# Multiomic prioritisation of risk genes for anorexia nervosa

**DOI:** 10.1101/2022.06.04.22275898

**Authors:** Danielle M. Adams, William R. Reay, Murray J. Cairns

## Abstract

Anorexia nervosa is the leading cause of mortality among psychiatric disorders worldwide. Currently no medications are approved for anorexia nervosa treatment, and thus, identification of risk factors for this disorder is pivotal to improve patient outcomes. We used models of genetically imputed expression and splicing from 17 tissues (two blood and fifteen brain regions), leveraging mRNA, protein, and mRNA alternative splicing weights to identify genes, proteins, and transcripts, respectively, associated with anorexia nervosa risk. We uncovered 134 genes for which genetically predicted mRNA expression was associated with anorexia nervosa after multiple-testing correction, as well as four proteins and 16 alternatively spliced transcripts. Conditional analysis of these significantly associated genes on other proximal association signals resulted in 97 genes independently associated with anorexia nervosa. Moreover, probabilistic finemapping further refined these associations and prioritised putative causal genes. The gene *WDR6*, for which increased genetically predicted mRNA expression was correlated with anorexia, was strongly supported by both conditional analyses and finemapping. Pathway analysis of genes revealed by finemapping identified regulation of *immune system process* (overlapping genes = *MST1, TREX1, PRKAR2A, PROS1*) as statistically overrepresented. In summary, we leveraged multiomic datasets to genetically prioritise novel risk genes for anorexia nervosa that warrant further exploration.

## Supplementary Tables 1-7 for "Multiomic prioritisation of risk genes for anorexia nervosa" (part 4 of 15)

### Sheet: Table 1- TWAS (continued)
PANEL	ID	CHR	P0	P1	HSQ	BEST.GWAS.ID	BEST.GWAS.Z	EQTL.ID	EQTL.R2	EQTL.Z	EQTL.GWAS.Z	NSNP	NWGT	MODEL	MODELCV.R2	MODELCV.PV	TWAS.Z	TWAS.P	FDR_Q	Bon_p
Brain_Cerebellum	RP11-339B21.14	9	131000000	131000000	0.3317	rs1571142	-2.97	rs7867338	0.07229	-4.14	-1.066	284	6	lasso	0.07684	0.000307	1.50921	0.131246	0.642566	1
Brain_Cortex	ALOX5	10	45900000	45900000	0.348	rs4948675	-2.63	rs7906533	0.13195	5.18	-0.556	348	348	blup	0.07023	0.00111	0.4545	0.649	0.926936	1
Brain_Cortex	VIM	10	17300000	17300000	0.198	rs7358275	2.98	rs1707281	0.133844	4.96	-0.27	658	3	lasso	0.12148	2.04e-05	-0.32881	0.742	0.946503	1
Brain_Cortex	FAS	10	90800000	90800000	0.562	rs11203038	2.44	rs1926196	0.395287	7.39	-0.301	571	11	enet	0.40259	8.63e-17	0.04896	0.961	0.99332	1
Brain_Cortex	VCL	10	75800000	75900000	0.168	rs4281434	5.09	rs2131957	0.159204	-5.06	3.662	242	2	lasso	0.14803	2.43e-06	-3.66218	0.00025	0.0503462	1
Brain_Cortex	AIFM2	10	71900000	71900000	0.564	rs4746922	-3.03	rs6480442	0.437652	-7.75	-0.985	728	7	lasso	0.43456	2.14e-18	0.9306	0.352	0.817937	1
Brain_Cortex	RRP12	10	99100000	99200000	0.29	rs9665660	2.81	rs9888026	0.152794	5.15	-0.579	486	11	lasso	0.13065	9.83e-06	0.00929	0.993	0.998966	1
Brain_Cortex	SLK	10	106000000	106000000	0.352	rs17116982	2.84	rs11814244	0.066243	4.32	0.198	422	6	lasso	0.07283	0.000905	0.66672	0.505	0.878778	1
Brain_Cortex	GSTO2	10	106000000	106000000	0.423	rs4350297	-3.29	rs156697	0.33886	-6.95	-1.514	426	8	lasso	0.31962	5.48e-13	1.48171	0.138	0.651816	1
Brain_Cortex	SEC61A2	10	12200000	12200000	0.334	rs10795919	3.01	rs2399786	-0.003463	-3.69	1.954	527	527	blup	0.11136	4.53e-05	-0.16151	0.872	0.976074	1
Brain_Cortex	WNT8B	10	102000000	102000000	0.112	rs2495712	3.97	rs2489051	0.0069	4.13	-1.551	418	418	blup	0.02702	0.0316	-1.6623	0.0965	0.595714	1
Brain_Cortex	SEC31B	10	102000000	102000000	0.279	rs2495712	3.97	rs11190555	0.229983	-6.16	-1.954	431	7	lasso	0.23481	1.56e-09	1.88034	0.0601	0.523081	1
Brain_Cortex	CWF19L1	10	102000000	102000000	0.617	rs2495712	3.97	rs11597086	0.519643	8.33	2.159	401	34	enet	0.52139	3.01e-23	2.75558	0.00586	0.230227	1
Brain_Cortex	CYP26A1	10	94800000	94800000	0.298	rs12359135	3.02	rs7905939	-0.003557	-3.09	0.708	534	534	blup	0.04016	0.0113	1.18328	0.237	0.752121	1
Brain_Cortex	FAM21A	10	51800000	51900000	0.821	rs10994675	-2.58	rs2338050	0.492036	-8.18	0.521	262	12	lasso	0.48962	2.23e-21	-0.17612	0.86	0.973536	1
Brain_Cortex	CCNJ	10	97800000	97800000	0.172	rs11188409	4.57	rs12772113	0.012245	-3.77	-0.559	501	501	blup	0.06323	0.0019	-2.66055	0.0078	0.260958	1
Brain_Cortex	HPS1	10	100000000	100000000	0.267	rs1983865	3.99	rs7071947	0.024102	-4.49	0.832	478	55	enet	0.05829	0.00277	-0.62975	0.529	0.887305	1
Brain_Cortex	CUBN	10	16900000	17200000	0.505	rs7358275	2.98	rs10795452	0.202482	5.8	-0.033	676	676	blup	0.20325	2.45e-08	-0.91413	0.361	0.822065	1
Brain_Cortex	TRDMT1	10	17200000	17200000	0.269	rs7358275	2.98	rs2942359	0.037089	-3.86	-1.025	653	653	blup	0.05492	0.0036	-1.17934	0.238	0.752424	1
Brain_Cortex	UNC5B	10	73000000	73100000	0.412	rs10823725	-3.3	rs868015	0.031357	-3.98	-0.009	751	751	blup	0.05147	0.00469	-0.41455	0.678	0.933956	1
Brain_Cortex	CDH23	10	73200000	73600000	0.422	rs10823725	-3.3	rs1900511	-0.006829	3.34	-1.768	697	11	lasso	-0.00508	0.571	-1.62849	0.103	0.603285	1
Brain_Cortex	SFXN3	10	103000000	103000000	0.382	rs2495712	3.97	rs807050	0.073545	4.69	0.304	416	416	blup	0.12929	1.1e-05	0.02302	0.982	0.997068	1
Brain_Cortex	LHPP	10	126000000	126000000	0.282	rs4501944	3.98	rs11245366	-0.006882	-3.17	0.253	476	476	blup	0.0432	0.0089	-1.48635	0.137	0.651322	1
Brain_Cortex	LARP4B	10	855000	978000	0.214	rs7906343	-2.29	rs4881531	0.036854	-4.23	-0.784	482	4	lasso	0.0852	0.000348	0.91277	0.361	0.822065	1
Brain_Cortex	MTPAP	10	30600000	30700000	0.317	rs17229307	-2.95	rs2489857	0.152802	-4.8	-0.315	600	3	lasso	0.12567	1.46e-05	0.4034	0.687	0.935204	1
Brain_Cortex	PITRM1	10	3180000	3220000	0.581	rs12260361	3.58	rs6901	0.326763	-7.31	2.083	732	10	lasso	0.43207	2.88e-18	-1.72843	0.0839	0.574181	1
Brain_Cortex	SORCS1	10	108000000	109000000	0.201	rs17121671	3.03	rs11591564	-0.006703	-3.37	1.973	495	495	blup	0.02099	0.0512	-0.36109	0.718	0.941555	1
Brain_Cortex	FAM208B	10	5730000	5810000	0.438	rs7770	-3.2	rs11253250	0.018956	3.9	-0.798	690	690	blup	0.07602	0.000708	-0.89821	0.369	0.8251	1
Brain_Cortex	PBLD	10	70000000	70100000	0.214	rs10998249	2.81	rs731063	0.206006	5.99	1.697	381	12	lasso	0.205	2.11e-08	1.84658	0.0648	0.533213	1
Brain_Cortex	TECTB	10	114000000	114000000	0.598	rs7099862	-3.62	rs11195846	0.306195	6.62	-0.117	452	7	lasso	0.30744	1.81e-12	0.18727	0.851	0.971848	1
Brain_Cortex	IFIT3	10	91100000	91100000	0.285	rs11203038	2.44	rs2297472	0.025322	-3.54	0.908	566	49	enet	0.08273	0.000421	0.40723	0.684	0.934854	1
Brain_Cortex	PYROXD2	10	100000000	100000000	0.422	rs1983865	3.99	rs6584192	0.331455	6.94	0.787	494	4	lasso	0.35046	2.4e-14	1.10469	0.269	0.77341	1
Brain_Cortex	MXI1	10	112000000	112000000	0.207	rs12570388	-2.79	rs1954281	0.170397	5.06	0.429	371	5	lasso	0.15457	1.43e-06	0.40329	0.687	0.935204	1
Brain_Cortex	PRLHR	10	120000000	120000000	0.249	rs7069995	2.92	rs17586389	-0.003208	-3.91	-2.41	496	496	blup	0.05818	0.0028	0.32795	0.743	0.946766	1
Brain_Cortex	TCTN3	10	97400000	97500000	0.461	rs11188409	4.57	rs3176893	0.098036	5.11	-0.763	521	11	lasso	0.17852	1.98e-07	-1.69286	0.0905	0.585969	1
Brain_Cortex	WDR11	10	123000000	123000000	0.564	rs9630106	-2.67	rs1659597	0.18927	-6.63	1.314	645	645	blup	0.35251	1.94e-14	-0.86629	0.386	0.831664	1
Brain_Cortex	ANXA11	10	81900000	82000000	0.332	rs7902355	3.56	rs3748242	0.310677	-6.54	-0.817	450	3	lasso	0.28948	1.02e-11	0.69169	0.489	0.87291	1
Brain_Cortex	OPN4	10	88400000	88400000	0.473	rs12220079	2.2	rs3740332	0.123745	-6.16	0.069	395	11	lasso	0.28857	1.12e-11	0.14143	0.888	0.978931	1
Brain_Cortex	FAM213A	10	82200000	82200000	0.22	rs7902355	3.56	rs10788622	0.038935	-4.05	-0.564	547	547	blup	0.02932	0.0263	0.62329	0.533	0.889134	1
Brain_Cortex	CISD1	10	60000000	60000000	0.169	rs4948291	2.68	rs7073090	0.0688	4.33	0.791	430	3	lasso	0.07784	0.000615	0.53114	0.595	0.910757	1
Brain_Cortex	SLC25A16	10	70200000	70300000	0.23	rs10998249	2.81	rs2031098	0.124857	5.09	2.308	403	18	enet	0.13772	5.58e-06	1.84238	0.0654	0.534342	1
Brain_Cortex	PTPN20CP	10	49300000	49300000	0.428	rs10857606	-3.35	rs11101258	0.061019	3.96	0.437	249	28	enet	0.21312	1.05e-08	-0.1938	0.846	0.970737	1
Brain_Cortex	ARHGAP22	10	49700000	49900000	0.333	rs10857606	-3.35	rs1822861	0.100272	-4.34	-1.507	619	619	blup	0.08395	0.000383	0.64169	0.521	0.884499	1
Brain_Cortex	CYP2E1	10	135000000	135000000	0.29	rs28850386	2.68	rs2515644	0.049107	-4.2	1.418	290	290	blup	0.10041	0.000107	-1.22565	0.22	0.736436	1
Brain_Cortex	SFTPD	10	81700000	81700000	0.431	rs878651	3.09	rs7908468	0.253128	-6.45	0.905	305	13	enet	0.25448	2.66e-10	-0.49207	0.623	0.919108	1
Brain_Cortex	PLCE1	10	95800000	96100000	0.213	rs7094280	-2.29	rs10882272	-0.002297	-3.04	0.088	428	427	blup	0.04347	0.00871	0.34847	0.727	0.943445	1
Brain_Cortex	ASCC1	10	73900000	74000000	0.341	rs10823892	2.19	rs1668154	0.05128	-4.48	0.48	427	427	blup	0.12241	1.89e-05	-0.46832	0.64	0.924609	1
Brain_Cortex	ADAMTS14	10	72400000	72500000	0.626	rs2275060	2.84	rs7895280	0.249877	6.12	-0.19	682	14	lasso	0.27242	5.1e-11	-0.42754	0.669	0.932091	1
Brain_Cortex	DNA2	10	70200000	70200000	0.209	rs10998249	2.81	rs2031098	0.243038	-5.91	2.308	384	2	lasso	0.20837	1.58e-08	-2.21254	0.0269	0.407934	1
Brain_Cortex	FAM171A1	10	15300000	15400000	0.411	rs10904611	-3.34	rs4750626	0.004617	-3.75	-0.279	487	16	enet	0.06717	0.0014	2.5364	0.0112	0.300454	1
Brain_Cortex	SLC39A12	10	18200000	18300000	0.201	rs1888692	2.75	rs2165899	0.152216	-4.67	-1.625	408	6	lasso	0.12876	1.14e-05	1.63509	0.102	0.602914	1
Brain_Cortex	CDHR1	10	86000000	86000000	0.363	rs7922841	2.87	rs7099098	0.256505	6.04	-1.822	541	9	lasso	0.24049	9.41e-10	-1.9768	0.0481	0.488601	1
Brain_Cortex	RGR	10	86000000	86000000	0.512	rs7922841	2.87	rs10736319	0.313725	6.73	1.095	534	28	enet	0.31191	1.17e-12	1.31054	0.19	0.709661	1
Brain_Cortex	FRA10AC1	10	95400000	95500000	0.453	rs1935960	-2.59	rs4919491	0.143107	5.42	-2.126	532	11	lasso	0.25229	3.25e-10	-1.61824	0.106	0.607054	1
Brain_Cortex	DNAJB12	10	74100000	74100000	0.105	rs10823892	2.19	rs16930108	-0.005389	3.15	-0.718	362	362	blup	0.01937	0.0583	-1.48189	0.138	0.651816	1
Brain_Cortex	LRRC27	10	134000000	134000000	0.659	rs10430614	-3.02	rs2295273	0.440599	7.77	-0.001	462	6	lasso	0.50223	4.17e-22	0.03853	0.969	0.995075	1
Brain_Cortex	MTG1	10	135000000	135000000	0.579	rs28850386	2.61	rs2297031	0.34283	6.86	-0.216	342	6	lasso	0.31722	6.95e-13	-0.01659	0.987	0.99795	1
Brain_Cortex	PAOX	10	135000000	135000000	0.331	rs28850386	2.58	rs10857716	0.023552	-4.21	0.507	348	348	blup	0.08683	0.000307	0.90289	0.367	0.824339	1
Brain_Cortex	MPP7	10	28300000	28600000	0.161	rs10826398	2.59	rs1148175	0.019642	3.89	-0.036	512	17	enet	0.0956	0.000155	-0.42405	0.672	0.933156	1
Brain_Cortex	C10orf68	10	32900000	33200000	0.217	rs3891660	-3.02	rs16933379	0.124006	-4.51	-0.209	341	11	lasso	0.03406	0.0181	-0.36014	0.719	0.941877	1
Brain_Cortex	DLG5	10	79600000	79700000	0.298	rs1863833	-2.64	rs2289311	0.18807	5.87	0.696	513	6	lasso	0.22628	3.32e-09	0.70114	0.483	0.87021	1
Brain_Cortex	AKR1C2	10	5030000	5060000	0.667	rs1937908	-2.48	rs7908994	0.261417	6.02	-0.299	651	15	lasso	0.27212	5.25e-11	-0.03356	0.973	0.995767	1
Brain_Cortex	DPYSL4	10	134000000	134000000	0.394	rs10430614	-3.02	rs2637629	0.237957	5.82	-0.836	463	4	lasso	0.20351	2.4e-08	-0.58262	0.56	0.898564	1
Brain_Cortex	ADAM8	10	135000000	135000000	0.244	rs28850386	2.51	rs2995307	-0.004784	3.25	0.001	407	407	blup	0.03041	0.0241	0.97394	0.33	0.807068	1
Brain_Cortex	ITIH2	10	7750000	7790000	0.341	rs2246218	3.66	rs7907897	0.106065	-4.24	-0.649	614	26	enet	0.09113	0.00022	1.47075	0.141	0.655663	1
Brain_Cortex	GFRA1	10	118000000	118000000	0.393	rs17095060	3.09	rs10749194	0.229877	-6.02	-0.447	535	3	lasso	0.20417	2.26e-08	0.41645	0.677	0.933745	1
Brain_Cortex	NMT2	10	15100000	15200000	0.408	rs10904611	-3.34	rs7893353	-0.001184	-3.49	1.674	530	530	blup	0.06566	0.00157	-0.63843	0.523	0.884834	1
Brain_Cortex	IFIT5	10	91200000	91200000	0.495	rs11203038	2.44	rs304500	0.158749	-5.91	0.638	563	63	enet	0.23749	1.23e-09	-0.43821	0.661	0.92973	1
Brain_Cortex	NODAL	10	72200000	72200000	0.362	rs2275060	2.84	rs1075388	0.072954	4.53	0.061	661	10	lasso	0.16537	5.9e-07	0.63263	0.527	0.886325	1
Brain_Cortex	ARMC3	10	23200000	23300000	0.314	rs16922732	2.79	rs10764366	0.005534	-3.73	0.091	376	376	blup	0.05391	0.00389	-0.39584	0.692	0.935682	1
Brain_Cortex	MARCH8	10	46000000	46100000	0.163	rs4948675	-2.63	rs7896175	0.067123	3.85	-0.535	228	4	lasso	0.05057	0.00503	-0.97327	0.33	0.807068	1
Brain_Cortex	REEP3	10	65300000	65400000	0.189	rs4394724	-2.55	rs2842276	0.000986	-3.1	-0.615	367	367	blup	0.06866	0.00125	0.62171	0.534	0.889218	1
Brain_Cortex	DRGX	10	50600000	50600000	0.259	rs868750	3.11	rs4253106	0.040665	-4.05	0.809	520	520	blup	0.05048	0.00507	0.55075	0.582	0.906825	1
Brain_Cortex	NUDT5	10	12200000	12200000	0.276	rs10795919	3.01	rs10466280	0.050103	-4.12	1.235	524	524	blup	0.03042	0.0241	-0.82075	0.412	0.841772	1
Brain_Cortex	VSTM4	10	50200000	50300000	0.232	rs2725180	-3.01	rs7912193	-0.003471	-3.92	0.789	608	6	lasso	0.02389	0.0405	-2.23365	0.0255	0.40303	1
Brain_Cortex	SLC18A2	10	119000000	119000000	0.546	rs10886017	-3.83	rs10377	0.35676	-7.09	0.196	482	12	enet	0.32715	2.58e-13	-0.51047	0.61	0.915546	1
Brain_Cortex	PDZD8	10	119000000	119000000	0.365	rs10886017	-3.83	rs363230	0.19331	-5.31	0.188	540	5	lasso	0.16714	5.1e-07	-0.47576	0.634	0.92277	1
Brain_Cortex	BMS1	10	43300000	43300000	0.277	rs7093301	-2.07	rs2796577	0.195162	5.26	-0.561	370	8	lasso	0.13595	6.43e-06	-0.68967	0.49	0.873477	1
Brain_Cortex	STK32C	10	134000000	134000000	0.374	rs10430614	-3.02	rs2814199	0.223444	5.63	-0.456	462	7	lasso	0.14601	2.86e-06	-0.75105	0.453	0.860124	1
Brain_Cortex	CASP7	10	115000000	115000000	0.471	rs12098403	3.54	rs11196455	0.019785	4.62	-0.355	600	600	blup	0.18215	1.46e-07	-1.49503	0.135	0.648289	1
Brain_Cortex	C10orf32	10	105000000	105000000	0.547	rs4919667	-3.61	rs9527	0.496846	-8.22	0.823	343	4	lasso	0.47416	1.65e-20	-0.87851	0.38	0.82919	1
Brain_Cortex	NUDT13	10	74900000	74900000	0.169	rs17658872	2.24	rs12258500	0.076444	-4.4	-0.756	220	220	blup	0.10208	9.37e-05	0.81241	0.417	0.845005	1
Brain_Cortex	CSGALNACT2	10	43600000	43700000	0.518	rs12775610	-2.47	rs2257767	0.459968	8.07	0.712	391	31	enet	0.43787	1.45e-18	0.44874	0.654	0.928371	1
Brain_Cortex	FRMPD2	10	49400000	49500000	0.493	rs10857606	-3.35	rs769008	0.342945	7.08	0.839	346	7	lasso	0.33386	1.31e-13	0.98282	0.326	0.804301	1
Brain_Cortex	MGMT	10	131000000	132000000	0.532	rs2008387	5.64	rs1008982	0.209915	-6.18	4.134	597	8	lasso	0.24847	4.59e-10	-4.49064	7.1e-06	0.00659567	0.408932
Brain_Cortex	MORN4	10	99400000	99400000	0.543	rs928579	3.76	rs10786360	0.246781	-6.81	-0.298	478	4	lasso	0.25468	2.61e-10	0.40485	0.686	0.935013	1
Brain_Cortex	SYCE1	10	135000000	135000000	0.219	rs28850386	2.63	rs2987799	0.06831	-4.32	1.187	283	283	blup	0.03357	0.0188	-1.50946	0.131	0.641916	1
Brain_Cortex	TTC40	10	135000000	135000000	0.255	rs28850386	2.26	rs10747072	0.015348	4.21	1.647	424	6	lasso	0.08523	0.000347	0.51651	0.605	0.914078	1
Brain_Cortex	FAM21C	10	46200000	46300000	0.225	rs4948675	-2.63	rs7898761	0.108298	-4.17	1.651	173	8	lasso	0.07793	0.000611	-1.80293	0.0714	0.549633	1
Brain_Cortex	AGAP8	10	51200000	51300000	0.757	rs868750	3.11	rs7922121	0.302049	6.73	-1.645	187	40	enet	0.38444	6.45e-16	-0.20554	0.837	0.969275	1
Brain_Cortex	ZNF25	10	38200000	38300000	0.317	rs11011455	-1.8	rs6482044	0.038035	4.31	-0.337	278	278	blup	0.13295	8.18e-06	-0.19892	0.842	0.97029	1
Brain_Cortex	C10orf111	10	15100000	15100000	0.285	rs11259535	3.2	rs7923904	0.029311	4	-1.249	540	5	lasso	0.04915	0.00561	-1.55586	0.12	0.625477	1
Brain_Cortex	CASC2	10	120000000	120000000	0.289	rs2246493	-2.57	rs17651712	0.011906	-3.36	1.555	602	602	blup	0.04254	0.00936	0.35669	0.721	0.941977	1
Brain_Cortex	CALML3	10	5570000	5570000	0.477	rs7770	-3.2	rs7071536	0.006611	3.79	1.114	674	11	lasso	0.03876	0.0126	1.38606	0.166	0.683669	1
Brain_Cortex	CTGLF12P	10	49200000	49200000	0.468	rs9663790	-2.67	rs769009	0.150054	-4.78	0.88	168	4	lasso	0.17445	2.78e-07	-0.43631	0.663	0.930416	1
Brain_Cortex	PRR26	10	696000	711000	0.209	rs4881254	-2.33	rs11250267	0.006406	-3.46	-0.419	397	397	blup	-0.00251	0.417	-0.169	0.866	0.974792	1
Brain_Cortex	PPA1	10	72000000	72000000	0.512	rs4746922	-3.03	rs12355080	0.186378	5.71	-1.348	704	704	blup	0.16936	4.24e-07	-1.1113	0.266	0.771	1
Brain_Cortex	RTKN2	10	63900000	64000000	0.338	rs10740085	2.92	rs3815999	0.006054	4.12	-0.123	458	458	blup	0.04759	0.00633	-0.32274	0.747	0.948088	1
Brain_Cortex	LIPF	10	90400000	90400000	0.245	rs10887887	2.32	rs389089	-0.007499	-3.17	0.783	546	546	blup	0.05616	0.00327	-1.01294	0.311	0.795538	1
Brain_Cortex	CCNYL2	10	42900000	43000000	0.223	rs7093301	-2.07	rs289183	0.159364	5.25	0.903	244	5	lasso	0.15738	1.14e-06	1.15462	0.248	0.760869	1
Brain_Cortex	C10orf107	10	63400000	63500000	0.493	rs11592307	2.53	rs12781009	0.426354	8.48	-1.128	427	15	enet	0.44149	9.37e-19	-1.15166	0.249	0.761504	1
Brain_Cortex	SFXN4	10	121000000	121000000	0.707	rs7069995	2.92	rs10749291	0.591674	8.94	0.586	487	19	enet	0.5051	2.83e-22	1.0167	0.309	0.794658	1
Brain_Cortex	SFTPA2	10	81300000	81300000	0.257	rs4478933	-2.65	rs10762866	-0.000316	-3.16	1.546	358	358	blup	0.05474	0.00365	-0.74813	0.454	0.860219	1
Brain_Cortex	IFIT1	10	91200000	91200000	0.244	rs11203038	2.44	rs304447	0.025962	-4.27	0.812	578	578	blup	0.07092	0.00105	0.50028	0.617	0.917669	1
Brain_Cortex	LINC00839	10	43000000	43000000	0.418	rs7093301	-2.07	rs2505822	0.138661	6.02	0.192	243	6	lasso	0.32415	3.49e-13	1.07283	0.283	0.782312	1
Brain_Cortex	PDZD7	10	103000000	103000000	0.293	rs2495712	3.97	rs11190802	0.006648	3.32	-0.166	416	416	blup	0.01391	0.0914	-0.24284	0.808	0.96363	1
Brain_Cortex	AKR1C1	10	4930000	5030000	0.674	rs1937908	-2.48	rs7358080	0.013294	4.1	0.413	677	19	lasso	0.02571	0.035	0.61825	0.536	0.890167	1
Brain_Cortex	NUTM2B	10	81500000	81500000	0.341	rs4478933	-2.65	rs10885307	0.159876	-5.54	0.259	322	3	lasso	0.17377	2.94e-07	-0.04227	0.966	0.994467	1
Brain_Cortex	AGAP4	10	46300000	46300000	0.169	rs4948675	-2.63	rs11239587	0.050659	-4.55	-1.308	123	8	enet	0.08611	0.000324	0.83215	0.405	0.839592	1
Brain_Cortex	JAKMIP3	10	134000000	134000000	0.721	rs10430614	-3.02	rs11592585	0.455878	7.88	0.704	492	15	enet	0.46044	9.25e-20	0.88816	0.374	0.827195	1
Brain_Cortex	ASAH2	10	51900000	52000000	0.746	rs10994675	-2.58	rs10821669	0.416802	-7.53	-2.233	323	18	lasso	0.47976	8.03e-21	1.49503	0.135	0.648289	1
Brain_Cortex	NANOS1	10	121000000	121000000	0.324	rs7069995	2.92	rs565922	0.072416	4.16	-0.728	489	28	enet	0.1277	1.24e-05	-0.82025	0.412	0.841772	1
Brain_Cortex	UROS	10	127000000	128000000	0.766	rs6597745	-3.38	rs11244664	0.703151	-9.72	-1.952	592	5	lasso	0.70856	1.22e-37	2.02455	0.0429	0.470347	1
Brain_Cortex	PLAC9	10	81900000	81900000	0.39	rs7902355	3.56	rs1079242	0.054583	-4.81	0.327	402	33	enet	0.13584	6.49e-06	-0.04145	0.967	0.994702	1
Brain_Cortex	AL450307.1	10	134000000	134000000	0.33	rs10747291	-3.06	rs4897786	0.161015	-5.24	1.494	556	16	enet	0.15694	1.18e-06	-2.22807	0.0259	0.404499	1
Brain_Cortex	BLOC1S2	10	102000000	102000000	0.505	rs2495712	3.97	rs7073610	0.499661	-8.28	0.436	410	2	lasso	0.47787	1.02e-20	-0.44178	0.659	0.929148	1
Brain_Cortex	AKR1C3	10	5080000	5150000	0.281	rs1937908	-2.48	rs11252887	0.031708	4.16	-0.352	649	31	enet	0.13624	6.29e-06	1.23453	0.217	0.734246	1
Brain_Cortex	ZNF33B	10	43100000	43100000	0.379	rs7093301	-2.07	rs644175	0.095602	4.85	1.219	289	289	blup	0.20443	2.21e-08	1.20175	0.229	0.74458	1
Brain_Cortex	FUT11	10	75500000	75500000	0.288	rs10824069	5.08	rs7076585	0.119354	-4.76	0.984	241	241	blup	0.19914	3.48e-08	1.20057	0.23	0.7456	1
Brain_Cortex	AC022532.1	10	72200000	72200000	0.246	rs2275060	2.84	rs7074416	0.143817	-5.11	-1.474	661	14	enet	0.15761	1.11e-06	1.75497	0.0793	0.564469	1
Brain_Cortex	WDR96	10	106000000	106000000	0.429	rs4350297	-3.29	rs11599497	0.194094	5.34	0.032	427	7	lasso	0.17295	3.15e-07	-0.107	0.915	0.984518	1
Brain_Cortex	AGAP9	10	48200000	48200000	0.156	rs4922535	2.79	rs4342964	0.022897	-4.45	-1.137	195	9	enet	0.05157	0.00466	1.06931	0.285	0.783264	1
Brain_Cortex	ZNF248	10	38100000	38100000	0.291	rs16937473	-1.96	rs7077099	0.058929	5.03	0.495	303	1	lasso	0.05374	0.00394	0.495	0.621	0.918684	1
Brain_Cortex	KIAA1279	10	70700000	70800000	0.195	rs10998249	2.81	rs5030933	0.00633	-3.78	-0.391	438	438	blup	0.0701	0.00112	-0.65836	0.51	0.88062	1
Brain_Cortex	FANK1	10	128000000	128000000	0.213	rs6597745	-3.38	rs3736479	0.027239	4.62	-0.623	603	603	blup	0.04974	0.00536	0.63339	0.526	0.885911	1
Brain_Cortex	METTL10	10	126000000	126000000	0.36	rs11245446	-4.54	rs7097177	0.177443	6.28	1.226	563	563	blup	0.2263	3.31e-09	0.05401	0.957	0.992766	1
Brain_Cortex	RBM20	10	112000000	113000000	0.433	rs7923122	3.22	rs1417638	0.205212	-5.89	0.02	464	2	lasso	0.17818	2.04e-07	0.01442	0.988	0.998148	1
Brain_Cortex	LRIT2	10	86000000	86000000	0.357	rs7922841	2.87	rs3814210	0.157388	5.38	-1.678	539	8	lasso	0.20715	1.75e-08	-1.70564	0.0881	0.582144	1
Brain_Cortex	ASAH2B	10	52500000	52600000	0.532	rs6479812	-2.27	rs12572854	0.318847	-6.71	1.581	465	6	lasso	0.34742	3.29e-14	-1.71293	0.0867	0.580041	1
Brain_Cortex	BMS1P5	10	48900000	49000000	0.323	rs4922535	2.79	rs11204266	0.203183	-5.25	-1.047	144	5	lasso	0.17796	2.08e-07	1.01304	0.311	0.795538	1
Brain_Cortex	AGAP7	10	51500000	51500000	0.463	rs10994675	-2.58	rs10740051	0.171897	6.14	-2.221	70	10	lasso	0.2872	1.27e-11	-2.39097	0.0168	0.349697	1
Brain_Cortex	C10orf112	10	19500000	20100000	0.416	rs10764037	-3.28	rs11010119	0.088262	-5.33	-1.562	568	6	lasso	0.1808	1.64e-07	1.74817	0.0804	0.565482	1
Brain_Cortex	ADARB2-AS1	10	1570000	1600000	0.351	rs7906343	-2.29	rs3890753	-0.007396	-3.59	0.223	717	717	blup	0.00614	0.179	0.95171	0.341	0.813307	1
Brain_Cortex	RP11-108K14.4	10	135000000	135000000	0.346	rs28850386	2.62	rs10857716	0.184508	-5.86	0.507	318	13	enet	0.22269	4.55e-09	-0.1776	0.859	0.973246	1
Brain_Cortex	AS3MT	10	105000000	105000000	0.468	rs4919667	-3.61	rs11191439	0.239597	-6.32	-0.056	343	5	lasso	0.27297	4.85e-11	-0.50098	0.616	0.917669	1
Brain_Cortex	NUTM2D	10	89100000	89100000	0.256	rs1234221	2.65	rs7096107	0.122743	-4.68	0.404	276	6	lasso	0.09015	0.000237	-0.34227	0.732	0.944471	1
Brain_Cortex	RP11-313J2.1	10	42800000	42900000	0.596	rs2801023	1.92	rs2505822	0.520968	8.64	0.192	193	17	enet	0.58098	4.13e-27	0.14459	0.885	0.978283	1
Brain_Cortex	CCDC7	10	32700000	32900000	0.233	rs3891660	-3.02	rs2490485	0.137507	4.88	-1.96	319	3	lasso	0.09148	0.000214	-2.02021	0.0434	0.470658	1
Brain_Cortex	PTCHD3P1	10	29700000	29800000	0.42	rs7070135	2.95	rs10082484	0.250211	6.19	0.397	718	5	lasso	0.23505	1.53e-09	0.79377	0.427	0.849545	1
Brain_Cortex	RP11-809C18.3	10	675000	677000	0.349	rs4881254	-2.33	rs10795292	0.031113	-3.68	-0.664	388	5	lasso	0.02695	0.0317	1.00152	0.317	0.798535	1
Brain_Cortex	SFTA1P	10	10800000	10800000	0.483	rs17148133	3.02	rs7070632	0.199328	5.6	0.536	645	645	blup	0.17876	1.94e-07	-0.9137	0.361	0.822065	1
Brain_Cortex	SLC39A12-AS1	10	18300000	18300000	0.368	rs1888692	2.75	rs12570727	0.315469	6.73	-0.187	417	2	lasso	0.27403	4.39e-11	0.07127	0.943	0.989507	1
Brain_Cortex	RP11-119F19.2	10	81400000	81500000	0.333	rs4478933	-2.65	rs10885307	0.067357	-5.02	0.304	308	308	blup	0.15137	1.85e-06	-0.94713	0.344	0.814255	1
Brain_Cortex	RP11-258F22.1	10	38100000	38100000	0.217	rs16937473	-1.88	rs1208683	0.110996	-5.2	0.718	312	22	lasso	0.1425	3.8e-06	-0.2203	0.826	0.967527	1
Brain_Cortex	RP11-298E9.6	10	3280000	3300000	0.384	rs12260361	3.58	rs10175	0.025981	-3.41	1.009	714	714	blup	0.08535	0.000344	0.35932	0.719	0.941877	1
Brain_Cortex	RP11-500G22.2	10	124000000	124000000	0.534	rs3750842	-3.46	rs4752611	0.273141	-6.65	2.614	634	31	enet	0.4337	2.37e-18	-1.95016	0.0512	0.497036	1
Brain_Cortex	RP11-152N13.5	10	75000000	75000000	0.126	rs4746143	2.53	rs4745717	0.057103	-4.03	-1.207	216	216	blup	0.10114	0.000101	0.77771	0.437	0.853941	1
Brain_Cortex	GLUD1P2	10	49000000	49000000	0.5	rs4922535	2.79	rs11204276	0.070964	-3.61	-0.884	145	9	lasso	0.1137	3.76e-05	1.31282	0.189	0.708738	1
Brain_Cortex	RP11-127L20.3	10	106000000	106000000	0.259	rs17185757	-3.38	rs10883991	0.073438	-5.07	-1.855	435	4	lasso	0.13193	8.87e-06	0.98871	0.323	0.803139	1
Brain_Cortex	NUTM2E	10	81600000	81600000	0.574	rs11002951	2.79	rs1650187	0.248558	6.09	0.276	315	8	lasso	0.22806	2.84e-09	0.05226	0.958	0.992973	1
Brain_Cortex	TNKS2-AS1	10	93500000	93600000	0.699	rs10509641	2.81	rs10786018	0.380208	7.49	-0.367	305	12	lasso	0.43583	1.85e-18	-0.29261	0.77	0.955085	1
Brain_Cortex	RP11-432J24.6	10	134000000	134000000	0.383	rs2026121	2.54	rs7914354	0.207035	5.79	-0.565	485	5	lasso	0.30673	1.94e-12	-0.26978	0.787	0.959019	1
Brain_Cortex	RP11-20J15.3	10	44800000	44800000	0.179	rs1147923	-2.79	rs2624688	-0.001739	-3.26	0.712	563	563	blup	0.03836	0.013	-1.13892	0.255	0.765106	1
Brain_Cortex	RP11-507K13.6	10	51000000	51000000	0.189	rs868750	3.11	rs1258191	0.003333	3.73	1.545	263	263	blup	0.02756	0.0302	1.36324	0.173	0.690282	1
Brain_Cortex	TMEM254-AS1	10	81800000	81800000	0.538	rs7902355	3.56	rs3824727	0.226241	5.65	-1.699	346	16	enet	0.25188	3.37e-10	-1.16103	0.246	0.759461	1
Brain_Cortex	RP11-517P14.2	10	43900000	43900000	0.599	rs12765058	-2.22	rs3124211	0.298174	-6.58	1.355	452	8	lasso	0.30941	1.5e-12	-1.46827	0.142	0.657235	1
Brain_Cortex	CTGLF10P	10	46200000	46200000	0.321	rs4948675	-2.63	rs17696005	0.062402	-4.17	1.66	194	28	enet	0.11376	3.75e-05	-1.02688	0.304	0.792594	1
Brain_Cortex	RP11-564C4.6	10	52400000	52400000	0.174	rs6479812	-2.27	rs4475874	-0.004019	-3.11	-1.214	439	439	blup	0.02714	0.0313	1.40415	0.16	0.677789	1
Brain_Cortex	LINC00202-1	10	27200000	27200000	0.618	rs12772934	2.69	rs10829147	0.292655	6.99	0.865	449	11	enet	0.37473	1.85e-15	0.61411	0.539	0.891564	1
Brain_Cortex	LINC00865	10	91600000	91600000	0.69	rs10881759	2.31	rs3740040	0.404253	7.49	-1.296	498	15	lasso	0.44978	3.44e-19	-1.17632	0.239	0.753445	1
Brain_Cortex	RP13-137A17.4	10	135000000	135000000	0.626	rs28850386	2.31	rs9419133	0.136631	4.73	1.448	425	12	lasso	0.08749	0.000291	1.7169	0.086	0.578449	1
Brain_Cortex	RP11-324I22.2	10	35500000	35500000	0.32	rs10764002	-3.69	rs6481952	0.247188	6.25	-1.052	311	5	lasso	0.26151	1.4e-10	-1.07279	0.283	0.782312	1
Brain_Cortex	RP11-211N11.5	10	115000000	115000000	0.617	rs12098403	3.54	rs3750900	0.369394	7.36	0.183	601	12	lasso	0.43264	2.69e-18	0.10051	0.92	0.985091	1
Brain_Cortex	ZNF37BP	10	43000000	43000000	0.208	rs7093301	-2.07	rs17158304	0.072013	-3.81	-0.854	267	8	lasso	0.08432	0.000373	0.66282	0.507	0.879421	1
Brain_Cortex	RP11-140A10.3	10	134000000	134000000	0.572	rs10430614	-3.02	rs902632	0.21946	5.56	-1.177	463	463	blup	0.25414	2.75e-10	-1.13541	0.256	0.765684	1
Brain_Cortex	AL133481.1	10	81300000	81300000	0.531	rs1837125	2.94	rs10160075	0.050818	4.67	0.125	382	8	lasso	0.16113	8.36e-07	0.02395	0.981	0.996814	1
Brain_Cortex	LINC00614	10	27200000	27200000	0.433	rs12772934	2.69	rs9703520	0.191868	5.54	0.733	448	23	enet	0.19482	5.03e-08	0.40095	0.688	0.935204	1
Brain_Cortex	RP11-245J24.1	10	120000000	120000000	0.298	rs17651869	-3.4	rs830763	0.042463	4.65	-1.198	542	12	enet	0.09654	0.000144	-1.92871	0.0538	0.504982	1
Brain_Cortex	RP11-499P20.2	10	18800000	18800000	0.355	rs1888692	2.75	rs7088091	0.165053	5.57	0.614	600	6	lasso	0.18667	1e-07	0.47658	0.634	0.92277	1
Brain_Cortex	NSUN6	10	18800000	18900000	0.318	rs1888692	2.75	rs7907153	0.288506	-6.23	-0.502	590	10	enet	0.23422	1.64e-09	0.67388	0.5	0.877337	1
Brain_Cortex	HOGA1	10	99300000	99400000	0.304	rs1867073	3.15	rs17108378	0.004083	3.76	-0.872	496	7	lasso	0.02865	0.0277	0.01421	0.989	0.998465	1
Brain_Cortex	BMS1P7	10	49300000	49300000	0.47	rs7096053	-2.9	rs11101258	0.13735	5.42	0.437	200	34	enet	0.15791	1.09e-06	0.47848	0.632	0.922307	1
Brain_Cortex	WAC-AS1	10	28800000	28800000	0.298	rs10826398	2.59	rs332120	0.20957	5.39	-1.562	583	3	lasso	0.18593	1.07e-07	-0.89861	0.369	0.8251	1
Brain_Cortex	ARMS2	10	124000000	124000000	0.244	rs3750842	-3.46	rs11599275	0.001841	4.02	-1.54	615	615	blup	0.0254	0.0359	-1.67986	0.093	0.58969	1
Brain_Cortex	RP11-305E6.4	10	30600000	30600000	0.465	rs17229307	-2.75	rs2489857	0.081949	-4.87	-0.315	586	12	lasso	0.09516	0.000161	-0.5118	0.609	0.915105	1
Brain_Cortex	RP11-18I14.10	10	104000000	104000000	0.412	rs4919667	-3.61	rs5870	0.015321	4.77	-3.027	337	34	enet	0.24983	4.06e-10	-2.06879	0.0386	0.455263	1
Brain_Cortex	RP11-324I22.4	10	35600000	35600000	0.146	rs606815	-3.5	rs2086153	0.058564	4.01	-1.601	331	331	blup	0.05866	0.0027	-1.58371	0.113	0.615621	1
Brain_Cortex	RP11-137H2.6	10	82200000	82200000	0.553	rs7902355	3.56	rs10736365	0.341983	6.9	-0.272	551	7	lasso	0.34518	4.14e-14	-0.30376	0.761	0.952631	1
Brain_Cortex	RP11-179B2.2	10	103000000	103000000	0.324	rs2495712	3.97	rs1408344	0.137871	5.01	1.086	424	22	enet	0.06999	0.00113	1.4749	0.14	0.654667	1
Brain_Cortex	RP11-47A8.5	10	104000000	104000000	0.102	rs4919667	-3.61	rs7077678	0.034724	-3.82	-2.103	360	360	blup	0.05569	0.00339	2.82149	0.00478	0.21032	1
Brain_Cortex	RP11-508N22.12	10	38400000	38400000	0.472	rs11011455	-1.83	rs7897675	0.074139	-4.91	-0.66	219	28	enet	0.29308	7.27e-12	0.44845	0.654	0.928371	1
Brain_Cortex	RP11-479G22.8	10	33200000	33200000	0.124	rs2383984	3.41	rs1187056	0.069656	4.38	0.886	446	4	lasso	0.04539	0.0075	1.12247	0.262	0.769395	1
Brain_Cortex	RP11-416N2.4	10	105000000	105000000	0.372	rs2131471	2.55	rs4918029	0.046157	-4.32	1.858	371	371	blup	0.10836	5.73e-05	-0.39406	0.694	0.936053	1
Brain_Cortex	ZNF195	11	3360000	3400000	0.468	rs956453	3.88	rs6578339	0.21157	-6.11	1.813	411	11	lasso	0.2424	7.93e-10	-2.73022	0.006329	0.239838	1
Brain_Cortex	ABCC8	11	17400000	17500000	0.374	rs12574348	3.15	rs11024273	0.182356	5.44	0.314	510	9	lasso	0.18561	1.09e-07	0.14461	0.885017	0.978283	1
Brain_Cortex	CD6	11	60700000	60800000	0.757	rs17156014	-4.16	rs11230563	0.492161	-8.26	-0.062	382	18	lasso	0.47614	1.28e-20	-0.00795	0.993657	0.999049	1
Brain_Cortex	MRE11A	11	94200000	94200000	0.269	rs11020904	1.84	rs521349	0.136607	5.34	0.293	439	6	lasso	0.13948	4.85e-06	0.7177	0.472943	0.867387	1
Brain_Cortex	RNH1	11	495000	507000	0.287	rs28633403	-2.73	rs211526	0.074062	-4.06	-0.792	418	418	blup	0.05611	0.00328	1.03562	0.300378	0.790486	1
Brain_Cortex	MED17	11	93500000	93500000	0.267	rs2045459	3.15	rs11603364	0.097999	4.78	-0.171	400	6	lasso	0.08211	0.000442	-0.49821	0.618339	0.918238	1
Brain_Cortex	TTC17	11	43400000	43500000	0.264	rs6485440	2.83	rs7113868	0.013153	3.37	0.099	460	460	blup	0.05747	0.00295	-0.09738	0.922424	0.985761	1
Brain_Cortex	QSER1	11	32900000	33000000	0.214	rs7102857	-3.1	rs2746036	0.157118	-4.73	0.566	327	2	lasso	0.11485	3.44e-05	-0.62903	0.52933	0.887573	1
Brain_Cortex	CDON	11	126000000	126000000	0.545	rs552640	3.21	rs7124748	0.476866	8.32	-1.149	605	8	enet	0.47443	1.59e-20	-1.17288	0.240844	0.755368	1
Brain_Cortex	MRVI1	11	10600000	10700000	0.249	rs1466427	-3.24	rs11042920	0.043817	-4.68	1.138	604	4	lasso	0.09448	0.000169	-2.12499	0.033587	0.437647	1
Brain_Cortex	CLNS1A	11	77200000	77300000	0.124	rs17825319	-2.45	rs4945228	0.038941	3.76	0.384	363	363	blup	0.03452	0.0175	-0.52818	0.597378	0.912093	1
Brain_Cortex	ACAT1	11	108000000	108000000	0.211	rs1532820	2.64	rs10890813	0.121022	4.62	-1.187	366	2	lasso	0.18468	1.18e-07	-0.42201	0.673018	0.933242	1
Brain_Cortex	NAALAD2	11	89900000	89900000	0.174	rs10160358	-2.04	rs1943381	0.064511	4.3	-0.206	260	260	blup	0.06629	0.0015	0.23255	0.816113	0.9658	1
Brain_Cortex	GSTP1	11	67400000	67400000	0.352	rs12418774	-2.84	rs7941395	0.262609	-6.44	0.262	259	6	lasso	0.27009	6.34e-11	-0.30761	0.758376	0.952027	1
Brain_Cortex	CD59	11	33700000	33800000	0.346	rs7108967	-3.6	rs831630	0.185638	-5.58	0.348	444	6	lasso	0.23238	1.94e-09	-0.89042	0.373241	0.827195	1
Brain_Cortex	WNT11	11	75900000	75900000	0.282	rs7940340	2.95	rs749311	0.022719	-4.04	-1.03	450	8	lasso	0.057	0.00306	-0.47634	0.633833	0.92277	1
Brain_Cortex	FOLH1	11	49200000	49200000	0.215	rs12798376	1.88	rs660439	0.116013	4.14	-0.249	168	6	lasso	0.07381	0.000839	-0.28038	0.779189	0.957506	1
Brain_Cortex	SF3B2	11	65800000	65800000	0.39	rs555903	-2.86	rs547404	0.259995	-6.05	-0.676	358	4	lasso	0.20621	1.9e-08	0.68287	0.494689	0.875403	1
Brain_Cortex	SLC17A6	11	22400000	22400000	0.295	rs1487824	-3.34	rs1447514	-0.006526	3.1	-0.421	385	57	enet	0.05978	0.00247	0.25691	0.79725	0.961579	1
Brain_Cortex	HTATIP2	11	20400000	20400000	0.465	rs10833259	3.26	rs10833312	0.267104	-6.27	-1.558	707	13	enet	0.18554	1.1e-07	0.8547	0.392718	0.834326	1
Brain_Cortex	MTCH2	11	47600000	47700000	0.409	rs10838709	3.75	rs2293578	0.291218	6.39	-1.097	287	6	lasso	0.23631	1.37e-09	-0.79004	0.429507	0.850589	1
Brain_Cortex	C11orf63	11	123000000	123000000	0.389	rs11218714	-3.1	rs3134403	0.069613	-5.02	-0.783	523	8	lasso	0.06852	0.00126	0.71246	0.476182	0.867952	1
Brain_Cortex	SNX15	11	64800000	64800000	0.2	rs1783811	-3.5	rs947799	0.044417	-4.23	-1.467	335	4	lasso	0.06568	0.00157	1.38896	0.164846	0.682711	1
Brain_Cortex	FOXRED1	11	126000000	126000000	0.631	rs552640	3.21	rs574198	0.39822	-7.72	0.116	651	37	enet	0.50607	2.48e-22	0.46269	0.643586	0.925274	1
Brain_Cortex	MS4A4A	11	60000000	60100000	0.158	rs1042613	2.35	rs11230228	-0.003795	-3.36	1.408	412	412	blup	0.06598	0.00153	1.30074	0.193348	0.713209	1
Brain_Cortex	CEP164	11	117000000	117000000	0.223	rs4938375	-3.31	rs525493	0.03178	4.65	-2.424	527	12	enet	0.08066	0.000495	-2.63979	0.008296	0.268264	1
Brain_Cortex	RNF141	11	10500000	10600000	0.209	rs1466426	-3.29	rs11042893	0.04256	-4.06	-1.205	525	7	lasso	0.02155	0.0489	1.18348	0.23662	0.752121	1
Brain_Cortex	ACCS	11	44100000	44100000	0.664	rs6485440	2.83	rs10838235	0.327768	-6.86	-0.825	535	20	enet	0.39619	1.76e-16	1.503	0.132838	0.645289	1
Brain_Cortex	MDK	11	46400000	46400000	0.125	rs3136520	3.08	rs2046768	0.017607	-4.2	-0.922	239	8	enet	0.07123	0.00102	0.93452	0.350035	0.817092	1
Brain_Cortex	SLC22A18	11	2920000	2950000	0.392	rs956453	3.88	rs450208	0.200529	5.37	-1.326	483	6	lasso	0.15516	1.36e-06	-0.99905	0.317769	0.799227	1
Brain_Cortex	GTF2H1	11	18300000	18400000	0.469	rs3758946	-2.83	rs4150622	0.211515	-6.14	-0.992	440	25	enet	0.24147	8.62e-10	0.78419	0.432929	0.852221	1
Brain_Cortex	MUC5B	11	1240000	1280000	0.558	rs28633403	-2.73	rs4963059	0.458704	7.91	1.96	417	5	lasso	0.45118	2.9e-19	1.92951	0.053667	0.504982	1
Brain_Cortex	IFT46	11	118000000	118000000	0.523	rs4938507	-2.38	rs11552421	0.180745	-6.07	1.103	439	7	lasso	0.17853	1.98e-07	-1.01077	0.312127	0.796166	1
Brain_Cortex	RPS25	11	119000000	119000000	0.239	rs638893	1.98	rs11217125	0.055954	-3.94	-0.828	384	32	enet	0.08505	0.000352	0.39512	0.692753	0.935938	1
Brain_Cortex	SNX19	11	131000000	131000000	0.321	rs6590557	-3.59	rs3751039	0.273001	-6.12	-1.949	642	3	lasso	0.2781	3e-11	2.34113	0.019225	0.367624	1
Brain_Cortex	GPR83	11	94100000	94100000	0.237	rs11020904	1.84	rs1361929	0.121445	4.78	0.435	442	442	blup	0.11827	2.63e-05	0.3812	0.703057	0.938017	1
Brain_Cortex	SERGEF	11	17800000	18000000	0.348	rs12574348	3.15	rs549485	0.028125	3.75	-1.05	489	41	enet	0.11784	2.72e-05	-0.954	0.340085	0.812932	1
Brain_Cortex	STK33	11	8410000	8620000	0.214	rs3862351	2.72	rs1992756	0.041351	-4.1	0.768	515	6	lasso	0.07118	0.00103	-0.91264	0.361432	0.822065	1
Brain_Cortex	PPFIA1	11	70100000	70200000	0.248	rs10899375	-3.26	rs11235935	0.174908	-5.31	0.148	419	3	lasso	0.16103	8.42e-07	-0.13202	0.894969	0.980597	1
Brain_Cortex	IGHMBP2	11	68700000	68700000	0.273	rs7127508	-3	rs619727	0.154421	5.1	-0.732	408	26	enet	0.10402	8.05e-05	-1.0742	0.282732	0.782312	1
Brain_Cortex	MTL5	11	68500000	68500000	0.186	rs7127508	-3	rs7951412	0.095982	-4.57	1.071	421	7	lasso	0.09595	0.000151	-0.95144	0.341382	0.813731	1
Brain_Cortex	SWAP70	11	9690000	9770000	0.231	rs360142	2.5	rs737617	0.074146	-4.34	0.792	358	3	lasso	0.08313	0.000409	-0.41803	0.675924	0.933623	1
Brain_Cortex	AMPD3	11	10300000	10500000	0.317	rs1466427	-3.24	rs2071020	0.187957	5.11	-0.28	494	8	lasso	0.16532	5.92e-07	0.14628	0.883704	0.978079	1
Brain_Cortex	MYBPC3	11	47400000	47400000	0.219	rs10838709	3.75	rs11570094	0.000484	-3.84	-0.538	296	24	enet	0.10375	8.22e-05	0.78306	0.433592	0.85253	1
Brain_Cortex	TIMM10	11	57300000	57300000	0.344	rs641325	4.1	rs2729371	0.196312	5.42	-2.037	377	26	enet	0.25403	2.77e-10	-2.65678	0.007889	0.261469	1
Brain_Cortex	NAT10	11	34100000	34200000	0.273	rs7108967	-3.6	rs2473929	0.140253	-5.4	-0.665	600	5	lasso	0.20239	2.64e-08	1.02652	0.304648	0.793159	1
Brain_Cortex	ANKRD42	11	82900000	83000000	0.201	rs17519683	3.18	rs552997	0.0111	4	-0.625	405	405	blup	0.05706	0.00305	-0.81376	0.415783	0.844344	1
Brain_Cortex	CCDC90B	11	83000000	83000000	0.188	rs17519683	3.18	rs673021	0.059718	-3.94	-0.567	393	393	blup	0.09259	0.000196	1.57147	0.116073	0.619914	1
Brain_Cortex	NARS2	11	78100000	78300000	0.686	rs11237692	2.41	rs10793334	0.256291	-6.38	-0.672	455	12	lasso	0.28631	1.38e-11	1.00264	0.316036	0.798001	1
Brain_Cortex	PPP2R1B	11	112000000	112000000	0.307	rs11821811	3.04	rs615642	0.207882	6.03	-0.719	372	7	lasso	0.2565	2.21e-10	-0.46733	0.640266	0.924609	1
Brain_Cortex	C11orf1	11	112000000	112000000	0.186	rs11821811	3.04	rs11821811	0.016994	-4.12	3.039	343	343	blup	0.11932	2.42e-05	-1.69079	0.090876	0.586411	1
Brain_Cortex	FXYD2	11	118000000	118000000	0.347	rs4938375	-3.31	rs564989	0.044844	4.15	0.878	685	29	enet	0.16936	4.24e-07	2.24502	0.024767	0.39915	1
Brain_Cortex	TMPRSS13	11	118000000	118000000	0.463	rs2508450	-2.94	rs1894177	0.022886	-3.69	1.504	662	662	blup	0.10972	5.15e-05	-0.64487	0.519014	0.883429	1
Brain_Cortex	ATHL1	11	289000	296000	0.639	rs7946354	-2.69	rs2242566	0.367156	7.1	0.171	317	10	lasso	0.49559	1.01e-21	0.03482	0.972223	0.995767	1
Brain_Cortex	CDCA5	11	64800000	64900000	0.379	rs11231886	2.43	rs562590	0.048216	4.34	-1.089	337	337	blup	0.08806	0.000279	-0.83606	0.403123	0.838573	1
Brain_Cortex	SCGB1A1	11	62200000	62200000	0.222	rs741887	3.14	rs2512561	0.004612	3.47	-0.127	411	411	blup	0.0604	0.00236	-1.69145	0.090752	0.586111	1
Brain_Cortex	ZNF214	11	7020000	7040000	0.356	rs4525211	3.18	rs6578820	0.020578	-3.83	0.074	677	677	blup	0.10764	6.06e-05	-0.72391	0.46912	0.86573	1
Brain_Cortex	HSD17B12	11	43600000	43900000	0.747	rs6485440	2.83	rs4755744	0.503613	-8.41	1.894	507	13	lasso	0.4879	2.79e-21	-1.64192	0.100607	0.601447	1
Brain_Cortex	APIP	11	34900000	34900000	0.722	rs11032725	-2.55	rs1117050	0.64175	9.37	0.943	689	10	lasso	0.66493	1.35e-33	0.73282	0.463666	0.863503	1
Brain_Cortex	SLC43A1	11	57300000	57300000	0.25	rs641325	4.1	rs2729384	0.087689	5.34	-2.6	370	14	enet	0.18823	8.78e-08	-2.96647	0.003012	0.168754	1
Brain_Cortex	CCDC82	11	96100000	96100000	0.674	rs10765806	-3.25	rs11021552	0.480316	8.09	1.369	474	8	lasso	0.49805	7.3e-22	1.0393	0.298663	0.789328	1
Brain_Cortex	INTS4	11	77600000	77700000	0.196	rs17825319	-2.45	rs4945186	-0.007205	3.68	-0.589	351	41	enet	0.03907	0.0123	-1.52636	0.126921	0.636725	1
Brain_Cortex	TTC12	11	113000000	113000000	0.636	rs17114689	5.13	rs4438071	0.282698	-6.9	2.598	527	33	enet	0.38152	8.87e-16	-1.74419	0.081126	0.567526	1
Brain_Cortex	DRD2	11	113000000	113000000	0.284	rs17114689	5.13	rs1000559	-0.001088	-3.37	-0.243	526	526	blup	0.00329	0.232	-0.17962	0.857449	0.973078	1
Brain_Cortex	INCENP	11	61900000	61900000	0.214	rs741887	3.14	rs10501389	-0.006784	3.4	-0.489	456	456	blup	0.04403	0.00834	-0.93847	0.348005	0.815793	1
Brain_Cortex	CHEK1	11	125000000	126000000	0.321	rs2471480	2.81	rs11220141	0.154886	4.87	-1.024	531	3	lasso	0.08859	0.000268	-0.91835	0.358436	0.821115	1
Brain_Cortex	SLC22A9	11	63100000	63200000	0.187	rs17730754	-2.85	rs4963405	-0.003721	3.31	-0.565	292	292	blup	0.01411	0.09	-1.40759	0.159254	0.677332	1
Brain_Cortex	TRPT1	11	64000000	64000000	0.273	rs606063	3.72	rs28395880	0.165255	-4.95	-2.166	343	6	lasso	0.086	0.000327	1.99082	0.046501	0.481613	1
Brain_Cortex	EXT2	11	44100000	44300000	0.274	rs730129	2.95	rs3814767	0.008849	-4.47	-0.109	551	3	lasso	0.06806	0.00131	-0.30331	0.761654	0.952703	1
Brain_Cortex	NDUFC2	11	77800000	77800000	0.263	rs17825319	-2.45	rs4945276	0.157543	4.75	0.619	363	2	lasso	0.13379	7.65e-06	0.89995	0.368146	0.824439	1
Brain_Cortex	ME3	11	86200000	86400000	0.349	rs610842	2.65	rs2125362	-0.00577	-3.38	-1.16	583	583	blup	0.05465	0.00367	1.19898	0.230535	0.746704	1
Brain_Cortex	ARL14EP	11	30300000	30400000	0.171	rs10767830	2.52	rs1765134	0.063517	-4.44	1.077	388	388	blup	0.06623	0.00151	0.62634	0.531089	0.88783	1
Brain_Cortex	CWF19L2	11	107000000	107000000	0.212	rs1532820	2.64	rs476028	0.007704	-3.92	0.956	469	469	blup	0.04381	0.00848	-1.02862	0.303657	0.792594	1
Brain_Cortex	GLYATL2	11	58600000	58700000	0.164	rs10750901	-3.44	rs1943276	-0.005039	-3.88	0.746	349	349	blup	0.04086	0.0107	-0.65487	0.512552	0.882019	1
Brain_Cortex	ALG8	11	77800000	77900000	0.345	rs17825319	-2.45	rs977978	0.192461	6	0.989	343	13	enet	0.21108	1.25e-08	0.67862	0.497376	0.87648	1
Brain_Cortex	VPS11	11	119000000	119000000	0.651	rs638893	1.98	rs1177562	0.279464	-6.72	-1.311	381	30	enet	0.30872	1.6e-12	0.9663	0.333893	0.809898	1
Brain_Cortex	LRRC56	11	538000	555000	0.296	rs28633403	-2.73	rs936466	0.063335	-4.41	1.172	430	4	lasso	0.13938	4.88e-06	-0.53254	0.594353	0.910677	1
Brain_Cortex	PPP1R32	11	61200000	61300000	0.203	rs741887	3.14	rs2943808	0.007905	-3.47	-1.089	374	374	blup	0.00856	0.144	0.38063	0.703475	0.938211	1
Brain_Cortex	ASRGL1	11	62100000	62200000	0.217	rs741887	3.14	rs2463836	0.052331	3.89	-1.522	428	4	lasso	0.03128	0.0225	-1.59563	0.110572	0.6129	1
Brain_Cortex	TTC9C	11	62500000	62500000	0.208	rs11603383	-2.88	rs11231193	0.143285	4.53	-0.334	350	2	lasso	0.10252	9.05e-05	-0.33558	0.737186	0.945192	1
Brain_Cortex	SLC39A13	11	47400000	47400000	0.12	rs10838709	3.75	rs2293578	0.102479	4.24	-1.097	288	288	blup	0.07331	0.000872	-1.07093	0.284203	0.782998	1
Brain_Cortex	RAPSN	11	47500000	47500000	0.158	rs10838709	3.75	rs4992357	0.038202	-3.43	-0.992	285	285	blup	0.0795	0.000541	-0.49822	0.618332	0.918238	1
Brain_Cortex	ALKBH3	11	43900000	43900000	0.347	rs6485440	2.83	rs2434467	0.099602	5.07	-0.986	516	4	lasso	0.1413	4.18e-06	-1.57002	0.116411	0.620931	1
Brain_Cortex	ZNF202	11	124000000	124000000	0.218	rs13377457	2.82	rs679597	0.052131	4.32	0.618	607	607	blup	0.06232	0.00203	0.25666	0.797439	0.961646	1
Brain_Cortex	XRRA1	11	74500000	74700000	0.847	rs11602732	3.6	rs2119028	0.736137	9.94	-0.33	458	16	lasso	0.71741	1.57e-38	-0.27297	0.784875	0.958915	1
Brain_Cortex	TRIM66	11	8630000	8690000	0.285	rs3862351	2.71	rs1026021	0.063349	-4.51	0.275	503	503	blup	0.14125	4.2e-06	-0.03389	0.972966	0.995767	1
Brain_Cortex	AKIP1	11	8930000	8940000	0.217	rs931756	-2.67	rs10769947	0.08032	4.6	0.495	370	6	lasso	0.096	0.000151	-0.14002	0.888644	0.979209	1
Brain_Cortex	TMPRSS5	11	114000000	114000000	0.515	rs595641	-3.38	rs4938050	0.379643	7.18	-0.105	559	5	lasso	0.39849	1.36e-16	-0.14327	0.886076	0.978477	1
Brain_Cortex	SAAL1	11	18100000	18100000	0.3	rs12574348	3.15	rs11024460	0.124127	-5.24	-0.559	430	8	lasso	0.19688	4.22e-08	-0.09491	0.924386	0.986043	1
Brain_Cortex	LDHC	11	18400000	18500000	0.611	rs3758946	-2.83	rs11601413	0.533528	8.49	0.283	447	3	lasso	0.52613	1.55e-23	0.23157	0.81687	0.966001	1
Brain_Cortex	LDHAL6A	11	18500000	18500000	0.39	rs3758946	-2.83	rs7938977	0.230427	5.69	-2.109	434	5	lasso	0.21865	6.47e-09	-1.80315	0.071364	0.549633	1
Brain_Cortex	STX3	11	59500000	59600000	0.214	rs1042613	2.35	rs567708	0.051206	-3.77	1.171	334	8	lasso	0.04469	0.00793	-1.53594	0.124554	0.633774	1
Brain_Cortex	MS4A14	11	60200000	60200000	0.193	rs7930400	2.41	rs7952244	0.159615	-5.1	-0.581	458	3	lasso	0.10226	9.23e-05	0.59443	0.552226	0.896301	1
Brain_Cortex	RRM1	11	4120000	4160000	0.235	rs96489	-2.54	rs2920144	0.020923	4.55	1.274	509	7	lasso	0.06097	0.00226	1.05817	0.289978	0.78609	1
Brain_Cortex	TRIM68	11	4620000	4630000	0.246	rs7350474	3.16	rs2657148	0.01504	4.08	-0.627	700	6	lasso	0.05374	0.00394	-0.49573	0.620088	0.91847	1
Brain_Cortex	C2CD3	11	73700000	73900000	0.181	rs11602732	3.6	rs11235971	-0.006935	3.66	0.452	409	409	blup	0.03571	0.0159	-0.99664	0.318938	0.79994	1
Brain_Cortex	CCDC88B	11	64100000	64100000	0.278	rs606063	3.72	rs510372	0.124372	-5.35	1.154	354	5	lasso	0.15872	1.02e-06	-1.16984	0.242065	0.756565	1
Brain_Cortex	ANKK1	11	113000000	113000000	0.288	rs17114689	5.13	rs7942392	0.177477	5.12	1.321	518	4	lasso	0.15081	1.94e-06	1.21855	0.223015	0.739608	1
Brain_Cortex	SLN	11	108000000	108000000	0.171	rs1532820	2.64	rs1351517	0.043983	3.98	-0.144	445	445	blup	0.05231	0.0044	1.14565	0.251941	0.763463	1
Brain_Cortex	SYT9	11	7260000	7490000	0.398	rs4525211	3.18	rs1487853	-0.002709	-3.46	2.426	683	683	blup	0.04543	0.00748	-1.37918	0.16784	0.685181	1
Brain_Cortex	ANO5	11	22200000	22300000	0.362	rs1487824	-3.34	rs4627075	0.047113	3.6	1.601	375	375	blup	0.0545	0.00372	0.51327	0.607766	0.914965	1
Brain_Cortex	FIBP	11	65700000	65700000	0.42	rs555903	-2.86	rs656980	0.10873	4.94	-0.593	347	347	blup	0.17064	3.82e-07	-1.1318	0.257719	0.767154	1
Brain_Cortex	CTSW	11	65600000	65700000	0.258	rs555903	-2.86	rs10791830	0.021547	-3.76	-0.575	349	349	blup	0.08218	0.00044	-0.19181	0.847891	0.970906	1
Brain_Cortex	RAD9A	11	67200000	67200000	0.406	rs12802641	-2.57	rs7952436	0.17395	4.99	0.0718	258	5	lasso	0.14376	3.43e-06	0.39925	0.689712	0.935418	1
Brain_Cortex	EFEMP2	11	65600000	65600000	0.134	rs555903	-2.86	rs570387	-0.005151	3.54	-1.132	350	350	blup	0.00179	0.267	-0.92852	0.35314	0.818673	1
Brain_Cortex	SNX32	11	65600000	65600000	0.661	rs555903	-2.86	rs11227332	0.453249	8.48	-1.229	350	17	enet	0.4453	5.92e-19	-1.13504	0.256359	0.766111	1
Brain_Cortex	OVOL1	11	65600000	65600000	0.198	rs555903	-2.86	rs948494	0.121892	5.45	1.213	334	334	blup	0.11141	4.51e-05	0.97548	0.329322	0.806756	1
Brain_Cortex	NADSYN1	11	71200000	71200000	0.25	rs2885440	2.48	rs3794060	0.152714	-5.61	-0.082	364	3	lasso	0.15064	1.97e-06	0.07879	0.9372	0.988336	1
Brain_Cortex	RNASEH2C	11	65500000	65500000	0.371	rs555903	-2.86	rs3372	0.218728	-6.13	-0.3	328	6	lasso	0.18547	1.11e-07	0.38591	0.699562	0.936977	1
Brain_Cortex	TRMT112	11	64100000	64100000	0.427	rs606063	3.72	rs1544538	0.075073	-5.04	-2.339	359	359	blup	0.18084	1.63e-07	1.57529	0.11519	0.619227	1
Brain_Cortex	PPP1R14B	11	64000000	64000000	0.224	rs606063	3.72	rs663743	0.053905	-4.58	1.335	342	342	blup	0.05515	0.00353	-0.71793	0.472801	0.867387	1
Brain_Cortex	RCE1	11	66600000	66600000	0.115	rs3782079	2.68	rs566673	0.034262	3.77	-1.242	235	23	enet	0.06504	0.00165	-0.82568	0.408985	0.840403	1
Brain_Cortex	C11orf80	11	66500000	66600000	0.177	rs3782079	2.68	rs7951189	0.007415	-3.49	-1.017	255	255	blup	0.05574	0.00338	2.16167	0.030643	0.427024	1
Brain_Cortex	BRMS1	11	66100000	66100000	0.145	rs3782079	2.68	rs593525	0.013203	3.68	-0.736	307	14	enet	0.01932	0.0586	-1.64402	0.100173	0.600502	1
Brain_Cortex	HRAS	11	532000	537000	0.394	rs28633403	-2.73	rs35601764	0.253189	-6.33	0.073	430	10	lasso	0.26143	1.41e-10	-0.24336	0.807728	0.96363	1
Brain_Cortex	PACS1	11	65800000	66000000	0.216	rs555903	-2.86	rs2452681	0.091503	-4.86	-1.441	361	361	blup	0.13154	9.15e-06	1.90696	0.056526	0.512866	1
Brain_Cortex	CKAP5	11	46800000	46900000	0.176	rs1055447	-3.3	rs326222	0.048403	-4.18	-2.208	265	265	blup	0.05989	0.00245	2.9286	0.003405	0.179397	1
Brain_Cortex	ARHGAP1	11	46700000	46700000	0.129	rs1055447	-3.3	rs7940578	0.013875	-3.59	-0.967	236	236	blup	0.0375	0.0139	1.68146	0.092674	0.589635	1
Brain_Cortex	CHST1	11	45700000	45700000	0.21	rs4756035	3.1	rs1447569	-0.004876	-3.42	-1.688	438	437	blup	0.04346	0.00872	1.84947	0.064391	0.532552	1
Brain_Cortex	BANF1	11	65800000	65800000	0.233	rs555903	-2.86	rs7952056	0.013974	3.89	0.723	346	7	lasso	0.05886	0.00266	0.7579	0.448509	0.858638	1
Brain_Cortex	SCUBE2	11	9040000	9160000	0.265	rs931756	-2.67	rs2173406	0.018757	-3.61	0.173	365	365	blup	0.08577	0.000333	-0.86863	0.385047	0.831446	1
Brain_Cortex	PAAF1	11	73600000	73600000	0.314	rs1726743	3.4	rs660339	0.035499	-3.92	0.779	342	23	enet	0.03782	0.0135	-0.51821	0.60431	0.914078	1
Brain_Cortex	MRPL48	11	73500000	73600000	0.355	rs1726743	3.4	rs11235911	0.042262	5.16	-0.011	333	6	lasso	0.12315	1.78e-05	-0.95624	0.338953	0.81219	1
Brain_Cortex	TCP11L1	11	33100000	33100000	0.184	rs7102857	-3.1	rs3758741	0.0563	4.28	-1.317	308	308	blup	0.07724	0.000644	-1.2379	0.215752	0.732756	1
Brain_Cortex	TMEM80	11	696000	705000	0.76	rs28633403	-2.73	rs4073591	0.43639	7.96	0.428	476	39	enet	0.55139	3.96e-25	-0.21609	0.828919	0.968128	1
Brain_Cortex	MRVI1-AS1	11	10600000	10600000	0.549	rs1466426	-3.29	rs1462941	0.323663	-6.89	0.643	525	6	lasso	0.32558	3.03e-13	-0.4585	0.646591	0.926187	1
Brain_Cortex	AP006621.1	11	780000	781000	0.797	rs28514396	-2.93	rs12223324	0.548154	9.15	1.544	421	24	enet	0.60997	3.43e-29	1.47111	0.141262	0.656457	1
Brain_Cortex	PIDD	11	799000	810000	0.223	rs28514396	-3.08	rs4963120	0.054101	-4.78	-2.381	412	10	enet	0.0674	0.00138	1.87262	0.06112	0.524865	1
Brain_Cortex	PNPLA2	11	819000	826000	0.43	rs28514396	-3.09	rs28634261	0.238619	6.3	-1.668	415	26	enet	0.28933	1.04e-11	-1.64743	0.09947	0.599825	1
Brain_Cortex	RIC8A	11	208000	215000	0.281	rs28927679	-2.17	rs3782115	0.144725	5.11	1.268	280	4	lasso	0.16836	4.61e-07	1.11192	0.266175	0.771274	1
Brain_Cortex	AQP11	11	77300000	77300000	0.228	rs17825319	-2.45	rs11237220	0.118033	4.98	0.076	367	2	lasso	0.12922	1.1e-05	-0.29332	0.769277	0.955063	1
Brain_Cortex	B4GALNT4	11	370000	382000	0.389	rs28633403	-2.73	rs7481525	-0.004333	-3.48	-0.295	355	49	enet	0.07704	0.000654	1.16359	0.24459	0.758372	1
Brain_Cortex	TSKU	11	76500000	76500000	0.273	rs7940340	2.95	rs1149616	0.002337	-3.35	0.019	474	59	enet	0.08605	0.000326	0.167	0.867367	0.975018	1
Brain_Cortex	C11orf54	11	93500000	93500000	0.394	rs2045459	3.15	rs652961	0.291782	6.6	-0.231	410	7	lasso	0.30379	2.59e-12	0.04721	0.962346	0.993835	1
Brain_Cortex	AC131971.1	11	3010000	3010000	0.345	rs956453	3.88	rs451041	0.007377	4	-2.348	460	460	blup	0.11193	4.33e-05	-0.92193	0.356563	0.819894	1
Brain_Cortex	C11orf72	11	67400000	67400000	0.121	rs12418774	-2.84	rs1695	0.016599	-3.89	0.383	262	4	lasso	0.03821	0.0131	-0.15358	0.877942	0.977449	1
Brain_Cortex	OAF	11	120000000	120000000	0.408	rs11217608	3.24	rs896693	0.116672	-4.82	-0.649	546	8	lasso	0.14451	3.23e-06	0.3408	0.733258	0.944821	1
Brain_Cortex	OR7E14P	11	17000000	17100000	0.202	rs4756864	3.97	rs214105	-0.006834	-3.16	-0.277	441	441	blup	0.04916	0.00561	-0.1954	0.845083	0.9706	1
Brain_Cortex	SIGIRR	11	406000	417000	0.42	rs28633403	-2.73	rs35828848	0.32793	-6.83	-0.414	373	5	lasso	0.32501	3.2e-13	0.34281	0.731743	0.944471	1
Brain_Cortex	PSMD13	11	237000	253000	0.393	rs28927679	-2.31	rs2272563	0.320497	6.78	1.348	294	11	lasso	0.32886	2.18e-13	1.36642	0.171806	0.688949	1
Brain_Cortex	RTN4RL2	11	57200000	57200000	0.16	rs641325	4.1	rs10736683	0.032275	4.16	0.425	365	6	lasso	0.05676	0.00312	0.35439	0.723048	0.942308	1
Brain_Cortex	TMEM216	11	61200000	61200000	0.166	rs2508466	-3.53	rs2943805	0.069633	4.39	-0.238	373	1	lasso	0.01905	0.0599	-0.238	0.811881	0.964248	1
Brain_Cortex	C11orf96	11	43900000	44000000	0.295	rs6485440	2.83	rs2074041	-0.005323	-3.34	-0.419	525	525	blup	0.03411	0.0181	1.95153	0.050994	0.496853	1
Brain_Cortex	KCTD21	11	77900000	77900000	0.4	rs17825319	-2.45	rs1144764	0.199734	5.93	0.828	350	26	enet	0.29937	3.97e-12	0.77602	0.437739	0.85427	1
Brain_Cortex	TRAPPC4	11	119000000	119000000	0.675	rs638893	1.98	rs569	0.490845	8.4	-0.793	384	7	lasso	0.51214	1.09e-22	-0.80187	0.42263	0.847943	1
Brain_Cortex	MRPL21	11	68700000	68700000	0.627	rs7127508	-3	rs636049	0.582501	-8.91	-0.69	408	11	lasso	0.56806	3.15e-26	0.79589	0.426095	0.849008	1
Brain_Cortex	BCO2	11	112000000	112000000	0.498	rs11214260	3.35	rs11214127	0.257551	-6.12	-0.098	389	8	lasso	0.25645	2.23e-10	0.76574	0.44383	0.856383	1
Brain_Cortex	SLC22A20	11	65000000	65000000	0.199	rs555903	-2.86	rs12420069	0.034191	4.17	0.208	339	339	blup	0.11886	2.51e-05	0.48892	0.624899	0.919588	1
Brain_Cortex	SVIP	11	22800000	22900000	0.191	rs1900586	3.12	rs10833823	0.059122	-4.51	1.924	436	3	lasso	0.03456	0.0174	-2.17614	0.029545	0.421346	1
Brain_Cortex	LAYN	11	111000000	111000000	0.368	rs11821811	3.04	rs7107378	0.141678	-4.91	0.559	392	392	blup	0.17475	2.71e-07	-1.22145	0.221918	0.73851	1
Brain_Cortex	RP11-707M1.1	11	49600000	49800000	0.543	rs1390677	-2.11	rs7928714	0.493886	-8.23	-1.442	213	8	lasso	0.5432	1.33e-24	1.52792	0.126532	0.636725	1
Brain_Cortex	CTD-2210P24.4	11	45800000	45800000	0.455	rs4756035	3.1	rs2467287	0.065268	4.5	1.761	400	38	enet	0.25674	2.17e-10	2.24523	0.024753	0.39915	1
Brain_Cortex	PTPRCAP	11	67200000	67200000	0.475	rs12802641	-2.58	rs1476792	0.311613	-6.75	1.273	243	10	lasso	0.32139	4.6e-13	-1.02841	0.303755	0.792594	1
Brain_Cortex	PIGCP1	11	33100000	33100000	0.216	rs7102857	-3.1	rs4561187	0.100181	-4.37	1.038	307	3	lasso	0.12523	1.51e-05	-0.35292	0.724145	0.942401	1
Brain_Cortex	STARD10	11	72500000	72500000	0.309	rs10898880	-2.75	rs4459331	0.096915	4.99	-2.715	341	6	lasso	0.16256	7.43e-07	-2.57106	0.010139	0.29099	1
Brain_Cortex	KRT8P26	11	65500000	65500000	0.401	rs555903	-2.86	rs36008241	0.235938	-6.02	-0.49	332	4	lasso	0.24387	6.94e-10	0.50058	0.616664	0.917669	1
Brain_Cortex	SMTNL1	11	57300000	57300000	0.459	rs641325	4.1	rs2729370	0.363401	7.18	0.592	378	8	lasso	0.33866	8.08e-14	0.87476	0.381706	0.830305	1
Brain_Cortex	AP000974.1	11	85600000	85600000	0.275	rs12271536	-3.91	rs17744711	0.214026	-5.76	-3.802	382	2	lasso	0.17757	2.15e-07	3.78088	0.000156	0.0390651	1
Brain_Cortex	TRIM51FP	11	49900000	49900000	0.177	rs10794212	-2.14	rs10769617	0.17224	-5.66	-0.501	218	6	lasso	0.20739	1.72e-08	1.27614	0.201905	0.722489	1
Brain_Cortex	TEX40	11	64100000	64100000	0.394	rs606063	3.72	rs2286614	0.198217	-6.04	0.971	353	29	enet	0.21701	7.46e-09	-1.14236	0.253306	0.764655	1
Brain_Cortex	MRPL23-AS1	11	2000000	2010000	0.473	rs7937045	2.57	rs739906	0.217014	6.22	-0.038	479	11	enet	0.25715	2.09e-10	0.30077	0.76359	0.953659	1
Brain_Cortex	RP11-169D4.1	11	72300000	72300000	0.268	rs7925545	2.85	rs10898852	0.246736	5.84	-0.284	325	5	lasso	0.21534	8.64e-09	-0.23217	0.816405	0.96592	1
Brain_Cortex	AP006216.11	11	117000000	117000000	0.223	rs7122363	3.19	rs618923	0.141652	4.56	-0.98	558	5	lasso	0.09402	0.000176	-0.86888	0.384913	0.831407	1
Brain_Cortex	AP003774.6	11	64200000	64200000	0.399	rs606063	3.72	rs10897495	0.369407	7.08	3.301	351	3	lasso	0.36008	8.79e-15	3.316	0.000913	0.0916936	1
Brain_Cortex	KRTAP5-AS1	11	1590000	1620000	0.581	rs5743942	2.6	rs1809668	0.564055	8.97	0.505	400	18	enet	0.52498	1.82e-23	0.45506	0.649063	0.926962	1
Brain_Cortex	RP11-147I3.1	11	74600000	74600000	0.429	rs11602732	3.6	rs2119028	0.35529	-6.97	-0.33	457	4	lasso	0.35839	1.05e-14	0.00739	0.994101	0.999121	1
Brain_Cortex	RP4-710M3.1	11	30400000	30400000	0.199	rs273585	2.61	rs654710	0.153067	-5.14	-2.197	399	5	lasso	0.12592	1.43e-05	2.24935	0.02449	0.397323	1
Brain_Cortex	RP11-677M14.7	11	125000000	125000000	0.324	rs3802807	2.88	rs646521	0.263984	6.05	1.682	498	2	lasso	0.24155	8.56e-10	1.67531	0.093874	0.590873	1
Brain_Cortex	NEAT1	11	65200000	65200000	0.273	rs555903	-2.86	rs674485	0.138977	4.5	-0.89	364	43	enet	0.10659	6.58e-05	-1.2763	0.20185	0.722489	1
Brain_Cortex	RAB30-AS1	11	82800000	82800000	0.364	rs17519683	3.18	rs3763812	0.046663	-4.15	0.288	425	8	lasso	0.28781	1.2e-11	-0.52983	0.596232	0.911519	1
Brain_Cortex	LINC00900	11	116000000	116000000	0.261	rs17441610	5.93	rs12420570	0.185195	5.38	-0.169	477	2	lasso	0.14185	4e-06	-0.04551	0.963701	0.994208	1
Brain_Cortex	KCTD21-AS1	11	77900000	77900000	0.587	rs17825319	-2.45	rs10793289	0.470863	-8.05	0.831	343	11	enet	0.41094	3.35e-17	-0.93098	0.351864	0.817937	1
Brain_Cortex	RP11-613D13.5	11	43900000	43900000	0.206	rs6485440	2.83	rs1401317	-0.007485	-3.23	0.934	516	516	blup	0.02757	0.0302	-0.94638	0.343954	0.814255	1
Brain_Cortex	CCDC153	11	119000000	119000000	0.219	rs638893	1.98	rs11217175	0.060202	4.17	0.666	377	32	enet	0.04743	0.00641	0.33639	0.736577	0.945059	1
Brain_Cortex	RP11-469N6.1	11	135000000	135000000	0.6	rs6590779	-3.63	rs10894863	0.170354	-5.33	-0.069	568	12	lasso	0.38499	6.07e-16	1.52919	0.126218	0.636217	1
Brain_Cortex	RP11-326C3.11	11	319000	326000	0.267	rs28633403	-2.73	rs6598040	0.01264	-4.68	-0.799	328	4	lasso	0.10411	8e-05	0.76074	0.446812	0.857692	1
Brain_Cortex	RP11-430H10.1	11	45400000	45400000	0.421	rs7115967	3.06	rs1017615	0.192935	-5.58	-1.095	518	17	enet	0.3128	1.07e-12	0.92678	0.354043	0.819042	1
Brain_Cortex	RP11-91P24.7	11	77500000	77600000	0.108	rs17825319	-2.45	rs537811	0.065243	4.14	-0.127	351	16	enet	0.07625	0.000695	0.06027	0.95194	0.991903	1
Brain_Cortex	RP11-738O11.13	11	55600000	55600000	0.306	rs575760	-3.13	rs1023921	0.184957	5.5	-1.632	407	5	lasso	0.23407	1.67e-09	-1.12863	0.259053	0.767867	1
Brain_Cortex	AP003068.23	11	64900000	64900000	0.6	rs11231886	2.43	rs3953797	0.470603	-8.06	-0.468	331	5	lasso	0.45394	2.07e-19	0.5781	0.563197	0.900228	1
Brain_Cortex	RP11-660L16.2	11	71200000	71200000	0.684	rs2885440	2.48	rs7928249	0.472501	-8.54	0.135	365	6	lasso	0.52974	9.27e-24	-0.06048	0.951775	0.991903	1
Brain_Cortex	RP11-163O19.1	11	49900000	49900000	0.107	rs10794212	-2.14	rs10769599	0.034566	-3.96	-0.319	218	17	enet	0.05169	0.00461	1.04382	0.296569	0.788678	1
Brain_Cortex	RP11-958J22.1	11	45500000	45600000	0.168	rs4756035	3.1	rs985651	0.06248	-4.21	-0.251	454	2	lasso	0.0479	0.00618	0.01934	0.98457	0.9975	1
Brain_Cortex	RP11-109L13.1	11	117000000	117000000	0.5	rs4938375	-3.31	rs4938349	0.328314	7.33	1.905	541	27	enet	0.30501	2.3e-12	1.81413	0.069658	0.545366	1
Brain_Cortex	CTD-2523D13.2	11	120000000	120000000	0.199	rs11217608	3.24	rs7952366	0.098204	4.72	-0.149	471	5	lasso	0.09352	0.000183	0.12963	0.896857	0.980986	1
Brain_Cortex	TMEM9B-AS1	11	8990000	9000000	0.368	rs931756	-2.67	rs2568085	0.255578	6.14	0.717	359	13	enet	0.23575	1.44e-09	0.85207	0.394174	0.834395	1
Brain_Cortex	RP11-10A7.1	11	109000000	109000000	0.179	rs17711616	-3.03	rs2212430	0.052295	4.27	-0.416	299	299	blup	0.06754	0.00136	-1.06982	0.284702	0.783264	1
Brain_Cortex	RP11-677M14.5	11	125000000	125000000	0.569	rs3802807	2.88	rs632252	0.41764	7.58	1.699	507	10	enet	0.4194	1.27e-17	1.87193	0.061216	0.525227	1
Brain_Cortex	KRTAP5-9	11	71300000	71300000	0.33	rs2885440	2.48	rs11233933	0.152237	5.31	0.8	361	7	lasso	0.1715	3.55e-07	0.82503	0.409357	0.840686	1
Brain_Cortex	RP11-712L6.5	11	126000000	126000000	0.285	rs552640	3.21	rs4937170	-0.006168	-3.49	1.264	665	665	blup	0.0182	0.0642	-1.22244	0.22154	0.738498	1
Brain_Cortex	RP11-111M22.3	11	76200000	76200000	0.292	rs7940340	2.95	rs4945061	0.117125	4.6	1.61	465	7	lasso	0.17345	3.02e-07	2.24644	0.024676	0.398888	1
Brain_Cortex	AP000442.1	11	59400000	59400000	0.262	rs35792306	3.05	rs12287696	0.034165	3.68	2.069	341	3	lasso	0.00754	0.158	1.71503	0.086339	0.579308	1
Brain_Cortex	AP006621.6	11	782000	782000	0.402	rs28514396	-2.92	rs7942564	0.222214	5.91	1.557	422	422	blup	0.20684	1.8e-08	1.76966	0.076785	0.559432	1
Brain_Cortex	TRIM51DP	11	49900000	49900000	0.351	rs10794212	-2.14	rs4076322	0.320342	-7.31	0.074	224	224	blup	0.3533	1.79e-14	0.90146	0.367346	0.824339	1
Brain_Cortex	AP003068.18	11	64900000	64900000	0.308	rs11231886	2.43	rs3953797	0.192233	-5.9	-0.468	330	8	enet	0.2002	3.18e-08	0.46006	0.645477	0.925813	1
Brain_Cortex	AP006621.5	11	778000	784000	0.571	rs28514396	-2.93	rs7942564	0.434797	7.87	1.557	421	28	enet	0.43615	1.77e-18	1.59566	0.110564	0.6129	1
Brain_Cortex	RP5-901A4.1	11	67800000	67800000	0.355	rs12418774	-2.84	rs1122731	0.25993	6.19	0.397	271	4	lasso	0.22982	2.43e-09	0.3526	0.72439	0.942571	1
Brain_Cortex	RP11-755F10.1	11	66000000	66000000	0.438	rs519380	2.65	rs2236652	0.333396	7.17	-1.987	325	3	lasso	0.32662	2.73e-13	-1.99462	0.046085	0.480126	1
Brain_Cortex	RP11-326C3.12	11	327000	330000	0.55	rs28633403	-2.73	rs6598040	0.321042	6.76	-0.799	331	17	enet	0.39433	2.17e-16	0.04219	0.966348	0.994653	1
Brain_Cortex	RP11-266A24.1	11	23200000	23200000	0.253	rs10500944	2.84	rs7948617	0.016653	-3.94	-0.128	510	20	enet	0.14693	2.66e-06	0.79913	0.424213	0.848109	1
Brain_Cortex	RP11-890B15.3	11	131000000	131000000	0.296	rs6590557	-3.59	rs3751039	0.018746	-3.85	-1.949	644	15	enet	0.02352	0.0417	1.00442	0.315177	0.79792	1
Brain_Cortex	RP11-867G23.8	11	66100000	66100000	0.126	rs3782079	2.68	rs2242663	0.02653	3.72	-1.175	307	307	blup	0.0391	0.0122	-1.51949	0.12864	0.639344	1
Brain_Cortex	RP11-627G23.1	11	134000000	134000000	0.923	rs1939722	3.46	rs4937894	0.583246	8.88	1.845	623	56	enet	0.63412	4.8e-31	1.38078	0.167345	0.684964	1
Brain_Cortex	SNHG1	11	62600000	62600000	0.396	rs11231130	2.15	rs1059292	0.170719	5.47	-0.125	319	10	lasso	0.162	7.78e-07	-0.05886	0.953066	0.992062	1
Brain_Cortex	ATF4P4	11	114000000	114000000	0.202	rs595641	-3.38	rs682155	-0.006053	-3.36	0.318	574	574	blup	0.0115	0.112	0.22518	0.82184	0.966314	1
Brain_Cortex	HMBS	11	119000000	119000000	0.306	rs638893	1.98	rs7127212	0.207079	5.47	-1.136	377	377	blup	0.19348	5.63e-08	-0.52892	0.596861	0.911939	1
Brain_Cortex	RP11-680H20.1	11	93900000	93900000	0.191	rs10831104	1.77	rs652961	0.022056	3.38	-0.231	444	444	blup	0.05572	0.00338	-1.10902	0.267421	0.772785	1
Brain_Cortex	AP001877.1	11	95600000	95600000	0.401	rs559477	-3.19	rs10831447	0.238302	6.15	1.167	626	21	enet	0.24451	6.56e-10	0.8819	0.37783	0.828498	1
Brain_Cortex	RP11-783K16.13	11	64000000	64000000	0.232	rs606063	3.72	rs12798333	0.030206	4.08	2.653	342	12	enet	0.03466	0.0173	1.71141	0.087006	0.580951	1
Brain_Cortex	RP11-554A11.9	11	68900000	68900000	0.479	rs7127508	-3	rs2924540	-0.000434	4.51	-1.296	450	40	enet	0.17309	3.11e-07	0.25896	0.795666	0.961443	1
Brain_Cortex	TPBGL	11	75000000	75000000	0.32	rs662279	-2.81	rs11236350	0.042045	4.05	-0.521	446	446	blup	0.09279	0.000193	0.22179	0.824481	0.967204	1
Brain_Cortex	RP11-680F20.11	11	126000000	126000000	0.274	rs2298452	3.06	rs573327	0.081218	-4.83	1.641	565	19	enet	0.16752	4.94e-07	-1.17991	0.238036	0.752424	1
Brain_Cortex	CTD-3074O7.12	11	66300000	66300000	0.368	rs3782079	2.68	rs11550299	0.03655	-4.87	2.411	264	264	blup	0.15794	1.08e-06	-3.16415	0.001555	0.119735	1
Brain_Cortex	RP11-159N11.4	11	113000000	113000000	0.512	rs17114689	5.13	rs600964	0.027689	-3.84	0.323	517	517	blup	0.14234	3.85e-06	1.541	0.123318	0.631518	1
Brain_Cortex	HNRNPA3P9	11	32600000	32600000	0.131	rs2418579	3.42	rs201869	0.07972	3.95	-2.924	411	3	lasso	0.05005	0.00523	-2.86789	0.004132	0.195713	1
Brain_Cortex	RP11-110I1.14	11	119000000	119000000	0.227	rs638893	1.98	rs3825061	0.099952	-4.77	-1.274	378	6	lasso	0.09154	0.000213	1.39571	0.162802	0.680399	1
Brain_Cortex	RAD52	12	1020000	1100000	0.3273	rs2107613	3.21	rs765250	0.102	5.03	2.517	405	7	lasso	0.19311	5.81e-08	1.86001	0.0629	0.528874	1
Brain_Cortex	MGST1	12	16500000	16800000	0.1897	rs10846382	-3.2	rs12310044	0.0959	3.9	0.06	401	3	lasso	0.02614	0.0339	-0.15873	0.874	0.976431	1
Brain_Cortex	DYRK4	12	4670000	4720000	0.2837	rs2884594	4.9	rs10492055	0.0154	-3.46	1.417	656	656	blup	0.00969	0.131	-0.40247	0.687	0.935204	1
Brain_Cortex	ANO2	12	5640000	6060000	0.3122	rs2362479	3.36	rs11063789	0.103	4.35	-0.991	580	26	enet	0.05925	0.00258	0.51416	0.607	0.914965	1
Brain_Cortex	STYK1	12	10800000	10800000	0.3349	rs2607894	2.89	rs2682480	-0.0073	3.1	-1.842	423	423	blup	0.09726	0.000136	-2.38108	0.0173	0.353463	1
Brain_Cortex	TM7SF3	12	27100000	27200000	0.2397	rs3782300	3.83	rs15556	0.0318	-3.99	-1.055	527	19	enet	0.08744	0.000293	1.20747	0.227	0.742604	1
Brain_Cortex	SYT1	12	79300000	79800000	0.3203	rs1717355	-3.04	rs17005513	-0.00237	3.05	-0.548	344	20	enet	0.01619	0.0757	-0.54856	0.583	0.907002	1
Brain_Cortex	CHFR	12	133000000	133000000	0.2409	rs7137653	2.69	rs2279313	0.143	5.02	0.818	234	9	enet	0.1149	3.43e-05	0.72675	0.467	0.864616	1
Brain_Cortex	TRHDE	12	72500000	73100000	0.217	rs2044305	-3.3	rs17110690	0.0753	-3.9	-1.136	386	386	blup	0.07464	0.000787	-1.01909	0.308	0.794036	1
Brain_Cortex	WSCD2	12	109000000	109000000	0.2908	rs3764002	3.7	rs10778611	0.00275	3.61	-0.698	513	513	blup	0.01084	0.119	0.38949	0.697	0.936574	1
Brain_Cortex	TULP3	12	3000000	3050000	0.2708	rs12313442	3.26	rs10848733	0.121	-5.26	0.326	592	3	lasso	0.15372	1.53e-06	-0.94649	0.344	0.814255	1
Brain_Cortex	RAPGEF3	12	48100000	48200000	0.3897	rs11183840	2.81	rs7977613	0.0921	-4.71	1.808	539	35	enet	0.18934	7.99e-08	-1.96288	0.0497	0.491758	1
Brain_Cortex	ERC1	12	1100000	1610000	0.2656	rs2107613	3.21	rs7974686	-0.000659	-3.58	2.797	405	405	blup	0.02857	0.0279	-2.06684	0.0387	0.455263	1
Brain_Cortex	KIAA1467	12	13200000	13300000	0.373	rs7297725	3.71	rs1872627	0.223	-5.88	-0.004	611	4	enet	0.21838	6.63e-09	-0.06251	0.95	0.991503	1
Brain_Cortex	TMED2	12	124000000	124000000	0.1461	rs28713448	2.46	rs4930714	0.104	4.35	-0.337	380	1	lasso	0.05632	0.00323	-0.337	0.736	0.945059	1
Brain_Cortex	TESC	12	117000000	118000000	0.1859	rs1501635	4.09	rs7973925	0.174	-5.15	-0.508	535	4	lasso	0.10983	5.1e-05	0.51095	0.609	0.915105	1
Brain_Cortex	PEBP1	12	119000000	119000000	0.2662	rs7959465	2.86	rs353897	0.108	4.99	-1.368	507	14	enet	0.13852	5.23e-06	-1.00369	0.316	0.79798	1
Brain_Cortex	LYZ	12	69700000	69700000	0.1829	rs10748124	3.5	rs2231700	0.0221	4.14	1.577	534	534	blup	0.0312	0.0227	1.30614	0.192	0.711245	1
Brain_Cortex	ZNF268	12	134000000	134000000	0.2188	rs7137653	2.69	rs7972415	0.169	-5.22	-1.091	129	11	enet	0.15671	1.2e-06	1.20836	0.227	0.742604	1
Brain_Cortex	AAAS	12	53700000	53700000	0.2736	rs3741434	3.21	rs1318648	0.0483	-4	-1.557	394	5	lasso	0.02698	0.0317	1.60977	0.107	0.608609	1
Brain_Cortex	COQ5	12	121000000	121000000	0.335	rs11065014	3.16	rs10849753	0.226	5.79	-0.355	409	31	enet	0.23089	2.21e-09	-0.82422	0.41	0.840888	1
Brain_Cortex	TSPAN11	12	31100000	31100000	0.5643	rs3888018	2.75	rs11051145	0.382	7.25	0.49	487	30	enet	0.41857	1.4e-17	0.82205	0.411	0.84164	1
Brain_Cortex	TENC1	12	53400000	53500000	0.5111	rs3741434	3.21	rs10876395	0.303	-6.74	-0.284	564	27	enet	0.33288	1.45e-13	0.4838	0.629	0.921165	1
Brain_Cortex	PRR4	12	11000000	11300000	0.177	rs7301545	-2.33	rs2599420	0.0291	3.97	1.688	358	358	blup	0.0598	0.00247	1.92353	0.0544	0.505909	1
Brain_Cortex	VPS29	12	111000000	111000000	0.206	rs1547975	2.69	rs16940933	0.0472	4.15	-0.611	238	238	blup	0.09163	0.000211	-0.11913	0.905	0.982201	1
Brain_Cortex	AKAP3	12	4720000	4760000	0.4026	rs2884594	4.9	rs979877	0.201	-6.32	0.546	695	35	enet	0.19176	6.52e-08	-0.16049	0.872	0.976074	1
Brain_Cortex	ALDH2	12	112000000	112000000	0.1851	rs16941831	-3.37	rs3809276	0.108	-4.84	-2.568	221	221	blup	0.14657	2.73e-06	2.44171	0.0146	0.331325	1
Brain_Cortex	LTBR	12	6480000	6500000	0.5728	rs2362479	3.36	rs2364480	0.265	6.3	-0.284	464	9	lasso	0.23571	1.44e-09	-0.09667	0.923	0.985761	1
Brain_Cortex	ARHGDIB	12	15100000	15100000	0.1467	rs10744085	2.61	rs11610243	0.0258	-3.62	-0.394	387	387	blup	0.06061	0.00232	0.08918	0.929	0.98699	1
Brain_Cortex	DDX55	12	124000000	124000000	0.3205	rs28713448	2.46	rs786439	0.177	-5.3	-1.259	379	4	lasso	0.18758	9.27e-08	1.70532	0.0881	0.582144	1
Brain_Cortex	NUP107	12	69100000	69100000	0.3644	rs10748124	3.5	rs751045	0.126	-5.77	1.326	530	3	lasso	0.17148	3.56e-07	-1.31397	0.189	0.708738	1
Brain_Cortex	KRR1	12	75900000	75900000	0.3196	rs10880017	-2.65	rs11611609	0.207	5.75	0.923	522	3	lasso	0.18861	8.5e-08	0.94173	0.346	0.814594	1
Brain_Cortex	CHPT1	12	102000000	102000000	0.4234	rs10778155	3.9	rs10778139	0.0721	-5.22	-1.213	485	10	lasso	0.20989	1.38e-08	3.09189	0.00199	0.136285	1
Brain_Cortex	NT5DC3	12	104000000	104000000	0.2915	rs11610714	-2.85	rs751448	0.0261	-3.86	-1.153	614	614	blup	0.0536	0.00398	-0.1899	0.849	0.971163	1
Brain_Cortex	COX6A1	12	121000000	121000000	0.1553	rs11065014	3.16	rs1151845	0.117	-4.22	-0.899	391	6	lasso	0.11683	2.94e-05	0.89967	0.368	0.824339	1
Brain_Cortex	CCDC77	12	499000	552000	0.1759	rs2107613	3.21	rs1541464	0.0802	-4.66	-0.928	390	2	lasso	0.0597	0.00249	0.88286	0.377	0.827851	1
Brain_Cortex	PRB2	12	11500000	11700000	0.3465	rs2724657	3.07	rs2965706	-0.00508	4.27	0.982	442	442	blup	0.07954	0.000539	0.16023	0.873	0.97618	1
Brain_Cortex	PYROXD1	12	21600000	21600000	0.3106	rs11045994	2.72	rs2159948	0.199	-5.71	-0.323	553	8	lasso	0.20795	1.64e-08	0.64511	0.519	0.883429	1
Brain_Cortex	RBM19	12	114000000	114000000	0.7082	rs1350524	4.38	rs11066776	0.16	-5.35	1.406	649	100	enet	0.30678	1.94e-12	-1.6297	0.103	0.603285	1
Brain_Cortex	ACADS	12	121000000	121000000	0.5198	rs10774588	-3.71	rs2239760	0.451	7.85	-0.873	450	6	lasso	0.43648	1.71e-18	-0.80964	0.418	0.845305	1
Brain_Cortex	TSFM	12	58200000	58200000	0.1173	rs11172254	-3.98	rs2072052	0.0714	-4.01	-1.04	353	353	blup	0.0568	0.00311	0.8168	0.414	0.843098	1
Brain_Cortex	METTL21B	12	58200000	58200000	0.4228	rs11172254	-3.98	rs11172344	0.383	7.38	-0.946	353	353	blup	0.38218	8.25e-16	-0.9795	0.327	0.804983	1
Brain_Cortex	YEATS4	12	69800000	69800000	0.3089	rs10748124	3.5	rs6581889	0.264	-6.07	-1.255	526	3	lasso	0.29985	3.79e-12	1.83521	0.0665	0.536884	1
Brain_Cortex	IPO8	12	30800000	30800000	0.3624	rs3888018	2.75	rs11051005	0.195	-5.77	-2.241	573	6	lasso	0.20347	2.4e-08	2.63503	0.00841	0.270342	1
Brain_Cortex	FKBP11	12	49300000	49300000	0.24	rs12301632	4.6	rs3104163	0.141	5.19	-0.545	334	4	lasso	0.15295	1.63e-06	-0.02163	0.983	0.997235	1
Brain_Cortex	TMEM106C	12	48400000	48400000	0.2093	rs2239186	-2.48	rs4344559	0.00874	-4.08	0.851	509	12	enet	0.01317	0.0973	-1.41234	0.158	0.675501	1
Brain_Cortex	KLRC1	12	10600000	10600000	0.4837	rs2607894	2.89	rs6488297	0.209	6.2	1.568	492	6	lasso	0.21519	8.75e-09	1.39964	0.162	0.679327	1
Brain_Cortex	C12orf39	12	21700000	21700000	0.1997	rs11045994	2.72	rs11612017	0.0139	-4.04	-0.181	542	8	lasso	0.03086	0.0233	0.76683	0.443	0.85587	1
Brain_Cortex	HNF1A	12	121000000	121000000	0.3358	rs10774588	-3.71	rs2258287	0.0739	5.18	1.688	469	4	lasso	0.10997	5.05e-05	2.22337	0.0262	0.405727	1
Brain_Cortex	ATP5G2	12	54000000	54100000	0.693	rs3741434	3.21	rs1800633	0.553	8.68	1.037	420	6	lasso	0.56034	1.03e-25	1.03568	0.3	0.789878	1
Brain_Cortex	TESPA1	12	55300000	55400000	0.2476	rs4759123	2.72	rs2264364	3.83e-05	-3.98	1.453	429	429	blup	0.02387	0.0406	-1.36151	0.173	0.690282	1
Brain_Cortex	B4GALNT1	12	58000000	58000000	0.4007	rs11172254	-3.98	rs1048691	-0.000477	3.69	-0.944	341	341	blup	0.01614	0.076	-1.2438	0.214	0.730662	1
Brain_Cortex	ALDH1L2	12	105000000	105000000	0.2447	rs2711733	-3	rs1864892	-0.00734	-3.28	0.195	681	38	enet	0.04709	0.00658	-1.59077	0.112	0.614123	1
Brain_Cortex	DRAM1	12	102000000	102000000	0.2386	rs10778155	3.9	rs4764656	0.0306	-4.14	0.408	450	450	blup	0.07812	0.000602	1.44387	0.149	0.665462	1
Brain_Cortex	PDE6H	12	15100000	15100000	0.2313	rs10744085	2.61	rs10846094	0.02	3.93	1.43	394	394	blup	0.06751	0.00136	1.52821	0.126	0.635528	1
Brain_Cortex	CPNE8	12	39000000	39300000	0.1149	rs10506125	-3.13	rs6580894	0.0654	3.63	1.462	343	343	blup	0.04441	0.0081	1.20417	0.229	0.74458	1
Brain_Cortex	ALG10	12	34200000	34200000	0.1018	rs6488206	2.77	rs11053075	0.00764	-3.61	2.338	233	233	blup	0.01714	0.07	-1.62347	0.104	0.604438	1
Brain_Cortex	ZCRB1	12	42700000	42700000	0.1888	rs1391003	3.14	rs3213989	0.109	4.83	-0.253	428	3	lasso	0.07691	0.000661	-0.17141	0.864	0.974368	1
Brain_Cortex	VAMP1	12	6570000	6580000	0.273	rs7298053	-2.97	rs2109426	0.0652	-4.18	1.926	406	406	blup	0.07304	0.00089	-0.6191	0.536	0.890167	1
Brain_Cortex	TAPBPL	12	6560000	6580000	0.4419	rs3759321	-3.03	rs2243977	0.283	6.42	0.577	423	423	blup	0.31089	1.3e-12	1.28602	0.198	0.718427	1
Brain_Cortex	GLIPR1	12	75900000	75900000	0.2857	rs1458605	2.35	rs2242435	0.0841	-4.53	-0.509	504	504	blup	0.07477	0.000779	0.63723	0.524	0.885079	1
Brain_Cortex	TMEM132B	12	126000000	126000000	0.3465	rs387024	2.58	rs323848	0.0626	3.94	-1.502	529	529	blup	0.14869	2.3e-06	-1.23573	0.217	0.734246	1
Brain_Cortex	C12orf52	12	114000000	114000000	0.3684	rs2384035	3.3	rs7962908	0.193	-5.6	0.522	491	10	lasso	0.16937	4.24e-07	-0.48854	0.625	0.919588	1
Brain_Cortex	MMAB	12	110000000	110000000	0.2451	rs2338102	-2.99	rs3759387	0.225	-5.83	-1.573	440	6	lasso	0.23213	1.98e-09	1.65457	0.098	0.598061	1
Brain_Cortex	GLTP	12	110000000	110000000	0.2305	rs2338102	-2.99	rs12823540	0.0804	-4.54	0.952	351	6	lasso	0.0616	0.00215	-0.75649	0.449	0.858785	1
Brain_Cortex	SUOX	12	56400000	56400000	0.3098	rs2292239	4.34	rs10876870	0.13	-4.99	4.271	295	6	lasso	0.11645	3.03e-05	-4.06119	4.88e-05	0.0188637	1
Brain_Cortex	CCDC65	12	49300000	49300000	0.2534	rs7955541	4.56	rs10875902	0.0867	-5.22	-0.27	338	7	lasso	0.08453	0.000367	0.05646	0.955	0.992461	1
Brain_Cortex	KANSL2	12	49000000	49100000	0.3765	rs2453469	-2.55	rs17123349	0.0393	-3.61	-1.851	378	29	enet	0.06417	0.00176	1.40262	0.161	0.67881	1
Brain_Cortex	CERS5	12	50500000	50600000	0.6068	rs7963954	3.3	rs3184122	0.306	-6.55	-0.665	309	31	enet	0.3109	1.29e-12	0.34185	0.732	0.944471	1
Brain_Cortex	GALNT6	12	51700000	51800000	0.3369	rs12423352	2.71	rs2241545	0.173	-5.1	-0.63	412	9	lasso	0.15747	1.13e-06	0.90618	0.365	0.823412	1
Brain_Cortex	ABCB9	12	123000000	123000000	0.1175	rs28713448	2.46	rs940904	0.0604	4.39	-2.277	319	15	enet	0.08649	0.000315	-1.96344	0.0496	0.491687	1
Brain_Cortex	CACNA2D4	12	1900000	2030000	0.5323	rs17694584	-3.41	rs2041141	0.00174	3.53	-0.46	511	10	lasso	0.08331	0.000403	-0.43158	0.666	0.931346	1
Brain_Cortex	GLT1D1	12	129000000	129000000	0.5609	rs12825239	2.99	rs11060001	0.00249	3.59	1.055	709	709	blup	0.06828	0.00129	-0.10995	0.912	0.983975	1
Brain_Cortex	PTPRR	12	71000000	71300000	0.2796	rs2467007	3.1	rs4619240	0.00572	3.81	0.833	516	516	blup	0.07473	0.000782	1.08967	0.276	0.777477	1
Brain_Cortex	SPPL3	12	121000000	121000000	0.2657	rs10774588	-3.71	rs668622	0.186	5.37	-1.416	461	3	lasso	0.19907	3.5e-08	-1.69049	0.0909	0.586411	1
Brain_Cortex	LOH12CR1	12	12500000	12600000	0.2983	rs10845493	2.61	rs11054901	0.159	-4.77	0.933	530	17	enet	0.12343	1.75e-05	-0.99036	0.322	0.802506	1
Brain_Cortex	PDZRN4	12	41600000	42000000	0.1479	rs935224	3.56	rs1350431	0.188	5.32	-0.065	512	3	lasso	0.14776	2.48e-06	-0.09674	0.923	0.985761	1
Brain_Cortex	IKBIP	12	99000000	99000000	0.293	rs11109424	3.88	rs12371097	0.138	5.18	-0.131	443	5	lasso	0.14305	3.64e-06	-0.00639	0.995	0.999332	1
Brain_Cortex	MYRFL	12	70200000	70400000	0.2608	rs10879068	3.08	rs4512898	0.0945	4.87	-0.821	549	3	lasso	0.07462	0.000789	-1.17049	0.242	0.756484	1
Brain_Cortex	XRCC6BP1	12	58300000	58400000	0.3163	rs11172254	-3.98	rs10877041	0.28	-6.52	0.464	413	4	lasso	0.32106	4.75e-13	-0.55816	0.577	0.904867	1
Brain_Cortex	POP5	12	121000000	121000000	0.2093	rs6490284	3.15	rs1167706	0.155	-4.98	-0.995	413	4	lasso	0.19629	4.44e-08	0.35277	0.724	0.942308	1
Brain_Cortex	TCTN2	12	124000000	124000000	0.3587	rs28713448	2.46	rs10773019	0.0756	-4.24	1.168	390	5	lasso	0.13838	5.29e-06	-1.4911	0.136	0.649292	1
Brain_Cortex	WNT10B	12	49400000	49400000	0.2693	rs11169016	4.63	rs1111662	0.156	-5.33	0.284	334	5	lasso	0.15165	1.81e-06	-0.93561	0.349	0.816417	1
Brain_Cortex	DENND5B	12	31500000	31700000	0.2999	rs12368929	-2.76	rs792874	0.015	3.82	1.867	449	8	lasso	0.01998	0.0555	0.91143	0.362	0.822065	1
Brain_Cortex	KRT83	12	52700000	52700000	0.6637	rs2252526	2.91	rs10876277	0.316	6.59	-0.07	800	17	lasso	0.4308	3.35e-18	-0.94335	0.346	0.814594	1
Brain_Cortex	PAH	12	103000000	103000000	0.3428	rs7295481	-3.44	rs9782	0.315	6.64	1.714	443	2	lasso	0.32867	2.22e-13	1.63713	0.102	0.602914	1
Brain_Cortex	CLEC12A	12	10100000	10100000	0.2058	rs590429	2.64	rs7313235	0.099	4.91	-0.929	338	2	lasso	0.11144	4.5e-05	-0.89987	0.368	0.824339	1
Brain_Cortex	OLR1	12	10300000	10300000	0.2658	rs2607894	2.89	rs12231585	0.113	4.16	1.103	438	438	blup	0.08882	0.000263	-0.0748	0.94	0.988899	1
Brain_Cortex	ADCY6	12	49200000	49200000	0.2068	rs2453469	-2.55	rs3730064	0.015	3.9	-0.787	350	350	blup	0.08474	0.000361	0.77644	0.437	0.853941	1
Brain_Cortex	CSRP2	12	77300000	77300000	0.2992	rs6539584	-2.26	rs11116780	0.00443	-4.05	0.685	470	5	lasso	0.07212	0.000956	-1.10822	0.268	0.772906	1
Brain_Cortex	PXMP2	12	133000000	133000000	0.3595	rs7137653	2.69	rs4883625	0.00737	-3.93	0.695	247	11	lasso	0.0925	0.000198	-1.29801	0.194	0.714015	1
Brain_Cortex	POLE	12	133000000	133000000	0.6182	rs7137653	2.69	rs5745020	0.462	8.15	0.653	247	8	lasso	0.47304	1.9e-20	0.88774	0.375	0.827195	1
Brain_Cortex	RP11-218M22.1	12	740000	772000	0.4984	rs2107613	3.21	rs2075032	0.269	6.81	-0.607	456	29	enet	0.36779	3.88e-15	0.10068	0.92	0.985091	1
Brain_Cortex	PAWR	12	80000000	80100000	0.1856	rs10862047	-2.57	rs2463107	-0.00574	3.17	0.728	281	281	blup	0.04435	0.00813	1.42268	0.155	0.672648	1
Brain_Cortex	ASB8	12	48500000	48600000	0.2259	rs2239186	-2.48	rs10875746	0.251	6.03	-0.327	514	1	lasso	0.23488	1.55e-09	-0.327	0.744	0.946972	1
Brain_Cortex	DPY19L2	12	64000000	64100000	0.298	rs11175217	1.98	rs12320510	0.228	5.88	0.65	331	6	enet	0.2159	8.22e-09	0.49714	0.619	0.91841	1
Brain_Cortex	COX14	12	50500000	50500000	0.1731	rs7963954	3.3	rs376184	0.0648	4.18	-0.036	309	309	blup	0.02777	0.0297	-1.19695	0.231	0.746718	1
Brain_Cortex	GLIPR1L2	12	75800000	75800000	0.6033	rs12580046	2.66	rs12369556	0.58	-8.84	-0.121	470	6	lasso	0.5628	7.07e-26	0.1621	0.871	0.975821	1
Brain_Cortex	C12orf60	12	15000000	15100000	0.5126	rs10744085	2.61	rs2075268	0.384	7.36	2.07	368	9	enet	0.35845	1.04e-14	2.17536	0.0296	0.421346	1
Brain_Cortex	KLRC4	12	10600000	10600000	0.3388	rs2607894	2.89	rs10734834	0.082	5.18	1.076	506	506	blup	0.15248	1.69e-06	1.62489	0.104	0.604438	1
Brain_Cortex	ATP6V0A2	12	124000000	124000000	0.1709	rs28713448	2.46	rs2333831	0.0335	3.8	-0.6	397	397	blup	0.03172	0.0218	-0.96097	0.337	0.810991	1
Brain_Cortex	EP400NL	12	133000000	133000000	0.5101	rs11246888	2.85	rs12426424	0.294	-6.38	-0.484	319	3	lasso	0.28746	1.24e-11	0.65327	0.514	0.882245	1
Brain_Cortex	H1FNT	12	48700000	48700000	0.2746	rs2453469	-2.55	rs2732480	0.153	-5.4	-0.557	483	3	lasso	0.15975	9.35e-07	0.77518	0.438	0.85427	1
Brain_Cortex	P2RX2	12	133000000	133000000	0.5463	rs7137653	2.69	rs4883543	0.226	-6.29	0.066	228	228	blup	0.36349	6.13e-15	1.32009	0.187	0.707279	1
Brain_Cortex	ZNF140	12	134000000	134000000	0.2431	rs7137653	2.69	rs11147281	0.143	-4.62	-0.892	179	4	lasso	0.10893	5.48e-05	0.90247	0.367	0.824339	1
Brain_Cortex	ZNF605	12	133000000	134000000	0.2554	rs7137653	2.69	rs1278601	0.0835	-4.78	0.918	210	6	lasso	0.16562	5.78e-07	-1.39542	0.163	0.680399	1
Brain_Cortex	RPS26	12	56400000	56400000	0.784	rs2292239	4.34	rs10876864	0.543	9.16	4.071	291	20	enet	0.62982	1.05e-30	4.30596	1.66e-05	0.0105283	0.956094
Brain_Cortex	LRCOL1	12	133000000	133000000	0.1339	rs7137653	2.69	rs4883543	0.019	-3.46	0.066	234	234	blup	0.02964	0.0256	0.03596	0.971	0.995446	1
Brain_Cortex	C12orf73	12	104000000	104000000	0.2631	rs6539153	3.37	rs2629771	0.0878	-4.83	1.244	637	5	lasso	0.12268	1.85e-05	-0.23779	0.812	0.964248	1
Brain_Cortex	KRT81	12	52700000	52700000	0.5749	rs2252526	2.91	rs11611330	0.381	7.25	0.074	772	772	blup	0.3859	5.5e-16	0.29058	0.771	0.955085	1
Brain_Cortex	KLRC2	12	10600000	10600000	0.6382	rs2607894	2.89	rs2734442	0.31	7.21	1.067	494	29	enet	0.45853	1.17e-19	1.17318	0.241	0.755368	1
Brain_Cortex	KLRC3	12	10600000	10600000	0.2911	rs2607894	2.89	rs10734834	0.116	5.06	1.076	502	2	lasso	0.08565	0.000336	1.07751	0.281	0.781217	1
Brain_Cortex	STK38L	12	27400000	27500000	0.1555	rs12815671	2.9	rs4265668	0.0585	-4.69	-1.546	494	11	enet	0.04099	0.0106	0.99022	0.322	0.802506	1
Brain_Cortex	TAS2R14	12	11100000	11100000	0.2358	rs2607894	2.89	rs10772397	0.125	5.21	1.591	370	5	lasso	0.11927	2.43e-05	2.01985	0.0434	0.470658	1
Brain_Cortex	AC084018.1	12	122000000	122000000	0.4161	rs10849888	-3.01	rs7974348	0.269	-6.55	-0.02	337	4	lasso	0.2399	9.92e-10	-0.1298	0.897	0.980986	1
Brain_Cortex	RP5-944M2.3	12	127000000	127000000	0.4112	rs11058842	-3.02	rs17577161	0.119	-5.19	-0.011	605	605	blup	0.14666	2.72e-06	1.37045	0.171	0.688254	1
Brain_Cortex	RP11-642P15.1	12	104000000	104000000	0.3036	rs11610714	-2.85	rs1165596	0.0335	-4.26	2.243	617	5	lasso	0.12248	1.88e-05	-0.63939	0.523	0.884834	1
Brain_Cortex	CD27-AS1	12	6550000	6560000	0.5723	rs3759321	-3.03	rs10774435	0.0341	3.98	-2.011	423	14	lasso	0.1467	2.71e-06	0.76768	0.443	0.85587	1
Brain_Cortex	AC091814.2	12	10100000	10100000	0.3431	rs590429	2.64	rs11053499	-0.00144	3.89	-0.593	327	19	enet	0.09254	0.000197	-0.92374	0.356	0.819431	1
Brain_Cortex	OR8T1P	12	48800000	48800000	0.183	rs2453469	-2.55	rs4760685	0.047	-4.32	-0.843	457	457	blup	0.06328	0.00189	0.01152	0.991	0.998609	1
Brain_Cortex	ADAM1A	12	112000000	112000000	0.2743	rs16941831	-3.37	rs12580246	0.0701	-4.66	-0.517	186	186	blup	0.14641	2.77e-06	-1.48092	0.139	0.653112	1
Brain_Cortex	LINC00941	12	30900000	31000000	0.2923	rs3888018	2.75	rs2352525	0.159	4.87	1.126	535	4	lasso	0.127	1.31e-05	1.59552	0.111	0.6129	1
Brain_Cortex	TRHDE-AS1	12	72600000	72700000	0.4905	rs2044305	-3.3	rs7960623	0.148	-5.35	-1.054	396	396	blup	0.17544	2.56e-07	0.1386	0.89	0.979374	1
Brain_Cortex	GOLGA2B	12	101000000	101000000	0.1684	rs7953354	3.5	rs11110266	0.0119	3.98	1.604	342	7	enet	0.02483	0.0376	2.30211	0.0213	0.381585	1
Brain_Cortex	RP11-745O10.2	12	66500000	66500000	0.7528	rs7968902	-3.12	rs2870782	0.613	-9.24	0.34	484	8	lasso	0.66922	5.71e-34	-0.08261	0.934	0.988124	1
Brain_Cortex	RP11-302B13.1	12	49300000	49300000	0.2424	rs7955541	4.56	rs10875902	0.241	6.01	-0.27	338	5	lasso	0.209	1.49e-08	-0.28252	0.778	0.957138	1
Brain_Cortex	RP1-228P16.1	12	48400000	48400000	0.1714	rs2239186	-2.48	rs12305511	0.11	-4.64	-0.48	520	8	lasso	0.11297	3.99e-05	0.32492	0.745	0.94722	1
Brain_Cortex	RP11-434C1.1	12	11700000	11700000	0.5542	rs3020925	3.14	rs7132854	0.101	4.56	-0.744	445	445	blup	0.15	2.07e-06	0.96986	0.332	0.808194	1
Brain_Cortex	RP11-486O12.2	12	124000000	124000000	0.5642	rs28713448	2.46	rs7971779	0.404	7.69	-1.273	380	7	lasso	0.42764	4.85e-18	-1.31744	0.188	0.708317	1
Brain_Cortex	RP11-421F16.3	12	27100000	27100000	0.6905	rs3782300	3.83	rs6487582	0.249	-6.3	0.295	515	9	lasso	0.40775	4.81e-17	-0.19408	0.846	0.970737	1
Brain_Cortex	RP11-967K21.1	12	28300000	28300000	0.2409	rs11049786	2.38	rs12368897	-0.00747	-3.47	-0.368	443	443	blup	0.0675	0.00136	1.73294	0.0831	0.572241	1
Brain_Cortex	RP11-834C11.3	12	54500000	54500000	0.5787	rs7956001	2.6	rs2279402	0.23	-5.67	-1.049	421	50	enet	0.2317	2.06e-09	0.44253	0.658	0.929	1
Brain_Cortex	RP11-495K9.6	12	132000000	132000000	0.3138	rs11246888	2.85	rs7313017	0.335	-6.83	-1.39	491	1	lasso	0.32148	4.55e-13	1.39	0.165	0.682711	1
Brain_Cortex	DNAH10OS	12	124000000	124000000	0.2005	rs12425066	2.69	rs9863	0.118	5.11	1.802	426	29	enet	0.11338	3.86e-05	1.46217	0.144	0.659162	1
Brain_Cortex	RP4-809F18.1	12	127000000	127000000	0.6344	rs11058379	3.02	rs17577161	0.464	7.99	-0.011	608	6	lasso	0.58849	1.23e-27	0.39217	0.695	0.936396	1
Brain_Cortex	RP3-377H17.2	12	4950000	4950000	0.3439	rs2884594	4.9	rs2041377	0.118	4.43	-0.721	696	6	lasso	0.03262	0.0203	-0.74094	0.459	0.861818	1
Brain_Cortex	RP11-377D9.3	12	13200000	13200000	0.3986	rs7297725	3.71	rs850942	0.105	-4.93	-0.762	603	8	lasso	0.14573	2.93e-06	0.413	0.68	0.934202	1
Brain_Cortex	PABPC1P4	12	64200000	64200000	0.2666	rs11175217	1.98	rs4497499	0.0204	3.94	0.481	292	2	lasso	0.01098	0.117	0.53255	0.594	0.910403	1
Brain_Cortex	RP11-766N7.3	12	65300000	65400000	0.4589	rs7306587	2.25	rs1530480	0.169	-5.46	-0.593	321	19	enet	0.30586	2.12e-12	0.87046	0.384	0.831211	1
Brain_Cortex	RP11-711K1.7	12	11600000	11600000	0.2333	rs2724657	3.07	rs7132674	0.051	-3.77	1.215	453	453	blup	0.05451	0.00371	-1.84504	0.065	0.533917	1
Brain_Cortex	RP11-407A16.1	12	127000000	127000000	0.2855	rs11058842	-3.02	rs10492044	0.168	5.38	-0.282	581	2	lasso	0.1694	4.23e-07	-0.23617	0.813	0.964541	1
Brain_Cortex	hsa-mir-8072	12	124000000	124000000	0.3141	rs28713448	2.46	rs3759114	0.179	-5.35	0.397	344	9	lasso	0.16417	6.51e-07	-0.15306	0.878	0.977449	1
Brain_Cortex	TAS2R64P	12	11200000	11200000	0.6292	rs2607894	2.89	rs11054145	0.326	7.44	-2.131	389	9	lasso	0.36828	3.69e-15	-2.03562	0.0418	0.46594	1
Brain_Cortex	RP5-916L7.2	12	126000000	126000000	0.3623	rs11058379	3.02	rs4765311	0.0205	-4.33	-0.814	612	9	lasso	0.10301	8.71e-05	0.75484	0.45	0.859222	1
Brain_Cortex	NDUFA5P6	12	127000000	127000000	0.4577	rs11058842	-3.02	rs10492044	0.163	4.81	-0.282	584	13	lasso	0.14976	2.11e-06	0.06579	0.948	0.990828	1
Brain_Cortex	RP11-598F7.6	12	276000	292000	0.283	rs881194	2.47	rs2291920	0.114	-5.17	0.054	317	7	enet	0.12264	1.86e-05	-0.32203	0.747	0.948088	1
Brain_Cortex	RP11-1060J15.3	12	27800000	27800000	0.2646	rs1025922	2.41	rs12319361	0.000262	-3.7	0.782	537	537	blup	0.07648	0.000683	0.14484	0.885	0.978283	1
Brain_Cortex	RP13-977J11.2	12	133000000	133000000	0.4657	rs11246888	2.85	rs10902506	0.263	-6.43	1.12	286	21	enet	0.34806	3.08e-14	-0.39072	0.696	0.936433	1
Brain_Cortex	RP11-283I3.2	12	313000	314000	0.2329	rs881194	2.47	rs495360	0.155	-5.31	0.375	324	18	enet	0.20603	1.93e-08	-0.1421	0.887	0.978803	1
Brain_Cortex	RP4-809F18.2	12	127000000	127000000	0.6448	rs11058379	3.02	rs11614019	0.28	-7.27	-0.913	608	7	lasso	0.52218	2.7e-23	0.46123	0.645	0.925612	1
Brain_Cortex	RP11-320P7.2	12	70600000	70600000	0.3927	rs10879068	3.08	rs6581921	0.204	5.67	-0.264	580	6	lasso	0.19319	5.77e-08	-0.18327	0.855	0.972617	1
Brain_Cortex	RP11-996F15.2	12	29400000	29500000	0.371	rs7316021	3.16	rs10843391	0.179	5.5	0.203	597	5	lasso	0.20579	1.97e-08	0.59292	0.553	0.896594	1
Brain_Cortex	RP11-567C2.1	12	90500000	90500000	0.1897	rs11105404	2.94	rs10777211	0.0954	-4.24	2.536	336	3	lasso	0.05643	0.0032	-2.4503	0.0143	0.328884	1
Brain_Cortex	GATC	12	121000000	121000000	0.5847	rs11065014	3.16	rs542407	0.421	-7.79	-0.771	392	7	lasso	0.50748	2.05e-22	0.06953	0.945	0.990126	1
Brain_Cortex	RP11-977G19.11	12	56700000	56700000	0.3737	rs2292239	4.34	rs17118431	0.234	-6.06	-0.476	261	4	lasso	0.23019	2.35e-09	0.48402	0.628	0.920908	1
Brain_Cortex	RP11-511B23.2	12	93400000	93600000	0.4031	rs10507016	3.13	rs1135400	0.0312	-4.48	1.155	383	25	enet	0.18451	1.2e-07	-0.31999	0.749	0.948619	1
Brain_Cortex	RP11-263K4.3	12	82900000	82900000	0.4407	rs11115323	3.39	rs4370996	0.112	5.31	-0.482	367	9	lasso	0.22906	2.6e-09	-0.55204	0.581	0.906596	1
Brain_Cortex	RP11-161H23.8	12	49800000	49800000	0.2323	rs12315996	4.66	rs7296220	0.0177	-3.52	3.198	309	309	blup	0.01358	0.094	-3.44267	0.000576	0.0742177	1
Brain_Cortex	RP11-341G23.4	12	104000000	104000000	0.5139	rs11610714	-2.85	rs751448	0.389	7.47	-1.153	619	5	lasso	0.36513	5.15e-15	-1.17191	0.241	0.755368	1
Brain_Cortex	RP11-350F4.2	12	44100000	44100000	0.3142	rs11182348	4.12	rs11182232	0.151	-5.24	0.701	367	10	enet	0.12547	1.48e-05	-0.3665	0.714	0.94047	1
Brain_Cortex	RP11-611E13.2	12	70300000	70600000	0.234	rs10879068	3.08	rs7959690	0.109	4.04	1.951	575	4	lasso	0.04478	0.00787	2.34943	0.0188	0.363846	1
Brain_Cortex	RP11-386G11.5	12	49400000	49400000	0.1982	rs12315996	4.66	rs2731089	0.0488	3.73	1.237	324	324	blup	0.09841	0.000125	3.27994	0.00104	0.0969253	1
Brain_Cortex	RP11-386G11.10	12	49500000	49500000	0.1522	rs12315996	4.66	rs7132792	-0.00143	-3.08	3.438	309	309	blup	0.00779	0.154	-3.63957	0.000273	0.0524105	1
Brain_Cortex	RP11-438D14.2	12	33600000	33600000	0.243	rs12299895	2.6	rs12299895	0.0425	4.53	2.597	391	391	blup	0.1546	1.42e-06	1.67368	0.0942	0.591211	1
Brain_Cortex	RP11-423G4.7	12	109000000	109000000	0.6529	rs7980427	2.21	rs2070586	0.0387	-5.16	2.007	431	10	lasso	0.29585	5.57e-12	-1.55431	0.12	0.625477	1
Brain_Cortex	AC026310.1	12	25100000	25100000	0.2389	rs7298579	4.17	rs2291894	-0.00444	3.47	-0.418	563	563	blup	0.04229	0.00954	-0.54869	0.583	0.907002	1
Brain_Cortex	RP3-462E2.5	12	112000000	112000000	0.0618	rs16941831	-3.37	rs11066089	0.00309	-3.26	-2.42	186	186	blup	0.05234	0.00439	2.07904	0.0376	0.451639	1
Brain_Cortex	RP11-793H13.11	12	53900000	53900000	0.1962	rs3741434	3.21	rs10506322	0.0102	3.33	-0.061	420	420	blup	0.02801	0.0292	-1.19781	0.231	0.746718	1
Brain_Cortex	RP4-605O3.4	12	50500000	50600000	0.2238	rs7963954	3.3	rs836180	0.215	5.88	-1.218	311	1	lasso	0.22632	3.3e-09	-1.218	0.223	0.739601	1
Brain_Cortex	RP11-347I19.8	12	122000000	122000000	0.2887	rs10849888	-3.01	rs895951	0.193	-5.66	0.145	338	7	enet	0.19658	4.33e-08	0.10302	0.918	0.985091	1
Brain_Cortex	AKAP11	13	42800000	42900000	0.515	rs9525580	2.61	rs9594724	0.346153	-7.18	-1.341	519	4	lasso	0.32355	3.7e-13	1.3913	0.16414	0.682003	1
Brain_Cortex	MIPEP	13	24300000	24500000	0.37	rs9511023	3.22	rs11617019	0.262058	6.52	0.949	761	6	lasso	0.27194	5.34e-11	0.3071	0.75879	0.952197	1
Brain_Cortex	IFT88	13	21100000	21300000	0.353	rs4770014	-2.64	rs10507293	0.248449	6.11	0.249	511	3	lasso	0.23328	1.79e-09	0.2448	0.80658	0.963355	1
Brain_Cortex	ATP12A	13	25300000	25300000	0.328	rs2497601	-3.3	rs7317681	0.003405	3.55	0.505	566	566	blup	0.08609	0.000325	-0.9098	0.36292	0.822703	1
Brain_Cortex	DCT	13	95100000	95100000	0.532	rs16949906	2.68	rs767925	0.447168	7.83	0.901	569	10	lasso	0.42772	4.81e-18	0.6732	0.50082	0.877825	1
Brain_Cortex	PIBF1	13	73400000	73600000	0.253	rs9600072	-2.5	rs1000973	0.065076	-4.75	1.066	517	517	blup	0.04665	0.00681	-0.4249	0.6709	0.93273	1
Brain_Cortex	NDFIP2	13	80100000	80100000	0.18	rs9530864	-3.43	rs9574409	-0.000293	3.38	-2.505	360	360	blup	0.02461	0.0382	-1.8014	0.07164	0.549961	1
Brain_Cortex	CAB39L	13	49900000	50000000	0.479	rs2146399	-2.69	rs8002829	0.256257	-6.37	0.587	404	13	enet	0.29939	3.96e-12	-1.0377	0.2994	0.789593	1
Brain_Cortex	ARHGEF7	13	112000000	112000000	0.337	rs7324250	2.81	rs3825461	0.188304	5.4	-0.983	585	4	lasso	0.13402	7.51e-06	-0.9109	0.36236	0.822463	1
Brain_Cortex	VWA8	13	42100000	42500000	0.617	rs9525580	2.61	rs4942063	-0.007008	-4.18	-0.708	519	519	blup	0.04352	0.00868	-1.0023	0.31618	0.79819	1
Brain_Cortex	CLN5	13	77600000	77600000	0.296	rs285671	2.82	rs9530604	-0.007168	-3.41	-0.153	450	450	blup	0.04301	0.00902	0.4607	0.64503	0.925632	1
Brain_Cortex	OLFM4	13	53600000	53600000	0.207	rs622348	-2.98	rs9591472	-0.003107	3.98	2.158	500	500	blup	0.06143	0.00218	3.1602	0.00158	0.120373	1
Brain_Cortex	UCHL3	13	76100000	76200000	0.612	rs492273	3.17	rs3818355	0.147415	-5.26	0.995	556	12	lasso	0.32708	2.6e-13	0.7093	0.47815	0.868563	1
Brain_Cortex	SOHLH2	13	36700000	36800000	0.767	rs4391923	-2.29	rs943893	0.542749	8.57	-0.327	540	24	lasso	0.57506	1.05e-26	-0.1951	0.84529	0.970688	1
Brain_Cortex	DNAJC15	13	43600000	43700000	0.573	rs2325039	-3.81	rs17553284	0.477251	-8.2	-1.752	602	5	lasso	0.56172	8.33e-26	1.6994	0.08924	0.583425	1
Brain_Cortex	ELF1	13	41500000	41600000	0.171	rs2701865	1.92	rs4245402	-0.007513	3.46	-0.005	311	311	blup	0.05685	0.0031	0.8901	0.37342	0.827195	1
Brain_Cortex	FLT3	13	28600000	28700000	0.715	rs9513058	-2.92	rs6491248	0.599452	8.98	0.053	525	6	lasso	0.61347	1.88e-29	0.2133	0.83108	0.968573	1
Brain_Cortex	EBPL	13	50200000	50300000	0.615	rs2146399	-2.69	rs7982132	0.23156	-6.11	-1.217	398	10	lasso	0.39183	2.86e-16	0.1651	0.86886	0.975423	1
Brain_Cortex	ABCC4	13	95700000	96000000	0.238	rs1407896	-2.65	rs2619312	-0.006414	3.56	-0.592	713	713	blup	0.00541	0.191	-0.4261	0.67003	0.932349	1
Brain_Cortex	TPTE2	13	20000000	20100000	0.274	rs9551445	2.62	rs2812745	0.083729	4.45	0.942	320	320	blup	0.11591	3.16e-05	1.0779	0.28107	0.781261	1
Brain_Cortex	COG6	13	40200000	40400000	0.253	rs9603541	3.03	rs9549055	-0.001094	3.41	0.314	526	526	blup	0.02428	0.0393	1.1161	0.2644	0.770833	1
Brain_Cortex	GGACT	13	101000000	101000000	0.251	rs17792266	3.55	rs11842969	0.003897	3.82	-0.53	510	510	blup	0.0423	0.00954	-0.2385	0.81153	0.964248	1
Brain_Cortex	RNASEH2B	13	51500000	51500000	0.781	rs1262774	-3.1	rs9535526	0.4719	-8.62	-0.634	530	8	lasso	0.52279	2.48e-23	0.7777	0.43676	0.853941	1
Brain_Cortex	CKAP2	13	53000000	53100000	0.269	rs9526820	2.99	rs4286007	0.257367	6.39	0.065	362	7	lasso	0.3137	9.83e-13	-0.0495	0.96053	0.99332	1
Brain_Cortex	TBC1D4	13	75900000	76100000	0.221	rs629443	-3.06	rs2297203	0.145233	4.63	-2.899	532	32	enet	0.1431	3.62e-06	-2.1525	0.03136	0.430592	1
Brain_Cortex	LRCH1	13	47100000	47300000	0.203	rs1805055	2.85	rs754106	0.033149	3.83	-0.018	561	561	blup	0.03709	0.0143	-0.4039	0.6863	0.935162	1
Brain_Cortex	RCBTB1	13	50100000	50200000	0.271	rs2146399	-2.69	rs3969	0.027037	-3.96	-1.989	383	383	blup	0.09632	0.000147	2.0234	0.04303	0.470347	1
Brain_Cortex	LMO7	13	76200000	76400000	0.336	rs492273	3.36	rs4514560	-0.003747	-3.52	-1.689	557	46	enet	0.0083	0.148	-1.0172	0.30908	0.794793	1
Brain_Cortex	RCBTB2	13	49100000	49100000	0.207	rs9332054	2.49	rs1998989	0.044767	-3.81	-0.111	386	15	enet	0.0577	0.0029	0.6893	0.49066	0.873817	1
Brain_Cortex	NUPL1	13	25900000	25900000	0.557	rs2497601	-3.3	rs9507503	0.006017	-3.3	0.814	500	13	lasso	0.01771	0.0668	0.0717	0.94286	0.989507	1
Brain_Cortex	HNRNPA1L2	13	53200000	53200000	0.25	rs622348	-2.98	rs9526975	0.17156	-5.63	0.42	421	4	lasso	0.17885	1.93e-07	0.0585	0.95334	0.992228	1
Brain_Cortex	METTL21C	13	103000000	103000000	0.426	rs6491681	3.98	rs7336551	0.180802	5.96	-0.732	676	8	lasso	0.29488	6.12e-12	0.1204	0.90416	0.982201	1
Brain_Cortex	KLHL1	13	70300000	70700000	0.319	rs4612945	3.06	rs2501200	0.012936	-4.37	-2.42	483	483	blup	0.1423	3.86e-06	0.5347	0.59285	0.910054	1
Brain_Cortex	N6AMT2	13	21300000	21300000	0.367	rs4770014	-2.64	rs10507293	0.021877	3.95	0.249	507	507	blup	0.03636	0.0151	1.1206	0.26245	0.769624	1
Brain_Cortex	FREM2	13	39300000	39500000	0.563	rs9576653	2.39	rs12020645	0.41062	-7.57	0.709	469	5	lasso	0.42511	6.52e-18	-0.8426	0.39945	0.837105	1
Brain_Cortex	CENPJ	13	25500000	25500000	0.556	rs2497601	-3.3	rs9553473	0.057054	4.98	-0.4	540	24	enet	0.21257	1.1e-08	-1.0949	0.27357	0.776219	1
Brain_Cortex	TEX29	13	112000000	112000000	0.555	rs7324250	2.81	rs3783083	0.101483	-4.78	-0.886	540	58	enet	0.24299	7.52e-10	0.2067	0.83626	0.969275	1
Brain_Cortex	OXGR1	13	97600000	97600000	0.283	rs552088	-2.62	rs9556645	0.011421	-4.01	-1.218	358	358	blup	0.04545	0.00747	1.4836	0.1379	0.651816	1
Brain_Cortex	TPTE2P5	13	41400000	41400000	0.141	rs13313352	-1.94	rs4254182	0.086303	-4.58	-0.614	357	13	enet	0.09454	0.000169	0.0972	0.92256	0.985761	1
Brain_Cortex	TEX26	13	31500000	31500000	0.362	rs9540737	-3.3	rs12857479	0.029705	-4.5	0.434	586	4	lasso	0.16296	7.19e-07	-0.4187	0.67547	0.933623	1
Brain_Cortex	CYCSP34	13	41400000	41400000	0.377	rs13313352	-1.94	rs2039119	0.216243	-5.66	-0.427	357	357	blup	0.26013	1.59e-10	0.5322	0.59456	0.910757	1
Brain_Cortex	GPC5	13	92100000	93500000	0.297	rs9523271	2.55	rs2938868	0.042882	-3.73	-0.017	435	28	enet	0.11547	3.27e-05	0.2631	0.79244	0.96079	1
Brain_Cortex	LHFP	13	39900000	40200000	0.312	rs9603541	3.03	rs579270	0.006837	-3.89	1.602	518	32	enet	0.03712	0.0143	-1.6901	0.09102	0.586724	1
Brain_Cortex	TMEM255B	13	114000000	115000000	0.437	rs9525275	-3.03	rs7400029	0.158057	-4.71	0.116	342	7	lasso	0.13079	9.72e-06	-0.1086	0.91354	0.984373	1
Brain_Cortex	RASA3	13	115000000	115000000	0.292	rs9525275	-3.02	rs7986001	0.226983	-5.91	0.669	233	10	lasso	0.25668	2.18e-10	-0.8884	0.37432	0.827195	1
Brain_Cortex	LINC00449	13	100000000	100000000	0.244	rs1886031	3.51	rs9557170	0.012976	-3.38	0.955	498	8	enet	0.01587	0.0777	0.6068	0.54395	0.893672	1
Brain_Cortex	TRIM13	13	50600000	50600000	0.226	rs1262774	-3.1	rs7981648	0.010865	3.9	-2.298	406	406	blup	0.0629	0.00195	-1.5194	0.12866	0.639344	1
Brain_Cortex	TPTE2P6	13	25000000	25200000	0.485	rs9511023	3.22	rs943049	0.395495	7.65	0.624	709	3	enet	0.36162	7.47e-15	0.5252	0.59946	0.912871	1
Brain_Cortex	PARP4P2	13	19900000	20000000	0.492	rs9551445	2.62	rs1475325	0.354743	7.25	0.373	353	5	lasso	0.43545	1.93e-18	0.9116	0.362	0.822065	1
Brain_Cortex	RBM26-AS1	13	80000000	80000000	0.634	rs9530864	-3.43	rs9574424	0.407284	7.54	0.954	395	6	lasso	0.44597	5.46e-19	0.5879	0.55658	0.897604	1
Brain_Cortex	PSPC1P1	13	19800000	19800000	0.425	rs9551445	2.62	rs1856007	0.234192	5.84	0.591	338	27	enet	0.20954	1.43e-08	0.8777	0.38009	0.829261	1
Brain_Cortex	LINC00443	13	107000000	107000000	0.828	rs2391298	-3.14	rs3759453	0.552002	8.65	0.9	483	14	lasso	0.55115	4.1e-25	0.3317	0.74009	0.945967	1
Brain_Cortex	FAM58DP	13	20000000	20000000	0.313	rs9551445	2.62	rs4359305	0.152925	5.35	1.71	354	354	blup	0.1673	5.03e-07	2.3184	0.02043	0.376901	1
Brain_Cortex	LINC00460	13	107000000	107000000	0.495	rs7331798	3.28	rs2254673	-0.000153	3.83	1.001	574	574	blup	0.0844	0.00037	1.578	0.11456	0.61856	1
Brain_Cortex	CYP51P2	13	29300000	29300000	0.259	rs9513058	-2.92	rs913798	0.065998	4.56	0.584	483	6	lasso	0.07982	0.000528	1.4016	0.16104	0.67881	1
Brain_Cortex	RNASEH2B-AS1	13	51500000	51500000	0.364	rs1262774	-3.1	rs12429206	0.131384	-5.35	-0.647	530	8	lasso	0.20183	2.77e-08	0.7245	0.46878	0.865536	1
Brain_Cortex	MCF2L-AS1	13	114000000	114000000	0.334	rs9603932	-3.2	rs1317506	0.215094	5.46	-0.057	447	2	lasso	0.1804	1.69e-07	-0.031	0.97528	0.996378	1
Brain_Cortex	CPB2-AS1	13	46600000	46700000	0.634	rs1230436	-2.77	rs17600984	0.530434	8.48	1.61	519	6	lasso	0.57124	1.92e-26	1.376	0.16883	0.68615	1
Brain_Cortex	LINC00437	13	39100000	39100000	0.39	rs9576653	2.39	rs12020645	0.041552	-4.38	0.709	482	3	lasso	0.07545	0.000739	-0.6289	0.52939	0.887597	1
Brain_Cortex	LINC00421	13	19900000	19900000	0.255	rs9551445	2.62	rs1475325	0.134982	4.8	0.373	353	353	blup	0.07508	0.000761	-0.0908	0.92764	0.986677	1
Brain_Cortex	ANKRD26P3	13	19900000	19900000	0.352	rs9551445	2.62	rs9551287	0.219945	6.04	0.414	353	353	blup	0.25893	1.77e-10	1.1248	0.26066	0.769007	1
Brain_Cortex	LINC00426	13	30900000	31000000	0.317	rs3809376	2.66	rs2149851	0.286308	-6.32	-0.05	583	5	enet	0.26333	1.18e-10	-0.2837	0.7766	0.956946	1
Brain_Cortex	C1QTNF9	13	24900000	24900000	0.285	rs9511023	3.22	rs11617019	0.182008	5.51	0.949	725	5	lasso	0.17359	2.99e-07	0.2308	0.81749	0.96607	1
Brain_Cortex	CCDC169	13	36800000	36900000	0.299	rs9574747	2.59	rs2874915	0.280155	6.34	0.417	529	4	lasso	0.27343	4.65e-11	0.3255	0.74484	0.94722	1
Brain_Cortex	CYP4F34P	13	19300000	19300000	0.352	rs9510605	2.43	rs4098663	0.005241	3.04	1.265	215	39	enet	0.04849	0.00591	-0.3632	0.71647	0.941239	1
Brain_Cortex	METTL21EP	13	104000000	104000000	0.456	rs9300777	3.84	rs2281885	0.107779	-5.3	-1.054	712	712	blup	0.23842	1.13e-09	1.8258	0.06787	0.541904	1
Brain_Cortex	TPTE2P1	13	25500000	25500000	0.622	rs2497601	-3.3	rs9507431	0.138931	6.28	-2.182	529	39	enet	0.47153	2.3e-20	-1.9809	0.04761	0.485938	1
Brain_Cortex	LINC00562	13	48500000	48500000	0.133	rs4941607	2.81	rs2094196	0.173612	-5.06	0.268	385	7	lasso	0.15217	1.74e-06	-0.2864	0.77458	0.956355	1
Brain_Cortex	DOCK9-AS2	13	99700000	99700000	0.257	rs9517439	-3.34	rs10492574	0.230315	-5.92	-0.64	547	8	enet	0.20776	1.66e-08	0.7462	0.45556	0.860769	1
Brain_Cortex	RP11-173B14.5	13	76200000	76200000	0.488	rs492273	3.19	rs9593109	0.334814	6.86	1.455	562	4	lasso	0.33124	1.71e-13	1.2667	0.20526	0.725729	1
Brain_Cortex	RP11-120K24.3	13	114000000	114000000	0.357	rs9603932	-3.2	rs2993291	0.190642	5.49	0.014	447	10	lasso	0.18068	1.65e-07	0.543	0.58713	0.907965	1
Brain_Cortex	LINC00551	13	107000000	107000000	0.518	rs2391298	-3.14	rs3759453	0.413502	7.56	0.9	490	6	lasso	0.40273	8.48e-17	0.7734	0.43927	0.855045	1
Brain_Cortex	RP11-255P5.2	13	104000000	104000000	0.261	rs9300777	3.84	rs8002276	0.033251	-4.44	-1.488	721	721	blup	0.07398	0.000828	1.8832	0.05967	0.522065	1
Brain_Cortex	MAP4K5	14	50900000	51000000	0.242	rs2181083	3.66	rs1599969	0.012702	-3.72	-1.172	461	461	blup	0.056	0.00331	1.9973	0.04579	0.479356	1
Brain_Cortex	SPATA7	14	88900000	88900000	0.721	rs10147393	-3.22	rs2401751	0.548024	-8.84	0.671	465	9	lasso	0.554	2.71e-25	-0.7492	0.453715	0.860219	1
Brain_Cortex	ADCK1	14	78300000	78400000	0.225	rs11159330	-2.92	rs17106478	-0.005605	-3.38	0.688	615	615	blup	0.0136	0.0937	-0.4054	0.685209	0.935013	1
Brain_Cortex	EXD2	14	69700000	69700000	0.306	rs8015709	2.17	rs194753	0.071823	3.73	0.425	508	3	lasso	0.114	3.75e-05	0.595	0.551866	0.896089	1
Brain_Cortex	PPP2R3C	14	35600000	35600000	0.336	rs3742370	3.04	rs1056879	0.270567	-6.07	-1.512	367	6	lasso	0.276	3.76e-11	1.2133	0.225029	0.741336	1
Brain_Cortex	HAUS4	14	23400000	23400000	0.515	rs11157930	-3.56	rs4536383	0.254121	6.13	-2.872	571	39	enet	0.229	2.64e-09	-2.909	0.003626	0.184165	1
Brain_Cortex	CEBPE	14	23600000	23600000	0.418	rs11157930	-3.56	rs8006783	0.030622	-3.93	-0.29	471	25	enet	0.174	2.92e-07	0.0151	0.987973	0.998148	1
Brain_Cortex	OSGEP	14	20900000	20900000	0.894	rs1243701	2.83	rs883037	0.53827	-8.81	0.245	657	5	enet	0.525	1.73e-23	-0.1365	0.891427	0.979794	1
Brain_Cortex	G2E3	14	31000000	31100000	0.235	rs17096594	2.98	rs2518661	-0.000332	3.82	-2.834	386	386	blup	0.0648	0.00168	-0.0781	0.937788	0.988347	1
Brain_Cortex	TOX4	14	21900000	22000000	0.167	rs11622020	-3.7	rs6571850	0.113856	-4.47	2.134	562	2	lasso	0.074	0.000827	-2.0727	0.038205	0.454324	1
Brain_Cortex	TGM1	14	24700000	24700000	0.338	rs7148185	3.52	rs941504	0.081811	-5.81	-0.494	501	21	enet	0.283	1.93e-11	0.0804	0.935919	0.988156	1
Brain_Cortex	KHNYN	14	24900000	24900000	0.326	rs7148185	3.52	rs5250	0.011906	-4.09	-0.654	557	5	lasso	0.159	1.01e-06	-0.9518	0.341192	0.813482	1
Brain_Cortex	SDR39U1	14	24900000	24900000	0.322	rs7148185	3.52	rs10140911	0.171462	-4.72	0.345	558	9	enet	0.14	4.62e-06	-0.7339	0.46302	0.863213	1
Brain_Cortex	VCPKMT	14	50600000	50600000	0.296	rs1955926	-2.86	rs2103889	0.025383	-4.31	0.069	353	353	blup	0.121	2.07e-05	-1.3534	0.175939	0.694165	1
Brain_Cortex	ATP6V1D	14	67800000	67800000	0.133	rs3825726	-2.4	rs8020850	0.000283	4.07	0.524	401	401	blup	2.58e-05	0.318	1.3906	0.164344	0.682497	1
Brain_Cortex	PIGH	14	68000000	68100000	0.533	rs3825726	-2.4	rs3742875	0.205974	5.51	0.093	369	7	lasso	0.225	3.59e-09	-0.6329	0.526809	0.886325	1
Brain_Cortex	GSTZ1	14	77800000	77800000	0.426	rs4899633	3.68	rs2193594	0.30469	6.46	-0.496	549	7	lasso	0.268	7.8e-11	-0.5605	0.575172	0.904478	1
Brain_Cortex	TMED8	14	77800000	77800000	0.308	rs4899633	3.68	rs10130481	0.093861	4.73	1.149	546	6	lasso	0.127	1.27e-05	1.3297	0.183607	0.703229	1
Brain_Cortex	ITPK1	14	93400000	93600000	0.455	rs2077557	2.31	rs941586	0.003379	3.27	1.627	414	414	blup	0.0341	0.0181	0.7344	0.46271	0.863204	1
Brain_Cortex	DHRS7	14	60600000	60600000	0.153	rs4899015	2.47	rs8020176	0.09249	-4.38	-0.443	292	292	blup	0.115	3.34e-05	0.014	0.988817	0.998465	1
Brain_Cortex	PPM1A	14	60700000	60800000	0.203	rs1018456	2.87	rs7156751	0.144333	5.04	0.898	286	12	enet	0.135	7e-06	1.4176	0.156296	0.674208	1
Brain_Cortex	EIF5	14	104000000	104000000	0.241	rs10145743	-2.77	rs8021359	0.030162	-3.48	-0.009	356	356	blup	0.0461	0.00712	0.1511	0.87988	0.977514	1
Brain_Cortex	PCNX	14	71400000	71600000	0.433	rs11621135	3.25	rs2240341	0.344782	-6.9	1.634	410	4	lasso	0.361	7.6e-15	-1.632	0.102669	0.603285	1
Brain_Cortex	PSMB5	14	23500000	23500000	0.409	rs11157930	-3.56	rs11543947	0.019001	-4.14	-0.05	535	33	enet	0.12	2.25e-05	-0.0561	0.95523	0.992567	1
Brain_Cortex	CCNB1IP1	14	20800000	20800000	0.331	rs1243701	2.83	rs7160770	0.180493	-5.48	0.348	616	20	enet	0.179	1.93e-07	-1.0866	0.277232	0.778498	1
Brain_Cortex	TRIP11	14	92400000	92500000	0.175	rs10134832	3.2	rs10146335	0.076795	3.96	-0.977	506	6	lasso	0.0324	0.0206	-0.7876	0.430941	0.850871	1
Brain_Cortex	KIAA0391	14	35600000	35700000	0.19	rs3742370	3.04	rs12100841	0.067577	-4.32	-1.146	367	367	blup	0.104	7.94e-05	0.8267	0.408424	0.840403	1
Brain_Cortex	SEC23A	14	39500000	39600000	0.151	rs10483544	2.6	rs8011173	0.002707	-3.64	1.181	357	357	blup	0.0173	0.069	-0.7509	0.452694	0.860124	1
Brain_Cortex	IFI27L2	14	94600000	94600000	0.186	rs10132476	-3.17	rs4905164	0.084863	-4.75	-0.029	751	15	enet	0.128	1.26e-05	0.5382	0.590462	0.909474	1
Brain_Cortex	DNAL1	14	74100000	74200000	0.278	rs10136165	3.46	rs7153989	0.014533	4.2	-0.558	389	389	blup	0.128	1.2e-05	-0.0624	0.950262	0.991635	1
Brain_Cortex	ACOT2	14	74000000	74000000	0.326	rs10136165	3.46	rs6574128	0.132349	5.25	0.775	362	6	lasso	0.163	7.05e-07	0.8645	0.387305	0.832176	1
Brain_Cortex	AREL1	14	75100000	75200000	0.306	rs10131983	-2.71	rs2159905	0.09695	4.77	-0.006	344	11	lasso	0.136	6.64e-06	-0.5541	0.579523	0.906089	1
Brain_Cortex	TTLL5	14	76100000	76400000	0.22	rs2110566	2.61	rs8007792	0.070877	-4.82	-1.544	455	18	enet	0.106	6.85e-05	0.9264	0.354216	0.819043	1
Brain_Cortex	FLVCR2	14	76000000	76100000	0.153	rs2110566	2.61	rs2359983	0.040325	3.47	-0.364	428	3	lasso	0.0404	0.0111	1.344	0.178964	0.696922	1
Brain_Cortex	PPP4R4	14	94600000	94700000	0.308	rs10132476	-3.17	rs1107110	0.182264	-5.1	-1.306	759	8	lasso	0.0841	0.00038	1.2705	0.203897	0.724701	1
Brain_Cortex	ZC2HC1C	14	75500000	75500000	0.175	rs17782839	-2.55	rs175505	0.072369	-4.63	-0.21	420	7	lasso	0.0944	0.000171	0.3831	0.701627	0.937511	1
Brain_Cortex	ESRRB	14	76800000	77000000	0.353	rs17104410	3.2	rs8020977	0.042295	-4.27	-0.822	508	508	blup	0.0987	0.000122	1.057	0.290494	0.78658	1
Brain_Cortex	EIF2B2	14	75500000	75500000	0.148	rs17782839	-2.71	rs2012627	0.122117	-4.72	-0.739	414	414	blup	0.0677	0.00135	0.3764	0.706586	0.938573	1
Brain_Cortex	COQ6	14	74400000	74400000	0.134	rs10136165	3.46	rs740507	0.03038	-3.8	-1.138	411	411	blup	0.0372	0.0141	2.0812	0.037415	0.450605	1
Brain_Cortex	ATP5S	14	50800000	50800000	0.264	rs6650505	-3.45	rs7142237	0.123892	5.03	-1.98	395	7	lasso	0.113	3.85e-05	-1.5472	0.121816	0.628508	1
Brain_Cortex	XRCC3	14	104000000	104000000	0.15	rs10145743	-2.77	rs12432907	0.073652	-4.37	-1.204	346	4	lasso	0.134	7.3e-06	-0.0295	0.976466	0.996554	1
Brain_Cortex	PCNXL4	14	60600000	60600000	0.254	rs7155841	-2.27	rs6573285	0.324636	-6.95	-0.345	304	1	lasso	0.321	4.74e-13	0.345	0.730094	0.94406	1
Brain_Cortex	ATG14	14	55800000	55900000	0.249	rs12587803	-2.84	rs17128145	0.137014	5.41	-0.674	437	23	enet	0.201	3.02e-08	-1.7637	0.077788	0.561455	1
Brain_Cortex	L3HYPDH	14	59900000	60000000	0.48	rs2180428	3.6	rs8660	0.326876	-7.29	1.777	459	8	lasso	0.362	7.01e-15	-2.0752	0.037971	0.453794	1
Brain_Cortex	DTD2	14	31900000	31900000	0.23	rs12889466	-2.46	rs17097892	0.006868	-4.08	-0.293	321	321	blup	0.0663	0.00149	0.2011	0.840657	0.970229	1
Brain_Cortex	PARP2	14	20800000	20800000	0.203	rs1243701	2.83	rs4981158	0.005737	4.18	-0.22	623	26	enet	0.0788	0.00057	-0.2079	0.835317	0.969275	1
Brain_Cortex	NEDD8	14	24700000	24700000	0.265	rs7148185	3.52	rs4537942	0.035065	-3.79	0.452	492	5	lasso	0.0664	0.00148	-0.0976	0.922246	0.985687	1
Brain_Cortex	TRAF3	14	103000000	103000000	0.163	rs10145743	-2.77	rs10144590	0.015758	-3.58	0.175	339	339	blup	0.072	0.000963	-0.4259	0.670198	0.932497	1
Brain_Cortex	COX16	14	70800000	70800000	0.376	rs8015614	2.24	rs17475333	0.149393	-5.71	0.411	568	6	lasso	0.19	7.61e-08	-0.5636	0.573034	0.903588	1
Brain_Cortex	ADAM20	14	71000000	71000000	0.193	rs12893709	-2.32	rs2526868	-0.006699	3.27	1.242	486	486	blup	0.0139	0.0915	0.4628	0.643526	0.925274	1
Brain_Cortex	CBLN3	14	24900000	24900000	0.648	rs7148185	3.52	rs1004664	0.170681	-5.87	1.189	558	18	lasso	0.238	1.21e-09	-1.7813	0.074866	0.554996	1
Brain_Cortex	PTGR2	14	74300000	74400000	0.412	rs10136165	3.46	rs8020267	0.253226	5.88	-1.627	390	4	lasso	0.237	1.33e-09	-0.3682	0.712758	0.939918	1
Brain_Cortex	C14orf79	14	105000000	105000000	0.504	rs7159866	2.74	rs2033932	0.437807	7.76	0.833	317	7	lasso	0.446	5.43e-19	0.8517	0.394385	0.834606	1
Brain_Cortex	SAV1	14	51100000	51100000	0.183	rs2181083	3.66	rs11850340	0.009367	3.91	-1.179	469	469	blup	0.0517	0.0046	-0.9254	0.354755	0.819043	1
Brain_Cortex	TDRD9	14	104000000	105000000	0.276	rs4906435	-3.04	rs10149651	0.314974	6.69	0.113	338	3	lasso	0.295	5.84e-12	0.2276	0.819986	0.966126	1
Brain_Cortex	DHRS1	14	24800000	24800000	0.602	rs7148185	3.52	rs12895335	0.1478	-5.31	1.549	495	59	enet	0.322	4.35e-13	-1.5319	0.125554	0.635528	1
Brain_Cortex	RPL36AL	14	50100000	50100000	0.376	rs3126183	2.69	rs3007033	0.283632	-6.55	0.423	384	5	lasso	0.266	9.61e-11	-0.487	0.626269	0.920173	1
Brain_Cortex	ARF6	14	50400000	50400000	0.175	rs1955926	-2.86	rs10136242	0.048761	4.13	-0.677	377	17	enet	0.0526	0.0043	-2.8064	0.00501	0.213429	1
Brain_Cortex	TMEM63C	14	77600000	77700000	0.408	rs4899633	3.68	rs8006732	0.133419	5.1	0.528	552	8	lasso	0.147	2.58e-06	0.8278	0.407801	0.840366	1
Brain_Cortex	NOXRED1	14	77900000	77900000	0.237	rs4899633	3.68	rs11625365	0.027789	3.72	-0.786	575	20	enet	0.0645	0.00172	1.383	0.166667	0.684398	1
Brain_Cortex	TC2N	14	92200000	92300000	0.496	rs7152572	-3.4	rs1884840	0.319126	7.26	-0.158	456	3	lasso	0.341	6.3e-14	-0.449	0.653427	0.928371	1
Brain_Cortex	DEGS2	14	101000000	101000000	0.215	rs736510	2.48	rs1951486	-0.00744	-3.57	-0.171	406	406	blup	0.0386	0.0127	0.369	0.712134	0.939485	1
Brain_Cortex	BDKRB2	14	96700000	96700000	0.474	rs17093378	3.25	rs1889374	0.068947	-3.97	-1.201	572	10	lasso	0.153	1.63e-06	0.983	0.325598	0.804301	1
Brain_Cortex	STXBP6	14	25300000	25500000	0.342	rs762084	2.27	rs17109350	0.142821	4.84	0.695	552	17	enet	0.158	1.06e-06	0.058	0.953768	0.992228	1
Brain_Cortex	RALGAPA1	14	36000000	36300000	0.201	rs427378	3.22	rs12164885	0.055872	4.77	2.055	401	8	lasso	0.0565	0.00319	2.1892	0.028581	0.415342	1
Brain_Cortex	ACOT4	14	74100000	74100000	0.533	rs10136165	3.46	rs12590145	0.256359	5.97	0.491	377	9	lasso	0.251	3.6e-10	1.281	0.200177	0.721256	1
Brain_Cortex	GPR135	14	59900000	59900000	0.119	rs2180428	3.6	rs1269949	0.162823	-5.05	1.861	466	5	enet	0.114	3.75e-05	-1.9616	0.049805	0.492184	1
Brain_Cortex	SYNDIG1L	14	74900000	74900000	0.198	rs2302117	3.16	rs12886662	0.018124	-4.11	-0.759	386	18	enet	0.0727	0.000911	1.1331	0.257162	0.766625	1
Brain_Cortex	NUDT14	14	106000000	106000000	0.512	rs7159866	2.74	rs11625865	0.42203	-7.66	-0.365	261	3	lasso	0.415	2.1e-17	0.3214	0.747912	0.948395	1
Brain_Cortex	ACOT1	14	74000000	74000000	0.441	rs10136165	3.46	rs1074501	-0.007516	4.07	0.429	356	19	enet	0.101	0.000105	1.3227	0.185945	0.705861	1
Brain_Cortex	SIVA1	14	105000000	105000000	0.321	rs4906435	-3.04	rs4983541	0.104415	4.58	0.363	372	6	lasso	0.0859	0.00033	0.2269	0.820478	0.966151	1
Brain_Cortex	C14orf23	14	29200000	29300000	0.306	rs7161167	-3.46	rs6576265	0.104476	3.98	-1.184	302	5	lasso	0.0625	0.00201	-2.1408	0.032293	0.433777	1
Brain_Cortex	DHRS4L2	14	24400000	24500000	0.498	rs7148185	3.52	rs8003491	0.114247	-5.19	1.486	493	38	enet	0.13	1e-05	-2.6629	0.007747	0.260958	1
Brain_Cortex	ERO1L	14	53100000	53200000	0.18	rs1254974	3.24	rs12888114	-0.004359	3.69	-1.502	361	361	blup	0.0352	0.0165	-2.2484	0.024551	0.397553	1
Brain_Cortex	CDC42BPB	14	103000000	104000000	0.257	rs10145743	-2.77	rs8010247	0.001249	3.26	0.229	344	344	blup	0.029	0.027	-0.4557	0.648635	0.926936	1
Brain_Cortex	KIAA1737	14	77600000	77600000	0.241	rs4899633	3.68	rs10483880	0.004283	-3.41	3.036	542	542	blup	0.0475	0.00637	-0.9962	0.319149	0.800074	1
Brain_Cortex	RP11-176H8.1	14	31900000	31900000	0.175	rs1278886	1.8	rs12893465	0.136052	4.64	0.299	308	5	lasso	0.0974	0.000135	0.1425	0.886699	0.97879	1
Brain_Cortex	LIN52	14	74600000	74700000	0.325	rs10136165	3.46	rs11628710	0.196181	5.31	2.634	420	5	lasso	0.163	7.02e-07	2.9177	0.003526	0.181649	1
Brain_Cortex	DHRS4-AS1	14	24400000	24500000	0.318	rs7148185	3.52	rs2146432	0.087314	-4.45	-0.124	505	5	lasso	0.102	9.22e-05	-0.1944	0.845873	0.970737	1
Brain_Cortex	AL049840.1	14	104000000	104000000	0.268	rs10145743	-2.77	rs11625397	0.182495	-5.06	0.06	350	4	lasso	0.16	8.82e-07	-0.063	0.949803	0.991503	1
Brain_Cortex	AL132709.5	14	101000000	101000000	0.348	rs17587609	-3.57	rs8017893	0.162138	-5.18	0.896	493	24	enet	0.108	5.73e-05	0.1709	0.864336	0.974478	1
Brain_Cortex	TRAC	14	23000000	23000000	0.51	rs11157930	-3.56	rs8016421	0.376383	-7.21	1.101	675	5	lasso	0.402	9.2e-17	-0.966	0.334053	0.809898	1
Brain_Cortex	AL132709.1	14	102000000	102000000	0.451	rs17587609	-3.57	rs7147503	0.014761	-4.09	-0.984	523	6	lasso	0.073	0.000892	-0.3059	0.759686	0.952373	1
Brain_Cortex	AL132709.8	14	101000000	101000000	0.323	rs17587609	-3.57	rs4547276	0.206034	5.65	0.472	501	4	lasso	0.206	1.96e-08	0.6255	0.531626	0.888267	1
Brain_Cortex	RP11-902B17.1	14	61800000	61800000	0.303	rs1092331	3.54	rs4902046	0.013387	3.05	-0.604	419	419	blup	0.0268	0.0322	1.9775	0.04799	0.48836	1
Brain_Cortex	LINC00617	14	96300000	96400000	0.352	rs9671369	-3.76	rs12879561	0.015766	-3.43	0.836	762	6	lasso	0.0362	0.0153	-0.7753	0.438143	0.85427	1
Brain_Cortex	RP11-982M15.6	14	105000000	105000000	0.358	rs4906435	-3.04	rs3922890	0.080791	-4.1	1.891	365	365	blup	0.0475	0.00639	-1.483	0.138067	0.651927	1
Brain_Cortex	APOPT1	14	104000000	104000000	0.204	rs10145743	-2.77	rs4900597	-0.004812	-3.76	-1.559	360	360	blup	0.0693	0.00118	0.7431	0.457416	0.861219	1
Brain_Cortex	RP11-298I3.1	14	23400000	23400000	0.343	rs11157930	-3.56	rs1951119	0.139342	-5.34	-3.535	576	9	enet	0.187	9.59e-08	3.2998	0.000968	0.0939928	1
Brain_Cortex	CHURC1	14	65400000	65400000	0.664	rs6573560	-3.52	rs10151701	0.472531	8.09	-1.138	493	16	lasso	0.488	2.67e-21	-1.2838	0.199215	0.720127	1
Brain_Cortex	NT5CP2	14	74000000	74000000	0.583	rs10136165	3.46	rs1074501	0.028725	5.15	0.429	356	40	enet	0.298	4.5e-12	1.7894	0.073551	0.553692	1
Brain_Cortex	RP11-665C16.6	14	55700000	55700000	0.307	rs12587803	-2.84	rs10144418	0.19095	-6.3	-1.019	379	12	lasso	0.257	2.19e-10	1.2568	0.20883	0.727334	1
Brain_Cortex	RP11-638I2.9	14	101000000	101000000	0.236	rs7155649	-2.67	rs12882382	0.014275	-3.6	0.223	423	423	blup	0.0675	0.00136	-1.1016	0.270617	0.774337	1
Brain_Cortex	RP3-414A15.2	14	74000000	74000000	0.288	rs10136165	3.46	rs1074501	0.051785	4.45	0.429	355	19	enet	0.262	1.36e-10	1.5534	0.120332	0.626131	1
Brain_Cortex	LINC00638	14	105000000	105000000	0.199	rs7159866	2.74	rs9788593	0.0168	-4.13	0.653	360	16	enet	0.0859	0.000329	-0.7939	0.427271	0.849702	1
Brain_Cortex	RP11-433J8.1	14	97100000	97100000	0.455	rs7159298	2.98	rs8019325	0.304851	6.49	0.731	561	6	lasso	0.389	3.99e-16	0.9875	0.323379	0.803319	1
Brain_Cortex	CTD-2341M24.1	14	86400000	86600000	0.339	rs1957798	-2.54	rs12879020	-0.007511	-3.2	-0.231	497	497	blup	0.00662	0.171	0.2746	0.783629	0.958625	1
Brain_Cortex	CTD-2292M16.8	14	20700000	20700000	0.529	rs1243701	2.83	rs3209531	0.004766	3.78	-0.222	578	75	enet	0.0852	0.000347	0.5821	0.560474	0.899044	1
Brain_Cortex	RP11-368P15.3	14	53500000	53500000	0.185	rs1254974	3.24	rs944453	0.106243	-4.16	-0.484	377	6	lasso	0.0701	0.00111	0.1859	0.852511	0.972224	1
Brain_Cortex	RP3-449M8.6	14	74900000	74900000	0.362	rs2302117	3.16	rs7148018	0.000109	-4.18	-0.765	371	21	enet	0.0685	0.00126	0.2795	0.779863	0.957506	1
Brain_Cortex	RP5-1021I20.1	14	74300000	74300000	0.483	rs10136165	3.46	rs17182607	0.351982	7.17	-0.267	393	32	enet	0.358	1.05e-14	-0.3574	0.720755	0.941977	1
Brain_Cortex	RP11-488C13.6	14	77200000	77200000	0.288	rs4899633	3.68	rs2242621	0.047103	4.73	0.599	568	7	lasso	0.0254	0.036	0.4457	0.655845	0.928739	1
Brain_Cortex	LINC00648	14	48200000	48300000	0.221	rs698334	2.96	rs8014005	0.03566	4.41	0.903	450	19	enet	0.137	6e-06	0.4739	0.635547	0.923208	1
Brain_Cortex	RP11-293M10.6	14	75900000	75900000	0.312	rs2110566	2.61	rs4899563	0.234871	-5.72	-0.548	421	6	enet	0.164	6.64e-07	0.5256	0.599142	0.912801	1
Brain_Cortex	RP11-45P15.4	14	104000000	104000000	0.539	rs10145743	-2.77	rs11850831	0.135192	5.54	0.408	356	4	lasso	0.27	6.34e-11	0.392	0.695092	0.936396	1
Brain_Cortex	RP11-747H7.3	14	92200000	92200000	0.319	rs7152572	-3.4	rs1884840	0.219362	5.93	-0.158	447	2	lasso	0.226	3.55e-09	-0.5798	0.562019	0.899945	1
Brain_Cortex	RP11-529H20.6	14	92500000	92500000	0.17	rs10134832	3.2	rs12588287	0.048177	3.87	-0.205	508	508	blup	0.0414	0.0102	0.1064	0.91528	0.98454	1
Brain_Cortex	RP11-73M18.8	14	104000000	104000000	0.257	rs10145743	-2.77	rs861537	0.204576	-5.43	-0.136	353	353	blup	0.189	8.38e-08	-0.2472	0.804733	0.963104	1
Brain_Cortex	RP11-73M18.9	14	104000000	104000000	0.248	rs10145743	-2.77	rs11625397	0.198292	-5.37	0.06	349	4	lasso	0.186	1.06e-07	0.4414	0.658911	0.929148	1
Brain_Cortex	RP11-73M18.6	14	104000000	104000000	0.241	rs10145743	-2.77	rs2403205	-0.001539	3.68	1.022	351	20	enet	0.0761	0.000703	0.2563	0.797753	0.961721	1
Brain_Cortex	RP11-909M7.3	14	101000000	101000000	0.585	rs17587609	-3.57	rs10137819	0.204578	5.62	0.267	503	12	lasso	0.156	1.27e-06	0.8088	0.418651	0.845872	1
Brain_Cortex	RP11-1017G21.5	14	102000000	102000000	0.263	rs761532	-2.86	rs2448241	0.193161	5.57	1.419	339	11	lasso	0.134	7.51e-06	1.2545	0.209666	0.727749	1
Brain_Cortex	RP11-1017G21.6	14	102000000	102000000	0.23	rs761532	-2.86	rs2720220	-0.000357	4.05	0.18	337	14	enet	0.0274	0.0307	0.5124	0.608382	0.915105	1
Brain_Cortex	DAPK2	15	64200000	64400000	0.202	rs1993684	3.15	rs332276	0.128239	4.98	1.773	295	7	lasso	0.108465	5.68e-05	1.802	0.071553	0.549961	1
Brain_Cortex	PSMA4	15	78800000	78800000	0.326	rs1561807	3.19	rs1040262	0.017992	4.25	0.106	426	6	lasso	0.077361	0.000638	1.2351	0.216794	0.734246	1
Brain_Cortex	BTBD1	15	83700000	83700000	0.227	rs17158873	3.34	rs4779046	0.053523	4.78	0.547	339	18	enet	0.135053	6.91e-06	1.0421	0.297383	0.789094	1
Brain_Cortex	STOML1	15	74300000	74300000	0.243	rs4338750	-3.06	rs734854	0.208505	5.59	0.61	402	4	lasso	0.150214	2.04e-06	0.5248	0.599752	0.912871	1
Brain_Cortex	GNB5	15	52400000	52500000	0.157	rs1693506	-3.81	rs1011051	0.01478	-3.72	-0.06	389	2	lasso	-0.000814	0.347	-1.1675	0.243027	0.757075	1
Brain_Cortex	RAB27A	15	55500000	55600000	0.491	rs1624779	3.12	rs8024695	0.118795	4.73	1.135	446	36	enet	0.180601	1.67e-07	1.019	0.308201	0.794412	1
Brain_Cortex	CA12	15	63600000	63700000	0.446	rs2652813	-2.53	rs2840098	0.130465	-5.43	0.682	443	443	blup	0.132422	8.53e-06	-0.5607	0.574975	0.904323	1
Brain_Cortex	TIPIN	15	66600000	66700000	0.756	rs7182853	-3.46	rs12914520	0.407575	7.44	1.332	520	25	lasso	0.42502	6.59e-18	0.9756	0.329271	0.806665	1
Brain_Cortex	SPG21	15	65300000	65300000	0.419	rs755115	2.44	rs4128936	0.284852	-6.38	-0.344	304	6	lasso	0.242541	7.83e-10	0.4392	0.66053	0.92973	1
Brain_Cortex	IQCH	15	67500000	67800000	0.256	rs3825977	-3.39	rs7173811	0.112583	-4.69	-2.81	482	25	enet	0.172909	3.16e-07	0.9982	0.318201	0.799542	1
Brain_Cortex	LACTB	15	63400000	63400000	0.303	rs3751527	-2.83	rs2652822	0.103926	5.13	1.595	516	17	enet	0.150343	2.01e-06	1.7932	0.072947	0.5527	1
Brain_Cortex	TRIP4	15	64700000	64700000	0.245	rs1993684	3.15	rs12102207	0.157307	5.68	0.517	289	6	lasso	0.236925	1.29e-09	1.1379	0.255172	0.765238	1
Brain_Cortex	TTC23	15	99700000	99800000	0.314	rs8034284	3.4	rs2084900	0.21394	-5.72	1.268	545	3	lasso	0.169201	4.3e-07	-1.389	0.164827	0.682711	1
Brain_Cortex	FAH	15	80400000	80500000	0.278	rs1987102	-3.19	rs12593336	0.116811	-4.61	-0.825	528	4	lasso	0.07189	0.000973	0.77	0.441291	0.855594	1
Brain_Cortex	RPAP1	15	41800000	41800000	0.514	rs2246444	-3.12	rs2274858	0.300197	7.19	1.227	364	9	lasso	0.404525	6.93e-17	1.4517	0.146576	0.662282	1
Brain_Cortex	ATP8B4	15	50200000	50400000	0.166	rs12595447	-3.12	rs10519257	0.025766	-3.77	0.454	437	437	blup	0.053281	0.00408	0.6669	0.504808	0.878778	1
Brain_Cortex	DMXL2	15	51700000	51900000	0.21	rs17524415	3.14	rs4775945	0.08131	4.24	-0.861	469	4	lasso	0.078544	0.000582	-1.5094	0.131204	0.642478	1
Brain_Cortex	SCG3	15	52000000	52000000	0.34	rs17524415	3.14	rs12324531	0.132245	-4.46	-1.567	464	4	lasso	0.10717	6.29e-05	1.72	0.085435	0.577345	1
Brain_Cortex	RHOV	15	41200000	41200000	0.206	rs2304644	3.22	rs601436	0.137281	4.83	-0.436	285	2	lasso	0.102941	8.76e-05	-0.4565	0.648047	0.926728	1
Brain_Cortex	MESDC2	15	81200000	81300000	0.273	rs925110	3.38	rs2903448	0.129419	4.61	2.848	463	27	enet	0.127796	1.23e-05	2.3112	0.020821	0.37919	1
Brain_Cortex	EIF2AK4	15	40200000	40300000	0.328	rs2229690	-3.5	rs8041057	0.139749	-4.6	0.896	465	7	lasso	0.099243	0.000117	-0.4073	0.683794	0.934854	1
Brain_Cortex	C15orf57	15	40800000	40900000	0.319	rs2229690	-3.5	rs1044474	0.213858	-5.76	0.244	334	19	enet	0.209458	1.44e-08	-0.1519	0.879236	0.977487	1
Brain_Cortex	IVD	15	40700000	40700000	0.436	rs2229690	-3.5	rs7165012	0.203217	-5.36	0.263	386	14	lasso	0.166859	5.22e-07	0.1316	0.895302	0.980749	1
Brain_Cortex	CLN6	15	68500000	68500000	0.257	rs12907890	-3.32	rs11071990	0.013529	3.78	0.771	485	484	blup	0.007266	0.162	0.4563	0.648166	0.926738	1
Brain_Cortex	DPH6	15	35500000	35800000	0.13	rs2339987	-3.17	rs17586323	0.011876	-3.48	-0.287	441	441	blup	0.0511	0.00483	1.464	0.1432	0.658128	1
Brain_Cortex	TRPM1	15	31300000	31500000	0.749	rs4779889	-3.12	rs3809579	0.451513	7.8	-0.626	450	12	lasso	0.43304	2.57e-18	-0.5907	0.554709	0.897134	1
Brain_Cortex	MTHFS	15	80100000	80200000	0.351	rs17183085	3.74	rs685487	0.00073	3.61	0.139	579	579	blup	0.039976	0.0114	0.4975	0.618827	0.91841	1
Brain_Cortex	ADAMTS7	15	79100000	79100000	0.188	rs7167269	2.71	rs11639372	0.082975	4.42	0.416	420	4	lasso	0.094368	0.000171	0.1845	0.853602	0.972433	1
Brain_Cortex	CIB2	15	78400000	78400000	0.5	rs1561807	3.19	rs8036417	0.377295	7.23	-1.144	414	5	lasso	0.379595	1.09e-15	-1.1814	0.237439	0.752424	1
Brain_Cortex	MAP2K5	15	67800000	68100000	0.196	rs3825977	-3.39	rs12441715	0.080374	-4.19	-1.69	410	410	blup	0.064684	0.0017	2.1783	0.029383	0.420474	1
Brain_Cortex	MAPKBP1	15	42100000	42100000	0.326	rs2246444	-3.12	rs12902047	0.174673	5.78	1.66	413	17	enet	0.228836	2.65e-09	0.936	0.349249	0.81674	1
Brain_Cortex	NUSAP1	15	41600000	41700000	0.435	rs2246444	-3.12	rs17730589	0.420209	8.15	-0.264	278	21	enet	0.469603	2.94e-20	-0.0859	0.931557	0.987357	1
Brain_Cortex	NDUFAF1	15	41700000	41700000	0.36	rs2246444	-3.12	rs7165914	0.396783	-7.89	-0.018	301	301	blup	0.445369	5.87e-19	0.3165	0.751597	0.949503	1
Brain_Cortex	HAUS2	15	42800000	42900000	0.1	rs3115883	2.52	rs3759792	0.121302	-4.34	1.323	333	6	lasso	0.072356	0.000939	-1.0991	0.271707	0.774789	1
Brain_Cortex	TUBGCP4	15	43700000	43700000	0.143	rs13329084	3.31	rs2467402	0.021309	3.87	3.085	269	11	enet	0.098225	0.000127	0.9851	0.324595	0.803683	1
Brain_Cortex	RSL24D1	15	55500000	55500000	0.244	rs1624779	3.12	rs16975905	0.008695	3.83	0.269	441	441	blup	0.04936	0.00552	1.5112	0.130742	0.641916	1
Brain_Cortex	SPTBN5	15	42100000	42200000	0.297	rs2246444	-3.12	rs1209334	0.205504	-5.31	-0.105	418	14	enet	0.20394	2.31e-08	-0.5955	0.551542	0.896089	1
Brain_Cortex	SPPL2A	15	51000000	51100000	0.369	rs28757156	2.27	rs531366	0.063606	-4.7	0.727	400	24	enet	0.213232	1.04e-08	-1.9274	0.053924	0.504982	1
Brain_Cortex	SHF	15	45500000	45500000	0.362	rs7180976	2.95	rs2292468	0.054901	-4.31	-0.582	339	7	lasso	0.066855	0.00143	-0.3144	0.753186	0.949702	1
Brain_Cortex	CDAN1	15	43000000	43000000	0.163	rs2277533	2.72	rs28407836	0.008933	3.78	1.612	276	276	blup	0.070517	0.00108	0.023	0.981638	0.997068	1
Brain_Cortex	HMG20A	15	77700000	77800000	0.148	rs11072674	-2.96	rs12904384	0.005988	3.48	1.004	326	326	blup	0.010045	0.127	2.2851	0.022309	0.386224	1
Brain_Cortex	SCAPER	15	76600000	77200000	0.128	rs4886509	-1.81	rs17464903	0.137763	4.6	-1.512	233	6	lasso	0.141968	3.97e-06	-1.5114	0.130681	0.641916	1
Brain_Cortex	WDR61	15	78600000	78600000	0.375	rs1561807	3.19	rs7183765	0.125842	4.54	0.577	397	6	lasso	0.106347	6.71e-05	0.7156	0.474229	0.867763	1
Brain_Cortex	LINS	15	101000000	101000000	0.262	rs1532765	3.41	rs8034282	0.006253	-4.06	1.146	590	7	lasso	0.051118	0.00482	-0.6102	0.541727	0.893168	1
Brain_Cortex	HAPLN3	15	89400000	89400000	0.415	rs7168941	-2.96	rs16942443	0.097285	-4.62	0.108	449	9	lasso	0.118672	2.54e-05	-0.3849	0.70032	0.937123	1
Brain_Cortex	POLG	15	89900000	89900000	0.22	rs11857014	4.17	rs2307438	0.009393	4.55	2.393	459	459	blup	0.057352	0.00298	2.0633	0.039086	0.456818	1
Brain_Cortex	RLBP1	15	89800000	89800000	0.32	rs11857014	4.28	rs10451012	0.203394	6.07	0.719	453	32	enet	0.24605	5.71e-10	0.7311	0.464717	0.863661	1
Brain_Cortex	IQGAP1	15	90900000	91000000	0.394	rs17514846	-3.77	rs6496674	0.314013	7.12	0.544	406	15	enet	0.317349	6.86e-13	0.2921	0.770205	0.955085	1
Brain_Cortex	CERS3	15	101000000	101000000	0.323	rs1532765	3.41	rs4965320	0.088801	-4.57	2.371	591	3	lasso	0.067106	0.00141	-3.1576	0.001591	0.120732	1
Brain_Cortex	ADAMTSL3	15	84300000	84700000	0.238	rs17158873	3.34	rs8028946	0.032548	3.93	0.54	333	5	lasso	0.089647	0.000247	-0.2833	0.776911	0.956946	1
Brain_Cortex	AP3S2	15	90400000	90400000	0.453	rs11857014	3.57	rs3803534	0.288162	6.4	0.292	420	8	lasso	0.25133	3.54e-10	0.3043	0.760872	0.952631	1
Brain_Cortex	LARP6	15	71100000	71100000	0.175	rs12907702	2.2	rs10468046	0.006189	3.43	-0.212	394	394	blup	0.042754	0.00921	-0.3851	0.700192	0.93706	1
Brain_Cortex	IDH3A	15	78400000	78500000	0.238	rs1561807	3.19	rs2271902	-0.001449	3.31	-0.372	414	414	blup	0.046653	0.00681	-1.5303	0.12594	0.635528	1
Brain_Cortex	CRABP1	15	78600000	78600000	0.248	rs1561807	3.19	rs12593362	0.152758	-4.77	-0.021	393	3	lasso	0.088938	0.000261	-0.1343	0.893203	0.98029	1
Brain_Cortex	DIS3L	15	66600000	66600000	0.571	rs7182853	-3.46	rs12911848	0.267104	-6.11	-2.769	490	490	blup	0.39228	2.72e-16	1.485	0.137548	0.651816	1
Brain_Cortex	EPB42	15	43400000	43500000	0.231	rs4997480	3.1	rs17779494	0.000463	-4.37	0.149	270	270	blup	0.100008	0.00011	0.1696	0.865343	0.974792	1
Brain_Cortex	RCCD1	15	91500000	91500000	0.454	rs11073964	3.8	rs3826033	0.257711	6.69	2.663	488	2	lasso	0.238124	1.16e-09	2.721	0.006508	0.242372	1
Brain_Cortex	ADAL	15	43600000	43600000	0.374	rs28699233	3.18	rs1549525	0.239737	-6.13	2.441	265	265	blup	0.220019	5.74e-09	-2.2925	0.021878	0.385347	1
Brain_Cortex	SNUPN	15	75900000	75900000	0.171	rs12443370	-2.3	rs9673084	0.0583	-4.7	-0.692	223	3	lasso	0.036612	0.0148	0.7804	0.435166	0.853228	1
Brain_Cortex	C15orf40	15	83700000	83700000	0.346	rs17158396	-2.75	rs2167602	0.067633	5.06	-0.71	322	5	lasso	0.11105	4.64e-05	-1.0027	0.315985	0.79798	1
Brain_Cortex	CHRNA5	15	78900000	78900000	0.573	rs1561807	3.19	rs8053	0.483235	8.16	-2.416	432	10	lasso	0.471532	2.3e-20	-2.3376	0.019409	0.368938	1
Brain_Cortex	NRG4	15	76200000	76400000	0.436	rs12443370	-2.3	rs985849	0.235398	-6.13	0.801	300	8	lasso	0.303378	2.69e-12	-0.9678	0.333163	0.809622	1
Brain_Cortex	NIPA1	15	23000000	23100000	0.399	rs17137334	-3.06	rs7168367	0.007333	3.48	-0.515	175	8	lasso	0.006597	0.172	-1.2359	0.216511	0.733841	1
Brain_Cortex	AKAP13	15	85900000	86300000	0.423	rs2344845	-2.87	rs16943484	0.236965	5.66	-0.115	580	6	lasso	0.221338	5.12e-09	-0.8684	0.385179	0.831513	1
Brain_Cortex	SPATA5L1	15	45700000	45700000	0.144	rs7180976	2.95	rs12439274	0.123118	4.78	-0.407	339	13	lasso	0.103438	8.42e-05	-0.3652	0.714979	0.940728	1
Brain_Cortex	STARD5	15	81600000	81600000	0.312	rs6495616	4.06	rs4617815	0.063014	-3.93	-0.008	392	392	blup	0.016743	0.0723	-0.6018	0.547299	0.895114	1
Brain_Cortex	PEAK1	15	77400000	77700000	0.279	rs11072674	-2.96	rs11632999	0.049064	5.01	0.67	326	326	blup	0.119554	2.37e-05	0.969	0.332531	0.809179	1
Brain_Cortex	SCAND2P	15	85200000	85200000	0.179	rs4842994	3.15	rs9744239	0.191216	5.36	0.523	375	2	lasso	0.165131	6.01e-07	0.5242	0.600124	0.912961	1
Brain_Cortex	WDR73	15	85200000	85200000	0.297	rs4842994	3.15	rs3825877	0.120842	-5.31	2.143	376	8	lasso	0.180594	1.67e-07	-1.6423	0.100521	0.601447	1
Brain_Cortex	MPI	15	75200000	75200000	0.292	rs3184088	-2.98	rs11072517	0.14315	-5.75	0.394	278	278	blup	0.192375	6.19e-08	-1.6836	0.092267	0.588972	1
Brain_Cortex	ST20	15	80200000	80200000	0.631	rs17183085	3.74	rs2115536	0.203218	6.06	-1.374	577	8	lasso	0.421305	1.02e-17	-0.331	0.740679	0.94608	1
Brain_Cortex	SYNM	15	99600000	99700000	0.306	rs8034284	3.4	rs260088	0.168759	-5.2	-1.027	550	7	lasso	0.127987	1.22e-05	0.9334	0.350598	0.817543	1
Brain_Cortex	DNM1P46	15	100000000	100000000	0.437	rs1005844	2.54	rs9920347	0.222419	-5.79	-0.495	541	6	lasso	0.200689	3.05e-08	0.5428	0.587263	0.908027	1
Brain_Cortex	NDN	15	23900000	23900000	0.284	rs10873640	-3.81	rs1852029	0.126408	4.69	0.597	366	13	enet	0.071664	0.00099	1.2672	0.2051	0.725566	1
Brain_Cortex	LYSMD4	15	100000000	100000000	0.448	rs1005844	2.54	rs8041078	0.338243	7	0.168	506	4	lasso	0.464621	5.49e-20	1.2557	0.209215	0.72739	1
Brain_Cortex	SH2D7	15	78400000	78400000	0.243	rs1561807	3.19	rs2867922	0.084615	4.82	-1.491	417	6	lasso	0.110447	4.86e-05	-1.4668	0.142436	0.657793	1
Brain_Cortex	TNFAIP8L3	15	51300000	51400000	0.157	rs17524415	3.14	rs3825798	0.066745	-3.96	-0.844	432	3	lasso	0.033377	0.0191	0.9036	0.366211	0.823885	1
Brain_Cortex	GOLGA6L4	15	84900000	84900000	0.519	rs182517	2.74	rs150968	0.196219	-6.13	-0.053	250	7	lasso	0.362082	7.11e-15	0.2984	0.765396	0.953967	1
Brain_Cortex	TM2D3	15	102000000	102000000	0.372	rs1030	-3.73	rs12907459	0.175086	6.04	1.641	436	436	blup	0.161454	8.14e-07	1.5458	0.122155	0.628764	1
Brain_Cortex	CHRM5	15	34300000	34400000	0.527	rs10153042	3.11	rs2018672	0.088127	5.18	-0.799	605	5	lasso	0.316343	7.58e-13	-0.2724	0.785304	0.958991	1
Brain_Cortex	RPS27L	15	63400000	63500000	0.265	rs3751527	-2.83	rs28377261	0.155166	-4.76	0.122	502	4	lasso	0.122812	1.83e-05	0.3774	0.705889	0.938428	1
Brain_Cortex	WASH3P	15	103000000	103000000	0.136	rs12050503	-2.64	rs2203348	0.111811	4.16	-1.717	191	3	lasso	0.071909	0.000972	-1.5271	0.126748	0.636725	1
Brain_Cortex	MORF4L1	15	79100000	79200000	0.254	rs7167269	2.71	rs9806693	-0.006146	-3.36	0.634	419	419	blup	0.052788	0.00424	-0.951	0.341625	0.81392	1
Brain_Cortex	TRIM69	15	45000000	45100000	0.367	rs7180976	2.95	rs7182487	0.222767	-6.32	1.877	249	15	enet	0.283612	1.79e-11	-1.1554	0.247928	0.760869	1
Brain_Cortex	C15orf41	15	36900000	37100000	0.3	rs10518892	-4.05	rs10518913	0.004306	3.93	0.217	561	26	enet	0.111279	4.56e-05	0.9594	0.337352	0.811482	1
Brain_Cortex	GLDN	15	51600000	51700000	0.239	rs17524415	3.14	rs2445770	0.0226	-4.01	-0.31	475	7	lasso	0.060289	0.00238	-0.2375	0.812264	0.964382	1
Brain_Cortex	FAM154B	15	82600000	82600000	0.658	rs6495616	4.06	rs12439679	0.337845	6.98	-3.067	243	16	enet	0.463395	6.4e-20	-2.3856	0.017051	0.351632	1
Brain_Cortex	FAN1	15	31200000	31200000	0.213	rs11070871	3.04	rs798125	0.084137	5.47	-1.022	321	16	enet	0.168556	4.53e-07	-1.1593	0.246328	0.759724	1
Brain_Cortex	ARHGAP11A	15	32900000	32900000	0.264	rs9672198	3.08	rs16964074	-0.00093	-4.14	0.464	404	5	lasso	0.026812	0.0321	0.2471	0.804818	0.963104	1
Brain_Cortex	C15orf59	15	74000000	74000000	0.256	rs4338750	-3.06	rs11858842	0.096484	-5.17	0.55	376	16	enet	0.191189	6.84e-08	-0.2463	0.805457	0.963355	1
Brain_Cortex	RP11-1084I9.1	15	26100000	26300000	0.363	rs7359209	-3.36	rs4906654	0.135622	4.84	0.924	671	5	lasso	0.206433	1.86e-08	0.7167	0.473568	0.867568	1
Brain_Cortex	TTLL13	15	90800000	90800000	0.53	rs7176303	3.06	rs2048706	0.21346	-6.11	1.232	410	8	lasso	0.240719	9.22e-10	-1.1873	0.235126	0.750018	1
Brain_Cortex	AC068831.10	15	91600000	91600000	0.285	rs11073964	3.8	rs7495542	0.014786	-3.78	-0.008	496	496	blup	0.037265	0.0141	-2.0386	0.04149	0.465186	1
Brain_Cortex	CPEB1	15	83200000	83300000	0.19	rs12438678	-2.87	rs1256430	-0.003483	3.98	1.64	213	213	blup	0.046732	0.00677	1.0401	0.298304	0.789328	1
Brain_Cortex	GOLGA8B	15	34800000	34900000	0.187	rs8029071	3.27	rs4779660	-0.007122	-3.44	-0.904	400	400	blup	0.023905	0.0405	0.8277	0.407861	0.840366	1
Brain_Cortex	CTD-3092A11.1	15	30800000	30800000	0.206	rs10519674	2.95	rs2046362	0.208176	5.46	1.784	133	3	lasso	0.201293	2.9e-08	1.7921	0.073116	0.552994	1
Brain_Cortex	RP11-561C5.5	15	85800000	85900000	0.22	rs4842994	3.15	rs10163187	0.148204	4.63	-1.683	576	26	enet	0.124124	1.65e-05	-2.091	0.036526	0.448465	1
Brain_Cortex	CKMT1A	15	44000000	44000000	0.355	rs13329084	3.31	rs3784275	0.095399	5.09	3.176	260	3	lasso	0.086649	0.000311	3.3086	0.000938	0.0931234	1
Brain_Cortex	AC103965.1	15	84900000	84900000	0.376	rs182517	2.74	rs3860265	0.295641	-6.81	0.99	246	19	enet	0.327625	2.46e-13	-0.666	0.505433	0.879036	1
Brain_Cortex	RP11-697E2.7	15	90800000	90800000	0.418	rs7176303	3.06	rs1533327	-0.007166	3.38	0.78	403	10	lasso	0.006941	0.166	0.5553	0.578658	0.905596	1
Brain_Cortex	RP11-561C5.4	15	85700000	85800000	0.677	rs4842994	3.15	rs2342120	0.367359	7.8	1.248	527	41	enet	0.43247	2.75e-18	1.5771	0.11477	0.61856	1
Brain_Cortex	GOLGA6L5	15	85100000	85100000	0.485	rs4842994	3.15	rs12901468	0.344206	6.97	0.134	359	7	lasso	0.328189	2.33e-13	-0.2627	0.792752	0.960852	1
Brain_Cortex	DNM1P51	15	85000000	85000000	0.267	rs4842994	3.15	rs4842939	0.093797	4.46	1.065	313	313	blup	0.118967	2.49e-05	0.799	0.424315	0.84812	1
Brain_Cortex	C15orf38	15	90400000	90500000	0.299	rs11857014	3.59	rs12232350	0.026812	3.84	-0.657	418	418	blup	0.094467	0.00017	0.2799	0.779564	0.957506	1
Brain_Cortex	STRC	15	43900000	44000000	0.662	rs13329084	3.31	rs693919	0.213498	6.31	1.705	262	8	lasso	0.289198	1.05e-11	1.5503	0.121068	0.626986	1
Brain_Cortex	PLA2G4B	15	42100000	42100000	0.426	rs2246444	-3.12	rs2241522	0.076526	5.01	0.65	404	404	blup	0.198898	3.55e-08	-0.1264	0.899414	0.981304	1
Brain_Cortex	GABPB1-AS1	15	50600000	50700000	0.592	rs6493393	-2.41	rs677143	0.458293	8.27	0.12	421	16	enet	0.527879	1.21e-23	0.524	0.600249	0.913032	1
Brain_Cortex	AC011330.5	15	44000000	44000000	0.294	rs13329084	3.31	rs2927071	0.10164	-5.24	1.655	263	15	enet	0.161665	8e-07	-1.2293	0.218956	0.735516	1
Brain_Cortex	RP11-814P5.1	15	35000000	35100000	0.424	rs1836974	3.11	rs7174852	0.234992	5.72	0.398	395	10	enet	0.188264	8.75e-08	0.4182	0.6758	0.933623	1
Brain_Cortex	POLR2M	15	58000000	58100000	0.395	rs2247485	2.68	rs2733617	0.18085	5.3	0.606	679	7	lasso	0.188577	8.53e-08	0.5682	0.569921	0.902684	1
Brain_Cortex	DYX1C1	15	55700000	55800000	0.173	rs7175635	3.33	rs3809539	0.025329	3.54	-0.221	427	427	blup	0.062274	0.00204	-2.5165	0.011854	0.307351	1
Brain_Cortex	PRKXP1	15	101000000	101000000	0.841	rs1532765	3.41	rs12460	0.397961	-8.14	2.166	592	21	enet	0.546119	8.65e-25	-1.5877	0.11236	0.614868	1
Brain_Cortex	RP11-643M14.1	15	62400000	62400000	0.297	rs11634818	-2.82	rs17303894	0.046609	4.66	-2.489	541	6	lasso	0.088188	0.000276	-2.1862	0.028803	0.416646	1
Brain_Cortex	RP11-562A8.4	15	50800000	50800000	0.214	rs8035652	2.23	rs9920319	-0.00235	3.67	-0.231	375	375	blup	0.066621	0.00146	0.7773	0.436975	0.853941	1
Brain_Cortex	CTD-2184D3.6	15	52400000	52400000	0.388	rs1693506	-3.81	rs2899485	0.142721	5.26	-0.884	399	13	enet	0.131598	9.11e-06	-0.2767	0.782035	0.958118	1
Brain_Cortex	RP11-90E5.1	15	101000000	101000000	0.325	rs1532765	3.41	rs4965671	-0.007425	3.49	2.041	561	37	enet	0.073719	0.000845	2.1349	0.032772	0.435288	1
Brain_Cortex	RP11-307C19.1	15	77800000	77800000	0.285	rs11072674	-2.96	rs12904384	0.218681	5.55	1.004	302	302	blup	0.160029	9.14e-07	-0.2675	0.789053	0.95943	1
Brain_Cortex	CTD-2054N24.2	15	100000000	100000000	0.577	rs1005844	2.54	rs7182621	0.14507	-5.76	1.781	540	540	blup	0.240885	9.08e-10	-0.75	0.453241	0.860219	1
Brain_Cortex	RP13-98N21.2	15	82900000	82900000	0.525	rs1972460	-3.59	rs8033050	0.533462	8.56	1.461	150	10	enet	0.518231	4.68e-23	1.4961	0.134636	0.648289	1
Brain_Cortex	RP11-158M2.3	15	86300000	86300000	0.249	rs8042880	-3.04	rs10520595	0.117241	-4.83	0.388	559	5	lasso	0.173946	2.9e-07	0.6334	0.526446	0.88618	1
Brain_Cortex	RP11-158M2.5	15	86300000	86300000	0.201	rs8042880	-3.04	rs17638180	0.120623	-5.05	-0.813	562	4	lasso	0.134399	7.28e-06	1.1218	0.261953	0.769395	1
Brain_Cortex	RP11-2E17.1	15	80500000	80500000	0.27	rs1987102	-3.19	rs11637194	0.089363	-4.47	0.368	505	4	lasso	0.143246	3.58e-06	-0.8368	0.402685	0.838494	1
Brain_Cortex	CTD-2651B20.4	15	45600000	45600000	0.259	rs7180976	2.95	rs1145080	0.177722	-5.85	-0.888	325	21	enet	0.156234	1.25e-06	1.0712	0.284081	0.782755	1
Brain_Cortex	RP11-489D6.2	15	33600000	33600000	0.654	rs10153042	3.11	rs2670948	0.492534	8.18	-0.466	828	9	lasso	0.496447	9.04e-22	-0.42	0.674503	0.933623	1
Brain_Cortex	RP11-182J1.16	15	84800000	84900000	0.224	rs11858419	-2.61	rs150968	0.107888	-5.01	-0.053	254	2	lasso	0.089882	0.000242	-0.0332	0.973484	0.995767	1
Brain_Cortex	CTD-2651B20.3	15	45500000	45600000	0.688	rs7180976	2.95	rs8024620	0.486746	-8.23	-0.683	335	335	blup	0.517467	5.2e-23	0.8785	0.379682	0.82919	1
Brain_Cortex	CTD-2651B20.1	15	45400000	45400000	0.201	rs7180976	2.95	rs3649	0.05973	4.37	0.104	307	3	lasso	0.09772	0.000132	-0.066	0.947401	0.990828	1
Brain_Cortex	RP11-762H8.2	15	78600000	78600000	0.47	rs1561807	3.19	rs876364	0.227985	-5.92	0.566	399	6	lasso	0.220444	5.53e-09	-0.8194	0.412532	0.842172	1
Brain_Cortex	RP11-430B1.2	15	52500000	52500000	0.56	rs1693506	-3.81	rs12593936	0.227017	-6.31	-0.055	399	9	lasso	0.316782	7.26e-13	0.1901	0.849236	0.97122	1
Brain_Cortex	RP11-89K11.1	15	102000000	102000000	0.276	rs1030	-3.73	rs7172905	0.001318	-4.23	1.844	372	23	enet	0.034638	0.0173	-1.2989	0.193963	0.714015	1
Brain_Cortex	RP11-707P17.2	15	51700000	51800000	0.197	rs17524415	3.14	rs1471072	-0.00506	4.09	-1.539	484	484	blup	0.013106	0.0978	-0.7145	0.474895	0.867822	1
Brain_Cortex	RP11-182J1.14	15	84900000	85000000	0.31	rs4842994	3.15	rs950169	0.013846	3.93	0.918	284	22	enet	0.119816	2.32e-05	1.1271	0.259714	0.768735	1
Brain_Cortex	CTD-2315E11.1	15	90600000	90700000	0.276	rs8026682	2.8	rs4436756	0.105312	-4.9	-0.058	429	429	blup	0.082998	0.000413	-0.9619	0.336099	0.810838	1
Brain_Cortex	LINC00594	15	40700000	40700000	0.368	rs2229690	-3.5	rs11636361	0.014322	-3.48	1.49	395	395	blup	0.049308	0.00554	1.6606	0.096796	0.596076	1
Brain_Cortex	CTD-3110H11.1	15	50700000	50700000	0.318	rs6493393	-2.41	rs12903381	0.280704	6.68	0.115	414	4	lasso	0.285555	1.49e-11	0.2166	0.828512	0.968082	1
Brain_Cortex	LINC00933	15	85100000	85100000	0.132	rs4842994	3.15	rs12910334	0.032537	3.95	0.94	359	359	blup	0.055056	0.00356	1.5959	0.110515	0.6129	1
Brain_Cortex	RP11-809H16.3	15	69300000	69300000	0.259	rs4404012	2.52	rs2277554	0.036847	3.92	-0.371	368	2	lasso	0.045234	0.0076	-0.0983	0.921681	0.985537	1
Brain_Cortex	RP11-158M2.4	15	86300000	86300000	0.194	rs8042880	-3.04	rs10520597	0.041092	-4.47	0.457	560	4	lasso	0.047174	0.00654	-0.5903	0.554987	0.897134	1
Brain_Cortex	RP13-98N21.3	15	82600000	82600000	0.691	rs6495616	4.06	rs8033050	0.541672	-8.54	1.461	230	17	enet	0.617574	9.2e-30	-1.0174	0.308986	0.794658	1
Brain_Cortex	RP11-697E2.4	15	90800000	90800000	0.201	rs7176303	3.06	rs2939847	-0.005846	3.14	-2.399	410	410	blup	0.03382	0.0185	-1.5977	0.110118	0.612729	1
Brain_Cortex	PWRN1	15	24700000	24900000	0.41	rs610736	2.85	rs8035846	0.234339	6.29	0.367	325	6	lasso	0.211397	1.21e-08	0.1528	0.878595	0.977462	1
Brain_Cortex	CTD-2313J17.5	15	93300000	93300000	0.331	rs4503743	3.5	rs7183797	0.268861	6.1	-0.131	641	6	lasso	0.25803	1.93e-10	-0.3736	0.708665	0.938821	1
Brain_Cortex	RP11-540B6.2	15	31200000	31200000	0.198	rs11070871	3.04	rs11632229	0.047641	4.57	-1.164	315	315	blup	0.04779	0.00623	-0.9621	0.336003	0.810838	1
Brain_Cortex	RP11-326L17.1	15	76200000	76200000	0.167	rs12443370	-2.3	rs2955753	0.05904	3.72	-0.868	298	10	enet	0.075039	0.000763	-1.0218	0.306889	0.793613	1
Brain_Cortex	RP11-114H24.2	15	78200000	78200000	0.762	rs1561807	3.19	rs7175950	0.541436	8.59	-1.602	431	57	enet	0.483216	5.14e-21	-1.7626	0.077973	0.562088	1
Brain_Cortex	RP11-797A18.4	15	77300000	77300000	0.373	rs2055902	2.45	rs11636648	0.241926	-6.21	-1.643	241	16	enet	0.252476	3.19e-10	2.02	0.043382	0.470658	1
Brain_Cortex	RP11-429B14.4	15	90100000	90100000	0.542	rs11857014	4.21	rs8031036	0.415042	7.52	2.555	401	5	lasso	0.411603	3.1e-17	2.5533	0.01067	0.295718	1
Brain_Cortex	RP11-665J16.1	15	74400000	74500000	0.325	rs4338750	-3.06	rs12912258	0.206826	-5.51	-0.877	421	4	lasso	0.188502	8.58e-08	0.7812	0.434692	0.853143	1
Brain_Cortex	GOLGA8H	15	30900000	30900000	0.324	rs11070797	-1.83	rs12898883	0.053715	-4.59	0.769	180	180	blup	0.129573	1.07e-05	-0.8433	0.399041	0.836877	1
Brain_Cortex	AC123768.4	15	32900000	32900000	0.229	rs9672198	3.08	rs8037818	0.026507	4.21	1.343	404	404	blup	0.044304	0.00816	0.6681	0.504077	0.87871	1
Brain_Cortex	RP11-540B6.6	15	31200000	31200000	0.458	rs11070871	3.04	rs7171208	0.2896	-6.29	-0.862	332	9	lasso	0.256558	2.2e-10	0.7565	0.449367	0.859208	1
Brain_Cortex	RP11-526I2.5	15	101000000	101000000	0.77	rs1532765	3.41	rs12460	0.518997	-8.38	2.166	590	20	enet	0.568366	3e-26	-1.7183	0.085735	0.578152	1
Brain_Cortex	RP11-502I4.3	15	67800000	67800000	0.231	rs3825977	-3.39	rs7180312	0.040743	3.62	-0.903	410	410	blup	0.049552	0.00544	-0.8711	0.383685	0.831211	1
Brain_Cortex	BAIAP3	16	1383602	1399240	0.3539	rs2667666	2.84	rs2294605	0.270411	6.47	-0.091	461	15	enet	0.29059	9.22e-12	-0.172126	0.863338	0.974364	1
Brain_Cortex	PIGQ	16	616995	634136	0.3943	rs17139376	3.39	rs4984892	0.343874	-7.1	2.565	477	5	lasso	0.35696	1.22e-14	-2.59179	0.009548	0.284641	1
Brain_Cortex	ZNF200	16	3272325	3286221	0.4311	rs8061528	3.68	rs186493	0.032424	4.25	-1.223	396	5	lasso	0.08893	0.000261	-1.15681	0.24735	0.760527	1
Brain_Cortex	FLYWCH1	16	2961938	3001209	0.8118	rs4785919	-3.19	rs9928222	0.668327	9.49	2.32	340	17	enet	0.62483	2.56e-30	2.28327	0.022414	0.386398	1
Brain_Cortex	CDH3	16	68670092	68756519	0.152	rs251108	2.31	rs11075696	0.005378	4.12	1.693	307	307	blup	0.05262	0.00429	0.980822	0.326681	0.804983	1
Brain_Cortex	HAGH	16	1845621	1876967	0.4242	rs13337626	3.72	rs10500323	0.21535	6.04	0.35	474	5	lasso	0.19629	4.44e-08	0.328761	0.742336	0.946679	1
Brain_Cortex	ADAT1	16	75630879	75657198	0.2499	rs12445123	-3.18	rs7189895	0.051345	3.78	-0.467	392	392	blup	0.04889	0.00573	1.3863	0.165656	0.683669	1
Brain_Cortex	METTL22	16	8715540	8740081	0.4674	rs4786261	3.73	rs1730989	0.209006	-5.83	0.975	586	8	lasso	0.15166	1.81e-06	-0.812998	0.416219	0.844609	1
Brain_Cortex	NFATC3	16	68118654	68255187	0.1592	rs1645929	1.62	rs3785123	0.059032	4.41	0.559	276	276	blup	0.08355	0.000395	0.200136	0.841374	0.97029	1
Brain_Cortex	NDE1	16	15737124	15820210	0.368	rs153804	3.41	rs16967494	0.269191	-6.15	-0.422	411	3	lasso	0.24072	9.22e-10	0.361508	0.717719	0.941555	1
Brain_Cortex	VPS9D1	16	89773542	89787392	0.4368	rs9933533	-2.65	rs3809646	0.112769	-5.36	-1.362	408	6	lasso	0.21498	8.9e-09	0.346624	0.728874	0.943938	1
Brain_Cortex	MRPL28	16	417384	420527	0.281	rs17139376	3.39	rs11649268	0.089542	-5.71	0.391	381	10	enet	0.23747	1.23e-09	-0.761618	0.446288	0.857299	1
Brain_Cortex	COQ9	16	57481441	57495187	0.403	rs2911347	-2.95	rs190108	0.221024	5.94	0.864	582	10	lasso	0.22468	3.82e-09	0.748728	0.454021	0.860219	1
Brain_Cortex	CDIP1	16	4560676	4588829	0.2346	rs3888627	2.94	rs9929475	0.087678	4.97	1.241	428	428	blup	0.10375	8.22e-05	0.755888	0.449716	0.859222	1
Brain_Cortex	AARS	16	70286198	70323446	0.0923	rs775212	-2.21	rs2070203	0.110828	-4.09	1.503	202	1	lasso	0.08549	0.00034	-1.50293	0.132857	0.645289	1
Brain_Cortex	GLG1	16	74485856	74641012	0.2331	rs2240245	-2.2	rs4985360	0.074426	-3.85	0.634	363	3	lasso	0.15841	1.04e-06	-0.701961	0.482703	0.87021	1
Brain_Cortex	NUBP2	16	1832902	1839192	0.2335	rs12921326	3.67	rs238678	0.102723	-4.6	0.464	481	4	lasso	0.11947	2.39e-05	-0.405286	0.685267	0.935013	1
Brain_Cortex	TPSD1	16	1306060	1308532	0.7098	rs2667666	2.84	rs3760122	0.3042	-6.54	1.484	446	25	enet	0.43003	3.66e-18	-0.820005	0.412213	0.841938	1
Brain_Cortex	HSD3B7	16	30996519	31000473	0.1461	rs11150606	3.43	rs12926295	0.063141	4.31	-0.024	229	229	blup	0.07667	0.000673	-2.06212	0.039197	0.456945	1
Brain_Cortex	SETD1A	16	30968615	30996437	0.2222	rs1143682	2.88	rs11150599	0.008819	3.16	-0.114	230	230	blup	0.00331	0.231	-1.01242	0.311335	0.796007	1
Brain_Cortex	TELO2	16	1543345	1560427	0.5087	rs2667666	2.84	rs1040499	0.242755	-5.81	1.556	497	9	lasso	0.18612	1.05e-07	-1.55145	0.120794	0.626832	1
Brain_Cortex	MGRN1	16	4666494	4740975	0.5966	rs3888627	2.94	rs1045520	0.562334	-9	-0.298	422	6	lasso	0.57821	6.42e-27	0.092343	0.926426	0.986537	1
Brain_Cortex	MAPK3	16	30125426	30134827	0.213	rs12599614	-3.13	rs2005219	0.141493	5.24	0.776	227	5	lasso	0.23322	1.8e-09	0.147211	0.882966	0.977952	1
Brain_Cortex	GDPD3	16	30116131	30125177	0.2878	rs12599614	-3.13	rs10445105	-0.00197	3.31	-0.516	226	23	enet	0.01963	0.0571	0.298471	0.765344	0.953922	1
Brain_Cortex	DHODH	16	72042487	72058954	0.3418	rs9938025	-3.38	rs1035559	0.089642	4.84	-1.341	370	370	blup	0.22085	5.34e-09	-2.01493	0.043912	0.47221	1
Brain_Cortex	POLR2C	16	57496299	57505862	0.335	rs2911347	-2.95	rs183419	0.12759	4.97	0.488	580	12	lasso	0.14973	2.12e-06	0.560015	0.575469	0.904563	1
Brain_Cortex	PRSS54	16	58318309	58328951	0.2264	rs2550354	-2.99	rs2288012	0.108977	4.71	0.254	490	4	lasso	0.07586	0.000716	0.535593	0.59224	0.909884	1
Brain_Cortex	COG4	16	70514471	70557468	0.4317	rs775212	-3.18	rs3931036	0.118107	4.23	1.299	157	11	lasso	0.08558	0.000338	1.03027	0.302882	0.792209	1
Brain_Cortex	MON1B	16	77224732	77236302	0.3412	rs7192798	3.24	rs9674287	0.227218	-5.61	0.428	724	3	lasso	0.19355	5.6e-08	-0.226552	0.820772	0.966151	1
Brain_Cortex	NPRL3	16	135385	188859	0.6513	rs17139376	3.39	rs2562164	0.267356	-7.03	-0.407	276	17	enet	0.37731	1.4e-15	1.08423	0.278263	0.779212	1
Brain_Cortex	HSDL1	16	84155886	84178793	0.4654	rs2136662	2.94	rs907045	0.10184	5.14	1.323	978	8	lasso	0.10507	7.41e-05	1.96019	0.049973	0.492625	1
Brain_Cortex	TAF1C	16	84211525	84220669	0.6772	rs10445073	2.93	rs2278043	0.438534	-8.01	0.115	968	4	lasso	0.48375	4.79e-21	-0.117872	0.906169	0.982373	1
Brain_Cortex	NAGPA	16	5074845	5084142	0.3028	rs7194203	2.15	rs7205279	0.072331	4.61	0.147	440	5	lasso	0.13098	9.57e-06	0.000484	0.999614	1	1
Brain_Cortex	ZNF500	16	4798240	4817625	0.242	rs3888627	2.94	rs2305657	0.126309	5.26	1.223	389	4	lasso	0.12247	1.88e-05	0.641111	0.52145	0.884736	1
Brain_Cortex	NOMO3	16	16326352	16388668	0.5787	rs8187863	2.87	rs2856553	0.306887	-6.46	0.782	349	9	enet	0.31825	6.28e-13	-0.791666	0.428556	0.85003	1
Brain_Cortex	LMF1	16	903634	1020999	0.712	rs17139376	3.39	rs1544800	0.346325	7.21	-0.913	447	14	lasso	0.33003	1.93e-13	-0.84048	0.400639	0.837692	1
Brain_Cortex	NARFL	16	779753	791329	0.5013	rs17139376	3.39	rs12448432	0.358984	7.47	1.249	472	4	lasso	0.38695	4.9e-16	1.40717	0.159376	0.677448	1
Brain_Cortex	CLUAP1	16	3550924	3589032	0.4281	rs8052927	4.12	rs12933120	0.290075	6.77	2.557	366	3	lasso	0.2664	8.93e-11	2.78695	0.005321	0.219848	1
Brain_Cortex	EARS2	16	23533335	23568391	0.4655	rs8057712	2.55	rs1468138	0.227	-7.24	-0.098	430	11	lasso	0.36674	4.34e-15	0.227636	0.819929	0.966126	1
Brain_Cortex	RRN3P2	16	29086163	29128039	0.2284	rs2411453	-2.19	rs252343	0.054542	4.8	-0.633	154	154	blup	0.09936	0.000116	-0.663451	0.507042	0.879436	1
Brain_Cortex	RBL2	16	53467889	53524951	0.4941	rs9940848	3.4	rs8044091	0.451715	-7.96	0.449	385	24	enet	0.46332	6.47e-20	-0.270411	0.786844	0.959019	1
Brain_Cortex	QPRT	16	29690329	29710020	0.4173	rs4787491	2.12	rs9933310	0.207891	-6.03	-0.329	184	14	enet	0.30595	2.1e-12	0.641838	0.520979	0.884499	1
Brain_Cortex	RPGRIP1L	16	53631595	53737850	0.1723	rs708278	-2.82	rs2241179	0.1115	4.82	-1.422	463	15	enet	0.10956	5.22e-05	-1.55215	0.120625	0.626832	1
Brain_Cortex	CDIPT	16	29869678	29875057	0.0923	rs4787491	2.12	rs7204797	0.007217	3.65	-0.985	160	160	blup	0.01192	0.108	-0.245603	0.805989	0.963355	1
Brain_Cortex	KAT8	16	31127075	31142714	0.3585	rs10871456	-3.71	rs11865499	0.16349	5.63	-2.555	241	20	enet	0.24026	9.6e-10	-2.10191	0.035561	0.44511	1
Brain_Cortex	IL21R	16	27413483	27462115	0.1539	rs8047648	-3.24	rs12922976	0.108769	-4.47	1.373	508	7	lasso	0.08171	0.000456	-1.28566	0.198562	0.719631	1
Brain_Cortex	TMC5	16	19421818	19510435	0.2708	rs950928	3.66	rs11864573	0.136369	4.8	-0.286	460	22	enet	0.11229	4.21e-05	-0.094643	0.924598	0.986043	1
Brain_Cortex	RNF40	16	30774439	30787628	0.1969	rs12599614	-3.13	rs7500719	0.136926	4.67	-1.084	206	1	lasso	0.08903	0.000259	-1.084	0.278365	0.779308	1
Brain_Cortex	KNOP1	16	19714902	19729016	0.6109	rs950928	3.66	rs3829539	0.49937	8.29	3.53	450	4	lasso	0.50266	3.93e-22	3.52461	0.000424	0.0634304	1
Brain_Cortex	KLHDC4	16	87730091	87799598	0.4514	rs1984981	2.61	rs2290019	0.216018	-5.64	-0.816	468	6	lasso	0.16428	6.45e-07	0.271034	0.786365	0.959019	1
Brain_Cortex	LRRC29	16	67241042	67260951	0.2975	rs8055285	2.73	rs8050887	-0.007397	3.49	-0.195	250	250	blup	0.05196	0.00452	-0.685496	0.493031	0.874592	1
Brain_Cortex	BBS2	16	56500748	56554195	0.191	rs7186602	3.47	rs8060037	0.126534	-4.45	0.854	488	26	enet	0.11651	3.02e-05	-0.96237	0.335864	0.810838	1
Brain_Cortex	TRAP1	16	3708209	3767598	0.5262	rs8052927	4.73	rs2072379	0.193237	-5.2	0.533	397	8	lasso	0.14344	3.52e-06	0.001879	0.998501	0.999942	1
Brain_Cortex	GFER	16	2034208	2037750	0.3747	rs12921326	3.67	rs3785272	0.060012	4.65	-0.318	437	3	lasso	0.09336	0.000185	-0.147736	0.882551	0.977952	1
Brain_Cortex	PKMYT1	16	3018385	3030540	0.3914	rs40363	-3.38	rs2526269	0.259408	-6	-0.881	347	24	enet	0.23125	2.14e-09	0.5704	0.568406	0.902318	1
Brain_Cortex	WFIKKN1	16	680932	684116	0.5332	rs17139376	3.39	rs2269556	0.446718	8.03	0.005	467	2	lasso	0.44287	7.94e-19	0.08372	0.933279	0.988022	1
Brain_Cortex	PRMT7	16	68344877	68392230	0.3634	rs3114408	-2.19	rs11075672	0.322118	-6.68	0.58	317	9	enet	0.23916	1.06e-09	-0.567522	0.570359	0.903022	1
Brain_Cortex	VPS4A	16	69345259	69358945	0.1558	rs2917682	2.34	rs8053471	0.078985	4.19	0.334	304	5	lasso	0.10086	0.000103	0.159818	0.873024	0.97618	1
Brain_Cortex	CHST5	16	75562433	75569145	0.3139	rs12445123	-3.18	rs9939401	0.027254	-4.12	-0.88	382	382	blup	0.13963	4.79e-06	0.788311	0.430515	0.850871	1
Brain_Cortex	SEPT12	16	4827670	4838397	0.7058	rs3888627	2.94	rs8118	0.475648	-8.27	0.079	390	18	enet	0.54184	1.62e-24	-0.326178	0.74429	0.947153	1
Brain_Cortex	TXNL4B	16	72078188	72128295	0.3365	rs9938025	-3.38	rs2000999	0.074411	4.43	-1.634	350	4	lasso	0.11564	3.23e-05	-2.28518	0.022302	0.386224	1
Brain_Cortex	ADAMTS18	16	77281710	77469011	0.5935	rs1609913	2.71	rs2650905	0.40568	7.42	0.891	855	8	lasso	0.39303	2.51e-16	0.915321	0.360023	0.821723	1
Brain_Cortex	NUDT7	16	77756411	77776157	0.4956	rs1609913	2.71	rs11150010	-0.003513	-3.83	-2.298	889	889	blup	0.03566	0.016	2.07421	0.038059	0.454196	1
Brain_Cortex	GALNS	16	88880142	88923378	0.3337	rs8058269	3.06	rs7196578	0.004884	3.04	-0.27	422	8	lasso	0.00792	0.153	0.591158	0.554414	0.897134	1
Brain_Cortex	GAS8	16	90086037	90111383	0.5745	rs4785766	-2.3	rs12930631	0.14052	-5.22	0.985	278	8	lasso	0.21719	7.35e-09	-1.33275	0.182614	0.7025	1
Brain_Cortex	CIRH1A	16	69165194	69265033	0.4602	rs251108	2.31	rs17624199	0.241316	-6.1	0.019	322	9	lasso	0.26157	1.39e-10	-0.180713	0.856593	0.97285	1
Brain_Cortex	RANBP10	16	67757005	67840555	0.2405	rs14178	1.43	rs8051632	0.090254	-5.4	0.793	231	231	blup	0.10379	8.19e-05	-1.00431	0.315228	0.79792	1
Brain_Cortex	GFOD2	16	67708434	67753324	0.2625	rs237834	-1.83	rs7204974	0.011261	-3.3	-0.557	227	14	enet	0.05188	0.00455	-0.16554	0.868519	0.975423	1
Brain_Cortex	NOB1	16	69775770	69788843	0.1844	rs2917682	2.34	rs1469908	0.08314	-4.62	0.697	253	21	enet	0.1041	8e-05	0.271587	0.785939	0.959018	1
Brain_Cortex	TBX6	16	30097114	30103208	0.2291	rs12599614	-3.13	rs11150584	0.006622	3.94	-1.495	225	225	blup	0.06985	0.00114	-1.85004	0.064308	0.532552	1
Brain_Cortex	TEKT5	16	10721358	10788802	0.3802	rs16958108	3.59	rs1344514	0.031468	-4.48	-0.63	530	4	lasso	0.07321	0.000879	0.652612	0.514006	0.882245	1
Brain_Cortex	NMRAL1	16	4511681	4545764	0.636	rs3888627	2.94	rs4786500	0.334801	7.01	0.686	427	14	lasso	0.38966	3.63e-16	0.102717	0.918188	0.985091	1
Brain_Cortex	CFDP1	16	75327596	75467383	0.3187	rs12445123	-3.18	rs9934007	0.000145	4.38	0.332	349	349	blup	0.11089	4.7e-05	0.73357	0.463211	0.863385	1
Brain_Cortex	HEATR3	16	50099852	50140298	0.6924	rs2080499	2.74	rs8051216	0.539589	-8.55	0.733	376	12	lasso	0.51282	9.87e-23	-0.808622	0.418733	0.845872	1
Brain_Cortex	ZKSCAN2	16	25247322	25269252	0.2688	rs4787671	3.71	rs17717344	-0.00573	3.24	-1.718	433	433	blup	0.02727	0.0309	-2.09165	0.03647	0.448242	1
Brain_Cortex	ITGAD	16	31404633	31437826	0.2162	rs10871456	-3.71	rs4889544	0.181455	-5.43	1.527	275	3	lasso	0.16521	5.98e-07	-1.4594	0.144456	0.659539	1
Brain_Cortex	CLEC18A	16	69984810	69998141	0.6779	rs2917682	2.34	rs1808417	0.432812	-7.91	-1.49	207	7	lasso	0.48396	4.66e-21	1.52883	0.126308	0.636469	1
Brain_Cortex	CLEC18C	16	70207352	70220798	0.2999	rs2917682	2.34	rs1808417	0.053098	4.35	-1.464	185	25	enet	0.13519	6.84e-06	-1.33486	0.181922	0.701263	1
Brain_Cortex	SNRNP25	16	103010	107669	0.4637	rs395901	-2.32	rs216605	0.202942	-5.84	-1.384	235	6	lasso	0.22238	4.67e-09	0.791347	0.428742	0.85003	1
Brain_Cortex	WDR90	16	699325	717833	0.1852	rs17139376	3.39	rs11640115	0.008339	4.61	0.693	460	4	lasso	0.0702	0.00111	0.756092	0.449594	0.859222	1
Brain_Cortex	CCDC78	16	772602	776846	0.4432	rs17139376	3.39	rs2071950	0.347508	7.04	-0.997	477	16	enet	0.29667	5.15e-12	-1.25944	0.207871	0.726732	1
Brain_Cortex	MSLNL	16	819428	833370	0.4984	rs17139376	3.39	rs9927150	0.123303	-5.03	-0.427	463	51	enet	0.14111	4.25e-06	0.586758	0.557367	0.897865	1
Brain_Cortex	CCNF	16	2479395	2508810	0.3557	rs12921326	3.67	rs12386039	-0.006366	3.32	1.245	303	303	blup	0.01407	0.0903	0.895277	0.370639	0.82614	1
Brain_Cortex	BRD7	16	50347398	50402845	0.1833	rs882671	-3.1	rs6500331	-0.006144	3.04	1.218	344	344	blup	0.05309	0.00414	1.12052	0.262491	0.769624	1
Brain_Cortex	PKD1L2	16	81134484	81253975	0.4358	rs7190477	3.78	rs1453324	-0.00468	-4.03	-0.624	723	723	blup	0.03296	0.0198	0.122823	0.902248	0.981933	1
Brain_Cortex	BEAN1	16	66461200	66527432	0.4006	rs4258603	3.06	rs9926649	0.003438	2.98	2.66	504	9	lasso	-0.00274	0.427	1.12525	0.260484	0.769007	1
Brain_Cortex	SLC38A8	16	84043389	84076241	0.5479	rs10445073	2.93	rs12921817	0.230441	-5.63	1.818	985	11	lasso	0.22	5.75e-09	-1.26685	0.205208	0.725643	1
Brain_Cortex	ATF7IP2	16	10420291	10577495	0.3209	rs837697	-3.01	rs7184236	-0.00287	3.41	-0.658	611	611	blup	0.04842	0.00594	0.655644	0.512053	0.881914	1
Brain_Cortex	PLK1	16	23690143	23701646	0.2291	rs880824	-2.81	rs7201848	0.172398	-5.19	0.959	438	10	lasso	0.13831	5.32e-06	-0.768373	0.442265	0.85587	1
Brain_Cortex	AKTIP	16	53525562	53538323	0.2605	rs11642776	2.65	rs1131220	0.121165	-4.91	0.415	402	9	lasso	0.21056	1.31e-08	0.378768	0.70486	0.938223	1
Brain_Cortex	DUS2	16	68021664	68113223	0.2065	rs8060896	1.49	rs35356834	0.081002	4.54	0.706	256	24	enet	0.16007	9.11e-07	0.333738	0.738577	0.945686	1
Brain_Cortex	VKORC1	16	31102163	31107301	0.1817	rs11150606	3.26	rs9936329	0.012958	4.33	1.809	239	239	blup	0.12535	1.5e-05	0.812021	0.41678	0.845005	1
Brain_Cortex	SPATA33	16	89724254	89737680	0.4287	rs9933533	-2.65	rs164749	0.072071	-4.82	-0.663	432	7	lasso	0.10415	7.97e-05	1.16726	0.243105	0.757145	1
Brain_Cortex	MLST8	16	2254249	2259253	0.4222	rs12921326	3.67	rs26835	0.191085	5.87	-0.749	358	2	lasso	0.21032	1.33e-08	-0.553047	0.580231	0.906302	1
Brain_Cortex	NLRC3	16	3589049	3627401	0.6036	rs8052927	4.54	rs12933120	0.388677	-7.35	2.557	363	7	lasso	0.35763	1.14e-14	-2.51105	0.012037	0.308778	1
Brain_Cortex	RFWD3	16	74655292	74700779	0.4752	rs2240245	-2.2	rs4888254	0.17243	5.04	0.677	353	21	enet	0.21918	6.18e-09	0.124322	0.90106	0.981581	1
Brain_Cortex	KCNG4	16	84255823	84273356	0.3642	rs10445073	2.93	rs2326172	0.10116	-5.06	0.018	925	17	enet	0.17753	2.15e-07	-0.123374	0.901811	0.98173	1
Brain_Cortex	DDX19A	16	70380732	70407286	0.3932	rs775212	-2.53	rs7194558	-0.006279	-3.07	1.459	192	24	enet	0.05768	0.00291	-0.362288	0.717137	0.941342	1
Brain_Cortex	INO80E	16	30006615	30016829	0.1719	rs12599614	-3.13	rs4788209	0.050889	-4.22	-0.888	203	203	blup	0.10288	8.8e-05	1.52409	0.127485	0.637907	1
Brain_Cortex	NETO2	16	47111614	47177908	0.0728	rs7197485	2.5	rs9328707	0.049992	3.82	-0.296	171	171	blup	0.02614	0.0339	0.785953	0.431895	0.851448	1
Brain_Cortex	SHCBP1	16	46614466	46655538	0.2728	rs7197485	2.5	rs4401068	0.193895	-6.11	2.188	92	92	blup	0.23422	1.65e-09	-2.13219	0.032991	0.436313	1
Brain_Cortex	CTU2	16	88772871	88781750	0.4026	rs4782353	2.69	rs2290902	0.194167	-5.67	0.202	386	3	lasso	0.20895	1.5e-08	0.207775	0.835405	0.969275	1
Brain_Cortex	CA5A	16	87921625	87970135	0.3406	rs1984981	2.61	rs11859896	0.140299	4.5	-0.158	416	27	enet	0.07717	0.000648	-0.259904	0.794938	0.961104	1
Brain_Cortex	RMI2	16	11343506	11445619	0.8009	rs16958108	3.59	rs243327	0.363636	7.37	-1.142	513	513	blup	0.43598	1.81e-18	-1.35453	0.175568	0.69403	1
Brain_Cortex	NUPR1	16	28548606	28550495	0.293	rs9938394	2.2	rs3859172	-0.007281	3.36	-2.091	211	211	blup	0.00165	0.271	-1.26026	0.207574	0.726732	1
Brain_Cortex	ACSF3	16	89154783	89222254	0.5859	rs8058269	2.72	rs4352046	0.102914	5.69	0.713	436	45	enet	0.28528	1.53e-11	0.90215	0.366977	0.824339	1
Brain_Cortex	NFATC2IP	16	28962128	28978418	0.1207	rs2411453	-2.19	rs252353	0.090424	4.06	1.39	188	3	lasso	0.07028	0.0011	1.19814	0.230862	0.746718	1
Brain_Cortex	PRSS36	16	31150246	31161415	0.428	rs10871456	-3.71	rs889555	0.298169	6.69	-2.769	247	3	enet	0.2997	3.85e-12	-2.65851	0.007849	0.260958	1
Brain_Cortex	TUFM	16	28853732	28857729	0.0912	rs2411453	-2.19	rs12446550	0.030831	4.14	-2.164	186	7	enet	0.02458	0.0383	-1.92054	0.054789	0.506786	1
Brain_Cortex	EXOC3L1	16	67218269	67224107	0.1782	rs8055285	2.73	rs9033	-0.006893	3.05	-0.81	261	261	blup	0.0132	0.097	0.387898	0.698091	0.936621	1
Brain_Cortex	PDXDC1	16	15068448	15233196	0.2548	rs153804	3.41	rs12926897	0.0744	4.51	0.013	108	6	lasso	0.11154	4.46e-05	0.694707	0.487239	0.872335	1
Brain_Cortex	SEPT1	16	30389531	30407312	0.1555	rs3764322	-3.45	rs4787643	0.041543	-4.16	0.995	202	4	lasso	0.04941	0.0055	-1.12317	0.261364	0.769395	1
Brain_Cortex	FAHD1	16	1877196	1890208	0.6761	rs13337626	3.72	rs12325218	0.536013	8.72	-0.551	474	9	lasso	0.53573	3.93e-24	-0.316576	0.751565	0.949503	1
Brain_Cortex	RP5-1142A6.8	16	88809175	88812156	0.6489	rs4782353	2.69	rs9788969	0.206147	-5.36	1.642	392	11	lasso	0.24228	8.02e-10	-1.2516	0.210717	0.72857	1
Brain_Cortex	NPIPA1	16	15031271	15045913	0.7796	rs7185689	2.92	rs3198697	0.283023	-6.41	-2.262	104	28	enet	0.42664	5.46e-18	2.56751	0.010243	0.292347	1
Brain_Cortex	RP11-347C12.2	16	30234230	30346695	0.2016	rs3764322	-3.48	rs8050812	0.079341	4.96	0.534	210	210	blup	0.13376	7.66e-06	0.22771	0.819872	0.966126	1
Brain_Cortex	NPIPA5	16	15457516	15474904	0.7146	rs153804	3.41	rs3198697	0.380645	7.24	-2.262	237	11	lasso	0.43857	1.33e-18	-1.59412	0.110909	0.6129	1
Brain_Cortex	SDR42E2	16	22177618	22203075	0.3236	rs4281695	-1.57	rs6497575	-0.000846	-3.09	-0.832	133	133	blup	0.02473	0.0379	0.181873	0.855682	0.972771	1
Brain_Cortex	EIF3C	16	28699879	28747051	0.0755	rs4787447	-2.32	rs27741	0.022733	3.66	-2.06	204	204	blup	0.0217	0.0483	-1.82801	0.067549	0.540805	1
Brain_Cortex	ZFP1	16	75182390	75206134	0.5383	rs2240245	-2.2	rs11645602	0.212933	-5.72	0.909	422	5	lasso	0.17624	2.4e-07	-0.764513	0.444561	0.856786	1
Brain_Cortex	ZFP90	16	68563993	68609975	0.2369	rs251108	2.31	rs12925177	0.166353	5.71	1.085	310	9	lasso	0.17978	1.78e-07	1.30717	0.191156	0.710815	1
Brain_Cortex	CDK10	16	89747145	89762750	0.4606	rs9933533	-2.65	rs11538871	0.101665	-5.3	-0.799	422	14	enet	0.23416	1.65e-09	0.929496	0.352632	0.81856	1
Brain_Cortex	WWOX	16	78133310	79246564	0.338	rs1609913	2.71	rs1955389	-0.007507	-4.09	-0.615	865	21	enet	0.10768	6.05e-05	0.65304	0.513731	0.882245	1
Brain_Cortex	IFT140	16	1560459	1662111	0.2155	rs2073636	2.85	rs2076436	0.012776	3.95	-1.239	479	479	blup	0.00743	0.159	-1.65054	0.098833	0.598848	1
Brain_Cortex	FANCA	16	89803957	89883065	0.385	rs9933533	-2.65	rs258322	-0.003676	-3.43	-1.016	366	35	enet	0.04098	0.0106	1.27976	0.200629	0.72179	1
Brain_Cortex	NPIPP1	16	15198178	15217355	0.384	rs153804	3.41	rs12934778	0.001355	3.87	1.657	102	3	lasso	0.18104	1.61e-07	3.01139	0.002601	0.155402	1
Brain_Cortex	SF3B3	16	70557691	70608820	0.2913	rs775212	-3.18	rs998109	-0.001156	-3.53	0.879	157	22	enet	0.06371	0.00183	-1.0345	0.300904	0.790641	1
Brain_Cortex	C16orf93	16	30772519	30774031	0.4447	rs12599614	-3.13	rs7198250	0.066795	-5.11	-1.164	206	206	blup	0.13173	9.02e-06	1.8405	0.065695	0.534849	1
Brain_Cortex	KIAA0895L	16	67209644	67217943	0.1756	rs8055285	2.73	rs11700	0.108091	4.46	0.532	262	16	enet	0.08495	0.000355	0.521727	0.601861	0.913596	1
Brain_Cortex	SULT1A1	16	28616903	28634946	0.178	rs4787447	-2.29	rs4788069	0.080621	-5.34	-1.972	185	185	blup	0.1038	8.19e-05	2.12598	0.033505	0.437647	1
Brain_Cortex	PDXDC2P	16	70023988	70099851	0.2806	rs2917682	2.34	rs936994	0.227464	5.75	1.52	186	10	lasso	0.20221	2.68e-08	1.31853	0.187327	0.707912	1
Brain_Cortex	NPIPB9	16	28763108	28784128	0.1317	rs2411453	-2.19	rs2726034	0.065273	-3.91	-1.663	199	2	lasso	0.0484	0.00595	1.86095	0.062751	0.528874	1
Brain_Cortex	SULT1A2	16	28603264	28608430	0.2971	rs4787447	-2.37	rs3785354	0.160125	5.69	-2.129	190	18	enet	0.15307	1.61e-06	-1.98594	0.047041	0.483558	1
Brain_Cortex	TPSB2	16	1277272	1280214	0.7956	rs2667666	2.84	rs9927989	0.399322	7.36	-0.654	453	19	lasso	0.39294	2.53e-16	-0.758499	0.448153	0.858429	1
Brain_Cortex	ZNF720	16	31724550	31806190	0.2634	rs10871456	-3.71	rs8048000	0.066646	-4.51	0.031	206	5	lasso	0.10244	9.11e-05	-0.31589	0.752086	0.949643	1
Brain_Cortex	CCDC154	16	1484384	1494557	0.5445	rs2667666	2.84	rs4984834	0.379782	7.54	1.115	478	4	lasso	0.49781	7.54e-22	1.43534	0.15119	0.667582	1
Brain_Cortex	EME2	16	1823208	1831709	0.4054	rs13337626	3.69	rs1626051	0.055965	4.49	-0.409	473	473	blup	0.09615	0.000149	0.165773	0.868336	0.9754	1
Brain_Cortex	TAT	16	71599563	71611033	0.2134	rs9938025	-3.38	rs3094454	0.005756	-3.27	0.578	376	18	enet	0.02248	0.0453	-1.62077	0.105067	0.605932	1
Brain_Cortex	SPIRE2	16	89884587	89937727	0.4299	rs2911266	-2.68	rs12598477	0.023806	-3.94	-1.142	365	365	blup	0.10194	9.47e-05	1.40004	0.161501	0.679327	1
Brain_Cortex	SYCE1L	16	77240338	77246902	0.7001	rs7192798	3.24	rs8061864	0.348461	7.33	0.635	735	12	lasso	0.34456	4.42e-14	0.700801	0.483427	0.870598	1
Brain_Cortex	EIF3CL	16	28390900	28415200	0.2663	rs7186121	-2.86	rs151227	-0.007194	-2.85	0.624	244	244	blup	0.03133	0.0224	-1.92197	0.05461	0.506003	1
Brain_Cortex	RNPS1	16	2303117	2318413	0.2903	rs12921326	3.67	rs12386039	0.177442	-5.08	1.245	348	4	lasso	0.16459	6.29e-07	-1.10723	0.268194	0.773002	1
Brain_Cortex	HN1L	16	1728257	1752281	0.1852	rs12921326	3.67	rs8059926	0.020538	-3.89	-1.642	484	484	blup	0.02809	0.029	1.52609	0.126987	0.636725	1
Brain_Cortex	COG8	16	69354043	69373332	0.1435	rs2917682	2.34	rs1541979	0.032613	4.85	1.008	297	297	blup	0.07104	0.00104	0.964841	0.334625	0.810087	1
Brain_Cortex	SULT1A4	16	29467780	29476287	0.1803	rs11574552	1.85	rs12930146	0.009549	3.31	-0.992	165	5	lasso	0.05259	0.0043	-1.31787	0.187546	0.708317	1
Brain_Cortex	LAT	16	28996147	29002104	0.1204	rs2411453	-2.19	rs7500321	0.078726	4.51	-0.561	185	7	enet	0.10859	5.63e-05	-0.625061	0.531931	0.888482	1
Brain_Cortex	CLDN9	16	3062457	3064506	0.7135	rs40363	-3.38	rs2526269	0.351922	-7.13	-0.881	358	10	lasso	0.4092	4.08e-17	0.927215	0.353815	0.819032	1
Brain_Cortex	CDIPT-AS1	16	29875155	29879371	0.3761	rs4787491	2.12	rs889695	0.327893	-6.8	0.033	161	4	lasso	0.30042	3.59e-12	-0.028286	0.977434	0.996554	1
Brain_Cortex	C16orf3	16	90095316	90096309	0.4918	rs4785766	-2.3	rs1805007	0.219704	6.21	-0.779	268	7	lasso	0.22242	4.66e-09	-0.690364	0.489965	0.873477	1
Brain_Cortex	URAHP	16	90106169	90114181	0.1716	rs4785766	-2.3	rs7187431	0.014929	3.88	0.604	259	259	blup	0.03316	0.0195	0.845	0.398111	0.836351	1
Brain_Cortex	EXOSC6	16	70284134	70285833	0.2694	rs4442796	2.23	rs4985407	0.166648	5.54	1.425	200	8	lasso	0.17589	2.47e-07	1.48469	0.137627	0.651816	1
Brain_Cortex	RP5-1142A6.2	16	88797588	88807826	0.5728	rs4782353	2.69	rs9788969	0.016465	-4.17	1.642	396	77	enet	0.14474	3.17e-06	-0.678932	0.497181	0.87648	1
Brain_Cortex	RP11-419C5.2	16	70010291	70016448	0.8711	rs2917682	2.34	rs929843	0.336139	7.54	0.736	198	11	lasso	0.64744	4.03e-32	-0.212729	0.831538	0.96887	1
Brain_Cortex	AL022341.3	16	698475	699200	0.2191	rs17139376	3.39	rs431324	-0.007439	-3.46	-0.308	460	4	lasso	-0.00316	0.448	1.16263	0.244981	0.758372	1
Brain_Cortex	WASIR2	16	72910	75123	0.5841	rs216590	2.13	rs8466	0.274621	-6.38	0.132	227	15	enet	0.36499	5.23e-15	-0.777067	0.43712	0.854015	1
Brain_Cortex	NPIPB7	16	28467693	28481868	0.3163	rs7186121	-2.86	rs3785354	0.319536	-7.08	-2.129	217	15	lasso	0.32702	2.62e-13	2.14027	0.032333	0.433777	1
Brain_Cortex	RP11-166B2.1	16	12021230	12070500	0.8623	rs350281	3.91	rs2869492	0.546713	8.65	-0.187	453	23	lasso	0.54895	5.69e-25	0.1185	0.905672	0.982275	1
Brain_Cortex	B3GNT9	16	67182443	67185117	0.1664	rs4258603	3.06	rs2242140	-0.007409	3.22	0.422	269	269	blup	0.00804	0.151	0.582171	0.560451	0.899032	1
Brain_Cortex	DECR2	16	451826	462487	0.2773	rs17139376	3.39	rs3743890	0.271778	6.18	0.497	391	3	lasso	0.25465	2.62e-10	0.478126	0.632561	0.922751	1
Brain_Cortex	LINC00920	16	66442427	66446038	0.3832	rs4258603	3.06	rs2289149	0.335063	-6.77	0.447	510	1	lasso	0.32753	2.49e-13	-0.447	0.654875	0.928659	1
Brain_Cortex	CTD-2574D22.2	16	29938357	29940254	0.1791	rs4787491	2.12	rs13332078	0.018116	-4.08	0.326	182	182	blup	0.09209	0.000204	-0.430698	0.666688	0.931743	1
Brain_Cortex	PKD1P6	16	15219099	15248421	0.1552	rs153804	3.41	rs877063	0.008264	3.55	0.375	111	111	blup	0.01014	0.126	-0.327435	0.743339	0.946972	1
Brain_Cortex	RP11-1348G14.4	16	28814097	28829149	0.0624	rs2411453	-2.19	rs6565259	0.109607	-3.97	-1.572	185	1	lasso	0.08766	0.000288	1.572	0.115951	0.619829	1
Brain_Cortex	AC005363.9	16	2013841	2014096	0.6268	rs12921326	3.67	rs338791	0.353725	7.01	0.232	448	3	lasso	0.34278	5.3e-14	0.286596	0.774421	0.956255	1
Brain_Cortex	AC008731.1	16	24931582	24932325	0.3261	rs4787671	3.71	rs17624477	0.187814	5.59	1.066	389	5	lasso	0.17488	2.68e-07	1.14017	0.254216	0.764986	1
Brain_Cortex	MC1R	16	89979826	89987385	0.3932	rs9933533	-2.65	rs3212371	0.175876	5.03	0.054	320	6	lasso	0.16002	9.15e-07	0.214837	0.829894	0.968351	1
Brain_Cortex	LA16c-380A1.1	16	760746	761277	0.3315	rs17139376	3.39	rs11861920	-0.000855	-3.36	-0.879	464	464	blup	0.0623	0.00204	-1.24734	0.212272	0.729912	1
Brain_Cortex	RP11-46C24.7	16	89281638	89284061	0.1965	rs8058269	2.91	rs9933428	0.168481	-4.92	0.496	398	1	lasso	0.13606	6.37e-06	-0.496	0.619894	0.91847	1
Brain_Cortex	RP11-298D21.2	16	83759281	83759982	0.3379	rs1895535	-3.33	rs1622321	-0.004432	-3.77	1.066	947	947	blup	0.05898	0.00263	0.727336	0.46702	0.864616	1
Brain_Cortex	IL21R-AS1	16	27458990	27464714	0.5138	rs8047648	-3.24	rs12445873	0.561017	-8.94	1.334	520	6	lasso	0.58013	4.73e-27	-1.34038	0.180124	0.698668	1
Brain_Cortex	AC009120.6	16	74339100	74369244	0.3934	rs9934601	2.5	rs9927929	0.090018	-4.56	-1.112	353	40	enet	0.19003	7.54e-08	1.13221	0.257544	0.767154	1
Brain_Cortex	RP11-49C24.1	16	70610204	70611571	0.3856	rs775212	-3.15	rs6499335	-0.00554	-3.34	0.757	153	153	blup	0.05198	0.00451	-1.30314	0.192527	0.712457	1
Brain_Cortex	RP11-42I10.1	16	48657347	48778553	0.1003	rs1548928	-2.05	rs11076583	0.039501	3.72	-0.39	341	4	lasso	0.01895	0.0603	-0.105034	0.916349	0.984628	1
Brain_Cortex	RP5-1142A6.9	16	88785023	88786792	0.2409	rs4782353	2.69	rs8060966	0.029415	-4.23	-0.063	388	18	enet	0.06716	0.0014	0.124084	0.901249	0.981631	1
Brain_Cortex	CTD-2270L9.4	16	23464079	23468927	0.1058	rs8057712	2.55	rs4967958	0.027026	3.87	0.185	439	439	blup	0.05157	0.00466	0.662149	0.507876	0.879778	1
Brain_Cortex	CTD-3126B10.4	16	2694085	2695215	0.3261	rs12921326	3.67	rs4786303	0.239103	-6.19	-0.28	310	3	enet	0.24249	7.86e-10	0.411464	0.680732	0.934364	1
Brain_Cortex	RP11-616M22.5	16	1307340	1308059	0.5912	rs2667666	2.84	rs12934797	0.086491	-4.76	-0.187	445	36	enet	0.30563	2.16e-12	-0.29742	0.766146	0.954282	1
Brain_Cortex	RP11-303E16.3	16	81050397	81069364	0.3607	rs6564764	3.37	rs1549288	0.084781	-4.91	0.264	685	6	lasso	0.07964	0.000535	0.314967	0.752787	0.949645	1
Brain_Cortex	RP11-368I7.4	16	89749028	89752977	0.3754	rs9933533	-2.65	rs1045814	0.042466	-4.6	1.609	421	421	blup	0.04852	0.00589	-1.45506	0.145653	0.660774	1
Brain_Cortex	RP11-645C24.5	16	21805416	21807080	0.4666	rs4281695	-1.57	rs4783414	0.126744	-4.91	-0.167	137	15	enet	0.24361	7.11e-10	0.512506	0.608297	0.915105	1
Brain_Cortex	RP11-63M22.2	16	66764993	66765688	0.1272	rs4258603	3.06	rs11075640	0.063375	-3.61	-1.052	375	375	blup	0.04645	0.00692	-0.500965	0.616396	0.917669	1
Brain_Cortex	ERVK13-1	16	2710350	2723445	0.9001	rs12921326	3.67	rs11648529	0.546964	-8.72	-0.513	307	15	lasso	0.5352	4.24e-24	0.29922	0.764772	0.953679	1
Brain_Cortex	SNAI3-AS1	16	88729706	88753594	0.3446	rs4782353	2.69	rs11076697	0.146112	-5.38	-1.471	377	4	lasso	0.21926	6.13e-09	0.546812	0.584508	0.907492	1
Brain_Cortex	RP11-72I8.1	16	15188268	15203054	0.3819	rs153804	3.41	rs2966157	0.129837	5.01	0.447	102	102	blup	0.2248	3.78e-09	0.664101	0.506626	0.879381	1
Brain_Cortex	MIR940	16	2318624	2323419	0.4983	rs12921326	3.67	rs12599229	0.325735	7.09	0.909	348	5	lasso	0.34432	4.52e-14	0.748344	0.454253	0.860512	1
Brain_Cortex	RP11-298D21.1	16	83754724	83806541	0.4715	rs10445073	2.93	rs17699108	0.161141	4.98	-1.226	933	71	enet	0.16714	5.1e-07	0.337061	0.736071	0.945059	1
Brain_Cortex	RP11-161M6.2	16	1025761	1031596	0.6519	rs17139376	3.39	rs5029141	0.339947	-6.88	-0.889	449	449	blup	0.34603	3.79e-14	-0.135355	0.892332	0.980049	1
Brain_Cortex	RP11-196G11.2	16	31054471	31061201	0.154	rs11150606	3.37	rs750952	0.12967	4.46	-1.825	239	10	lasso	0.09512	0.000161	-1.226	0.220199	0.736787	1
Brain_Cortex	RP11-426C22.6	16	29273594	29275800	0.4722	rs11574552	1.85	rs9929469	0.369159	-7.29	-0.915	164	4	lasso	0.37991	1.06e-15	0.843405	0.399002	0.836857	1
Brain_Cortex	RP11-325K4.2	16	56975255	56975638	0.3742	rs7186602	3.47	rs5805	-0.002086	-3.5	-1.007	529	529	blup	0.0901	0.000238	1.00913	0.312911	0.796622	1
Brain_Cortex	CTD-2380F24.1	16	19772561	19777421	0.284	rs950928	3.66	rs1858973	0.198621	-5.92	3.46	453	5	lasso	0.21169	1.18e-08	-3.59721	0.000322	0.0548696	1
Brain_Cortex	RP11-517C16.2	16	84492865	84500967	0.5502	rs13333440	-3.08	rs891258	0.046516	4.58	0.438	897	85	enet	0.11402	3.67e-05	-0.783956	0.433066	0.852221	1
Brain_Cortex	VPS9D1-AS1	16	89778264	89784573	0.319	rs9933533	-2.65	rs17177891	0.104874	4.97	0.804	413	29	enet	0.16388	6.67e-07	0.205946	0.836833	0.969275	1
Brain_Cortex	RP11-345M22.2	16	79750622	79804460	0.3135	rs9935322	-3.22	rs17767281	0.16561	-5.46	1.096	788	21	enet	0.20007	3.22e-08	-0.960374	0.336867	0.810991	1
Brain_Cortex	LA16c-329F2.1	16	1763528	1764209	0.1344	rs13337626	3.7	rs12930313	0.047788	4.05	-0.677	478	5	lasso	0.02745	0.0305	-0.399383	0.689611	0.935418	1
Brain_Cortex	RP11-96H17.1	16	63090690	63163558	0.1602	rs2319353	3.25	rs198008	0.04819	-4.14	-0.351	349	349	blup	0.11643	3.04e-05	1.78828	0.073731	0.554026	1
Brain_Cortex	RP11-296I10.6	16	70253477	70279519	0.3248	rs4442796	2.23	rs2070203	0.334633	6.94	1.484	198	4	lasso	0.30657	1.98e-12	1.44739	0.147787	0.663724	1
Brain_Cortex	RP11-20I23.13	16	2604061	2605999	0.7947	rs12921326	3.67	rs11642783	0.417196	7.68	-0.232	291	10	lasso	0.49588	9.75e-22	-0.154399	0.877295	0.977301	1
Brain_Cortex	RP11-243A14.1	16	9449445	9501950	0.4201	rs16965238	4.42	rs4781064	0.072208	4.35	-1.15	559	8	lasso	0.12089	2.14e-05	0.544849	0.585857	0.907804	1
Brain_Cortex	HPR	16	72097123	72111145	0.7306	rs9938025	-3.38	rs2000999	0.538442	8.51	-1.634	360	3	lasso	0.53204	6.68e-24	-1.80336	0.071332	0.54955	1
Brain_Cortex	CORO7	16	4404543	4475706	0.404	rs3888627	2.94	rs11076831	0.291254	-6.4	0.088	438	7	lasso	0.25039	3.86e-10	0.130087	0.896497	0.980986	1
Brain_Cortex	RP11-95P2.1	16	4295826	4303790	0.2866	rs8052927	3.77	rs8047038	0.032224	4.5	-0.372	384	25	enet	0.08706	0.000301	-0.61787	0.536661	0.890685	1
Brain_Cortex	RP11-266L9.3	16	25104708	25106576	0.6085	rs4787671	3.71	rs7498466	0.282378	-6.29	-1.065	399	6	lasso	0.39656	1.69e-16	2.04355	0.040998	0.463572	1
Brain_Cortex	RP11-473M20.14	16	3166043	3184883	0.4273	rs8061528	3.68	rs11649450	0.389305	7.44	1.146	390	5	lasso	0.3519	2.07e-14	1.25764	0.208523	0.727334	1
Brain_Cortex	LA16c-325D7.2	16	2916349	2917619	0.4455	rs4785919	-3.19	rs17660212	0.157899	5.21	-0.218	323	6	lasso	0.19953	3.37e-08	0.280397	0.779173	0.957506	1
Brain_Cortex	AF001548.5	16	15820531	15826850	0.6016	rs153804	3.41	rs16967494	0.489899	8.17	-0.422	457	8	lasso	0.49235	1.56e-21	-0.409353	0.682281	0.934533	1
Brain_Cortex	RP11-127I20.5	16	4845266	4846533	0.6367	rs3888627	2.94	rs7546	0.386254	7.27	0.199	388	12	lasso	0.46405	5.9e-20	-0.291455	0.770703	0.955085	1
Brain_Cortex	SMIM22	16	4838523	4846337	0.3829	rs3888627	2.94	rs8118	0.338023	-6.98	0.079	390	15	enet	0.35059	2.37e-14	0.039179	0.968748	0.995075	1
Brain_Cortex	LA16c-OS12.2	16	235747	236293	0.3526	rs17139376	3.39	rs4141288	0.244309	5.81	1.117	304	3	lasso	0.22145	5.07e-09	1.03437	0.300962	0.790641	1
Brain_Cortex	RP11-20I23.8	16	2611472	2615097	0.5455	rs12921326	3.67	rs11646366	0.143022	4.9	-0.91	294	8	lasso	0.24957	4.15e-10	-0.524322	0.600054	0.912911	1
Brain_Cortex	RP11-463O9.9	16	86553989	86557503	0.7945	rs11862201	3.53	rs9935567	0.443912	7.73	0.038	931	23	lasso	0.46107	8.56e-20	0.509483	0.610414	0.915732	1
Brain_Cortex	LA16c-380H5.5	16	3056121	3057386	0.7765	rs40363	-3.38	rs2526269	0.593517	-8.96	-0.881	356	3	lasso	0.57394	1.26e-26	0.987537	0.32338	0.803319	1
Brain_Cortex	POLDIP2	17	26674036	26684545	0.3522	rs4239213	-2.87	rs3093680	0.19811	-5.79	-0.182	271	5	lasso	0.18038	1.7e-07	0.174788	0.861246	0.973909	1
Brain_Cortex	LIG3	17	33307513	33332083	0.4237	rs1019131	2.71	rs3135967	0.376605	-7.2	-0.343	490	6	lasso	0.34786	3.14e-14	0.379492	0.704322	0.938223	1
Brain_Cortex	TMEM98	17	31254928	31272124	0.4474	rs1354492	2.58	rs2726132	0.234939	-5.73	-0.949	530	38	enet	0.23976	1e-09	0.696233	0.486283	0.871816	1
Brain_Cortex	SPATA20	17	48623667	48633213	0.7958	rs11656959	3.54	rs989128	0.410851	-7.64	1.656	467	20	lasso	0.48557	3.78e-21	-1.84965	0.064364	0.532552	1
Brain_Cortex	ELAC2	17	12895708	12921504	0.4006	rs2072256	-3.64	rs1044569	0.391352	-7.26	-1.612	570	2	lasso	0.38982	3.57e-16	1.67875	0.0932	0.58969	1
Brain_Cortex	NOS2	17	26083792	26127525	0.3056	rs4239213	-2.87	rs8078361	0.018194	3.54	0.392	304	304	blup	0.11918	2.44e-05	1.01969	0.307877	0.794036	1
Brain_Cortex	DNAH9	17	11501748	11873065	0.3903	rs4792110	-3.68	rs758432	-0.005156	3.32	-0.1989	504	31	enet	0.00303	0.238	-1.95828	0.050197	0.493141	1
Brain_Cortex	CYB561	17	61509665	61523739	0.7862	rs9914151	-3.03	rs2447442	0.640675	-9.45	0.792	258	26	enet	0.66747	8.12e-34	-1.26564	0.205643	0.726088	1
Brain_Cortex	MED24	17	38175350	38217468	0.3741	rs903507	2.14	rs9916158	0.167664	-5.6	0.102	303	303	blup	0.23893	1.08e-09	-0.963149	0.335473	0.810585	1
Brain_Cortex	UTP18	17	49337889	49375297	0.3635	rs9903435	3.04	rs175391	0.081686	-5.54	-0.119	447	447	blup	0.15859	1.03e-06	-0.725428	0.468189	0.865176	1
Brain_Cortex	SLC25A39	17	42396993	42402238	0.3816	rs3744477	-3.2	rs17744970	0.002343	-4.29	1.217	340	23	enet	0.095	0.000163	-0.256462	0.797594	0.961721	1
Brain_Cortex	GRN	17	42422630	42430470	0.2756	rs3744477	-3.2	rs5848	-0.007518	-3.77	-1.121	342	342	blup	0.00649	0.173	1.59525	0.110657	0.6129	1
Brain_Cortex	TUBG2	17	40811323	40819024	0.2324	rs775990	2.72	rs3760384	0.262007	6.3	1.096	260	3	lasso	0.25368	2.86e-10	1.24499	0.213135	0.73047	1
Brain_Cortex	USP36	17	76783463	76837523	0.4203	rs12603684	3.33	rs3744802	0.108692	-5.58	-0.33	626	6	lasso	0.119	2.48e-05	0.366777	0.713786	0.94047	1
Brain_Cortex	SMG6	17	1963133	2206997	0.2599	rs36008138	-3.78	rs2019872	0.065731	-4.43	2.59	408	4	lasso	0.0667	0.00145	-2.59913	0.009346	0.282568	1
Brain_Cortex	ST6GALNAC2	17	74561461	74583038	0.45	rs4789409	-3.17	rs2304923	-0.007312	-3.54	1.219	517	517	blup	0.05376	0.00393	1.91988	0.054873	0.507059	1
Brain_Cortex	GSDMB	17	38060848	38074903	0.2094	rs12947506	2.17	rs9913957	0.029991	-4.21	-0.17	291	291	blup	0.05427	0.00378	-0.202245	0.839725	0.969902	1
Brain_Cortex	TNRC6C	17	76000249	76103478	0.3992	rs1574511	-3.15	rs11868431	-0.003552	3.09	0.324	532	38	enet	0.02957	0.0258	0.357147	0.720982	0.941977	1
Brain_Cortex	P2RX5	17	3575493	3599698	0.4363	rs11652474	-3.65	rs9903864	-0.005959	3.52	0.534	531	531	blup	-0.00318	0.449	-1.60778	0.107884	0.609824	1
Brain_Cortex	PSMC5	17	61905032	61909379	0.1576	rs9914151	-3.03	rs9897229	0.083504	-4.31	-0.787	328	9	enet	0.09553	0.000156	0.995621	0.319434	0.800439	1
Brain_Cortex	MYO15A	17	18012020	18083116	0.1719	rs2273027	3.06	rs854777	0.12336	-4.89	-2.492	326	3	lasso	0.13142	9.24e-06	1.90376	0.056941	0.51412	1
Brain_Cortex	ALKBH5	17	18086392	18113268	0.4506	rs2273027	3.06	rs860568	0.215565	5.73	-0.342	307	6	lasso	0.20077	3.03e-08	-0.427109	0.6693	0.932216	1
Brain_Cortex	NLRP1	17	5402747	5522744	0.2615	rs5862	3.17	rs14043	0.051538	4.21	-0.773	540	28	enet	0.09402	0.000176	-1.04017	0.298263	0.789328	1
Brain_Cortex	SPAG7	17	4862521	4871167	0.44	rs2250333	3.36	rs3786044	0.390508	7.32	-0.699	440	2	lasso	0.37584	1.64e-15	-0.686749	0.492241	0.874555	1
Brain_Cortex	DHRS11	17	34948228	34957235	0.3594	rs9895998	-3.49	rs12150665	0.296715	-6.82	2.647	310	9	lasso	0.2934	7.05e-12	-2.64348	0.008206	0.267154	1
Brain_Cortex	UBTF	17	42282401	42298994	0.2619	rs708387	2.98	rs5028549	-0.002251	2.81	0.385	343	6	lasso	0.00359	0.226	-1.36233	0.173094	0.690506	1
Brain_Cortex	RAPGEFL1	17	38333263	38351908	0.2213	rs803124	2.48	rs2715554	0.054603	-4.5	-1.508	295	18	enet	0.16727	5.04e-07	1.74549	0.0809	0.566796	1
Brain_Cortex	WNT3	17	44839872	44910424	0.5331	rs11570451	3.54	rs12452064	0.109483	-5.13	1.6	258	13	lasso	0.1709	3.73e-07	-0.701818	0.482793	0.87021	1
Brain_Cortex	RAD51C	17	56769934	56811703	0.5844	rs740605	-2.46	rs12946522	0.397475	-7.94	-1.147	305	5	lasso	0.46834	3.44e-20	1.29323	0.195932	0.716341	1
Brain_Cortex	PNPO	17	46018872	46025654	0.1181	rs1136614	-2.25	rs7220104	0.081737	-4.3	0.037	376	20	enet	0.07318	0.000881	0.463164	0.643247	0.925189	1
Brain_Cortex	TRIM16L	17	18601311	18639431	0.6014	rs2273027	3.06	rs163367	-0.002882	-3.9	0.642	214	39	enet	0.18917	8.11e-08	0.084221	0.93288	0.987833	1
Brain_Cortex	CDK5RAP3	17	46045176	46059138	0.3624	rs4794161	2.22	rs886444	0.189342	5.27	-0.07	388	11	lasso	0.18393	1.26e-07	0.357842	0.720461	0.941977	1
Brain_Cortex	CAMTA2	17	4871287	4890939	0.3359	rs2250333	3.36	rs2439938	0.22038	5.58	2.248	426	4	lasso	0.20029	3.15e-08	2.10822	0.035012	0.442464	1
Brain_Cortex	CHRNE	17	4801357	4806369	0.3193	rs2250333	3.36	rs7214776	0.180445	5.41	-1.249	443	6	lasso	0.15862	1.03e-06	-1.21151	0.2257	0.742157	1
Brain_Cortex	NUP88	17	5264258	5322960	0.2668	rs5862	3.17	rs3026109	0.05489	-4.54	-0.785	526	11	lasso	0.09235	0.0002	1.11684	0.264062	0.770735	1
Brain_Cortex	GOSR1	17	28804380	28854610	0.3728	rs12947084	-3.27	rs3764417	0.266312	6.31	0.229	320	8	lasso	0.25919	1.73e-10	0.081816	0.934793	0.988156	1
Brain_Cortex	DRG2	17	17991200	18011285	0.4122	rs2273027	3.06	rs2955387	0.08789	-5.09	0.215	335	7	lasso	0.11079	4.73e-05	-0.021113	0.983156	0.997289	1
Brain_Cortex	FTSJ3	17	61896793	61907372	0.5063	rs9914151	-3.03	rs6504177	0.557241	-8.91	-0.899	330	31	enet	0.60994	3.45e-29	0.749221	0.453724	0.860219	1
Brain_Cortex	SMARCD2	17	61909444	61920425	0.3345	rs9914151	-3.03	rs2532111	0.027363	-4.26	1.494	329	16	enet	0.08154	0.000462	-1.47491	0.140235	0.655386	1
Brain_Cortex	C17orf75	17	30651681	30677042	0.271	rs11658318	-2.23	rs9904964	0.035132	-4.02	0.306	255	35	enet	0.08577	0.000333	-0.433676	0.664524	0.931051	1
Brain_Cortex	DHX58	17	40253422	40264751	0.1428	rs7219249	2.82	rs7218506	-0.002986	-3.74	1.153	320	6	lasso	0.06326	0.00189	-0.462182	0.643951	0.925274	1
Brain_Cortex	NAGLU	17	40688190	40696467	0.1453	rs775990	2.72	rs1905339	0.005712	-3.61	-0.877	248	248	blup	0.02344	0.042	0.100549	0.919908	0.985091	1
Brain_Cortex	HSD17B1P1	17	40698782	40700724	0.2158	rs775990	2.72	rs752313	0.063932	-5.44	-0.663	253	9	lasso	0.18045	1.69e-07	1.00355	0.315594	0.79798	1
Brain_Cortex	HSD17B1	17	40701232	40707231	0.2882	rs775990	2.72	rs2676531	0.194207	5.33	1.294	252	3	lasso	0.16704	5.14e-07	1.09686	0.272703	0.77598	1
Brain_Cortex	SGCA	17	48243346	48253292	0.3937	rs11656959	3.54	rs2696296	0.212025	5.84	-0.744	446	7	lasso	0.16882	4.44e-07	-0.77172	0.44028	0.855181	1
Brain_Cortex	DPH1	17	1933404	1945898	0.6203	rs16952099	-2.91	rs8065878	0.217104	5.94	-0.426	465	12	lasso	0.27122	5.71e-11	0.208146	0.835115	0.969275	1
Brain_Cortex	DHRS7B	17	21026677	21096578	0.2247	rs7217403	-2.69	rs11867371	0.049607	4.45	1.0662	220	6	lasso	0.0957	0.000154	0.634864	0.525517	0.885871	1
Brain_Cortex	RCVRN	17	9799637	9808938	0.9249	rs16959358	3.54	rs1047339	0.530106	8.65	0.643	633	96	enet	0.6553	8.96e-33	-0.052353	0.958248	0.99305	1
Brain_Cortex	MYH1	17	10395624	10421860	0.2687	rs16959358	4.07	rs9674875	0.019328	4.23	-1.332	580	27	enet	0.10475	7.6e-05	-0.457051	0.647635	0.926707	1
Brain_Cortex	CDR2L	17	72983727	73001895	0.2038	rs4789172	-3.2	rs1000299	-0.005319	3.38	-1.922	411	411	blup	0.05703	0.00306	0.431613	0.666023	0.931346	1
Brain_Cortex	KANSL1	17	44107282	44302733	0.5821	rs11537609	1.92	rs17692129	0.221477	-5.57	-0.1174	47	3	lasso	0.20035	3.14e-08	0.047405	0.96219	0.993835	1
Brain_Cortex	AKAP1	17	55162453	55198710	0.2496	rs4793875	-3.8	rs2230772	0.108907	-4.35	0.028	521	5	lasso	0.10156	9.76e-05	-1.2837	0.199248	0.720169	1
Brain_Cortex	TRIM25	17	54965270	54991399	0.2476	rs9907841	-3.36	rs2586525	-0.00747	-3.62	0.441	465	465	blup	0.00383	0.221	-1.64611	0.099742	0.600134	1
Brain_Cortex	TBX2	17	59477257	59486827	0.3306	rs3785848	2.85	rs2109019	0.110037	4.72	0.116	322	322	blup	0.07154	0.001	-0.488663	0.62508	0.919641	1
Brain_Cortex	TEX14	17	56634039	56769416	0.1497	rs740605	-2.46	rs389389	0.054725	4.19	-0.082	305	305	blup	0.04253	0.00937	-0.820488	0.411938	0.841772	1
Brain_Cortex	TEKT3	17	15207128	15244958	0.2798	rs17775172	-3.07	rs2938158	0.024673	-4.34	-0.311	474	4	lasso	0.0181	0.0647	0.61263	0.540121	0.892137	1
Brain_Cortex	MRPS7	17	73257886	73262308	0.1942	rs4789172	-2.76	rs6501772	0.00629	-3.18	-1.055	377	377	blup	-0.00152	0.374	1.16912	0.242353	0.756931	1
Brain_Cortex	NUP85	17	73201754	73231853	0.4322	rs4789172	-2.79	rs1871269	0.234466	5.7	-1.719	379	3	lasso	0.23007	2.38e-09	-1.78372	0.074469	0.554892	1
Brain_Cortex	CCR7	17	38710021	38721724	0.5531	rs803124	2.48	rs929268	0.012444	-3.84	-0.548	392	392	blup	0.13792	5.49e-06	0.000794	0.999367	1	1
Brain_Cortex	SPECC1	17	19912657	20222339	0.1048	rs4925043	2.35	rs7214841	-0.007353	3.47	0.451	278	278	blup	0.04807	0.0061	0.428363	0.668387	0.932067	1
Brain_Cortex	SHBG	17	7517428	7536700	0.2617	rs739669	3.69	rs6608	0.064179	-4.69	-0.309	498	7	lasso	0.06748	0.00137	-0.463299	0.64315	0.925077	1
Brain_Cortex	QRICH2	17	74270130	74303761	0.2823	rs237057	-2.42	rs8901	-0.00113	-3.79	0.909	415	6	lasso	-0.00321	0.451	0.13779	0.890406	0.979652	1
Brain_Cortex	VPS25	17	40925454	40931617	0.1449	rs775990	2.72	rs2292749	0.112032	-4	0.093	261	2	lasso	0.08189	0.00045	0.15434	0.877341	0.977301	1
Brain_Cortex	LLGL1	17	18128901	18148149	0.1556	rs2273027	3.06	rs854804	-0.005824	3.82	-1.352	288	288	blup	0.06541	0.0016	-1.76429	0.077683	0.561455	1
Brain_Cortex	RPA1	17	1732996	1803376	0.3605	rs4790084	-2.86	rs1131636	0.001979	4.27	0.052	441	441	blup	0.03995	0.0114	-1.89175	0.058524	0.518497	1
Brain_Cortex	UBE2G1	17	4172554	4269923	0.3173	rs2250333	3.36	rs17176065	0.06998	4.06	0.479	467	4	lasso	0.10467	7.65e-05	1.55254	0.120533	0.62678	1
Brain_Cortex	EIF5A	17	7210318	7215774	0.3294	rs739669	3.69	rs4796398	0.306512	6.64	0.497	458	12	enet	0.31527	8.43e-13	0.187081	0.851597	0.972007	1
Brain_Cortex	CALCOCO2	17	46908350	46943884	0.2117	rs2204211	2.48	rs16942475	0.001634	3.42	2.189	392	392	blup	0.04616	0.00707	0.645828	0.518391	0.883429	1
Brain_Cortex	CHAD	17	48541857	48546327	0.4744	rs11656959	3.54	rs2290862	0.198544	-5.55	-2.63	483	13	lasso	0.23487	1.55e-09	2.92418	0.003454	0.179968	1
Brain_Cortex	BRIP1	17	59758627	59940882	0.2051	rs8069311	2.79	rs1468577	0.16945	-5.08	0.151	321	4	lasso	0.18382	1.27e-07	-0.378178	0.705298	0.938393	1
Brain_Cortex	COPS3	17	17150141	17184607	0.237	rs4646410	2.15	rs12600635	-0.005276	3.11	0.141	409	7	lasso	0.01612	0.0761	0.211324	0.832635	0.969209	1
Brain_Cortex	PRPSAP2	17	18759612	18834581	0.2091	rs1472932	-2.76	rs8073436	0.090797	-4.67	-1.393	154	154	blup	0.08011	0.000516	1.87037	0.061433	0.525672	1
Brain_Cortex	MYO19	17	34851668	34899284	0.2297	rs9906189	-3.41	rs4796223	0.079559	-4.17	2.79	321	15	enet	0.09242	0.000199	-3.04513	0.002326	0.148944	1
Brain_Cortex	TOB1	17	48939584	48944856	0.4065	rs11656959	3.54	rs4794240	-0.007513	3.83	2.279	406	406	blup	0.02072	0.0523	1.80027	0.071818	0.549961	1
Brain_Cortex	VPS53	17	411908	624957	0.2946	rs10521109	-2.82	rs838369	0.146998	-5.46	-0.675	403	6	lasso	0.14066	4.41e-06	0.76995	0.441329	0.855594	1
Brain_Cortex	NPEPPS	17	45600308	45700642	0.1532	rs11570451	3.54	rs3809868	0.021074	-3.92	1.303	366	366	blup	0.03478	0.0171	-1.5607	0.118595	0.624267	1
Brain_Cortex	LRRC46	17	45908993	45915057	0.1633	rs4794161	2.25	rs17701113	0.168654	-4.92	0.648	383	2	lasso	0.1211	2.1e-05	-0.741506	0.458387	0.861622	1
Brain_Cortex	SCRN2	17	45915080	45918699	0.3785	rs4794161	2.24	rs2074185	0.067983	-3.85	0.043	386	9	lasso	0.05826	0.00278	-0.665416	0.505785	0.879036	1
Brain_Cortex	RHBDL3	17	30593195	30651583	0.187	rs11658318	-2.23	rs9907164	0.082356	-4.59	-1.879	276	6	lasso	0.11491	3.42e-05	1.66654	0.095605	0.594458	1
Brain_Cortex	SLC13A5	17	6588032	6616886	0.402	rs929229	3.08	rs11078642	0.001045	-3.14	0.531	547	547	blup	0.02909	0.0268	-2.69288	0.007084	0.249816	1
Brain_Cortex	SAT2	17	7529552	7531194	0.4197	rs739669	3.69	rs10468481	0.235727	6.04	1.567	500	6	lasso	0.21719	7.35e-09	1.47953	0.139	0.653112	1
Brain_Cortex	CCDC40	17	78010435	78074412	0.8086	rs4074023	-3.85	rs11650121	0.378622	7.19	0.8	405	21	lasso	0.34248	5.46e-14	0.600999	0.547841	0.895114	1
Brain_Cortex	FN3KRP	17	80674559	80688204	0.4523	rs8072110	3.19	rs3848403	0.313181	-6.73	0.763	366	8	lasso	0.30706	1.88e-12	-0.948387	0.342932	0.814187	1
Brain_Cortex	NARF	17	80416056	80448413	0.2528	rs8072110	3.19	rs7218534	0.130476	-5.22	1.683	401	6	lasso	0.10984	5.1e-05	-1.59223	0.111334	0.61392	1
Brain_Cortex	TRIM65	17	73876416	73893084	0.5197	rs8064529	-2.66	rs9900122	0.269271	6.69	0.587	390	7	lasso	0.35152	2.15e-14	1.07075	0.28428	0.783037	1
Brain_Cortex	NT5C3B	17	39981335	39992523	0.3465	rs7219249	2.82	rs8073219	0.19167	6.03	-0.822	408	5	lasso	0.24122	8.81e-10	-0.481684	0.630031	0.921675	1
Brain_Cortex	KCNJ16	17	68049622	68131749	0.1973	rs9890060	3.64	rs9895008	0.065087	-4.27	1.32	399	16	enet	0.08153	0.000462	-1.37388	0.169478	0.686643	1
Brain_Cortex	ABCA6	17	67074843	67138029	0.3164	rs4968828	-2.83	rs4141177	0.000411	-3.81	-0.446	467	48	enet	0.02066	0.0525	-0.147384	0.882829	0.977952	1
Brain_Cortex	FLCN	17	17115526	17140496	0.3951	rs4646410	2.15	rs1708618	0.216659	-5.71	0.525	397	5	enet	0.15464	1.42e-06	-0.648388	0.516734	0.883149	1
Brain_Cortex	CCDC144B	17	18441117	18528921	0.1896	rs2273027	3.06	rs584300	0.006283	4.18	-2.032	252	252	blup	0.10379	8.2e-05	-1.3801	0.167556	0.685181	1
Brain_Cortex	CCDC144CP	17	20224477	20306870	0.2298	rs7225732	-3.36	rs3764436	0.045967	4.2	0.245	180	180	blup	0.05802	0.00283	-0.027778	0.97784	0.996554	1
Brain_Cortex	USP43	17	9548015	9633008	0.3979	rs16959358	3.29	rs17810527	0.003325	-3.9	0.502	583	6	lasso	0.01387	0.0918	-1.01107	0.311981	0.796117	1
Brain_Cortex	SNF8	17	47006678	47022479	0.2379	rs935129	2.6	rs962273	0.167958	-5.55	-0.97	397	2	lasso	0.14269	3.74e-06	0.967653	0.333218	0.809653	1
Brain_Cortex	ARHGAP27	17	43471275	43511787	0.2215	rs9908905	-3.46	rs4523963	-0.007486	-3.89	-2.2221	185	18	enet	0.07082	0.00106	1.5313	0.125696	0.635528	1
Brain_Cortex	FDXR	17	72858619	72869156	0.2709	rs4789172	-2.64	rs521002	0.18647	-5.17	-0.545	429	20	enet	0.19133	6.76e-08	0.071559	0.942953	0.989507	1
Brain_Cortex	PRPSAP1	17	74305567	74380602	0.6182	rs237057	-2.42	rs2279056	0.348038	-7.02	-0.993	430	8	lasso	0.36297	6.48e-15	0.803341	0.421778	0.847434	1
Brain_Cortex	DBF4B	17	42785976	42829632	0.6312	rs9910260	-3.83	rs4369727	0.346635	-7.45	-2.265	390	7	lasso	0.37055	2.89e-15	2.49268	0.012678	0.31407	1
Brain_Cortex	ALOX15	17	4534197	4545589	0.6313	rs2250333	3.36	rs4346260	0.248209	6.1	-0.423	447	11	lasso	0.20524	2.07e-08	-0.036472	0.970906	0.995446	1
Brain_Cortex	SNHG16	17	74553848	74561430	0.4506	rs4789409	-3.17	rs3744050	0.360041	-7.16	0.655	510	2	lasso	0.3586	1.03e-14	-0.549751	0.58249	0.907002	1
Brain_Cortex	COX11	17	53029263	53046125	0.495	rs7214882	-3.45	rs11869726	0.349015	-7.04	-0.58	499	5	lasso	0.36998	3.07e-15	0.946264	0.344014	0.814255	1
Brain_Cortex	STXBP4	17	53046147	53241646	0.2518	rs7214882	-3.45	rs244353	0.050447	-4.39	-1.177	499	499	blup	0.05082	0.00494	1.97661	0.048086	0.488601	1
Brain_Cortex	CENPV	17	16245848	16256813	0.654	rs17552310	1.71	rs3112518	0.472509	8.08	1.158	285	6	lasso	0.48768	2.87e-21	1.16306	0.244806	0.758372	1
Brain_Cortex	SLFN5	17	33570055	33600674	0.2652	rs11080351	-2.89	rs883416	0.195447	5.32	0.603	377	1	lasso	0.0593	0.00257	0.603	0.546509	0.894657	1
Brain_Cortex	CRK	17	1323983	1366456	0.3151	rs4790084	-2.86	rs8072859	-0.005275	3.5	-0.168	432	432	blup	0.00902	0.139	0.438665	0.660904	0.92973	1
Brain_Cortex	CA4	17	58227297	58248260	0.1401	rs8078292	2.09	rs8064423	0.003068	-3.13	0.676	208	208	blup	0.02185	0.0477	-0.721829	0.470399	0.866203	1
Brain_Cortex	PROCA1	17	27030215	27038872	0.3189	rs9893008	-2.44	rs550816	0.074325	-4.56	-1.072	315	315	blup	0.11883	2.51e-05	1.55372	0.12025	0.626085	1
Brain_Cortex	CORO6	17	27941780	27949925	0.0952	rs8081085	3.4	rs3110492	0.037058	3.96	0.967	305	5	lasso	0.07456	0.000792	0.67218	0.501469	0.877904	1
Brain_Cortex	FAM57A	17	635652	646206	0.5359	rs10521109	-2.82	rs2657621	0.283246	6.25	-2.204	395	395	blup	0.28055	2.39e-11	-1.5579	0.119257	0.6249	1
Brain_Cortex	SERPINF2	17	1646130	1658562	0.2664	rs4790084	-2.86	rs2070862	0.225286	5.66	-0.175	438	1	lasso	0.20827	1.59e-08	-0.175	0.86108	0.973892	1
Brain_Cortex	SRR	17	2207066	2228554	0.4137	rs36008138	-3.78	rs12450028	0.357803	-7.4	-2.006	408	7	enet	0.38401	6.76e-16	1.91699	0.055239	0.507903	1
Brain_Cortex	ZNF232	17	5008836	5026411	0.1747	rs2250333	3.36	rs437649	0.047943	-3.97	-0.768	432	5	enet	0.05037	0.00511	0.650303	0.515497	0.882461	1
Brain_Cortex	SOST	17	41831099	41836156	0.2378	rs5017	2.72	rs1534402	0.165283	5.66	0.286	348	4	lasso	0.24417	6.76e-10	0.697816	0.485292	0.871504	1
Brain_Cortex	HEXDC	17	80376194	80400464	0.3051	rs8072110	3.19	rs4074069	0.239636	6.1	1.36	367	21	enet	0.27015	6.3e-11	2.09998	0.035731	0.445254	1
Brain_Cortex	STRA13	17	79976578	79980794	0.573	rs11654454	-3.95	rs3934983	0.455293	-7.87	-3.0741	320	12	enet	0.45137	2.83e-19	3.40159	0.00067	0.0789148	1
Brain_Cortex	RAC3	17	79989500	79992078	0.2376	rs11654454	-3.95	rs13087	0.011435	3.63	-3.1205	320	22	enet	0.09331	0.000186	-1.04849	0.294412	0.787556	1
Brain_Cortex	KCNAB3	17	7825177	7833121	0.1934	rs8078338	-5.08	rs9902583	0.078553	-4.3	-0.935	508	508	blup	0.05487	0.00361	0.513925	0.607304	0.914965	1
Brain_Cortex	CHRNB1	17	7348380	7361026	0.2906	rs739669	3.69	rs34416693	0.1028	4.56	0.041	488	9	lasso	0.17532	2.59e-07	1.14668	0.251513	0.763463	1
Brain_Cortex	SLC16A5	17	73083822	73102257	0.2396	rs4789172	-2.93	rs729405	-0.007307	3.31	-0.846	402	402	blup	0.03874	0.0126	-0.86518	0.38694	0.83191	1
Brain_Cortex	ADORA2B	17	15848231	15879060	0.1849	rs17775172	-3.07	rs2301652	0.12522	4.83	0.33	296	296	blup	0.13887	5.09e-06	1.05237	0.292628	0.787473	1
Brain_Cortex	TTLL6	17	46839597	46894576	0.2533	rs2204211	2.48	rs1800632	0.207494	5.88	-0.864	392	10	enet	0.20142	2.87e-08	-0.985332	0.324461	0.803683	1
Brain_Cortex	GAA	17	78075355	78093678	0.4523	rs4074023	-3.85	rs12452616	0.324312	-6.84	-0.172	437	8	lasso	0.28899	1.07e-11	0.149823	0.880905	0.977602	1
Brain_Cortex	TVP23B	17	18684308	18710027	0.2688	rs2273027	3.06	rs4123417	0.26968	-6.15	1.556	173	3	lasso	0.23552	1.46e-09	-1.72955	0.08371	0.573904	1
Brain_Cortex	TEFM	17	29224354	29233838	0.4583	rs2525570	-3.12	rs11651802	0.231303	-6	0.469	270	27	enet	0.26017	1.58e-10	0.289282	0.772366	0.955639	1
Brain_Cortex	COPRS	17	30178883	30186356	0.1843	rs2525574	-2.89	rs12941700	0.059506	-3.69	-1.635	323	323	blup	0.05441	0.00374	0.333505	0.738753	0.945686	1
Brain_Cortex	DCAKD	17	43100708	43138473	0.3015	rs9910260	-3.83	rs7225329	0.04265	-4.32	-1.572	326	2	lasso	0.06353	0.00185	1.97313	0.048481	0.489213	1
Brain_Cortex	WFIKKN2	17	48912011	48919709	0.4615	rs11656959	3.54	rs2586473	-0.005259	3.22	-0.852	396	396	blup	0.09452	0.000169	0.049569	0.960466	0.99332	1
Brain_Cortex	MARCH10	17	60778675	60885705	0.3076	rs1860339	-3.36	rs2286566	0.176192	-5.8	-2.975	241	6	lasso	0.21307	1.05e-08	2.61188	0.009005	0.278396	1
Brain_Cortex	ZBTB4	17	7362685	7387582	0.2366	rs739669	3.69	rs3853894	0.116795	-4.55	0.093	493	2	lasso	0.06863	0.00125	0.011932	0.99048	0.998609	1
Brain_Cortex	TOM1L2	17	17746828	17875736	0.1065	rs2273027	3.06	rs4244599	0.030307	-3.9	0.237	386	11	enet	0.05953	0.00252	-0.005035	0.995983	0.999633	1
Brain_Cortex	B3GNTL1	17	80901667	81009686	0.5874	rs4789795	2.37	rs3935099	0.202441	-5.42	0.391	254	254	blup	0.31631	7.6e-13	0.67634	0.498825	0.876926	1
Brain_Cortex	CCDC57	17	80059336	80170706	0.3789	rs8072110	3.19	rs6502055	0.207872	-6.16	-1.93	308	308	blup	0.17497	2.66e-07	1.08385	0.278433	0.779407	1
Brain_Cortex	CRLF3	17	29096406	29151794	0.4408	rs12602834	-2.95	rs8082537	0.120627	-4.47	-0.674	276	6	lasso	0.08277	0.00042	1.30366	0.192351	0.712178	1
Brain_Cortex	LRRC37A	17	44370099	44415160	0.7688	rs11537609	2.72	rs183211	0.140214	5.56	1.315	79	9	lasso	0.58377	2.64e-27	2.17638	0.029527	0.421263	1
Brain_Cortex	EFCAB5	17	28256218	28435470	0.1402	rs8081085	3.4	rs9902340	0.217103	5.97	1.048	333	10	enet	0.19458	5.13e-08	0.829501	0.406821	0.840127	1
Brain_Cortex	SHMT1	17	18231187	18266856	0.7693	rs2273027	3.06	rs7207306	0.003838	3.36	-0.282	265	6	enet	0.0323	0.0208	1.10587	0.268781	0.77341	1
Brain_Cortex	TOP3A	17	18174742	18218321	0.361	rs2273027	3.06	rs2473656	0.171327	5.52	-2.32	280	6	lasso	0.16384	6.69e-07	-2.58321	0.009789	0.286809	1
Brain_Cortex	EFCAB13	17	45400656	45518678	0.2058	rs11570451	3.54	rs3809863	0.125144	5.07	1.096	346	4	lasso	0.12919	1.1e-05	1.04325	0.296833	0.788732	1
Brain_Cortex	C17orf62	17	80400522	80408705	0.2259	rs8072110	3.19	rs3751913	0.135347	-4.5	0.908	403	9	enet	0.09114	0.00022	-1.01157	0.311742	0.796117	1
Brain_Cortex	TMEM132E	17	32907768	32966337	0.4159	rs1019131	2.71	rs11651584	0.234443	-5.72	0.255	603	3	lasso	0.23535	1.49e-09	-0.260051	0.794825	0.961104	1
Brain_Cortex	OGFOD3	17	80347099	80373503	0.3968	rs8072110	3.19	rs7217570	0.136089	-5.52	-0.043	365	34	enet	0.2316	2.07e-09	-1.1946	0.232245	0.747827	1
Brain_Cortex	RNF135	17	29295803	29326929	0.1301	rs2525570	-3.12	rs9911784	0.010827	3.58	-0.081	283	283	blup	0.04893	0.00571	-0.597591	0.550113	0.895602	1
Brain_Cortex	KPNA2	17	66031635	66042958	0.1262	rs6504573	2.95	rs7212293	0.068093	-3.97	2.413	321	321	blup	0.05048	0.00507	-2.40223	0.016295	0.34492	1
Brain_Cortex	MXRA7	17	74669741	74707098	0.7481	rs4789409	-3.17	rs4788942	0.272769	6.97	-0.655	526	27	enet	0.44054	1.05e-18	-0.777344	0.436956	0.853941	1
Brain_Cortex	TSPAN10	17	79604197	79615779	0.2688	rs9902119	-4.07	rs9895741	0.026041	-3.79	-1.541	319	15	enet	0.06532	0.00161	1.2905	0.196877	0.717528	1
Brain_Cortex	SKA2	17	57187312	57232630	0.2077	rs1037364	2.48	rs9303407	0.070335	-4.18	-1.91	294	7	lasso	0.07675	0.000669	1.38882	0.164889	0.682711	1
Brain_Cortex	FAM101B	17	289769	295730	0.3642	rs10521109	-2.82	rs28445967	0.054822	4.3	-1.384	319	6	lasso	0.1067	6.52e-05	-0.741831	0.45819	0.861524	1
Brain_Cortex	KRBA2	17	8271955	8280029	0.2312	rs8078338	-5.08	rs1004151	0.256551	-6.12	-0.378	456	3	lasso	0.22695	3.13e-09	0.678706	0.497324	0.87648	1
Brain_Cortex	MYADML2	17	79897521	79905013	0.6209	rs9902119	-4.16	rs34319293	0.506438	8.36	-0.5371	313	31	enet	0.43921	1.23e-18	-0.795081	0.426567	0.849498	1
Brain_Cortex	CCDC137	17	79633664	79640934	0.2114	rs9902119	-4.16	rs8071084	0.080963	4.32	1.32	325	325	blup	0.04658	0.00685	3.20714	0.001341	0.109637	1
Brain_Cortex	ARL17A	17	44594068	44657088	0.4905	rs7221042	-2.53	rs169201	0.439648	7.94	1.062	144	7	lasso	0.49989	5.71e-22	0.723195	0.46956	0.865801	1
Brain_Cortex	RDM1	17	34245070	34257777	0.2967	rs16972050	-3.37	rs2735475	0.094455	-4.42	-0.597	314	31	enet	0.07917	0.000555	1.0806	0.279877	0.780283	1
Brain_Cortex	C17orf97	17	260118	273510	0.6738	rs10521109	-2.82	rs11150882	0.56766	8.73	0.629	299	2	lasso	0.55624	1.91e-25	0.657782	0.510678	0.881066	1
Brain_Cortex	TRPV2	17	16320876	16340317	0.7444	rs17552310	1.71	rs3813769	0.533816	-8.5	0.945	309	5	enet	0.52835	1.13e-23	-0.868318	0.38522	0.831541	1
Brain_Cortex	TMEM220	17	10602332	10633633	0.4333	rs12449716	3.33	rs440655	0.241546	-6.12	-0.003	497	21	enet	0.21496	8.92e-09	0.148446	0.881991	0.977849	1
Brain_Cortex	NBR1	17	41322498	41363708	0.1192	rs775990	2.72	rs8176235	0.07818	-4.29	0.445	291	3	lasso	0.07188	0.000974	-0.444711	0.656529	0.929	1
Brain_Cortex	FBF1	17	73905655	73937137	0.6194	rs8064529	-2.66	rs1135889	0.289057	6.32	0.929	402	62	enet	0.2928	7.46e-12	1.9278	0.053879	0.504982	1
Brain_Cortex	GPR179	17	36481413	36499693	0.3362	rs7220682	2.73	rs4359493	0.19629	-5.41	0.2979	298	4	lasso	0.18808	8.89e-08	-0.243009	0.807998	0.96363	1
Brain_Cortex	USP32P3	17	20318860	20334321	0.2048	rs7225732	-3.2	rs9898948	0.106738	4.82	0.0176	176	2	lasso	0.14401	3.36e-06	0.262061	0.793275	0.960882	1
Brain_Cortex	AMZ2	17	66244080	66253297	0.4128	rs6504573	2.99	rs1860036	0.017714	-4.13	-1.023	355	355	blup	0.05673	0.00313	1.11806	0.26354	0.770578	1
Brain_Cortex	SHPK	17	3511556	3539616	0.4977	rs11652474	-3.65	rs9897822	0.219572	6.75	-3.292	531	28	enet	0.43126	3.17e-18	-3.66342	0.000249	0.0503462	1
Brain_Cortex	AC135178.1	17	8261731	8263538	0.4224	rs8078338	-5.08	rs1695213	0.308254	-6.55	-0.311	459	6	lasso	0.31813	6.35e-13	1.23905	0.215327	0.732285	1
Brain_Cortex	DDX42	17	61851136	61896677	0.2098	rs9914151	-3.03	rs9891018	0.200335	-5.46	-0.439	316	6	enet	0.1652	5.98e-07	0.481078	0.630461	0.922001	1
Brain_Cortex	NBR2	17	41277627	41305688	0.6061	rs775990	2.72	rs1799966	0.625302	-9.23	0.269	284	13	lasso	0.62168	4.48e-30	-0.206971	0.836033	0.969275	1
Brain_Cortex	CRHR1-IT1	17	43697694	43725582	0.435	rs9908905	-3.46	rs17689471	0.471143	8.15	0.888	93	5	lasso	0.48883	2.47e-21	0.913941	0.360748	0.822065	1
Brain_Cortex	SLFN12L	17	33800708	33864880	0.3015	rs11080351	-2.89	rs11080353	0.06348	3.96	-1.932	405	405	blup	0.07287	0.000902	-1.70777	0.087679	0.581657	1
Brain_Cortex	CCDC144NL	17	20739760	20799453	0.2418	rs7217403	-2.69	rs8067432	0.006658	3.78	-0.127	200	200	blup	0.0267	0.0324	1.01423	0.310473	0.795427	1
Brain_Cortex	C17orf107	17	4802713	4806227	0.3026	rs2250333	3.36	rs2302319	0.085385	4.74	1.055	443	19	enet	0.14309	3.62e-06	-0.049536	0.960492	0.99332	1
Brain_Cortex	BHLHA9	17	1173853	1174754	0.3059	rs4790084	-2.86	rs35874481	0.000459	-3.07	1.6227	449	449	blup	0.05715	0.00303	1.18865	0.234578	0.749858	1
Brain_Cortex	FAM106A	17	18427880	18430160	0.2496	rs2273027	3.06	rs584300	0.114864	5.09	-2.032	293	21	enet	0.24876	4.47e-10	-2.40076	0.016361	0.345808	1
Brain_Cortex	SUPT4H1	17	56422539	56429022	0.1797	rs2233911	3.71	rs13414	0.081748	-4.63	0.545	346	346	blup	0.08288	0.000417	1.37113	0.170333	0.687636	1
Brain_Cortex	ARL16	17	79648204	79650954	0.3655	rs9902119	-4.2	rs8071084	0.1606	-5.42	1.32	327	3	lasso	0.16221	7.64e-07	-1.10348	0.269818	0.773909	1
Brain_Cortex	KANSL1-AS1	17	44270942	44274089	0.4512	rs2664008	1.81	rs8072451	0.628477	9.28	0.886	29	14	enet	0.63241	6.55e-31	0.574807	0.565422	0.900859	1
Brain_Cortex	LRRC37A4P	17	43578685	43627701	0.6504	rs9908905	-3.46	rs17762769	0.657995	-9.43	0.882	138	5	lasso	0.65371	1.22e-32	-0.892343	0.372209	0.826946	1
Brain_Cortex	AC090616.2	17	30468245	30470154	0.1842	rs11658318	-2.23	rs8068039	0.039652	-4.42	-1.91	310	9	lasso	0.04417	0.00825	1.93193	0.053369	0.504433	1
Brain_Cortex	ZSWIM7	17	15879874	15897144	0.3492	rs12600853	-2.41	rs1045599	0.473813	8.01	1.003	277	4	lasso	0.4622	7.44e-20	0.965452	0.334319	0.810087	1
Brain_Cortex	TBC1D26	17	15635561	15649476	0.6789	rs17775172	-3.07	rs3865264	0.258033	-6.49	0.6668	343	12	lasso	0.31617	7.71e-13	-1.04796	0.294655	0.787556	1
Brain_Cortex	TIAF1	17	27401933	27405875	0.3325	rs8081085	3.4	rs7208383	0.190372	-5.41	-0.272	324	29	enet	0.23487	1.55e-09	1.54716	0.121825	0.628508	1
Brain_Cortex	PLEKHM1	17	43513266	43568115	0.2999	rs9908905	-3.46	rs11012	0.176039	5.52	1.193	162	3	lasso	0.16233	7.57e-07	1.09367	0.274099	0.776301	1
Brain_Cortex	AC004448.2	17	19322348	19327670	0.2231	rs4925043	3.22	rs2453605	0.038435	4.31	-1.323	273	4	lasso	0.10077	0.000104	-1.47657	0.13979	0.654667	1
Brain_Cortex	ARL17B	17	44352150	44439130	0.8512	rs2074404	2.24	rs17698176	0.261238	6.22	1.238	61	13	lasso	0.35883	1e-14	2.10044	0.03569	0.44511	1
Brain_Cortex	MRPL45P2	17	45527934	45569858	0.1304	rs11570451	3.54	rs7214410	0.057821	-4.21	-1.806	358	14	enet	0.03209	0.0212	1.62298	0.104595	0.605849	1
Brain_Cortex	TOB1-AS1	17	48944040	48986997	0.6921	rs11656959	3.54	rs9905480	0.219351	6.76	0.14	406	19	enet	0.33877	7.98e-14	0.548069	0.583644	0.90717	1
Brain_Cortex	CISD3	17	36886488	36890149	0.2138	rs8067381	2.44	rs7224608	0.123169	4.35	-1.727	344	1	lasso	0.06797	0.00132	-1.727	0.084168	0.574793	1
Brain_Cortex	NOS2P3	17	20339650	20350557	0.3987	rs7225732	-3.19	rs34089239	0.371908	-7.24	0.195	178	178	blup	0.388	4.36e-16	-0.184172	0.853879	0.972433	1
Brain_Cortex	AC006050.2	17	28900490	28903481	0.6665	rs12947084	-3.27	rs216443	0.441821	8.57	-0.773	297	297	blup	0.44051	1.05e-18	-0.114602	0.908761	0.98297	1
Brain_Cortex	DBIL5P	17	656017	658576	0.4724	rs10521109	-2.82	rs1064245	0.259886	-6.01	-0.368	394	6	lasso	0.29484	6.14e-12	0.155995	0.876037	0.976877	1
Brain_Cortex	LYRM9	17	26205340	26220409	0.4022	rs4239213	-2.87	rs3751972	0.236921	-6.72	0.253	312	7	enet	0.25081	3.71e-10	-0.323237	0.746516	0.948088	1
Brain_Cortex	AC005324.6	17	15638385	15647113	0.5458	rs17775172	-3.07	rs2240593	0.145279	5.15	2.045	339	6	lasso	0.21206	1.15e-08	0.995631	0.31943	0.800439	1
Brain_Cortex	CTD-2020K17.3	17	43315395	43319101	0.8551	rs9910260	-3.83	rs1552458	0.384665	7.26	1.44	259	15	lasso	0.47421	1.64e-20	2.93668	0.003317	0.177387	1
Brain_Cortex	USP32P2	17	18414576	18426609	0.4022	rs17731621	3.42	rs2461847	0.162611	6.01	-2.042	294	24	enet	0.31966	5.46e-13	-1.11144	0.266379	0.771466	1
Brain_Cortex	AC137723.5	17	79899745	79905477	0.2539	rs9902119	-4.15	rs35810039	0.240272	5.81	-1.1205	310	3	lasso	0.19105	6.92e-08	-1.07297	0.283284	0.782554	1
Brain_Cortex	LRRC37A2	17	44588877	44630815	0.8531	rs7221042	-2.53	rs199443	0.586445	9.16	1.096	137	44	enet	0.69755	1.45e-36	2.251	0.024386	0.396751	1
Brain_Cortex	NME1	17	49230897	49239789	0.481	rs887377	-3.38	rs16949649	0.368326	7.26	-0.959	430	3	lasso	0.32046	5.04e-13	-0.967109	0.333489	0.80987	1
Brain_Cortex	CDRT4	17	15339332	15406922	0.4137	rs17775172	-3.07	rs4792617	0.093502	-5.01	0.755	401	8	lasso	0.14361	3.47e-06	-0.126386	0.899426	0.981304	1
Brain_Cortex	NME1-NME2	17	49242796	49249108	0.3334	rs887377	-3.26	rs12942155	0.212325	-5.62	-0.826	443	7	lasso	0.15025	2.03e-06	0.663956	0.506719	0.879421	1
Brain_Cortex	TMEM199	17	26684604	26690705	0.1534	rs4239213	-2.87	rs4795434	0.083243	-4.64	-0.298	271	2	lasso	0.06139	0.00218	0.377245	0.705991	0.938428	1
Brain_Cortex	RP11-463M16.4	17	46952222	46986345	0.2744	rs935129	2.6	rs1058018	0.071326	-4.69	-0.632	396	396	blup	0.13197	8.84e-06	-0.362224	0.717185	0.941369	1
Brain_Cortex	RP11-94C24.8	17	48614655	48616115	0.3599	rs11656959	3.54	rs3785915	0.15202	5.44	-2.912	468	6	lasso	0.14756	2.52e-06	-3.60737	0.000309	0.0540947	1
Brain_Cortex	CDK3	17	73996987	74002080	0.5961	rs8064529	-2.66	rs2069528	0.32252	-6.67	0.954	406	9	lasso	0.34477	4.32e-14	-0.514538	0.606876	0.914965	1
Brain_Cortex	TEN1	17	73975516	73996667	0.5446	rs8064529	-2.66	rs2069528	0.365466	-7.07	0.954	408	4	lasso	0.34968	2.6e-14	-0.913921	0.360758	0.822065	1
Brain_Cortex	NSFP1	17	44450221	44564507	0.7664	rs2074404	2.24	rs17698176	0.427097	7.63	1.238	65	5	lasso	0.48343	5e-21	1.76788	0.077081	0.560103	1
Brain_Cortex	RP11-209D14.2	17	19911364	19912547	0.4126	rs4925043	2.35	rs2108981	0.108593	-5.62	-1.404	278	278	blup	0.28965	1.01e-11	-0.092278	0.926477	0.986537	1
Brain_Cortex	RP11-259G18.1	17	44344403	44346060	0.2555	rs11537609	2.02	rs8072451	0.357848	7.04	0.886	66	13	lasso	0.34137	6.12e-14	1.04537	0.29585	0.787871	1
Brain_Cortex	RP11-333E1.1	17	5095379	5151364	0.2476	rs2250333	3.36	rs2439945	0.182968	5.17	-2.649	451	2	lasso	0.13651	6.15e-06	-2.83075	0.004644	0.207506	1
Brain_Cortex	RP11-235E17.4	17	3505055	3505566	0.3831	rs11652474	-3.65	rs7224485	-0.006786	-2.91	-0.103	539	539	blup	0.08637	0.000318	-1.10362	0.269756	0.773909	1
Brain_Cortex	CTD-2561B21.5	17	78940172	78945013	0.3596	rs11150744	3.37	rs6565507	0.277504	6.34	0.563	441	3	lasso	0.29775	4.64e-12	0.080145	0.936122	0.988213	1
Brain_Cortex	RP11-81A22.5	17	4704454	4710308	0.4741	rs2250333	3.36	rs11654690	0.181914	-6.21	1.72	436	7	lasso	0.26291	1.23e-10	-1.85148	0.0641	0.532221	1
Brain_Cortex	RP11-259G18.2	17	44320972	44322410	0.3754	rs11537609	1.98	rs199443	0.492922	8.45	1.096	59	7	lasso	0.51138	1.2e-22	1.06087	0.288748	0.785301	1
Brain_Cortex	RP11-259G18.3	17	44336917	44337972	0.4193	rs11537609	2.02	rs169201	0.560358	9.13	1.062	66	11	lasso	0.6047	8.4e-29	1.03399	0.301141	0.790847	1
Brain_Cortex	RP11-334C17.5	17	78174472	78179748	0.5779	rs4074023	-3.85	rs7503034	0.383306	7.28	1.101	484	6	lasso	0.34577	3.9e-14	0.977245	0.328448	0.806079	1
Brain_Cortex	RP11-311F12.1	17	19622372	19625741	0.2092	rs7502682	-2.8	rs962800	0.010779	3.45	1.019	296	296	blup	0.02458	0.0383	2.2659	0.023458	0.391279	1
Brain_Cortex	RP11-156P1.3	17	45061411	45177689	0.7303	rs11570451	3.54	rs10491149	0.380212	7.56	-2.412	301	9	lasso	0.43525	1.98e-18	-2.18501	0.028888	0.41707	1
Brain_Cortex	RP11-388C12.1	17	80671784	80674131	0.1866	rs8072110	3.19	rs11869249	0.035032	4.05	-0.779	366	7	lasso	0.03494	0.0169	-1.24064	0.214738	0.731668	1
Brain_Cortex	RP11-707O23.5	17	43678235	43679706	0.4807	rs9908905	-3.46	rs17763086	0.535649	8.53	0.891	111	20	enet	0.53833	2.7e-24	0.392473	0.694709	0.936396	1
Brain_Cortex	CTD-2349P21.5	17	29056487	29058220	0.0852	rs4795571	-2.85	rs11658344	0.023376	-3.67	0.498	281	22	enet	0.06497	0.00166	-0.290084	0.771752	0.955375	1
Brain_Cortex	RP11-583F2.1	17	62923752	62930321	0.1898	rs1991401	-3.19	rs9897299	-0.004158	-3.21	1.08	273	273	blup	0.02401	0.0401	-0.354119	0.72325	0.942308	1
Brain_Cortex	DND1P1	17	43663237	43664295	0.4418	rs9908905	-3.46	rs8072451	0.502214	8.3	0.886	120	6	lasso	0.49586	9.77e-22	0.869514	0.384566	0.831407	1
Brain_Cortex	RP11-173M1.8	17	25641669	25642952	0.2462	rs8072199	2.71	rs9902474	0.08107	4.51	0.371	276	3	lasso	0.14977	2.11e-06	0.250536	0.802173	0.962721	1
Brain_Cortex	SUZ12P	17	29036317	29117926	0.2857	rs4251417	3.08	rs11652631	0.198618	-5.97	-0.035	287	16	enet	0.19789	3.87e-08	0.389435	0.696955	0.936574	1
Brain_Cortex	RP11-192H23.8	17	26928845	26929302	0.3599	rs9893008	-2.44	rs7221150	-0.007226	-3.35	0.285	299	50	enet	0.04848	0.00591	-0.309097	0.757248	0.951403	1
Brain_Cortex	RP11-31I22.2	17	31954046	31962076	0.2581	rs17783142	2.61	rs11657037	0.030055	-4.15	-0.995	708	708	blup	0.04649	0.0069	0.95369	0.34024	0.813165	1
Brain_Cortex	RP11-17M24.1	17	32258151	32263225	0.3686	rs17783142	2.61	rs454204	0.105445	4.34	0.891	712	7	lasso	0.10302	8.7e-05	0.899471	0.368402	0.824691	1
Brain_Cortex	RP11-156L14.1	17	60776605	60815283	0.1717	rs1860339	-3.36	rs8072519	0.019689	-3.99	-1.183	235	235	blup	0.06719	0.0014	2.2507	0.024404	0.396751	1
Brain_Cortex	STRADA	17	61780192	61819330	0.1247	rs9914151	-3.03	rs4480868	0.037302	-4.03	1.116	314	314	blup	0.03068	0.0236	-1.75221	0.079738	0.565033	1
Brain_Cortex	RP11-344E13.4	17	20759259	20760630	0.2072	rs7217403	-2.69	rs11653586	0.187496	5.25	0.451	191	1	lasso	0.1689	4.41e-07	0.451	0.65199	0.927889	1
Brain_Cortex	CTD-2349P21.9	17	29119390	29119851	0.4672	rs7212264	-2.84	rs1808257	0.025869	4.97	1.76	268	268	blup	0.15446	1.44e-06	0.453306	0.650329	0.927665	1
Brain_Cortex	RP11-466A19.1	17	30822554	30826351	0.3038	rs225188	-2.14	rs12162135	0.099092	-5.22	0.361	295	9	enet	0.13502	6.93e-06	-0.059385	0.952646	0.99204	1
Brain_Cortex	LRRC37A16P	17	66121918	66148609	0.5077	rs6504573	2.91	rs16972793	0.317162	-6.76	1.009	321	9	lasso	0.30886	1.58e-12	-0.721185	0.470796	0.866257	1
Brain_Cortex	AC015849.19	17	34143721	34157297	0.2432	rs16972050	-3.63	rs1614133	0.039431	-3.78	0.61	347	5	lasso	0.05518	0.00352	-0.373748	0.708592	0.938821	1
Brain_Cortex	CTB-75G16.3	17	34990527	34991156	0.3227	rs9912138	-3.49	rs11263774	0.194673	-5.78	-1.673	317	10	lasso	0.1989	3.55e-08	2.19538	0.028137	0.413097	1
Brain_Cortex	RP11-527L4.5	17	41991801	42000369	0.2878	rs5017	2.72	rs1731896	0.011809	-3.92	-0.279	367	367	blup	0.03519	0.0166	0.889023	0.373991	0.827195	1
Brain_Cortex	RP11-332H18.4	17	59470817	59488916	0.1997	rs3785848	2.85	rs2109019	0.131017	5.02	0.116	318	3	lasso	0.11425	3.61e-05	0.054012	0.956925	0.992766	1
Brain_Cortex	RP11-1018N14.5	17	49512788	49523163	0.2857	rs9903435	3.04	rs720434	0.087462	4.38	-1.117	478	25	enet	0.12304	1.8e-05	-0.973228	0.33044	0.807571	1
Brain_Cortex	FAM215A	17	41994576	41995326	0.3372	rs5017	2.72	rs231458	0.175014	-4.94	1.09	364	4	lasso	0.14793	2.45e-06	-1.16763	0.242956	0.757075	1
Brain_Cortex	RP11-666A8.7	17	74546033	74546908	0.3723	rs4789409	-3.17	rs895156	0.130746	4.93	-0.416	510	7	lasso	0.09426	0.000172	-0.307081	0.758781	0.952197	1
Brain_Cortex	CTD-3199J23.6	17	41297131	41297272	0.1723	rs775990	2.72	rs8176126	0.121952	-5.05	0.245	288	11	enet	0.10551	7.16e-05	-0.234502	0.814595	0.965377	1
Brain_Cortex	RP11-147L13.8	17	66186025	66188943	0.3024	rs6504573	2.98	rs17741957	0.027785	4.11	-0.036	342	10	lasso	0.08927	0.000254	-0.305401	0.76006	0.952427	1
Brain_Cortex	RP11-78O7.2	17	19799903	19800600	0.1817	rs4925043	2.22	rs1479129	0.141782	-4.91	-1.127	303	3	lasso	0.10041	0.000107	1.1197	0.262842	0.769624	1
Brain_Cortex	MILR1	17	62461569	62464760	0.2238	rs1991401	-3.19	rs3744284	-0.006703	2.82	-0.379	226	226	blup	0.01101	0.117	-0.277837	0.781138	0.958031	1
Brain_Cortex	CTD-2303H24.2	17	18424439	18437376	0.398	rs2273027	3.06	rs2461847	0.14895	5.86	-2.042	291	28	enet	0.3063	2.03e-12	-1.08184	0.279322	0.779789	1
Brain_Cortex	CTC-297N7.8	17	10575791	10579323	0.4055	rs12449716	3.33	rs9904211	0.338126	6.85	-0.163	514	6	enet	0.30049	3.56e-12	-0.277445	0.781438	0.958096	1
Brain_Cortex	MOCOS	18	33767482	33852120	0.391	rs28502825	-3.28	rs8096713	0.049338	3.93	-0.733	512	47	enet	0.1362	6.32e-06	-1.0555	0.2912	0.786862	1
Brain_Cortex	PIK3C3	18	39535171	39667794	0.337	rs682408	-3.63	rs587686	0.238277	-5.95	-2.474	381	5	lasso	0.2615	1.41e-10	2.525	0.0116	0.303964	1
Brain_Cortex	CLUL1	18	596988	650228	0.501	rs16951735	2.53	rs578026	0.229261	5.62	-0.106	613	31	enet	0.2769	3.37e-11	0.0058	0.9954	0.999505	1
Brain_Cortex	ARHGAP28	18	6729717	6915715	0.284	rs11659717	-3.65	rs11663818	0.1356	4.85	1.149	602	2	lasso	0.0722	0.000947	1.213	0.2251	0.741442	1
Brain_Cortex	WDR7	18	54318906	54698828	0.361	rs8094838	3.48	rs747699	0.124759	-4.8	0.43	418	22	enet	0.1448	3.15e-06	0.5507	0.5818	0.906825	1
Brain_Cortex	RBFA	18	77794358	77806397	0.287	rs3859315	3.31	rs7227096	0.074796	-4.76	0.247	282	282	blup	0.1372	5.8e-06	0.4496	0.653	0.928188	1
Brain_Cortex	CEP192	18	12991361	13125051	0.699	rs8089195	2.67	rs11663049	0.488961	8.56	0.841	404	57	enet	0.5879	1.37e-27	1.465	0.1429	0.657793	1
Brain_Cortex	POLI	18	51795774	51847636	0.612	rs28768125	-2.16	rs669442	0.228318	6.12	-0.309	333	12	lasso	0.4465	5.13e-19	-0.1678	0.8667	0.974918	1
Brain_Cortex	MIB1	18	19284918	19450918	0.153	rs8083133	3.1	rs7243281	0.135038	4.33	0.548	256	1	lasso	0.1194	2.41e-05	0.548	0.5837	0.90717	1
Brain_Cortex	CNDP2	18	72163051	72188366	0.472	rs474639	3.75	rs8083001	0.234167	5.76	0.629	538	41	enet	0.2464	5.52e-10	1.2357	0.2166	0.733927	1
Brain_Cortex	NAPG	18	10525902	10552757	0.34	rs646410	3.23	rs484583	0.093563	4.72	-1.137	676	676	blup	0.1487	2.3e-06	-2.1632	0.0305	0.425993	1
Brain_Cortex	KIAA1468	18	59854491	59974355	0.21	rs2048794	3.6	rs12150701	0.055075	-3.85	-0.445	508	508	blup	0.0534	0.00404	1.3776	0.1683	0.685676	1
Brain_Cortex	TMEM241	18	20777108	21017925	0.458	rs1629847	2.43	rs11659341	0.212845	-5.78	-0.904	344	344	blup	0.2643	1.08e-10	1.4173	0.1564	0.674308	1
Brain_Cortex	DSC1	18	28709199	28742819	0.48	rs1595350	3.09	rs976751	0.096186	-4.92	-0.042	503	503	blup	0.1908	7.07e-08	-0.2769	0.7818	0.958096	1
Brain_Cortex	DTNA	18	32073254	32471808	0.157	rs646538	-2.7	rs6507107	0.061869	4.45	-0.194	323	7	lasso	0.0724	0.000935	-0.2222	0.8242	0.967032	1
Brain_Cortex	TPGS2	18	34360019	34409068	0.129	rs1893436	-2.54	rs16968601	-0.004146	3.41	-1.522	433	433	blup	0.017	0.0708	-2.413	0.0158	0.343273	1
Brain_Cortex	C18orf8	18	21083473	21110576	0.263	rs1629847	2.43	rs1788821	0.14829	-4.7	-1.374	346	5	lasso	0.112	4.31e-05	1.6186	0.1055	0.607018	1
Brain_Cortex	NPC1	18	21086148	21166862	0.155	rs1629847	2.43	rs1429934	0.04458	-4.38	-1.213	364	10	enet	0.0349	0.017	1.2642	0.2061	0.726088	1
Brain_Cortex	TNFRSF11A	18	59992520	60058516	0.193	rs2048794	3.6	rs6567263	-0.006213	-3.9	0.127	483	483	blup	0.0261	0.0339	-0.155	0.8768	0.977204	1
Brain_Cortex	TXNL4A	18	77732867	77793949	0.182	rs3859315	3.31	rs8085930	0.087118	4.09	0.914	282	282	blup	0.0862	0.000321	0.3271	0.7436	0.946972	1
Brain_Cortex	EPG5	18	43427574	43547240	0.429	rs4890637	3.11	rs3744998	0.291265	6.67	0.696	513	5	lasso	0.2558	2.36e-10	0.6516	0.5147	0.882376	1
Brain_Cortex	CABYR	18	21718942	21741567	0.316	rs550010	-3.56	rs12963950	0.087255	-5.18	0.718	482	8	enet	0.1486	2.33e-06	-0.7584	0.4482	0.858429	1
Brain_Cortex	ATP9B	18	76829285	77138283	0.396	rs12456127	-3.2	rs2015612	0.122629	5.45	-1.065	455	4	lasso	0.2636	1.16e-10	-1.7829	0.0746	0.554892	1
Brain_Cortex	GALR1	18	74962505	74980858	0.314	rs4890829	-3.32	rs9807208	-0.007238	-3.53	1.24	717	717	blup	0.0544	0.00374	-0.8951	0.3707	0.82614	1
Brain_Cortex	STARD6	18	51850728	51884286	0.227	rs9304456	-1.87	rs1657880	0.030369	-4.49	-0.115	333	333	blup	0.1044	7.84e-05	0.6352	0.5253	0.885835	1
Brain_Cortex	ZNF519	18	14057456	14132489	0.335	rs17619135	2.45	rs11659850	0.055526	3.92	0.336	279	279	blup	0.0506	0.00501	0.2585	0.796	0.961443	1
Brain_Cortex	CIDEA	18	12254318	12277594	0.423	rs11080557	2.57	rs9966607	0.214131	-5.45	1.079	432	5	lasso	0.17	4.01e-07	-1.284	0.1991	0.719905	1
Brain_Cortex	ANKRD30B	18	14728271	14852479	0.222	rs7244062	-2.61	rs785993	0.05539	4.63	0.626	128	9	enet	0.1123	4.19e-05	0.358	0.7203	0.941977	1
Brain_Cortex	CCBE1	18	57098172	57364473	0.297	rs12966015	-2.78	rs11874143	0.049501	4.32	0.496	603	18	enet	0.1637	6.77e-07	-0.8658	0.3866	0.83191	1
Brain_Cortex	ZNF396	18	32946661	32957301	0.199	rs10432152	-2.84	rs580924	0.031602	-4.33	0.535	390	390	blup	0.0337	0.0186	-0.1296	0.8969	0.980986	1
Brain_Cortex	PIGN	18	59710800	59854351	0.375	rs2048794	3.6	rs12458329	0.164904	5.92	0.614	508	7	lasso	0.2305	2.3e-09	0.8995	0.3684	0.824691	1
Brain_Cortex	TMEM200C	18	5882071	5895954	0.258	rs12232670	3.12	rs582180	0.027506	-3.79	-0.765	521	521	blup	0.0269	0.0319	-1.1981	0.2309	0.746718	1
Brain_Cortex	AQP4-AS1	18	24235706	24770662	0.632	rs12971155	3.72	rs232319	0.537271	8.52	-0.264	558	4	lasso	0.5326	6.13e-24	-0.3571	0.721	0.941977	1
Brain_Cortex	RBFADN	18	77806900	77853362	0.385	rs3859315	3.31	rs612913	0.312921	6.76	1.248	280	23	enet	0.4213	1.01e-17	0.6434	0.5199	0.883775	1
Brain_Cortex	RP11-945C19.1	18	5748818	5876327	0.669	rs12232670	3.12	rs17386916	0.356325	-7.27	0.938	524	8	lasso	0.4195	1.26e-17	-1.5021	0.1331	0.645289	1
Brain_Cortex	ROCK1P1	18	109065	122219	0.46	rs2155541	2.3	rs4797876	0.265822	6.11	-1.134	310	6	lasso	0.327	2.64e-13	-0.9602	0.3369	0.810991	1
Brain_Cortex	RP11-692N5.1	18	9615262	9619361	0.647	rs12970514	3.35	rs1787166	0.436927	7.71	-0.533	532	10	lasso	0.3954	1.92e-16	-0.6299	0.5288	0.887305	1
Brain_Cortex	DLGAP1-AS3	18	3878180	3897069	0.434	rs1784738	-3	rs12969706	0.1615	-5.03	0.166	565	9	lasso	0.1326	8.39e-06	-0.3287	0.7424	0.946714	1
Brain_Cortex	LINC00667	18	5238598	5246507	0.41	rs599322	3.32	rs8576	0.352943	6.98	-1.193	500	11	lasso	0.3652	5.09e-15	-1.1914	0.2335	0.74877	1
Brain_Cortex	RP11-146G7.2	18	6873398	6875023	0.432	rs11659717	-3.78	rs3865406	0.223562	5.8	-1.203	604	5	lasso	0.1863	1.03e-07	-1.7173	0.0859	0.578449	1
Brain_Cortex	RP11-676J15.1	18	70535623	70548634	0.341	rs8096052	-4.09	rs7233078	0.24724	5.82	-1.437	579	4	lasso	0.2155	8.51e-09	-1.5937	0.111	0.6129	1
Brain_Cortex	RP11-799B12.4	18	21740742	21742007	0.286	rs550010	-3.56	rs752797	0.000796	3.36	0.804	493	493	blup	0.0331	0.0196	1.7544	0.0794	0.564469	1
Brain_Cortex	LINC00683	18	74327169	74337897	0.369	rs6565912	3.6	rs1463965	0.026705	3.31	-0.36	591	591	blup	0.0717	0.000986	-0.9316	0.3515	0.817937	1
Brain_Cortex	RP11-806L2.2	18	650335	652843	0.48	rs16951735	2.53	rs518302	0.025217	4.41	-0.898	625	9	lasso	0.169	4.37e-07	-1.527	0.1268	0.636725	1
Brain_Cortex	RP11-178F10.3	18	22096847	22097970	0.917	rs550010	-3.56	rs1945168	0.652935	9.39	1.165	591	31	lasso	0.5928	6.13e-28	0.9458	0.3442	0.814407	1
Brain_Cortex	RP11-703I16.3	18	12040100	12040299	0.173	rs11080557	2.57	rs35732188	0.002234	3.98	-0.735	439	439	blup	0.0232	0.0428	-1.6815	0.0927	0.589635	1
Brain_Cortex	RP11-820I16.1	18	11910633	11914343	0.543	rs4635399	-2.77	rs649039	0.394169	7.62	0.181	449	6	lasso	0.4335	2.44e-18	-0.0744	0.9407	0.989066	1
Brain_Cortex	RP11-861E21.1	18	12432896	12437634	0.296	rs11080557	2.57	rs17524639	0.168988	5.4	1.51	409	5	lasso	0.2418	8.39e-10	1.5482	0.1216	0.628508	1
Brain_Cortex	RP11-795F19.5	18	77840060	77840399	0.339	rs3859315	3.31	rs12606234	0.268016	6.05	-0.161	268	3	lasso	0.2424	7.94e-10	-0.1982	0.8429	0.970417	1
Brain_Cortex	RP11-861E21.2	18	12438889	12446510	0.611	rs11080557	2.57	rs12455481	0.2825	-6.8	-0.87	410	10	lasso	0.3562	1.31e-14	1.069	0.2851	0.783289	1
Brain_Cortex	AC139100.3	18	77941563	77960875	0.348	rs3859315	3.31	rs1050919	0.213937	5.96	-0.765	224	6	lasso	0.1723	3.33e-07	-0.8248	0.4095	0.84078	1
Brain_Cortex	RP11-635N19.1	18	61034744	61048862	0.446	rs10503078	2.67	rs9946122	0.221265	5.72	-0.961	509	6	lasso	0.1783	2.02e-07	-1.1114	0.2664	0.771466	1
Brain_Cortex	RP11-64C12.3	18	12201981	12223538	0.249	rs11080557	2.57	rs2849416	0.030888	-3.84	0.595	417	417	blup	0.0534	0.00405	-1.0754	0.2822	0.782312	1
Brain_Cortex	RP11-742D12.2	18	44339774	44340307	0.328	rs7237483	4.01	rs3893181	0.023982	-4.54	-1.556	503	503	blup	0.061	0.00225	1.7153	0.0863	0.579181	1
Brain_Cortex	ZBTB32	19	36195429	36207940	0.26	rs8106959	-3.49	rs4806187	0.190933	-5.39	1.85	446	15	enet	0.18458	1.19e-07	-1.82342	0.06824	0.542796	1
Brain_Cortex	SLC7A9	19	33321415	33360672	0.512	rs17754651	-3.23	rs17272267	0.107848	-6.22	0.35	421	4	lasso	0.36196	7.2e-15	0.54314	0.58703	0.907965	1
Brain_Cortex	NLRP2	19	55464498	55512510	0.54	rs2287822	-3.5	rs269913	0.207789	5.62	1.304	482	11	lasso	0.16176	7.93e-07	1.26151	0.20713	0.726677	1
Brain_Cortex	MRI1	19	13875346	13884981	0.506	rs16979306	2.71	rs517323	0.265405	-6.16	0.481	330	5	lasso	0.32321	3.84e-13	0.1397	0.8889	0.979209	1
Brain_Cortex	GNA15	19	3136191	3163767	0.709	rs11665900	3.24	rs310678	0.396991	7.37	1.04	418	27	enet	0.40052	1.09e-16	1.10417	0.26952	0.773909	1
Brain_Cortex	CA11	19	49141199	49149569	0.395	rs8104760	-2.73	rs17206784	-0.007519	3.17	-0.345	460	460	blup	0.0439	0.00842	0.46484	0.64204	0.924728	1
Brain_Cortex	WDR18	19	983174	994569	0.714	rs3752240	-3.11	rs2285899	0.334623	7.23	0.921	468	32	enet	0.33385	1.32e-13	0.64596	0.5183	0.883429	1
Brain_Cortex	MBD3	19	1576639	1592882	0.286	rs10416031	-3.06	rs11668862	0.013123	3.52	0.369	376	376	blup	0.05811	0.00281	0.03018	0.97593	0.996436	1
Brain_Cortex	AP1M1	19	16308389	16346160	0.396	rs111524	3.2	rs285277	0.176475	-5.59	1.974	457	24	enet	0.17736	2.18e-07	-1.39296	0.16363	0.681547	1
Brain_Cortex	WDR62	19	36545783	36596008	0.256	rs8106959	-3.49	rs12977802	0.152575	4.96	0.609	340	13	enet	0.08142	0.000466	0.33999	0.73387	0.944821	1
Brain_Cortex	ICAM3	19	10444452	10450499	0.546	rs12460655	-3.14	rs281413	0.177259	6.61	-0.301	389	3	lasso	0.48958	2.24e-21	-2.00303	0.04517	0.47654	1
Brain_Cortex	SIRT6	19	4174106	4182601	0.52	rs10420284	2.95	rs350852	0.248456	6.51	-0.602	375	5	lasso	0.2878	1.2e-11	-0.6003	0.54831	0.895284	1
Brain_Cortex	SLC27A5	19	58990879	59023432	0.237	rs4801567	2.78	rs34415062	0.047781	3.71	-0.858	260	260	blup	0.07706	0.000653	-1.0783	0.2809	0.781217	1
Brain_Cortex	ZNF586	19	58281023	58331098	0.256	rs4801473	2.9	rs2158013	0.217713	-5.59	0.508	484	6	lasso	0.20166	2.81e-08	-0.62749	0.53034	0.887823	1
Brain_Cortex	RPS5	19	58897767	58906173	0.208	rs4801567	2.78	rs893179	0.071359	-4.31	0.14	316	3	lasso	0.03841	0.0129	-0.19911	0.84217	0.970384	1
Brain_Cortex	CHERP	19	16628700	16653341	0.199	rs111524	3.2	rs12982931	0.153164	4.78	-0.035	390	2	lasso	0.14509	3.08e-06	-0.03243	0.97413	0.995864	1
Brain_Cortex	RFX2	19	5993175	6199583	0.388	rs3865472	-2.82	rs400658	0.02341	-4.01	-0.737	387	387	blup	0.10331	8.51e-05	-0.59916	0.54906	0.895421	1
Brain_Cortex	SULT2B1	19	49055332	49102682	0.368	rs8104760	-2.69	rs3760808	0.013799	-3.91	-1.081	485	14	enet	0.04402	0.00834	1.52436	0.12742	0.637775	1
Brain_Cortex	GP6	19	55525073	55549632	0.618	rs12709948	2.86	rs1654496	0.159282	-5.21	1.562	463	463	blup	0.1666	5.33e-07	-0.40596	0.68477	0.935	1
Brain_Cortex	ZNF302	19	35168552	35177302	0.352	rs2305762	-2.86	rs12982680	0.246593	-5.96	-2.655	414	3	lasso	0.20251	2.61e-08	2.61621	0.00889	0.276784	1
Brain_Cortex	FCGBP	19	40353963	40440533	0.367	rs7258698	-3.07	rs34466648	0.176157	5.3	-0.525	395	3	lasso	0.18361	1.29e-07	-0.38872	0.69749	0.936621	1
Brain_Cortex	NAT14	19	55996371	55998935	0.316	rs7258847	2.89	rs7254234	0.052426	-3.67	1.584	582	582	blup	0.05157	0.00466	0.47358	0.6358	0.923208	1
Brain_Cortex	MAST3	19	18208603	18262502	0.193	rs4808675	-2.5	rs885683	0.015611	-4.28	-2.077	418	418	blup	0.04551	0.00744	1.5978	0.11009	0.612688	1
Brain_Cortex	OCEL1	19	17337013	17340028	0.476	rs2288464	-3.71	rs3745164	0.259067	-6.5	-0.295	413	31	enet	0.27221	5.2e-11	0.29871	0.76516	0.953776	1
Brain_Cortex	MYO9B	19	17186591	17325346	0.38	rs2288464	-3.71	rs7259285	0.148467	-5.09	-0.035	412	7	lasso	0.19381	5.48e-08	0.87656	0.38073	0.829772	1
Brain_Cortex	C19orf26	19	1228429	1238026	0.453	rs3752240	-3.11	rs2668423	0.000723	-3.37	-1.549	424	424	blup	0.03762	0.0137	1.35883	0.1742	0.691756	1
Brain_Cortex	MARCH2	19	8478154	8503901	0.432	rs2042920	-3.01	rs3815783	0.129814	-5.78	-0.342	352	29	enet	0.27185	5.38e-11	1.10119	0.27081	0.774337	1
Brain_Cortex	TIMM13	19	2425622	2427635	0.411	rs3848635	2.52	rs11084940	0.194017	6.08	1.256	426	17	enet	0.26273	1.25e-10	2.15986	0.03078	0.427459	1
Brain_Cortex	POLR2E	19	1086628	1095598	0.715	rs2285696	-3.15	rs6843	0.47963	8.01	-0.546	452	6	lasso	0.46552	4.91e-20	-0.41115	0.68096	0.934364	1
Brain_Cortex	MADCAM1	19	489176	505347	0.395	rs8101753	3.08	rs10415416	0.265819	-6.03	-1.087	373	3	lasso	0.28455	1.64e-11	1.54095	0.12333	0.631518	1
Brain_Cortex	KCNN4	19	44270685	44285409	0.353	rs4803646	3.17	rs4803659	0.285239	-6.34	-0.017	438	3	lasso	0.29536	5.84e-12	-0.26431	0.79154	0.960508	1
Brain_Cortex	ECH1	19	39306062	39322645	0.264	rs1627631	3.87	rs11671711	0.001291	-4.18	-0.906	396	8	lasso	0.02301	0.0435	0.7153	0.47442	0.867822	1
Brain_Cortex	NFKBIB	19	39390592	39399533	0.403	rs1627631	3.87	rs934421	0.068392	-4.38	-1.433	396	35	enet	0.14528	3.04e-06	-0.69108	0.48952	0.873315	1
Brain_Cortex	FCGRT	19	50015536	50029590	0.224	rs12975598	-3.66	rs10419198	-0.001554	-3.66	0.323	365	365	blup	0.01613	0.076	-0.34516	0.72997	0.944027	1
Brain_Cortex	DOT1L	19	2164148	2232577	0.483	rs3848635	2.52	rs10403288	-0.004091	3.46	1.641	408	408	blup	0.04918	0.0056	0.26589	0.79032	0.959937	1
Brain_Cortex	KLC3	19	45836692	45852860	0.225	rs28637549	2.81	rs12981382	0.021051	4.08	-0.744	370	370	blup	0.04027	0.0112	-0.02023	0.98386	0.997291	1
Brain_Cortex	AMH	19	2249308	2252072	0.531	rs3848635	2.52	rs10407022	0.334448	-6.76	1.684	410	8	lasso	0.33708	9.48e-14	-1.48989	0.13625	0.650167	1
Brain_Cortex	CLEC4M	19	7828035	7834491	0.368	rs2042920	-3.01	rs2277998	0.119885	-5.61	-1.545	418	4	lasso	0.23429	1.63e-09	1.91212	0.05586	0.510441	1
Brain_Cortex	C19orf53	19	13885097	13889276	0.39	rs16979306	2.71	rs10104	0.251217	-6	0.908	331	1	lasso	0.23824	1.15e-09	-0.908	0.36388	0.823252	1
Brain_Cortex	IL27RA	19	14142560	14163743	0.301	rs11670064	2.87	rs2306190	-0.001474	3.55	1.33	283	283	blup	0.00862	0.143	2.8707	0.0041	0.194999	1
Brain_Cortex	C19orf44	19	16607122	16632163	0.449	rs111524	3.2	rs12982931	0.315475	-6.64	-0.035	395	4	lasso	0.29206	8.01e-12	0.19848	0.84267	0.970417	1
Brain_Cortex	AKAP8	19	15464196	15490609	0.218	rs1043996	2.45	rs12611023	0.16839	5.27	-0.874	552	5	lasso	0.13772	5.58e-06	-0.85249	0.39394	0.834326	1
Brain_Cortex	ZNF419	19	57999079	58006048	0.435	rs4801473	2.9	rs7255481	0.273338	6.15	0.457	490	8	lasso	0.2616	1.39e-10	0.9609	0.3366	0.810991	1
Brain_Cortex	PDCD5	19	33071974	33078358	0.453	rs7255223	2.6	rs11084665	0.106803	-4.98	1.649	409	409	blup	0.18914	8.13e-08	-2.14035	0.03233	0.433777	1
Brain_Cortex	ANKRD27	19	33087913	33166105	0.204	rs17754651	-3.52	rs17832981	0.087468	-5.39	0.58	409	409	blup	0.17623	2.4e-07	0.11483	0.90858	0.98297	1
Brain_Cortex	CNTD2	19	40728115	40732597	0.251	rs7258698	-3.07	rs814526	-0.00472	-3.03	-0.951	388	40	enet	0.07541	0.000742	-0.19415	0.84606	0.970737	1
Brain_Cortex	PIAS4	19	4007644	4039384	0.223	rs11880023	2.77	rs12460780	-0.005898	-3.09	-1.449	392	392	blup	0.0207	0.0524	1.66809	0.0953	0.593459	1
Brain_Cortex	CCDC94	19	4247076	4269087	0.39	rs8110283	-2.83	rs11671900	0.263637	6.22	-1.601	371	32	enet	0.25258	3.16e-10	-1.66747	0.09542	0.593885	1
Brain_Cortex	PRKD2	19	47177532	47220384	0.318	rs8101424	2.49	rs874462	0.237248	-5.81	-0.221	352	3	lasso	0.2863	1.39e-11	0.6413	0.52133	0.884736	1
Brain_Cortex	ATP5SL	19	41937223	41946622	0.268	rs338596	-2.83	rs10409485	0.104952	-4.73	-0.126	363	8	enet	0.12215	1.93e-05	-0.1597	0.87312	0.976186	1
Brain_Cortex	TYK2	19	10461209	10491352	0.194	rs12460655	-3.22	rs4804134	0.039026	4.45	-0.278	381	4	lasso	0.07644	0.000685	-0.01176	0.99062	0.998609	1
Brain_Cortex	CCDC114	19	48799714	48824068	0.668	rs16981893	3.08	rs249368	0.255476	-6.38	-0.083	509	13	lasso	0.3508	2.32e-14	0.01962	0.98435	0.997448	1
Brain_Cortex	PLA2G4C	19	48551100	48614074	0.347	rs16981893	3.08	rs972800	-0.006551	3.46	0.645	518	96	enet	0.07965	0.000535	0.66073	0.50878	0.880424	1
Brain_Cortex	CAPS	19	5911780	5915888	0.388	rs673153	2.72	rs274796	0.111202	4.63	0.997	385	12	lasso	0.14733	2.57e-06	1.2688	0.20451	0.725346	1
Brain_Cortex	GCDH	19	13001840	13025021	0.493	rs12611029	-3.29	rs8012	0.374794	-7.2	-0.365	324	6	lasso	0.36662	4.4e-15	0.48808	0.62549	0.919799	1
Brain_Cortex	TFPT	19	54611333	54618836	0.473	rs2287822	-3.5	rs11084311	0.061193	-4.92	1.416	447	35	enet	0.14081	4.35e-06	-0.47462	0.63506	0.923123	1
Brain_Cortex	RAB3A	19	18307594	18314884	0.171	rs8101804	2.44	rs999815	0.051819	3.65	0.749	417	417	blup	0.04607	0.00712	0.12912	0.89726	0.98114	1
Brain_Cortex	PDE4C	19	18318771	18366229	0.236	rs8101804	2.44	rs8112975	0.185211	-5.15	-0.257	412	2	lasso	0.15727	1.15e-06	0.34268	0.73184	0.944471	1
Brain_Cortex	UPK1A	19	36157715	36169367	0.232	rs8106959	-3.49	rs4806192	0.186348	5.32	1.731	455	4	lasso	0.10608	6.85e-05	1.62005	0.10522	0.606389	1
Brain_Cortex	ZNF85	19	21106028	21133503	0.19	rs13346641	2.62	rs11085405	0.194159	5.39	-0.095	261	2	lasso	0.18646	1.02e-07	-0.09422	0.92493	0.986043	1
Brain_Cortex	RPL28	19	55896713	55914612	0.412	rs12709948	2.86	rs17700376	0.2179	-5.5	1.973	554	23	enet	0.22078	5.38e-09	-1.20668	0.22755	0.74339	1
Brain_Cortex	REEP6	19	1491165	1497926	0.548	rs3752240	-3.11	rs2277748	0.043916	-5.26	-1.308	405	405	blup	0.13087	9.66e-06	0.18049	0.85677	0.97285	1
Brain_Cortex	GRIN3B	19	1000418	1009646	0.26	rs3752240	-3.11	rs4806908	0.097956	4.32	-1.683	469	20	enet	0.12938	1.09e-05	-1.96748	0.04913	0.490588	1
Brain_Cortex	CD3EAP	19	45909467	45914024	0.274	rs28637549	2.81	rs735482	0.128156	-4.26	0.687	370	5	lasso	0.06696	0.00142	-0.68528	0.49317	0.874607	1
Brain_Cortex	CEP89	19	33369902	33462897	0.212	rs12461296	-2.97	rs934419	0.155514	-4.7	-0.362	446	5	lasso	0.12221	1.92e-05	0.27337	0.78457	0.958846	1
Brain_Cortex	ZNF549	19	58038693	58068910	0.255	rs4801473	2.9	rs2285668	0.193427	5.19	0.131	491	2	lasso	0.13924	4.94e-06	0.13161	0.89529	0.980749	1
Brain_Cortex	PEPD	19	33877856	34012700	0.429	rs12461296	-2.97	rs1061338	0.246001	6.31	-0.48	467	7	lasso	0.30543	2.21e-12	-0.82812	0.4076	0.840366	1
Brain_Cortex	ZNF45	19	44416781	44439430	0.336	rs4803646	3.17	rs2284243	0.07223	-4.54	1.042	478	478	blup	0.11881	2.52e-05	0.11403	0.90922	0.983038	1
Brain_Cortex	CLPP	19	6361463	6368919	0.382	rs3865472	-2.82	rs17625356	0.03515	3.62	2.092	404	4	lasso	0.12045	2.21e-05	1.36794	0.17133	0.688949	1
Brain_Cortex	SYMPK	19	46318668	46366548	0.207	rs10403334	-3.59	rs10420834	0.007096	-4.13	1.478	401	6	lasso	0.02662	0.0326	-1.18489	0.23606	0.751336	1
Brain_Cortex	COX6B1	19	36139125	36149763	0.301	rs8106959	-3.49	rs4806187	0.089411	4.78	1.85	462	30	enet	0.1586	1.03e-06	1.66324	0.09627	0.595243	1
Brain_Cortex	PRR12	19	50094900	50129581	0.309	rs12975598	-3.66	rs11083979	0.173885	5.1	0.468	362	5	lasso	0.17247	3.28e-07	0.71013	0.47762	0.868382	1
Brain_Cortex	MRPS12	19	39421537	39423802	0.209	rs1627631	3.87	rs12984247	0.012049	-3.49	0.266	395	395	blup	0.04097	0.0106	-0.15302	0.87838	0.977462	1
Brain_Cortex	KRI1	19	10664095	10676713	0.542	rs12460655	-3.72	rs1465701	0.334221	-6.9	-0.549	361	19	enet	0.3519	2.07e-14	-0.00314	0.99749	0.99991	1
Brain_Cortex	AP1M2	19	10683347	10697991	0.309	rs12460655	-3.74	rs7253253	-0.006125	4.13	0.299	358	42	enet	0.07227	0.000945	-0.14111	0.88778	0.978931	1
Brain_Cortex	CDKN2D	19	10677138	10679735	0.288	rs12460655	-3.72	rs10439163	0.043453	-3.6	-1.098	361	361	blup	0.10457	7.71e-05	0.52133	0.60214	0.91364	1
Brain_Cortex	KLK10	19	51515995	51523431	0.52	rs1880413	-3.08	rs3745535	0.065735	4.25	1.855	586	586	blup	0.08678	0.000308	1.0239	0.30588	0.793283	1
Brain_Cortex	MRPL34	19	17403641	17417652	0.627	rs2288464	-3.71	rs6903	0.485922	8.2	2.43	424	6	lasso	0.48811	2.72e-21	2.21211	0.02696	0.408287	1
Brain_Cortex	LSM7	19	2321516	2328613	0.328	rs3848635	2.52	rs12983575	0.152399	-5.08	0.023	415	5	lasso	0.15811	1.07e-06	0.23729	0.81244	0.964484	1
Brain_Cortex	PGPEP1	19	18451397	18480760	0.343	rs3212700	2.66	rs10423237	0.197896	-5.41	0.603	381	14	enet	0.21199	1.15e-08	0.61244	0.54025	0.892171	1
Brain_Cortex	KIAA1683	19	18367908	18385319	0.366	rs8101804	2.44	rs12461701	0.194545	-6.44	0.741	408	8	enet	0.32227	4.21e-13	-0.84834	0.39625	0.835595	1
Brain_Cortex	TRPM4	19	49660998	49715093	0.247	rs12975598	-3.66	rs3760666	0.154318	-4.87	0.91	393	4	lasso	0.15075	1.95e-06	-0.87269	0.38283	0.830986	1
Brain_Cortex	PAK4	19	39616410	39673456	0.288	rs1627631	3.87	rs11083508	0.191743	-5.45	1.17	411	3	lasso	0.1958	4.63e-08	-0.75308	0.4514	0.859409	1
Brain_Cortex	NAPSB	19	50837057	50848018	0.408	rs12461943	3.08	rs11879501	0.217849	-5.65	0.448	401	4	lasso	0.12311	1.79e-05	0.10527	0.91616	0.984572	1
Brain_Cortex	ZNF304	19	57862728	57871266	0.397	rs4801473	2.9	rs862703	0.257245	-6.88	2.774	509	3	lasso	0.29354	6.95e-12	-2.73335	0.00627	0.238999	1
Brain_Cortex	RHPN2	19	33469499	33555794	0.177	rs12461296	-2.97	rs12462021	-0.002299	-3.96	-0.92	444	5	lasso	0.02169	0.0484	1.14572	0.25191	0.763463	1
Brain_Cortex	hsa-mir-1199	19	14183348	14185874	0.289	rs11670064	2.87	rs7258963	0.285759	6.32	2.292	289	13	enet	0.30523	2.25e-12	2.64225	0.00824	0.267526	1
Brain_Cortex	ZFP14	19	36827162	36870101	0.316	rs7259854	3.16	rs2857	0.139318	-4.58	0.933	304	21	enet	0.12224	1.92e-05	-1.00062	0.31701	0.798535	1
Brain_Cortex	NTN5	19	49164664	49176338	0.32	rs2287836	2.69	rs281408	0.169813	-5.27	0.87	458	6	lasso	0.12653	1.36e-05	-0.95158	0.34131	0.813663	1
Brain_Cortex	NLRP12	19	54296857	54327648	0.333	rs4341862	-2.97	rs3844452	-0.00445	-3.1	1.018	450	450	blup	0.01948	0.0578	-0.18325	0.8546	0.972617	1
Brain_Cortex	ZNF547	19	57874845	57890933	0.311	rs4801473	2.9	rs8105844	0.046911	-5.14	0.074	507	4	lasso	0.13691	5.96e-06	0.77322	0.43939	0.855114	1
Brain_Cortex	LGI4	19	35615417	35633355	0.276	rs10418569	2.86	rs12461849	-0.006056	-3.67	-0.113	489	489	blup	0.04732	0.00647	-0.74343	0.45722	0.861219	1
Brain_Cortex	ZNF221	19	44455375	44471861	0.358	rs4803646	3.17	rs381872	0.021707	3.77	-1.088	482	7	lasso	0.02987	0.0252	-0.42018	0.67435	0.933623	1
Brain_Cortex	ZNF208	19	22115760	22193751	0.44	rs2017521	-2.71	rs8112960	0.147091	-4.78	-0.427	307	8	lasso	0.16777	4.84e-07	1.35923	0.17408	0.69147	1
Brain_Cortex	ZNF761	19	53935227	53961515	0.422	rs12984150	-3.28	rs8182488	0.095126	4.92	1.055	488	13	lasso	0.10542	7.22e-05	0.21069	0.83313	0.969236	1
Brain_Cortex	C19orf47	19	40825443	40854362	0.369	rs7258698	-3.07	rs2368575	0.168829	5.25	0.129	378	3	lasso	0.18	1.75e-07	0.5825	0.56023	0.898802	1
Brain_Cortex	SPTBN4	19	40972148	41082370	0.341	rs7258698	-3.07	rs1165838	0.106043	4.69	0.324	380	4	lasso	0.10154	9.77e-05	0.64605	0.51825	0.883429	1
Brain_Cortex	MUM1	19	1285890	1378430	0.301	rs3752240	-3.11	rs713042	0.175055	5.29	-1.591	420	5	lasso	0.20807	1.62e-08	-1.51084	0.13083	0.641916	1
Brain_Cortex	ZNF333	19	14800711	14843204	0.338	rs8104030	3.08	rs13344883	0.127552	4.52	-0.213	456	456	blup	0.12345	1.74e-05	-0.88505	0.37613	0.827851	1
Brain_Cortex	U2AF1L4	19	36233365	36235882	0.52	rs8106959	-3.49	rs2871921	0.119346	4.88	-3.163	436	436	blup	0.1829	1.37e-07	-1.43062	0.15254	0.67026	1
Brain_Cortex	ZNF577	19	52359055	52391233	0.552	rs2657929	3.27	rs3752123	0.21155	-5.88	0.306	619	12	lasso	0.25443	2.68e-10	-0.5153	0.60635	0.914894	1
Brain_Cortex	ALDH16A1	19	49956426	49974305	0.607	rs12975598	-3.66	rs13394	0.377599	7.5	3.199	369	6	lasso	0.37586	1.64e-15	3.20673	0.00134	0.109637	1
Brain_Cortex	SIGLEC16	19	50472857	50479071	0.203	rs12461943	3.08	rs12609054	0.039918	3.83	-0.788	337	8	lasso	0.05236	0.00438	-0.38949	0.69691	0.936574	1
Brain_Cortex	SPC24	19	11247988	11266484	0.342	rs160841	4.2	rs4804592	-0.00522	-3.48	1.62	382	382	blup	0.0698	0.00114	-0.85072	0.39493	0.834759	1
Brain_Cortex	ZNF91	19	23487793	23578362	0.126	rs8102565	3.09	rs7256634	0.036757	3.85	2.044	239	3	lasso	0.04336	0.00878	2.44855	0.01434	0.329317	1
Brain_Cortex	ZNF180	19	44979854	45004576	0.292	rs17714931	2.64	rs2686768	0.118724	4.44	1.126	436	2	lasso	0.06969	0.00115	1.57898	0.11434	0.617953	1
Brain_Cortex	TPM4	19	16177831	16213813	0.193	rs111524	3.2	rs4808432	0.014035	3.81	-0.547	559	17	enet	0.09215	0.000203	-0.40583	0.68487	0.935	1
Brain_Cortex	GATAD2A	19	19496635	19619740	0.13	rs247796	2.69	rs2023883	0.005882	-3.9	-0.794	346	346	blup	0.03169	0.0218	1.85475	0.06363	0.531299	1
Brain_Cortex	ZNF528	19	52901102	52921657	0.369	rs2657929	3.27	rs2245620	0.268184	-6.3	1.259	464	4	lasso	0.29283	7.44e-12	-1.58302	0.11342	0.61651	1
Brain_Cortex	TMC4	19	54663846	54676944	0.433	rs2287822	-3.5	rs42319	0.148509	5.46	-0.07	467	11	lasso	0.20771	1.67e-08	0.62198	0.53396	0.889218	1
Brain_Cortex	C19orf33	19	38794801	38795649	0.139	rs1654351	-3.31	rs6508755	0.017758	3.58	0.175	369	5	lasso	0.04401	0.00835	0.86983	0.38439	0.831373	1
Brain_Cortex	CHAF1A	19	4402659	4444995	0.414	rs11880023	2.77	rs11085074	0.249853	-5.99	-0.371	379	9	lasso	0.21	1.37e-08	0.49133	0.6232	0.919223	1
Brain_Cortex	UBXN6	19	4445016	4457819	0.514	rs262566	-2.79	rs34080966	0.325538	-6.91	-0.749	393	5	lasso	0.32432	3.43e-13	0.94153	0.34643	0.815068	1
Brain_Cortex	ZNF83	19	53097313	53193749	0.728	rs2657929	3.27	rs7257138	0.42482	7.6	1.748	463	12	lasso	0.48063	7.18e-21	1.37811	0.16817	0.685676	1
Brain_Cortex	UQCRFS1	19	29698173	29704448	0.298	rs881272	3.1	rs8104944	0.006037	4.22	1.446	585	19	enet	0.03002	0.0249	1.37324	0.16968	0.686725	1
Brain_Cortex	CCDC8	19	46913629	46916841	0.355	rs11672647	-2.88	rs11083825	0.1592	5.48	-1.169	387	22	enet	0.22342	4.26e-09	-1.33004	0.18351	0.703229	1
Brain_Cortex	RPS9	19	54704610	54752862	0.775	rs2287822	-3.5	rs17239559	0.271502	-6.22	0.462	480	51	enet	0.37563	1.68e-15	0.58962	0.55544	0.89739	1
Brain_Cortex	ZNF561	19	9715356	9732075	0.172	rs5004102	3.04	rs10416140	0.065856	-4.15	0.359	360	14	enet	0.10253	9.05e-05	0.3541	0.72326	0.942308	1
Brain_Cortex	ZNF584	19	58912871	58929694	0.595	rs4801567	2.78	rs893188	0.092078	5.34	0.495	313	7	lasso	0.22776	2.91e-09	1.1004	0.27116	0.774646	1
Brain_Cortex	ZNF554	19	2819872	2835771	0.274	rs11665900	3.24	rs10411766	0.068557	4.81	-2.476	440	4	lasso	0.10505	7.43e-05	-2.8272	0.0047	0.208713	1
Brain_Cortex	ZNF738	19	21541732	21562104	0.25	rs2650776	2.74	rs566230	0.210579	-5.91	-0.563	285	1	lasso	0.20427	2.24e-08	0.563	0.57343	0.903899	1
Brain_Cortex	ZNF497	19	58866550	58874214	0.242	rs4801567	2.78	rs7254299	0.105078	5.35	1.121	325	3	enet	0.12902	1.12e-05	1.09112	0.27522	0.777457	1
Brain_Cortex	ZNF266	19	9523272	9546254	0.531	rs10417520	-3.24	rs8108483	0.582617	-9	-2.466	393	9	lasso	0.59861	2.33e-28	2.23864	0.02518	0.40093	1
Brain_Cortex	ZNF404	19	44376515	44388203	0.531	rs4803646	3.17	rs8104290	0.266988	6.55	0.449	461	461	blup	0.29471	6.22e-12	0.22037	0.82558	0.967488	1
Brain_Cortex	PHLDB3	19	43979255	44009087	0.371	rs4803646	3.17	rs2599437	0.143528	5.42	-0.633	374	20	enet	0.22981	2.43e-09	-0.25488	0.79881	0.961915	1
Brain_Cortex	CTD-2368P22.1	19	58513429	58522600	0.467	rs4801567	2.78	rs4801538	0.337674	6.89	-1.06	452	5	lasso	0.29455	6.31e-12	-1.37509	0.1691	0.686239	1
Brain_Cortex	MIR7-3HG	19	4769117	4772545	0.736	rs36031528	2.81	rs3760955	0.484405	-8.12	-0.113	428	8	lasso	0.52985	9.13e-24	0.52121	0.60222	0.913711	1
Brain_Cortex	STAP2	19	4324040	4342783	0.323	rs11880023	2.77	rs7247504	0.200696	-5.32	-0.134	369	7	lasso	0.18959	7.83e-08	-0.11576	0.90784	0.982644	1
Brain_Cortex	CTD-2568A17.5	19	51320937	51322134	0.396	rs1880413	-3.08	rs11673306	0.380018	7.19	0.951	535	6	lasso	0.37036	2.95e-15	0.95491	0.33962	0.812888	1
Brain_Cortex	S1PR5	19	10623623	10628607	0.314	rs12460655	-3.7	rs11666111	0.021752	3.54	0.377	371	371	blup	0.02507	0.0369	0.21758	0.82776	0.967764	1
Brain_Cortex	ZNF443	19	12540521	12551926	0.216	rs17706051	-2.36	rs2910987	0.198714	5.26	0.631	280	3	lasso	0.18174	1.51e-07	0.47082	0.63777	0.924015	1
Brain_Cortex	FKRP	19	47249303	47280231	0.294	rs8101424	2.49	rs3848528	0.154256	5.4	0.573	339	5	lasso	0.15452	1.43e-06	0.68654	0.49237	0.874592	1
Brain_Cortex	SLC25A41	19	6426048	6433790	0.411	rs3865472	-2.82	rs2860185	0.389327	7.26	-0.363	412	1	lasso	0.3788	1.19e-15	-0.363	0.7166	0.941258	1
Brain_Cortex	ZNF101	19	19779605	19794318	0.379	rs247796	2.69	rs12978668	0.19109	5.78	-1.3	333	15	enet	0.18597	1.06e-07	-2.0843	0.03713	0.449985	1
Brain_Cortex	PNMAL1	19	46969748	46974820	0.315	rs749818	2.68	rs8107491	0.138616	5.19	-0.863	379	6	lasso	0.14045	4.48e-06	-0.77746	0.43689	0.853941	1
Brain_Cortex	KCNJ14	19	48964506	48969367	0.448	rs16981893	3.08	rs1799257	-0.006475	3.26	-0.752	534	534	blup	0.03773	0.0136	-0.54861	0.58328	0.90717	1
Brain_Cortex	ZNF320	19	53367043	53400946	0.455	rs12984150	-3.28	rs3810115	0.526344	8.46	0.739	458	10	enet	0.50811	1.88e-22	0.8561	0.39194	0.834037	1
Brain_Cortex	FFAR3	19	35849362	35851387	0.219	rs8106959	-3.49	rs3761072	0.001866	-3.12	0.372	484	4	lasso	0.01333	0.096	0.01705	0.9864	0.99795	1
Brain_Cortex	CYP4F2	19	15988833	16008930	0.526	rs111524	3.2	rs7252046	0.067934	5.13	-0.8	549	9	lasso	0.34305	5.16e-14	-0.89557	0.37049	0.82614	1
Brain_Cortex	CYP4F12	19	15783567	15807984	0.415	rs111524	3.2	rs10409533	0.119019	-4.59	-0.345	529	22	enet	0.13089	9.64e-06	-0.18753	0.85125	0.97196	1
Brain_Cortex	ZNF749	19	57946697	57956853	0.807	rs4801473	2.9	rs11665675	0.639602	-9.27	1.562	491	6	lasso	0.67212	3.18e-34	-1.55626	0.11965	0.625477	1
Brain_Cortex	ZNF17	19	57922531	57933307	0.286	rs4801473	2.9	rs7246131	0.159718	-5.31	2.133	493	5	lasso	0.13345	7.86e-06	-2.05042	0.04032	0.461134	1
Brain_Cortex	CYP4F3	19	15751707	15773635	0.505	rs4808019	2.48	rs1290616	0.352802	-7	0.667	541	13	enet	0.35986	8.99e-15	-0.45691	0.64773	0.926707	1
Brain_Cortex	VMAC	19	5904869	5910864	0.311	rs673153	2.72	rs555836	0.027384	3.73	0.752	384	384	blup	0.06644	0.00148	1.23104	0.21831	0.735516	1
Brain_Cortex	ZNF626	19	20802867	20844402	0.279	rs6511204	-2.48	rs10425311	0.143164	5.06	0.442	228	6	lasso	0.13534	6.75e-06	0.23123	0.81714	0.966001	1
Brain_Cortex	ZNF559	19	9434448	9461838	0.437	rs10417520	-3.24	rs28384491	0.376713	-7.17	-0.574	405	4	lasso	0.40732	5.05e-17	0.15374	0.87781	0.977449	1
Brain_Cortex	ZNF177	19	9473696	9493293	0.426	rs10417520	-3.24	rs28384491	0.438192	-7.73	-0.574	403	3	lasso	0.43345	2.45e-18	0.55025	0.58215	0.906938	1
Brain_Cortex	ZNF681	19	23921997	23941693	0.126	rs8102565	3.09	rs2195987	0.038477	3.83	-1.967	240	3	lasso	0.08879	0.000264	-1.3792	0.16783	0.685181	1
Brain_Cortex	SUPT5H	19	39926796	39967310	0.257	rs1627631	3.87	rs4803246	0.105796	4.54	-0.579	440	440	blup	0.09456	0.000168	0.23888	0.8112	0.964212	1
Brain_Cortex	ZNF493	19	21579921	21610375	0.167	rs2650776	2.74	rs2937161	0.014621	-4.04	-0.91	286	7	lasso	0.06533	0.00161	-0.2372	0.8125	0.964484	1
Brain_Cortex	ZNF565	19	36673188	36737159	0.213	rs7259854	3.46	rs2438514	0.045544	-4	2.406	330	330	blup	0.12553	1.48e-05	-1.07289	0.28332	0.782605	1
Brain_Cortex	LONP1	19	5691888	5720583	0.609	rs673153	2.72	rs3892355	0.244007	-6.08	0.598	400	400	blup	0.26713	8.34e-11	0.6225	0.53361	0.889218	1
Brain_Cortex	ZNF781	19	38158652	38169674	0.372	rs1654351	-3.31	rs17246792	0.168348	6.14	-0.112	294	294	blup	0.27516	3.95e-11	0.00722	0.99424	0.999149	1
Brain_Cortex	ZNF418	19	58433252	58446761	0.342	rs4801567	2.78	rs7253514	0.111685	-5.32	-0.718	476	17	enet	0.14654	2.74e-06	0.20651	0.8364	0.969275	1
Brain_Cortex	ZFP28	19	57050317	57068169	0.365	rs553611	-3.56	rs7260223	0.09579	-4.7	0.422	497	49	enet	0.17573	2.5e-07	-1.75344	0.07953	0.564671	1
Brain_Cortex	ZNF429	19	21688366	21739072	0.243	rs2650776	2.74	rs4808279	0.14147	4.68	-0.856	299	8	lasso	0.18743	9.39e-08	-1.34637	0.17818	0.696326	1
Brain_Cortex	ZNF470	19	57078880	57100279	0.334	rs553611	-3.56	rs4801162	-0.003941	4.06	1.458	497	497	blup	0.04436	0.00813	-0.64664	0.51786	0.883429	1
Brain_Cortex	ZNF100	19	21905568	21950430	0.286	rs2650776	2.74	rs12052044	0.113203	5.12	0.313	298	4	lasso	0.13259	8.42e-06	-0.82156	0.41133	0.841772	1
Brain_Cortex	ZNF682	19	20107867	20150315	0.32	rs247796	2.69	rs8106847	0.098807	5.01	-0.041	268	268	blup	0.14658	2.73e-06	-0.44454	0.65665	0.929	1
Brain_Cortex	ZNF257	19	22235254	22274282	0.228	rs2017521	-2.71	rs7255049	0.149959	-4.64	-1.778	320	320	blup	0.15388	1.51e-06	1.42511	0.15413	0.671757	1
Brain_Cortex	ZNF181	19	35225060	35233777	0.281	rs2305762	-2.86	rs2862789	0.099568	-5.06	0.256	427	6	lasso	0.12854	1.16e-05	0.82796	0.40769	0.840366	1
Brain_Cortex	ZNF667	19	56950694	56988487	0.587	rs553611	-3.56	rs10408921	0.132538	6.59	0.688	511	511	blup	0.27508	3.99e-11	0.09479	0.92448	0.986043	1
Brain_Cortex	ZNF649	19	52392477	52408293	0.269	rs2657929	3.27	rs9973239	0.115368	-4.98	-0.391	614	14	enet	0.11361	3.79e-05	-0.27687	0.78188	0.958096	1
Brain_Cortex	ZNF607	19	38187264	38210691	0.248	rs1654351	-3.31	rs11668558	0.041787	4	-0.372	296	296	blup	0.02472	0.0379	-0.47697	0.63338	0.92277	1
Brain_Cortex	ZNF568	19	37407231	37488834	0.195	rs8107274	2.99	rs10404920	0.029092	3.97	0.857	281	281	blup	0.05539	0.00347	0.06235	0.95029	0.991646	1
Brain_Cortex	AC020907.2	19	35628549	35630344	0.583	rs10418569	2.86	rs1673006	0.437591	-8.03	-0.268	490	5	lasso	0.43274	2.66e-18	0.22078	0.82527	0.967278	1
Brain_Cortex	ZNF814	19	58360099	58400442	0.204	rs4801567	2.78	rs8100221	0.10004	-4.81	0.639	472	4	lasso	0.08143	0.000466	-0.01543	0.98769	0.998148	1
Brain_Cortex	ASPDH	19	51014857	51017947	0.516	rs12461943	3.08	rs889131	0.314549	6.87	-1.724	462	5	lasso	0.33348	1.37e-13	-2.2593	0.02386	0.393652	1
Brain_Cortex	IGFL2	19	46646363	46664556	0.301	rs11672647	-2.88	rs1990765	0.163357	4.89	-0.012	419	2	lasso	0.1482	2.4e-06	-0.11146	0.91125	0.983793	1
Brain_Cortex	ZNF155	19	44472014	44501047	0.287	rs4803646	3.17	rs414402	0.192093	5.36	-0.154	483	20	enet	0.19257	6.08e-08	0.32602	0.74441	0.94722	1
Brain_Cortex	PGK1P2	19	12670385	12671919	0.201	rs17706051	-2.36	rs2861410	0.064507	4.3	-1.223	287	2	lasso	0.05211	0.00447	-1.10354	0.26979	0.773909	1
Brain_Cortex	RPL23AP79	19	59086812	59111168	0.449	rs4801567	2.78	rs11666790	0.351856	-7.29	0.405	235	18	enet	0.36911	3.38e-15	-0.43418	0.66416	0.931046	1
Brain_Cortex	SMIM7	19	16741965	16771253	0.257	rs4808461	3.03	rs8106284	0.141694	-4.74	-0.489	378	6	lasso	0.11005	5.02e-05	0.51281	0.60808	0.914965	1
Brain_Cortex	CTD-2006C1.2	19	12098432	12157090	0.336	rs1062958	3.35	rs10404882	0.166924	-5.33	1.03	316	21	enet	0.18672	9.97e-08	-0.53812	0.59049	0.909474	1
Brain_Cortex	ZNF880	19	52873170	52889048	0.93	rs2657929	3.27	rs1993530	0.654487	9.39	-1.827	486	26	lasso	0.7293	8.91e-40	-1.47771	0.13949	0.654641	1
Brain_Cortex	AC002398.5	19	36279778	36288787	0.472	rs8106959	-3.49	rs12151356	0.175739	-5.45	0.591	418	10	lasso	0.15596	1.27e-06	-0.64463	0.51917	0.883554	1
Brain_Cortex	LENG8-AS1	19	54955991	54960064	0.249	rs2287822	-3.5	rs1035450	0.017999	3.97	-2.844	459	459	blup	0.05386	0.0039	-2.34778	0.01889	0.364678	1
Brain_Cortex	LINC00665	19	36803969	36822620	0.531	rs7259854	3.27	rs2972544	0.281401	7.05	1.767	306	21	enet	0.38166	8.73e-16	1.31097	0.18987	0.709661	1
Brain_Cortex	SEC1P	19	49141402	49184461	0.303	rs8104760	-2.74	rs4802550	-0.007464	-3.52	0.337	461	461	blup	0.02233	0.0459	-1.62178	0.10485	0.605849	1
Brain_Cortex	AC092295.7	19	37063972	37085610	0.469	rs7259854	3.36	rs3108580	0.359481	7.2	-2.335	306	5	lasso	0.39021	3.42e-16	-2.41022	0.01594	0.344499	1
Brain_Cortex	RP11-255H23.2	19	23945746	24016116	0.258	rs8102565	3.09	rs7245872	0.029588	-3.66	1.794	237	17	enet	0.1266	1.36e-05	-1.51895	0.12877	0.639344	1
Brain_Cortex	RPS28	19	8386384	8388198	0.529	rs2042920	-3.01	rs2913959	0.253711	6.07	-0.349	361	7	lasso	0.26428	1.08e-10	-0.71191	0.47652	0.867952	1
Brain_Cortex	PINLYP	19	44081344	44086256	0.235	rs4803646	3.17	rs2682587	0.107972	-4.33	-1.063	393	393	blup	0.06736	0.00138	1.49476	0.13498	0.648289	1
Brain_Cortex	LILRA4	19	54844456	54850421	0.356	rs2287822	-3.5	rs10418607	0.126381	-4.29	-0.122	451	7	lasso	0.12278	1.84e-05	0.35414	0.72323	0.942308	1
Brain_Cortex	LILRA2	19	55084387	55099027	0.312	rs2287822	-3.5	rs7248750	-0.001898	-3.81	-0.412	489	489	blup	0.0315	0.0222	-2.4857	0.01293	0.316766	1
Brain_Cortex	AD000092.3	19	13004947	13005694	0.434	rs12611029	-3.29	rs8012	0.131773	-4.68	-0.365	324	7	lasso	0.12457	1.59e-05	-0.32627	0.74422	0.947149	1
Brain_Cortex	TPM3P9	19	53945049	53947923	0.629	rs12984150	-3.28	rs8102929	0.308888	6.6	-0.433	489	70	enet	0.30507	2.29e-12	0.49048	0.6238	0.919264	1
Brain_Cortex	ZNF709	19	12571998	12624668	0.293	rs17706051	-2.36	rs17469542	0.077955	3.98	0.892	283	283	blup	0.0416	0.0101	0.27316	0.78473	0.95887	1
Brain_Cortex	DACT3-AS1	19	47163621	47180704	0.34	rs8101424	2.49	rs314672	0.11911	5.85	0.357	359	27	enet	0.28011	2.49e-11	0.75592	0.4497	0.859222	1
Brain_Cortex	ZNF585B	19	37672481	37708827	0.163	rs8107274	2.99	rs1612652	0.049097	-4.24	0.124	275	275	blup	0.0951	0.000161	0.07998	0.93625	0.988232	1
Brain_Cortex	SIGLEC14	19	52145806	52150054	0.481	rs10414149	2.53	rs7250849	0.301824	-6.6	-0.565	595	11	lasso	0.26619	9.1e-11	0.53393	0.59339	0.910403	1
Brain_Cortex	ZNF253	19	19976695	20005483	0.172	rs17684098	2.85	rs7246955	0.042677	-4.37	-0.748	298	298	blup	0.03743	0.0139	0.27641	0.78223	0.958157	1
Brain_Cortex	AC006538.1	19	2727741	2729325	0.311	rs11665900	3.24	rs759071	0.128169	4.58	1.307	442	4	lasso	0.06292	0.00194	1.18299	0.23682	0.752121	1
Brain_Cortex	CTC-459F4.1	19	28248092	28251757	0.812	rs1816241	2.78	rs4239564	0.615089	9.3	0.331	279	16	enet	0.67423	2.06e-34	0.49662	0.61946	0.91847	1
Brain_Cortex	LINC00662	19	28175488	28284802	0.145	rs1816241	2.78	rs7258458	0.132195	-4.45	-0.833	289	289	blup	0.09023	0.000236	1.29547	0.19516	0.715632	1
Brain_Cortex	CTC-525D6.1	19	29777918	30016659	0.591	rs918587	3.3	rs11671079	0.083692	-5	-0.915	516	516	blup	0.17561	2.53e-07	1.44607	0.14816	0.663976	1
Brain_Cortex	CTC-325H20.2	19	9455460	9456574	0.212	rs10417520	-3.24	rs1978435	0.12035	4.63	-2.449	400	14	lasso	0.1209	2.13e-05	-1.52414	0.12747	0.637907	1
Brain_Cortex	CTC-232P5.1	19	5978414	6020374	0.351	rs673153	2.72	rs11085154	0.152906	5.31	0.11	382	7	lasso	0.17367	2.97e-07	-0.62647	0.53101	0.887823	1
Brain_Cortex	CTD-3162L10.1	19	36795482	36803570	0.243	rs7259854	3.41	rs2945989	0.02566	-4.03	1.302	311	311	blup	0.04993	0.00529	0.90171	0.36721	0.824339	1
Brain_Cortex	AC005336.4	19	16021392	16022634	0.338	rs111524	3.2	rs1558139	0.067317	4.21	-0.404	547	6	lasso	0.08917	0.000256	-0.35319	0.72394	0.942308	1
Brain_Cortex	ILF3-AS1	19	10762538	10764520	0.212	rs12460655	-3.28	rs3843751	0.109344	-4.58	1.727	371	6	lasso	0.09404	0.000175	-1.86515	0.06216	0.527659	1
Brain_Cortex	RP11-15A1.2	19	44406153	44430697	0.308	rs4803646	3.17	rs8104290	0.006796	4.69	0.449	467	467	blup	0.06355	0.00185	0.55549	0.57856	0.905596	1
Brain_Cortex	AC007773.2	19	32880956	32895914	0.201	rs7255223	2.6	rs741441	0.072658	-4.21	-0.039	417	6	lasso	0.04057	0.0109	-0.33603	0.73685	0.945059	1
Brain_Cortex	CTD-2162K18.4	19	37264055	37267980	0.147	rs8107274	2.99	rs17707033	0.037363	-3.79	0.711	274	7	lasso	0.05034	0.00512	-1.11416	0.26521	0.771	1
Brain_Cortex	CTC-559E9.6	19	19887411	19945736	0.22	rs247796	2.69	rs12461018	0.141092	4.45	0.024	302	2	lasso	0.16055	8.76e-07	-0.26734	0.7892	0.959569	1
Brain_Cortex	CTD-2554C21.1	19	38270519	38283505	0.114	rs1654351	-3.31	rs7259272	0.052856	3.88	0.472	305	3	lasso	0.05579	0.00336	0.3272	0.74351	0.946972	1
Brain_Cortex	ZNF582-AS1	19	56905025	56910541	0.482	rs553611	-3.56	rs4281830	0.209477	6.27	-0.13	533	9	enet	0.27533	3.89e-11	-0.20907	0.8344	0.969275	1
Brain_Cortex	ZNF571-AS1	19	38040435	38078249	0.503	rs11084878	2.8	rs12151280	0.173241	5.11	-0.231	280	26	enet	0.14852	2.34e-06	-0.53383	0.59346	0.910403	1
Brain_Cortex	CYP4F24P	19	15871051	15890719	0.776	rs111524	3.2	rs10518253	0.488521	8.15	-1.198	532	7	lasso	0.59275	6.15e-28	-1.05328	0.29221	0.787156	1
Brain_Cortex	AC022153.1	19	28393503	28475651	0.42	rs1816241	2.78	rs4239564	0.165963	-5	0.331	348	9	lasso	0.15999	9.17e-07	0.02456	0.9804	0.996789	1
Brain_Cortex	CTB-50L17.9	19	4454791	4455217	0.549	rs262566	-2.79	rs11085073	0.324845	-7.39	-1.465	393	4	lasso	0.35077	2.32e-14	1.14412	0.25257	0.764262	1
Brain_Cortex	AC008746.12	19	54949847	54950362	0.229	rs2287822	-3.5	rs7255633	0.09351	4.47	-3.012	457	4	lasso	0.08137	0.000468	-2.78014	0.00543	0.223072	1
Brain_Cortex	CTC-444N24.6	19	57778588	57791702	0.405	rs4801473	2.9	rs10410956	0.192662	5.62	0.4	507	9	lasso	0.30453	2.41e-12	0.99039	0.32198	0.802506	1
Brain_Cortex	CTD-2325M2.1	19	8073613	8080909	0.392	rs2042920	-3.01	rs4804249	0.026983	-4.16	-2.881	435	435	blup	0.06413	0.00177	2.60482	0.00919	0.280949	1
Brain_Cortex	AC007292.6	19	4363876	4364637	0.492	rs11880023	2.77	rs7769	0.171805	-5.95	-0.853	377	8	lasso	0.30078	3.47e-12	0.69786	0.48527	0.871492	1
Brain_Cortex	AC011516.2	19	22798359	22806773	0.205	rs581664	2.52	rs12980083	0.049021	-3.97	0.42	300	26	enet	0.07002	0.00112	-0.66705	0.50474	0.878778	1
Brain_Cortex	RP11-678G14.2	19	21737442	21752039	0.21	rs2650776	2.74	rs939301	-0.002272	4.08	0.135	306	306	blup	0.09528	0.000159	0.89811	0.36912	0.825176	1
Brain_Cortex	CTD-2561J22.5	19	21627043	21646710	0.209	rs2650776	2.74	rs7250360	0.083405	4.72	0.915	299	25	enet	0.11485	3.44e-05	0.41805	0.67591	0.933623	1
Brain_Cortex	AC003005.2	19	57989017	57994364	0.42	rs4801473	2.9	rs12977381	0.259572	-6.41	0.969	487	4	lasso	0.24564	5.93e-10	-1.30346	0.19242	0.712342	1
Brain_Cortex	RP11-420K14.1	19	21820776	21839102	0.252	rs2650776	2.74	rs7254018	0.175532	-5.27	-0.454	314	4	lasso	0.12696	1.32e-05	0.50623	0.6127	0.916786	1
Brain_Cortex	CLEC4GP1	19	7852435	7855507	0.872	rs2042920	-3.01	rs8112157	0.537988	8.7	-0.314	423	13	lasso	0.68031	5.87e-35	0.6933	0.48812	0.872583	1
Brain_Cortex	CTD-2017D11.1	19	24216247	24249711	0.277	rs8102565	3.09	rs11880244	0.190384	5.41	-0.531	168	3	lasso	0.17091	3.73e-07	0.2062	0.83664	0.969275	1
Brain_Cortex	CTC-344H19.4	19	46530912	46533419	0.377	rs11672503	-2.96	rs11083794	0.249675	5.85	0.768	414	2	lasso	0.28437	1.66e-11	0.28223	0.77777	0.957138	1
Brain_Cortex	CTD-2587H19.2	19	54945363	54945821	0.484	rs2287822	-3.5	rs7247170	0.134488	5.03	-2.368	454	8	lasso	0.20859	1.55e-08	-2.75846	0.00581	0.229673	1
Brain_Cortex	CTD-3138B18.5	19	58768639	58790174	0.155	rs4801567	2.78	rs2278497	0.029486	-3.81	0.617	350	350	blup	0.00192	0.264	-0.00774	0.99382	0.999049	1
Brain_Cortex	VN1R107P	19	57971280	57971488	0.3	rs4801473	2.9	rs10407042	0.003073	-4.22	-1.769	491	491	blup	0.04721	0.00652	0.18015	0.85704	0.972863	1
Brain_Cortex	RP11-678G14.3	19	21753624	21770124	0.48	rs2650776	2.74	rs2650825	0.286116	6.29	1.739	307	9	lasso	0.29163	8.35e-12	1.64094	0.10081	0.601447	1
Brain_Cortex	LINC00664	19	21666176	21686040	0.281	rs2650776	2.74	rs7257857	0.144037	4.61	1.13	295	3	lasso	0.12086	2.14e-05	1.21322	0.22505	0.741362	1
Brain_Cortex	LLNLR-249E10.1	19	15871231	15881638	0.583	rs111524	3.2	rs10518253	0.386137	-7.3	-1.198	530	20	enet	0.37712	1.43e-15	1.14211	0.25341	0.764655	1
Brain_Cortex	AC010524.2	19	49871962	49891338	0.278	rs12975598	-3.66	rs8108669	0.178871	-5.3	0.138	370	8	lasso	0.16942	4.22e-07	-0.11993	0.90454	0.982201	1
Brain_Cortex	EMR4P	19	6952511	6990857	0.477	rs3865472	-2.82	rs11665875	0.183163	5.51	-0.314	422	37	enet	0.3147	8.91e-13	0.0484	0.9614	0.993644	1
Brain_Cortex	CTD-2245F17.3	19	53700364	53714268	0.37	rs12984150	-3.28	rs12978451	-0.00624	3.64	-0.509	475	475	blup	0.04169	0.01	-0.45069	0.65221	0.927996	1
Brain_Cortex	CTD-3193O13.8	19	7991458	7991605	0.271	rs2042920	-3.01	rs12983784	0.242427	5.85	0.159	449	3	lasso	0.23314	1.81e-09	0.2419	0.80886	0.963901	1
Brain_Cortex	FBXO17	19	39432044	39466550	0.337	rs1627631	3.87	rs4803027	0.104794	4.29	1.003	398	7	lasso	0.13094	9.6e-06	0.85074	0.39491	0.834759	1
Brain_Cortex	HCCAT3	19	52452387	52484620	0.579	rs2657929	3.27	rs11879040	0.333603	6.94	0.805	625	28	enet	0.32249	4.12e-13	0.91915	0.35802	0.820685	1
Brain_Cortex	CTC-457E21.3	19	22779059	22786352	0.394	rs17554694	2.47	rs16999362	0.047838	4.41	1.095	306	33	enet	0.23719	1.26e-09	-0.19288	0.84705	0.97086	1
Brain_Cortex	CTB-92J24.2	19	24110590	24112089	0.109	rs8102565	3.09	rs10424416	0.049036	-3.95	1.15	202	3	lasso	0.04563	0.00737	-1.29622	0.1949	0.715319	1
Brain_Cortex	CTB-175P5.4	19	23582035	23598877	0.284	rs8102565	3.09	rs621906	0.252162	5.96	2.262	240	5	lasso	0.25125	3.57e-10	2.2189	0.02649	0.406623	1
Brain_Cortex	CTD-2619J13.19	19	58951815	58957216	0.178	rs4801567	2.78	rs3794971	0.042285	4.43	-1.607	301	10	lasso	0.10284	8.82e-05	-1.37034	0.17058	0.688199	1
Brain_Cortex	CTC-360G5.9	19	39425976	39429272	0.249	rs1627631	3.87	rs11083489	0.182201	5.03	-0.764	398	3	lasso	0.17512	2.63e-07	-0.75742	0.4488	0.858785	1
Brain_Cortex	CTD-2192J16.21	19	12640582	12643787	0.355	rs17706051	-2.36	rs4804715	0.275153	6.43	0.786	282	5	lasso	0.2727	4.98e-11	0.51751	0.6048	0.914078	1
Brain_Cortex	AC016629.3	19	59105263	59109183	0.159	rs4801567	2.78	rs11673465	0.158118	-5.23	-0.905	228	6	enet	0.13922	4.95e-06	0.69338	0.48807	0.872575	1
Brain_Cortex	AC007228.11	19	57056935	57078780	0.532	rs553611	-3.56	rs12981980	0.300931	7.21	-0.082	497	9	lasso	0.32661	2.73e-13	-0.41453	0.67849	0.934009	1
Brain_Cortex	RP11-15H20.5	19	23437855	23440741	0.29	rs29986	2.9	rs4932844	0.136752	5.28	-0.404	245	15	enet	0.20927	1.46e-08	-0.74311	0.45741	0.861219	1
Brain_Cortex	CTD-2587H19.3	19	54949192	54949528	0.258	rs2287822	-3.5	rs7255633	0.003701	3.57	-3.012	457	457	blup	0.05374	0.00394	-0.97273	0.33069	0.807703	1
Brain_Cortex	CTC-523E23.8	19	35414203	35417716	0.303	rs12979319	3.13	rs7249921	0.04925	-3.86	-1.61	463	8	lasso	0.04405	0.00833	2.22114	0.02634	0.405955	1
Brain_Cortex	AC025811.3	19	22638790	22639261	0.258	rs17554694	2.47	rs1692598	0.120781	4.63	-0.358	317	3	lasso	0.08849	0.00027	-0.19353	0.84654	0.970841	1
Brain_Cortex	CTC-559E9.9	19	19861427	19863353	0.271	rs247796	2.69	rs2021824	0.10707	-4.49	0.103	310	8	lasso	0.0731	0.000886	0.00702	0.9944	0.999206	1
Brain_Cortex	C1orf112	1	170000000	170000000	0.1944	rs10158131	-3.163	rs664962	-0.005882	-3.63	0.71	534	534	blup	0.026049	0.0341	-1.61164	0.107	0.608609	1
Brain_Cortex	ST7L	1	113000000	113000000	0.1896	rs2995762	3.042	rs7544663	0.130245	4.49	1.115	331	3	lasso	0.097568	0.000133	1.21624	0.224	0.740605	1
Brain_Cortex	FMO3	1	171000000	171000000	0.2065	rs2038042	-3.091	rs2103351	0.11939	4.39	0.479	530	31	enet	0.094573	0.000168	-0.41502	0.678	0.933956	1
Brain_Cortex	CAMK1G	1	210000000	210000000	0.2957	rs6691406	-3.532	rs4556360	0.01564	-4.15	0.204	499	499	blup	0.041729	0.00997	0.15899	0.874	0.976431	1
Brain_Cortex	GLRX2	1	193000000	193000000	0.1444	rs1539725	5.285	rs12132305	0.05634	-3.64	-0.046	350	350	blup	0.046482	0.0069	2.68208	0.00732	0.252932	1
Brain_Cortex	FBXO42	1	16600000	16700000	0.2979	rs1763605	-3.666	rs4291495	0.237209	5.67	1.326	272	27	enet	0.255917	2.34e-10	1.20856	0.227	0.742604	1
Brain_Cortex	TRIT1	1	40300000	40300000	0.2481	rs11584246	2.542	rs12123609	0.114493	-4.52	-0.245	394	4	lasso	0.118383	2.6e-05	0.47286	0.636	0.923208	1
Brain_Cortex	PTGER3	1	71300000	71500000	0.5642	rs4233083	2.972	rs4612577	0.223963	-5.74	2.635	367	11	lasso	0.273997	4.41e-11	-1.83873	0.066	0.535098	1
Brain_Cortex	AKR7A2	1	19600000	19600000	0.7228	rs728611	3.501	rs4912105	-0.001481	-3.71	-0.368	487	487	blup	0.208569	1.55e-08	-1.87527	0.0608	0.52462	1
Brain_Cortex	MRTO4	1	19600000	19600000	0.415	rs728611	3.501	rs10917277	0.177251	-5.65	0.466	505	5	lasso	0.14538	3.01e-06	-0.23461	0.815	0.965442	1
Brain_Cortex	SDCCAG8	1	243000000	244000000	0.169	rs2994339	3.406	rs4658552	0.036376	4.26	-1.293	284	4	lasso	0.053586	0.00399	-1.1294	0.259	0.767858	1
Brain_Cortex	HHAT	1	211000000	211000000	0.3519	rs2485901	-2.698	rs910033	0.144697	5.68	-0.537	544	5	lasso	0.187662	9.21e-08	-0.43695	0.662	0.929954	1
Brain_Cortex	MCOLN3	1	85500000	85500000	0.185	rs12033483	3.321	rs7522851	0.114167	-4.81	1.017	574	4	lasso	0.102389	9.14e-05	-0.90569	0.365	0.823412	1
Brain_Cortex	MSH4	1	76300000	76400000	0.3048	rs12738260	3.348	rs1146610	0.179338	-5.26	1.236	463	5	lasso	0.153282	1.59e-06	-1.43622	0.151	0.667201	1
Brain_Cortex	LAMC2	1	183000000	183000000	0.3333	rs789172	-2.498	rs2276543	0.292759	6.43	1.116	452	3	lasso	0.27709	3.3e-11	0.87624	0.381	0.829772	1
Brain_Cortex	CROCC	1	17100000	17300000	0.1869	rs157133	3.406	rs6691985	0.098057	4.87	1.231	279	5	lasso	0.09751	0.000134	1.2792	0.201	0.72179	1
Brain_Cortex	YIPF1	1	54300000	54400000	0.2316	rs4926992	3.466	rs10888814	0.066907	-3.79	1.362	499	5	lasso	0.074065	0.000823	-1.49027	0.136	0.649292	1
Brain_Cortex	TMEM206	1	213000000	213000000	0.2379	rs17019556	-3.154	rs351408	0.000304	-3.74	-0.999	466	466	blup	0.040088	0.0113	0.25686	0.797	0.961556	1
Brain_Cortex	ZMYND12	1	42900000	42900000	0.3489	rs6688151	2.663	rs7411957	0.133539	-5.18	0.982	343	343	blup	0.115275	3.33e-05	-0.66906	0.503	0.878318	1
Brain_Cortex	EVI5	1	93000000	93300000	0.0887	rs4847235	2.827	rs2774947	0.026286	3.97	-1.416	273	273	blup	0.062471	0.00201	-2.40079	0.0164	0.345998	1
Brain_Cortex	RRP15	1	218000000	219000000	0.2869	rs17047682	3.129	rs10863387	0.223505	5.61	0.845	477	4	lasso	0.212208	1.13e-08	1.11346	0.266	0.771	1
Brain_Cortex	EIF2B3	1	45300000	45500000	0.1563	rs11582764	-4.107	rs263975	0.093196	4.32	-0.741	318	11	enet	0.0942	0.000173	-0.32051	0.749	0.948619	1
Brain_Cortex	EPHA8	1	22900000	22900000	0.221	rs606002	3.452	rs12756490	-0.007277	3.5	0.32	489	489	blup	0.037163	0.0142	-4.00441	6.22e-05	0.0215812	1
Brain_Cortex	NRD1	1	52300000	52300000	0.4189	rs4394585	2.234	rs2842576	0.026676	3.68	-0.528	207	13	lasso	0.062921	0.00194	-0.64819	0.517	0.883149	1
Brain_Cortex	TP73	1	3570000	3650000	0.3293	rs2651912	4.313	rs1181865	0.00841	-3.54	0.584	463	13	enet	0.006677	0.17	0.2393	0.811	0.964105	1
Brain_Cortex	MKNK1	1	47000000	47100000	0.1328	rs785503	3.244	rs7542296	0.018082	3.82	0.349	356	356	blup	0.031065	0.0229	-0.97703	0.329	0.806207	1
Brain_Cortex	PGM1	1	64100000	64100000	0.2245	rs855307	3.206	rs3790861	0.106421	-4.11	-0.779	477	2	lasso	0.066423	0.00148	0.86407	0.388	0.832176	1
Brain_Cortex	PLOD1	1	12000000	12000000	0.2482	rs4845895	2.755	rs11802668	0.098111	4.78	-0.544	464	6	lasso	0.148966	2.25e-06	-1.15828	0.247	0.760231	1
Brain_Cortex	PPIE	1	40200000	40200000	0.4906	rs11584246	2.542	rs12074147	0.357848	7.1	-0.424	389	3	lasso	0.346816	3.5e-14	-0.45222	0.651	0.927767	1
Brain_Cortex	NKAIN1	1	31700000	31700000	0.2308	rs6673049	-3.232	rs12033303	0.125128	-4.71	-0.079	430	2	lasso	0.130404	1e-05	-0.18891	0.85	0.971496	1
Brain_Cortex	COL16A1	1	32100000	32200000	0.4918	rs16834735	1.933	rs10914472	0.216611	-5.7	0.36	354	25	enet	0.254645	2.62e-10	-1.19945	0.23	0.7456	1
Brain_Cortex	OVGP1	1	112000000	112000000	0.2854	rs610261	-3.449	rs4838910	0.123364	-5.21	0.685	608	5	lasso	0.143886	3.4e-06	-0.76142	0.446	0.85708	1
Brain_Cortex	SLC25A24	1	109000000	109000000	0.3752	rs4915067	3.171	rs533233	0.420265	-7.6	0.787	369	4	lasso	0.415666	1.95e-17	-0.78703	0.431	0.850871	1
Brain_Cortex	RAD54L	1	46700000	46700000	0.1946	rs2236560	3.356	rs12142240	0.046571	-3.86	0.931	354	354	blup	0.059904	0.00245	0.2509	0.802	0.962582	1
Brain_Cortex	MAST2	1	46300000	46500000	0.1219	rs785503	3.244	rs3893383	0.073021	3.87	1.509	305	13	enet	0.083923	0.000384	2.69041	0.00714	0.249839	1
Brain_Cortex	ERO1LB	1	236000000	236000000	0.2279	rs1773409	4.664	rs941239	0.194746	5.19	-0.131	585	5	lasso	0.166683	5.29e-07	-0.13122	0.896	0.980861	1
Brain_Cortex	ALG6	1	63800000	63900000	0.298	rs855307	3.206	rs6697508	0.16643	-5.31	-0.565	542	3	lasso	0.162625	7.39e-07	0.59741	0.55	0.895602	1
Brain_Cortex	ASAP3	1	23800000	23800000	0.3298	rs2072944	3.02	rs2077066	0.150264	-4.81	-0.162	300	14	lasso	0.140649	4.41e-06	0.58199	0.561	0.899086	1
Brain_Cortex	NUDC	1	27200000	27300000	0.2576	rs17163904	-2.257	rs34339345	0.110811	5.59	0.545	257	257	blup	0.185165	1.14e-07	1.19447	0.232	0.747582	1
Brain_Cortex	FMO2	1	171000000	171000000	0.2167	rs2038042	-3.091	rs28384819	0.058891	-4.24	-0.974	548	548	blup	0.03516	0.0166	1.44045	0.15	0.666004	1
Brain_Cortex	SUCO	1	173000000	173000000	0.2534	rs16845281	-3.159	rs17370159	0.082446	-4.53	-0.08	393	5	lasso	0.094191	0.000173	-0.26101	0.794	0.960882	1
Brain_Cortex	CDC7	1	92000000	92000000	0.4205	rs17880479	-2.82	rs17501937	0.169715	5.01	-0.705	539	10	lasso	0.121033	2.11e-05	-0.83388	0.404	0.838845	1
Brain_Cortex	FAM20B	1	179000000	179000000	0.2876	rs4652341	3.127	rs9725887	0.201436	-5.36	-2.007	459	459	blup	0.172574	3.25e-07	2.69353	0.00707	0.249665	1
Brain_Cortex	TMEM59	1	54500000	54500000	0.4797	rs12040312	2.938	rs17109989	0.11084	-4.93	-1.505	476	10	lasso	0.050138	0.0052	1.38008	0.168	0.685181	1
Brain_Cortex	ICMT	1	6280000	6300000	0.5095	rs4908864	3.417	rs1624858	-0.003819	3.91	-0.988	447	45	enet	0.058471	0.00274	-0.79802	0.425	0.848497	1
Brain_Cortex	EDEM3	1	185000000	185000000	0.6376	rs1884447	-3.969	rs41321748	0.055145	-4.2	-1.511	425	425	blup	0.092402	0.000199	-1.10717	0.268	0.772906	1
Brain_Cortex	CAPZA1	1	113000000	113000000	0.2128	rs2995762	3.042	rs6671645	0.094549	4.77	0.085	331	5	lasso	0.106678	6.54e-05	0.421	0.674	0.933615	1
Brain_Cortex	TRIM62	1	33600000	33600000	0.1794	rs11591185	3.551	rs12748225	-0.007197	2.92	0.019	374	374	blup	0.051496	0.00468	1.26306	0.207	0.726531	1
Brain_Cortex	DLEU2L	1	64000000	64000000	0.212	rs855307	3.206	rs3009577	0.050387	-4.43	0.466	485	485	blup	0.054601	0.00369	-1.00733	0.314	0.797531	1
Brain_Cortex	LEPR	1	65900000	66100000	0.354	rs10047101	3.248	rs11801408	0.053472	-4.4	-0.136	441	441	blup	0.139691	4.76e-06	1.28147	0.2	0.720896	1
Brain_Cortex	AGMAT	1	15900000	15900000	0.2127	rs1079314	4.092	rs6685648	0.200974	5.44	1.434	495	3	lasso	0.191279	6.79e-08	1.55838	0.119	0.624267	1
Brain_Cortex	TNNI3K	1	74700000	75000000	0.2667	rs4556311	3.222	rs12046751	0.141178	4.68	-0.438	361	6	lasso	0.127781	1.24e-05	-0.26012	0.795	0.961104	1
Brain_Cortex	CRYZ	1	75200000	75200000	0.8526	rs274604	-2.295	rs17617240	0.001201	-4.46	0.027	383	26	lasso	0.353793	1.7e-14	1.2133	0.225	0.741306	1
Brain_Cortex	WARS2	1	120000000	120000000	0.479	rs17023164	-3.083	rs12086	0.254517	-6.6	0.259	416	8	enet	0.36352	6.11e-15	0.51089	0.609	0.915105	1
Brain_Cortex	RP11-268J15.5	1	36800000	36800000	0.3734	rs96067	-3.124	rs12116935	0.280593	6.2	-0.685	360	3	lasso	0.271063	5.79e-11	-0.71961	0.472	0.866604	1
Brain_Cortex	OSCP1	1	36900000	36900000	0.394	rs96067	-3.124	rs2275477	0.203616	5.62	-1.165	377	2	lasso	0.121921	1.97e-05	-1.17951	0.238	0.752424	1
Brain_Cortex	C1orf109	1	38100000	38200000	0.3454	rs686083	3.654	rs684260	0.065475	-4.52	-1.169	450	9	lasso	0.061574	0.00215	1.95404	0.0507	0.495533	1
Brain_Cortex	MTR	1	237000000	237000000	0.3811	rs1773409	4.664	rs12125175	-0.007473	-3.2	-1.17	678	678	blup	0.016031	0.0767	-0.55688	0.578	0.905272	1
Brain_Cortex	SDHB	1	17300000	17400000	0.1575	rs6693480	2.746	rs3738815	0.012188	-3.49	0.054	359	359	blup	0.06453	0.00172	-0.93242	0.351	0.817543	1
Brain_Cortex	GBP3	1	89500000	89500000	0.5185	rs2624	3.587	rs17433780	0.348273	-6.97	1.223	344	6	lasso	0.392085	2.78e-16	-1.64722	0.0995	0.599825	1
Brain_Cortex	KIF17	1	21000000	21000000	0.2861	rs1555797	4.156	rs666371	0.075933	-4.55	0.056	444	20	enet	0.092876	0.000192	0.38012	0.704	0.938211	1
Brain_Cortex	RAB7L1	1	206000000	206000000	0.4065	rs16855673	3.107	rs708723	0.083876	-4.51	0.794	402	28	enet	0.097004	0.000139	-0.94715	0.344	0.814255	1
Brain_Cortex	HMGCL	1	24100000	24200000	0.4285	rs11588134	2.894	rs2076343	0.305095	6.67	-0.12	370	4	lasso	0.296602	5.18e-12	-0.18729	0.851	0.971848	1
Brain_Cortex	CD46	1	208000000	208000000	0.4225	rs926631	-3.949	rs2724384	0.163405	-6.69	-1.424	476	4	lasso	0.309087	1.55e-12	1.4053	0.16	0.677789	1
Brain_Cortex	ARTN	1	44400000	44400000	0.1193	rs11210922	3.495	rs2108202	0.055668	3.98	-0.192	413	2	lasso	0.018199	0.0642	-0.19205	0.848	0.970906	1
Brain_Cortex	PRDX1	1	46000000	46000000	0.1744	rs13374935	3.228	rs454624	0.011887	3.67	3.08	284	284	blup	0.082445	0.000431	2.60553	0.00917	0.280784	1
Brain_Cortex	CCDC181	1	169000000	169000000	0.4324	rs10158131	-3.163	rs16862172	0.229747	-6.45	-2.491	580	4	lasso	0.230967	2.19e-09	2.61814	0.00884	0.276111	1
Brain_Cortex	FAAH	1	46900000	46900000	0.3435	rs2236560	3.415	rs9865	0.043021	4	-0.788	360	360	blup	0.064292	0.00175	-1.52044	0.128	0.637907	1
Brain_Cortex	NSUN4	1	46800000	46800000	0.1765	rs2236560	3.445	rs17357628	0.12861	-4.63	1.236	376	3	lasso	0.070384	0.00109	-1.20142	0.23	0.7456	1
Brain_Cortex	DARS2	1	174000000	174000000	0.1455	rs17353212	2.713	rs2281486	0.098478	-4.56	2.206	278	7	lasso	0.073605	0.000853	-1.86508	0.0622	0.527688	1
Brain_Cortex	SERPINC1	1	174000000	174000000	0.2481	rs17353212	2.713	rs16846667	0.155986	5.12	0.89	261	37	enet	0.162739	7.32e-07	0.71174	0.477	0.867952	1
Brain_Cortex	SLC35A3	1	100000000	100000000	0.177	rs568089	2.474	rs644835	0.112097	-5.07	1.845	460	6	lasso	0.106714	6.52e-05	-2.02104	0.0433	0.470347	1
Brain_Cortex	DHDDS	1	26800000	26800000	0.2908	rs298429	3.085	rs4443935	0.007152	3.7	-1.844	373	373	blup	0.035065	0.0168	-0.91567	0.36	0.821723	1
Brain_Cortex	RPA2	1	28200000	28200000	0.2709	rs1283628	3.011	rs17257252	0.026895	4.61	1.025	259	259	blup	0.148357	2.37e-06	0.59367	0.553	0.896594	1
Brain_Cortex	DDX59	1	201000000	201000000	0.4922	rs11579874	-3.251	rs12082129	0.105406	-5.44	-0.637	540	12	lasso	0.277166	3.28e-11	-0.40644	0.684	0.934854	1
Brain_Cortex	TNN	1	175000000	175000000	0.4937	rs16848499	3.516	rs2072031	0.201087	5.6	-1.098	449	13	lasso	0.193678	5.54e-08	-1.16155	0.245	0.758372	1
Brain_Cortex	GORAB	1	171000000	171000000	0.3724	rs1415551	-2.486	rs7515690	0.111845	-5.29	-0.509	413	413	blup	0.193851	5.46e-08	1.93256	0.0533	0.504166	1
Brain_Cortex	COPA	1	160000000	160000000	0.2112	rs508744	3.449	rs7522166	0.144908	-4.75	0.053	498	5	lasso	0.107981	5.9e-05	0.31657	0.752	0.9496	1
Brain_Cortex	ODF2L	1	86800000	86900000	0.316	rs1321689	-2.968	rs7515651	0.21307	-5.53	0.395	445	8	lasso	0.193738	5.51e-08	-0.41469	0.678	0.933956	1
Brain_Cortex	LRRC39	1	101000000	101000000	0.1846	rs568089	2.474	rs17121872	0.030589	4.97	2.162	443	7	lasso	0.026344	0.0333	2.05358	0.04	0.459757	1
Brain_Cortex	RWDD3	1	95700000	95700000	0.4044	rs17113362	2.712	rs933107	0.260169	6.83	-0.124	498	5	lasso	0.395069	2e-16	0.68635	0.492	0.87433	1
Brain_Cortex	BATF3	1	213000000	213000000	0.3841	rs6679892	-3.222	rs2221593	0.071409	4.46	0.876	433	433	blup	0.141714	4.05e-06	-0.73524	0.462	0.862756	1
Brain_Cortex	ATG4C	1	63200000	63300000	0.3198	rs17314520	2.924	rs11207995	0.006719	4.07	-1.506	506	506	blup	0.084389	0.000371	-1.0397	0.298	0.789277	1
Brain_Cortex	TMEM53	1	45100000	45100000	0.2139	rs11582764	-3.902	rs1051664	0.102391	4.4	-1.345	369	369	blup	0.071486	0.001	-0.78514	0.432	0.851448	1
Brain_Cortex	AUNIP	1	26200000	26200000	0.1361	rs298429	3.085	rs6598922	0.067283	-3.68	0.88	401	3	lasso	0.045945	0.00719	-0.77134	0.441	0.855329	1
Brain_Cortex	EMC1	1	19500000	19600000	0.5277	rs728611	3.501	rs710875	0.284535	7.47	1.69	505	6	lasso	0.422934	8.41e-18	1.21292	0.225	0.741306	1
Brain_Cortex	CEP85	1	26600000	26600000	0.2718	rs298429	3.085	rs4585968	0.060551	4.45	-0.202	429	16	enet	0.108142	5.83e-05	-0.08972	0.929	0.98699	1
Brain_Cortex	ATPIF1	1	28600000	28600000	0.3129	rs1283628	3.011	rs490633	0.237014	-5.77	0.043	255	3	lasso	0.218497	6.56e-09	0.0909	0.928	0.986677	1
Brain_Cortex	CAP1	1	40500000	40500000	0.1764	rs11584246	2.542	rs3131664	0.009545	-3.46	0.843	413	413	blup	0.065696	0.00157	-0.31941	0.749	0.948619	1
Brain_Cortex	NPHP4	1	5920000	6050000	0.3893	rs4908864	3.417	rs11587302	0.23214	-6.26	-1.228	510	19	enet	0.266779	8.62e-11	0.79517	0.427	0.849545	1
Brain_Cortex	CHD1L	1	147000000	147000000	0.404	rs10900314	-2.406	rs6689252	0.044755	-4.42	-2.021	407	407	blup	0.106802	6.47e-05	1.10066	0.271	0.774337	1
Brain_Cortex	FMO5	1	147000000	147000000	0.3934	rs10900314	-2.406	rs586000	-0.00622	3.72	-0.62	407	31	enet	0.0394	0.0119	-1.48694	0.137	0.651322	1
Brain_Cortex	SPATA6	1	48800000	48900000	0.1456	rs320031	2.719	rs1056042	0.098107	-4.3	1.824	464	6	lasso	0.091266	0.000217	-2.12868	0.0333	0.437089	1
Brain_Cortex	RSG1	1	16600000	16600000	0.1675	rs1763605	-3.666	rs1008529	0.153522	5.12	0.751	318	2	lasso	0.118313	2.62e-05	0.71751	0.473	0.867387	1
Brain_Cortex	DSTYK	1	205000000	205000000	0.1773	rs16855673	3.107	rs7520752	0.044973	4.22	1.923	595	11	enet	0.06226	0.00204	1.88965	0.0588	0.518787	1
Brain_Cortex	GSTM1	1	110000000	110000000	0.3912	rs4970781	-3.246	rs11807	0.028406	4.51	-1.062	459	15	enet	0.125655	1.46e-05	-1.73112	0.0834	0.573211	1
Brain_Cortex	GSTM5	1	110000000	110000000	0.7525	rs4970781	-3.208	rs4970774	0.186433	-6.56	-0.049	440	16	lasso	0.360341	8.55e-15	-0.91848	0.358	0.820676	1
Brain_Cortex	GSTM3	1	110000000	110000000	0.8569	rs17037726	-3.384	rs1332018	0.32413	-7.72	0.087	447	17	lasso	0.553306	2.97e-25	-0.73501	0.462	0.862756	1
Brain_Cortex	PSRC1	1	110000000	110000000	0.3987	rs12049330	-3.008	rs629301	0.071738	5.29	-0.692	442	5	lasso	0.15713	1.16e-06	-0.49536	0.62	0.91847	1
Brain_Cortex	WNT2B	1	113000000	113000000	0.4171	rs2995762	3.042	rs17030613	0.23818	6.77	1.112	402	22	enet	0.28062	2.37e-11	1.12931	0.259	0.767858	1
Brain_Cortex	PTGFRN	1	117000000	118000000	0.2274	rs699710	-3.353	rs6692981	-0.007223	3.88	1.199	428	428	blup	0.032655	0.0202	0.19668	0.844	0.970481	1
Brain_Cortex	TRIM45	1	118000000	118000000	0.2419	rs699710	-3.353	rs3795655	0.045173	4.83	2.193	449	15	enet	0.084484	0.000368	1.84946	0.0644	0.532552	1
Brain_Cortex	CRB1	1	197000000	197000000	0.1065	rs12120143	-3.22	rs9633354	0.03117	-3.6	1.617	260	260	blup	0.062518	0.002	-0.78722	0.431	0.850871	1
Brain_Cortex	CYP2J2	1	60400000	60400000	0.3329	rs12081664	2.242	rs12125747	0.120638	4.89	0.03	411	17	enet	0.161103	8.37e-07	0.13461	0.893	0.980185	1
Brain_Cortex	ZCCHC11	1	52900000	53000000	0.2039	rs428366	2.598	rs12402304	0.127904	4.74	-0.729	263	10	lasso	0.097056	0.000139	-0.59143	0.554	0.897053	1
Brain_Cortex	AGT	1	231000000	231000000	0.4419	rs7417718	3.428	rs3789649	0.228896	-5.77	-0.467	689	689	blup	0.18641	1.02e-07	0.00246	0.998	0.99991	1
Brain_Cortex	ZNF670	1	247000000	247000000	0.2643	rs6702432	-2.715	rs4925631	0.046633	-4.66	0.255	465	465	blup	0.036991	0.0144	0.05529	0.956	0.992623	1
Brain_Cortex	KCNK1	1	234000000	234000000	0.3946	rs701227	-3.058	rs16859461	0.068142	4.53	-0.16	604	11	lasso	0.077256	0.000643	0.18311	0.855	0.972617	1
Brain_Cortex	CAPN9	1	231000000	231000000	0.6005	rs7417718	3.428	rs2282321	0.132951	5.55	-0.364	692	692	blup	0.225234	3.64e-09	-0.75267	0.452	0.859557	1
Brain_Cortex	NTPCR	1	233000000	233000000	0.8035	rs4308924	2.718	rs12744791	0.455136	7.88	0.269	594	22	lasso	0.486384	3.4e-21	0.13744	0.891	0.979681	1
Brain_Cortex	RNASEL	1	183000000	183000000	0.4146	rs516134	3.541	rs12041623	0.223506	6.45	-0.408	456	21	enet	0.257308	2.06e-10	0.2579	0.796	0.961443	1
Brain_Cortex	PIGC	1	172000000	172000000	0.201	rs10797969	-2.221	rs9425600	0.077476	4.26	1.481	392	6	lasso	0.054616	0.00368	1.46779	0.142	0.657235	1
Brain_Cortex	RC3H1	1	174000000	174000000	0.1533	rs17353212	2.713	rs16847018	0.095034	-3.91	-0.52	273	1	lasso	0.059102	0.00261	0.52	0.603	0.913901	1
Brain_Cortex	CCBL2	1	89400000	89500000	0.6823	rs2624	3.587	rs10801690	0.494688	-8.71	2.317	358	30	enet	0.522246	2.67e-23	-2.65871	0.00784	0.260958	1
Brain_Cortex	RTCA	1	101000000	101000000	0.2855	rs568089	2.474	rs3122126	0.007718	3.75	-0.312	413	413	blup	0.0203	0.0541	0.20836	0.835	0.969275	1
Brain_Cortex	C1orf222	1	1850000	1940000	0.4365	rs2474460	-4.583	rs2803316	0.097081	-4.94	4.172	359	359	blup	0.138147	5.39e-06	-4.07005	4.7e-05	0.0187987	1
Brain_Cortex	ARHGEF19	1	16500000	16500000	0.3964	rs1763605	-3.666	rs221035	0.314353	6.6	-0.49	335	3	lasso	0.309949	1.42e-12	-0.61651	0.538	0.891035	1
Brain_Cortex	CNKSR1	1	26500000	26500000	0.7806	rs298429	3.085	rs12145714	0.445684	-7.83	-0.277	441	40	enet	0.467505	3.82e-20	1.28225	0.2	0.720896	1
Brain_Cortex	ZNF593	1	26500000	26500000	0.1493	rs298429	3.085	rs6700024	0.088969	-4.53	-0.11	443	11	lasso	0.162626	7.39e-07	-0.65345	0.513	0.882019	1
Brain_Cortex	EVA1B	1	36800000	36800000	0.2461	rs96067	-3.124	rs12116935	0.198302	-5.32	-0.685	360	3	lasso	0.236209	1.38e-09	0.16984	0.865	0.974706	1
Brain_Cortex	NBPF3	1	21800000	21800000	0.8648	rs7512059	-3.729	rs2047654	0.659568	9.41	-0.909	379	16	enet	0.697591	1.44e-36	-0.69835	0.485	0.871279	1
Brain_Cortex	ITGB3BP	1	63900000	64000000	0.7663	rs855307	3.206	rs6697508	0.667582	9.5	-0.565	491	9	lasso	0.659905	3.65e-33	-0.48034	0.631	0.92203	1
Brain_Cortex	SYPL2	1	110000000	110000000	0.3069	rs12049330	-3.008	rs10858086	0.051958	4.63	2.061	425	425	blup	0.139553	4.82e-06	1.7294	0.0837	0.573904	1
Brain_Cortex	ZNF697	1	120000000	120000000	0.3037	rs668156	-2.655	rs10923875	0.066027	-4.29	-0.437	377	377	blup	0.077162	0.000648	0.20955	0.834	0.969255	1
Brain_Cortex	CD53	1	111000000	111000000	0.2821	rs6676386	-3.1	rs2885805	0.149011	5.02	0.787	594	10	lasso	0.135859	6.48e-06	1.27918	0.201	0.72179	1
Brain_Cortex	GPR161	1	168000000	168000000	0.3372	rs12049577	-2.7	rs10800335	0.089364	-4.17	-1.042	477	6	lasso	0.101579	9.74e-05	0.30603	0.76	0.952373	1
Brain_Cortex	ATP1B1	1	169000000	169000000	0.1958	rs6665379	-3.547	rs17345156	0.120521	4.81	1.257	591	3	lasso	0.065612	0.00158	1.19296	0.233	0.74801	1
Brain_Cortex	TIPRL	1	168000000	168000000	0.5908	rs12049577	-2.7	rs2072776	0.371602	-7.25	-0.146	467	8	lasso	0.391053	3.12e-16	0.02706	0.978	0.996554	1
Brain_Cortex	NME7	1	169000000	169000000	0.3126	rs6665379	-3.439	rs1208370	0.065001	-4.5	1.233	593	18	enet	0.169252	4.28e-07	-0.93395	0.35	0.817064	1
Brain_Cortex	POGK	1	167000000	167000000	0.3222	rs1476347	3.37	rs4542197	-0.006028	-3.49	-0.828	606	606	blup	0.008352	0.147	0.1876	0.851	0.971848	1
Brain_Cortex	MPC2	1	168000000	168000000	0.2905	rs1891257	3.377	rs11590780	0.045118	-3.68	-0.218	539	10	lasso	0.092503	0.000198	-1.06631	0.286	0.783765	1
Brain_Cortex	MAEL	1	167000000	167000000	0.5624	rs10918693	3.441	rs4657608	0.25398	-6.4	-1.857	606	10	lasso	0.42385	7.56e-18	0.96874	0.333	0.809397	1
Brain_Cortex	ADCY10	1	168000000	168000000	0.3318	rs1891257	3.377	rs7538795	0.031247	5.24	0.526	546	6	lasso	0.056533	0.00318	0.56545	0.572	0.903226	1
Brain_Cortex	RFWD2	1	176000000	176000000	0.2061	rs17351590	-2.443	rs10913158	0.009655	4.02	-0.571	341	341	blup	0.025296	0.0362	-0.15165	0.879	0.977462	1
Brain_Cortex	CASQ1	1	160000000	160000000	0.5828	rs4133290	2.546	rs617698	0.462803	-8.24	-0.24	514	61	enet	0.479976	7.81e-21	0.03004	0.976	0.996436	1
Brain_Cortex	ABL2	1	179000000	179000000	0.3744	rs4652341	3.127	rs2793790	0.181763	6	-1.555	447	447	blup	0.18526	1.13e-07	-1.79962	0.0719	0.549961	1
Brain_Cortex	SNX27	1	152000000	152000000	0.4822	rs1196357	3.905	rs6702842	0.177868	5.42	3.891	335	335	blup	0.243897	6.93e-10	2.4342	0.0149	0.334313	1
Brain_Cortex	SELENBP1	1	151000000	151000000	0.4008	rs1196357	3.905	rs17564294	0.170714	-5.55	2.434	336	14	lasso	0.127419	1.27e-05	-2.12472	0.0336	0.437647	1
Brain_Cortex	ARNT	1	151000000	151000000	0.2387	rs7550434	-3.623	rs3754211	0.262477	6.04	-1.344	305	2	lasso	0.255896	2.34e-10	-1.48699	0.137	0.651322	1
Brain_Cortex	POGZ	1	151000000	151000000	0.1564	rs1196357	3.905	rs2274533	0.105197	4.53	-1.524	348	347	blup	0.07053	0.00108	-2.38068	0.0173	0.353463	1
Brain_Cortex	IKBKE	1	207000000	207000000	0.3533	rs2483059	3.058	rs1953090	0.225209	-5.67	0.761	341	46	enet	0.248318	4.65e-10	-1.23835	0.216	0.732756	1
Brain_Cortex	SYT14	1	210000000	210000000	0.2566	rs1120599	3.134	rs6540560	-0.00722	3.7	1.383	557	557	blup	0.065342	0.00161	1.13651	0.256	0.765684	1
Brain_Cortex	SMYD2	1	214000000	215000000	0.3047	rs10864074	3.84	rs11120288	0.087985	-3.96	0.03	555	555	blup	0.048521	0.00589	-0.66134	0.508	0.879778	1
Brain_Cortex	SUSD4	1	223000000	224000000	0.4999	rs6674492	2.751	rs34468460	0.298894	-6.46	-0.391	428	28	enet	0.27023	6.26e-11	0.68329	0.494	0.874894	1
Brain_Cortex	RIT1	1	156000000	156000000	0.24	rs7551218	-3.536	rs867550	0.04214	-4.14	-1.418	282	282	blup	0.040803	0.0107	0.89528	0.371	0.82614	1
Brain_Cortex	MLK4	1	233000000	234000000	0.24	rs701227	-3.058	rs3795375	0.250645	5.96	-0.358	604	2	lasso	0.239442	1.03e-09	-0.34768	0.728	0.94367	1
Brain_Cortex	SNAP47	1	228000000	228000000	0.4778	rs10916232	2.681	rs12097239	0.149205	-5.33	0.286	380	380	blup	0.207474	1.7e-08	-0.06674	0.947	0.990686	1
Brain_Cortex	TCTEX1D1	1	67200000	67200000	0.315	rs7515444	-3.155	rs10493420	0.18027	-6.12	-2.036	562	5	lasso	0.27783	3.08e-11	2.26806	0.0233	0.39012	1
Brain_Cortex	MCOLN2	1	85400000	85500000	0.4763	rs12033483	3.321	rs7522851	0.378806	-7.42	1.017	581	4	lasso	0.352779	1.89e-14	-1.06987	0.285	0.783264	1
Brain_Cortex	AK5	1	77700000	78000000	0.2927	rs1779173	-3.107	rs2172727	-0.005993	4	2.33	438	438	blup	0.033937	0.0183	1.9888	0.0467	0.481858	1
Brain_Cortex	CC2D1B	1	52800000	52800000	0.1541	rs428366	2.598	rs7513934	0.052026	4.01	-1.098	256	256	blup	0.032976	0.0197	0.42488	0.671	0.93273	1
Brain_Cortex	MIA3	1	223000000	223000000	0.2047	rs4846366	-3.224	rs17531300	0.039156	3.99	-0.242	317	317	blup	0.028138	0.0289	-0.32994	0.741	0.94608	1
Brain_Cortex	OBSCN	1	228000000	229000000	0.2809	rs10916232	2.681	rs10916293	0.096954	5.08	-1.365	355	355	blup	0.08426	0.000374	-0.72231	0.47	0.865801	1
Brain_Cortex	FAM69A	1	93300000	93400000	0.1557	rs4847235	2.827	rs10874753	0.064839	4.43	-1.905	268	268	blup	0.067303	0.00139	-1.31231	0.189	0.708738	1
Brain_Cortex	MOV10	1	113000000	113000000	0.164	rs2995762	3.042	rs1440175	-0.006281	3	-0.461	327	327	blup	0.042532	0.00937	-0.30013	0.764	0.953659	1
Brain_Cortex	DRAM2	1	112000000	112000000	0.6989	rs11102212	-2.97	rs3762374	0.477882	8.07	-2.722	576	6	lasso	0.461428	8.18e-20	-2.88611	0.0039	0.19036	1
Brain_Cortex	NMNAT2	1	183000000	183000000	0.2601	rs789172	-2.498	rs3768589	-0.001567	3.55	0.266	492	492	blup	0.064059	0.00178	0.69259	0.489	0.87291	1
Brain_Cortex	C1orf27	1	186000000	186000000	0.288	rs6425015	2.509	rs2037959	-0.007473	3.79	0.05	350	34	enet	0.060098	0.00241	-0.54904	0.583	0.907002	1
Brain_Cortex	LRP8	1	53700000	53800000	0.2088	rs4926992	3.466	rs17785382	0.150709	-4.74	-2.043	494	2	lasso	0.085603	0.000337	2.01392	0.044	0.47251	1
Brain_Cortex	PEX10	1	2340000	2350000	0.2508	rs2748986	4.499	rs6671420	0.110284	-3.96	-0.504	362	15	enet	0.078138	0.000601	0.58492	0.559	0.898126	1
Brain_Cortex	LDLRAP1	1	25900000	25900000	0.5205	rs298429	3.085	rs11563	0.143216	5.38	-0.219	345	2	lasso	0.117781	2.73e-05	-0.11341	0.91	0.983309	1
Brain_Cortex	EYA3	1	28300000	28400000	0.3205	rs1283628	3.011	rs6691100	0.197732	5.95	-0.545	259	4	lasso	0.194675	5.09e-08	-1.13609	0.256	0.765684	1
Brain_Cortex	SLAMF8	1	160000000	160000000	0.5964	rs4133290	2.779	rs4656852	0.40098	-7.38	-0.189	497	10	lasso	0.41667	1.74e-17	-0.05757	0.954	0.992228	1
Brain_Cortex	NBL1	1	20000000	20000000	0.2957	rs728611	3.501	rs17363660	0.019044	-4.78	1.836	528	23	enet	0.084797	0.000359	-2.57871	0.00992	0.288125	1
Brain_Cortex	F11R	1	161000000	161000000	0.2265	rs508744	3.449	rs2246593	0.043666	-4.16	-0.281	442	6	lasso	0.02125	0.0501	0.30074	0.764	0.953659	1
Brain_Cortex	VWA5B1	1	20600000	20700000	0.2237	rs4518869	3.887	rs10799613	-0.005636	-3.68	1.668	590	590	blup	0.026543	0.0328	1.96248	0.0497	0.491758	1
Brain_Cortex	CDA	1	20900000	20900000	0.3702	rs1555797	4.191	rs527912	0.15226	4.77	-1.756	483	5	lasso	0.162716	7.33e-07	-1.23	0.219	0.735516	1
Brain_Cortex	PADI4	1	17600000	17700000	0.7383	rs2185324	-2.787	rs2240335	0.568028	8.77	-1.768	462	10	lasso	0.578928	5.73e-27	-1.72835	0.0839	0.574181	1
Brain_Cortex	PSMD4	1	151000000	151000000	0.16	rs1196357	3.905	rs2769273	0.05369	-3.81	-1.132	308	4	lasso	0.08833	0.000273	1.21051	0.226	0.742157	1
Brain_Cortex	THEM4	1	152000000	152000000	0.2228	rs1196357	3.905	rs2932579	0.149488	-4.97	-0.012	336	5	lasso	0.111866	4.35e-05	0.08308	0.934	0.988124	1
Brain_Cortex	CHRNB2	1	155000000	155000000	0.3237	rs4845618	3.029	rs3811450	-0.007285	-4.04	0.215	424	29	enet	0.067724	0.00134	-0.43524	0.663	0.930416	1
Brain_Cortex	GBAP1	1	155000000	155000000	0.139	rs7513331	-2.467	rs12034326	0.021936	3.88	-1.33	328	4	lasso	0.018377	0.0632	-0.58198	0.561	0.899086	1
Brain_Cortex	GPATCH4	1	157000000	157000000	0.2184	rs7551218	-3.536	rs4661202	0.118175	-4.73	-0.149	447	11	lasso	0.083503	0.000397	-0.21018	0.834	0.969255	1
Brain_Cortex	ZYG11B	1	53200000	53300000	0.1627	rs428366	2.598	rs480299	0.065902	4.59	-0.873	371	371	blup	0.09578	0.000153	-1.00659	0.314	0.797531	1
Brain_Cortex	SLC1A7	1	53600000	53600000	0.6085	rs4926992	3.466	rs11206109	0.444495	7.76	-0.503	488	27	enet	0.478742	9.16e-21	0.06123	0.951	0.99165	1
Brain_Cortex	C1orf123	1	53700000	53700000	0.4704	rs4926992	3.466	rs12737375	0.293844	-6.49	-1.333	489	9	lasso	0.27449	4.21e-11	1.57379	0.116	0.619829	1
Brain_Cortex	BSND	1	55500000	55500000	0.3062	rs584626	2.77	rs6588543	-0.005337	3.8	0.827	580	580	blup	0.02475	0.0378	0.4283	0.668	0.931938	1
Brain_Cortex	USP24	1	55500000	55700000	0.2661	rs584626	2.77	rs2802865	0.026098	-4.53	2.177	616	18	enet	0.098166	0.000127	-2.28336	0.0224	0.386273	1
Brain_Cortex	JAK1	1	65300000	65400000	0.3791	rs4147109	-3.042	rs2780820	0.202668	-5.64	-0.643	438	10	lasso	0.171456	3.57e-07	0.58451	0.559	0.898126	1
Brain_Cortex	SLC25A34	1	16100000	16100000	0.6175	rs1763605	-3.666	rs35352784	0.338009	-6.86	0.517	444	12	lasso	0.391319	3.03e-16	-0.83634	0.403	0.838494	1
Brain_Cortex	MXRA8	1	1290000	1300000	0.2621	rs2235536	4.493	rs4970432	-0.004005	-2.81	1.089	266	266	blup	0.074231	0.000812	-0.51134	0.609	0.915105	1
Brain_Cortex	NEXN	1	78400000	78400000	0.1997	rs6696083	2.58	rs17101052	0.121779	-4.83	-1.833	352	4	lasso	0.106505	6.63e-05	1.59896	0.11	0.612486	1
Brain_Cortex	LRRIQ3	1	74500000	74700000	0.2468	rs4556311	3.222	rs792321	0.20607	-6.18	0.754	361	6	lasso	0.19149	6.67e-08	-0.70769	0.479	0.869065	1
Brain_Cortex	TYW3	1	75200000	75200000	0.4561	rs274604	-2.295	rs10874274	0.314854	6.71	1.943	383	7	lasso	0.285916	1.44e-11	1.8477	0.0646	0.532975	1
Brain_Cortex	WDR63	1	85500000	85600000	0.2248	rs12033483	3.321	rs541897	0.019327	-3.53	1.066	580	34	enet	0.058889	0.00265	-0.65011	0.516	0.882461	1
Brain_Cortex	HFM1	1	91700000	91900000	0.2729	rs17880479	-2.82	rs282057	0.105452	4.58	-0.236	526	7	lasso	0.152839	1.64e-06	-0.04289	0.966	0.994467	1
Brain_Cortex	AGL	1	100000000	100000000	0.236	rs568089	2.474	rs2307129	0.039047	-4.43	-0.654	456	4	lasso	0.104344	7.85e-05	0.63795	0.524	0.885079	1
Brain_Cortex	ZNF496	1	247000000	247000000	0.291	rs1778534	-3.087	rs10924989	0.159776	5.26	1.017	458	8	lasso	0.124001	1.67e-05	0.58903	0.556	0.89739	1
Brain_Cortex	IGSF8	1	160000000	160000000	0.2744	rs2501320	2.544	rs12408242	0.095565	-4.91	0.539	506	7	lasso	0.131159	9.44e-06	-0.7068	0.48	0.869456	1
Brain_Cortex	FCRLB	1	162000000	162000000	0.4954	rs7513132	-3.517	rs6683580	0.08831	-4.59	0.52	491	491	blup	0.132309	8.61e-06	0.54934	0.583	0.907002	1
Brain_Cortex	SLC9C2	1	173000000	174000000	0.1785	rs16846433	-2.411	rs12561796	0.208959	5.41	0.26	298	3	lasso	0.188562	8.54e-08	0.22099	0.825	0.967214	1
Brain_Cortex	FLVCR1	1	213000000	213000000	0.2398	rs6679892	-3.222	rs1890932	0.048626	3.91	-0.333	414	4	lasso	0.084331	0.000372	-0.30007	0.764	0.953659	1
Brain_Cortex	TDRD5	1	180000000	180000000	0.4607	rs2454190	-3.361	rs913514	0.297167	6.94	0.197	475	7	lasso	0.28303	1.89e-11	-0.04323	0.966	0.994467	1
Brain_Cortex	ACP6	1	147000000	147000000	0.7696	rs4950494	2.518	rs1344	0.539574	-8.59	0.099	414	10	lasso	0.641971	1.13e-31	-0.05767	0.954	0.992228	1
Brain_Cortex	WDR64	1	242000000	242000000	0.2597	rs11581005	-3.866	rs12133073	-0.006243	3.79	-1.977	578	18	enet	0.022608	0.0449	-1.77772	0.0754	0.555764	1
Brain_Cortex	TFB2M	1	247000000	247000000	0.1554	rs12076987	-2.73	rs10802393	-0.007214	-3.53	0.65	470	470	blup	0.032458	0.0205	-0.02022	0.984	0.997291	1
Brain_Cortex	PM20D1	1	206000000	206000000	0.2773	rs16855673	3.107	rs708727	0.061099	-4.8	-0.539	370	4	lasso	0.082503	0.000429	0.39452	0.693	0.935938	1
Brain_Cortex	C1orf145	1	228000000	228000000	0.4118	rs10916232	2.681	rs493945	0.098668	-4.69	-0.36	355	80	enet	0.17739	2.18e-07	-0.29603	0.767	0.954375	1
Brain_Cortex	H3F3A	1	226000000	226000000	0.449	rs2234922	-3.163	rs3768543	0.278372	6.64	1.185	386	5	lasso	0.282738	1.94e-11	1.15313	0.249	0.761504	1
Brain_Cortex	ADCK3	1	227000000	227000000	0.1906	rs2855563	-2.745	rs16846644	0.048867	4.17	-0.551	492	4	lasso	0.066234	0.0015	-0.40141	0.688	0.935204	1
Brain_Cortex	CTSS	1	151000000	151000000	0.1154	rs7550434	-3.623	rs12116492	-0.003209	3.43	-0.334	304	303	blup	0.058201	0.00279	-0.61938	0.536	0.890167	1
Brain_Cortex	DCST2	1	155000000	155000000	0.3769	rs7513331	-2.467	rs11264295	0.26854	-6.3	-0.06	380	8	lasso	0.308875	1.58e-12	-0.46217	0.644	0.925274	1
Brain_Cortex	APOA1BP	1	157000000	157000000	0.4776	rs7551218	-3.536	rs12023410	0.202184	-6.62	-0.956	440	6	lasso	0.23338	1.77e-09	1.12577	0.26	0.768735	1
Brain_Cortex	TMEM183A	1	203000000	203000000	0.3323	rs14197	-2.494	rs1774847	0.2523	5.96	1.379	511	28	enet	0.184298	1.22e-07	1.86351	0.0624	0.527949	1
Brain_Cortex	DNALI1	1	38000000	38000000	0.3573	rs686083	3.654	rs10908355	0.104168	5.35	0.503	452	7	lasso	0.271035	5.81e-11	1.32161	0.186	0.705861	1
Brain_Cortex	C1orf50	1	43200000	43300000	0.4926	rs6688151	2.663	rs17386017	0.334738	-7.14	-0.076	417	12	lasso	0.356901	1.23e-14	0.22714	0.82	0.966126	1
Brain_Cortex	ZNF691	1	43300000	43300000	0.2408	rs6688151	2.663	rs12140718	0.013255	3.93	1.401	437	437	blup	0.038656	0.0127	0.81791	0.413	0.842312	1
Brain_Cortex	COA6	1	235000000	235000000	0.4419	rs2793861	-3.073	rs6586384	0.195165	5.47	1.057	632	13	enet	0.139638	4.78e-06	0.41152	0.681	0.934364	1
Brain_Cortex	THBS3	1	155000000	155000000	0.4073	rs7513331	-2.467	rs35154152	-0.003629	3.62	0.371	338	338	blup	0.011954	0.108	-0.07325	0.942	0.989198	1
Brain_Cortex	DFFB	1	3770000	3800000	0.6238	rs11808641	-3.523	rs4073324	0.37433	-7.2	-0.38	454	9	lasso	0.468924	3.2e-20	0.59791	0.55	0.895602	1
Brain_Cortex	LUZP1	1	23400000	23500000	0.1616	rs2072944	3.02	rs643492	0.08571	-4.28	-1.957	368	6	lasso	0.059513	0.00252	1.62786	0.104	0.604438	1
Brain_Cortex	OTUD3	1	20200000	20200000	0.4275	rs728611	3.501	rs2315059	0.140404	5.97	-1.231	541	5	lasso	0.338439	8.26e-14	-1.78353	0.0745	0.554892	1
Brain_Cortex	PIK3CD	1	9710000	9790000	0.3529	rs7517538	-2.577	rs4240910	0.19385	5.27	-1.666	326	1	lasso	0.163085	7.12e-07	-1.666	0.0957	0.59459	1
Brain_Cortex	METTL18	1	170000000	170000000	0.2315	rs10158131	-3.163	rs12122767	0.077463	-6.67	0.94	559	3	lasso	0.212417	1.11e-08	-0.94263	0.346	0.814594	1
Brain_Cortex	SRGAP2C	1	121000000	121000000	0.1368	rs2222371	1.891	rs2319969	0.062448	4.34	1.555	22	22	blup	0.066275	0.0015	1.75036	0.0801	0.56534	1
Brain_Cortex	FGGY	1	59800000	60200000	0.2958	rs6683082	-2.658	rs4244020	0.077363	-4.54	-0.296	394	7	lasso	0.093014	0.00019	0.61896	0.536	0.890167	1
Brain_Cortex	ARV1	1	231000000	231000000	0.4202	rs7417718	3.428	rs7417590	0.15381	-5.49	2.279	624	33	enet	0.2427	7.72e-10	-2.379	0.0174	0.354625	1
Brain_Cortex	PODN	1	53500000	53600000	0.303	rs4926992	3.466	rs3737989	0.122651	4.49	0.228	480	30	enet	0.153519	1.56e-06	-1.06873	0.285	0.783264	1
Brain_Cortex	TMEM81	1	205000000	205000000	0.2168	rs16855673	3.107	rs2369526	0.162873	-4.79	1.969	609	4	lasso	0.0887	0.000265	-2.04229	0.0411	0.463815	1
Brain_Cortex	APITD1	1	10500000	10500000	0.311	rs17034849	2.852	rs636291	0.012887	3.72	0.144	387	26	enet	0.053057	0.00415	-0.21894	0.827	0.967764	1
Brain_Cortex	ZBTB8OS	1	33100000	33100000	0.1542	rs11591185	3.551	rs11580896	0.064988	3.9	-0.708	239	4	lasso	0.079171	0.000555	-0.2165	0.829	0.968128	1
Brain_Cortex	MTHFR	1	11800000	11900000	0.4489	rs4846028	2.771	rs1476413	0.176916	5.34	1.035	483	483	blup	0.175616	2.53e-07	1.08049	0.28	0.780283	1
Brain_Cortex	NHLH2	1	116000000	116000000	0.2783	rs6428892	-2.508	rs814988	0.11173	-4.61	-0.41	481	28	enet	0.094654	0.000167	-0.38912	0.697	0.936574	1
Brain_Cortex	PGBD5	1	230000000	231000000	0.4236	rs7417718	3.428	rs1202527	0.024647	3.71	1.154	671	53	enet	0.05127	0.00477	0.51351	0.608	0.914965	1
Brain_Cortex	CCDC23	1	43300000	43300000	0.4419	rs6688151	2.663	rs323719	0.349552	7.07	-0.04	431	5	lasso	0.349444	2.67e-14	-0.09793	0.922	0.985537	1
Brain_Cortex	DMAP1	1	44700000	44700000	0.2854	rs11582764	-3.811	rs17414912	0.045025	4.68	0.296	435	435	blup	0.080953	0.000483	0.44628	0.655	0.928659	1
Brain_Cortex	HTR1D	1	23500000	23500000	0.2005	rs2072944	3.02	rs4654834	0.117173	4.99	2.578	366	366	blup	0.114845	3.44e-05	2.8492	0.00438	0.20214	1
Brain_Cortex	ZNF678	1	228000000	228000000	0.2298	rs10916232	2.681	rs9426521	0.103338	4.27	0.451	411	411	blup	0.092309	0.000201	1.11612	0.264	0.770632	1
Brain_Cortex	AMIGO1	1	110000000	110000000	0.2501	rs4970781	-3.127	rs12049330	0.108204	4.28	-3.008	423	4	lasso	0.097877	0.00013	-3.44638	0.000568	0.0738111	1
Brain_Cortex	SNRPE	1	204000000	204000000	0.4906	rs4951354	3.12	rs11240609	0.235572	5.87	1.319	520	520	blup	0.201677	2.8e-08	1.6714	0.0946	0.592146	1
Brain_Cortex	FAM89A	1	231000000	231000000	0.5939	rs7417718	3.428	rs4543780	0.192298	-6.3	0.062	600	13	lasso	0.341425	6.09e-14	0.95724	0.338	0.811685	1
Brain_Cortex	PAQR7	1	26200000	26200000	0.1427	rs298429	3.085	rs807053	-0.005332	3.25	2.735	406	2	lasso	0.006537	0.172	2.18005	0.0293	0.420105	1
Brain_Cortex	SEP15	1	87300000	87400000	0.3527	rs1199672	-3.286	rs1621247	0.299028	7.33	-2.254	447	30	enet	0.32218	4.25e-13	-2.60468	0.0092	0.280956	1
Brain_Cortex	EPHA10	1	38200000	38200000	0.4332	rs686083	3.654	rs11264092	0.122625	4.52	2.556	452	452	blup	0.153946	1.5e-06	2.17204	0.0299	0.422894	1
Brain_Cortex	BMP8A	1	40000000	40000000	0.4011	rs1555745	2.772	rs1185303	-0.005749	-3.91	0.798	379	379	blup	0.131372	9.28e-06	-2.00863	0.0446	0.47412	1
Brain_Cortex	TMEM50A	1	25700000	25700000	0.5657	rs11247709	2.951	rs9689	0.134264	-5.13	0.429	384	33	enet	0.184909	1.16e-07	0.55733	0.577	0.904867	1
Brain_Cortex	ANKRD45	1	174000000	174000000	0.2028	rs17353212	2.713	rs12561796	0.171734	-5.05	0.26	286	2	lasso	0.154928	1.39e-06	-0.17392	0.862	0.974076	1
Brain_Cortex	NCMAP	1	24900000	24900000	0.2059	rs12046369	2.831	rs6424101	0.085335	-4.16	0.28	512	7	lasso	0.122017	1.95e-05	-0.28405	0.776	0.956584	1
Brain_Cortex	MIXL1	1	226000000	226000000	0.2435	rs2234922	-3.163	rs4653743	0.027973	-3.68	0.34	407	407	blup	0.087829	0.000284	-0.52153	0.602	0.913596	1
Brain_Cortex	C1orf110	1	163000000	163000000	0.2999	rs12083117	2.652	rs12024415	0.132017	4.52	0.348	585	2	lasso	0.128869	1.13e-05	0.10008	0.92	0.985091	1
Brain_Cortex	AIDA	1	223000000	223000000	0.2699	rs4846366	-3.164	rs17532708	0.028228	-3.53	1.185	322	7	lasso	0.059007	0.00262	-1.21978	0.223	0.739601	1
Brain_Cortex	MST1P2	1	17000000	17000000	0.3993	rs157133	3.406	rs7513616	0.016953	4.89	-0.459	261	10	lasso	0.195909	4.58e-08	-2.17568	0.0296	0.421346	1
Brain_Cortex	CLCNKA	1	16300000	16400000	0.4436	rs1763605	-3.666	rs1763601	0.254654	6.01	-3.06	386	24	enet	0.255262	2.48e-10	-2.68431	0.00727	0.251982	1
Brain_Cortex	MST1L	1	17100000	17100000	0.5025	rs157133	3.406	rs149562	0.122912	-5.32	-1.717	291	6	lasso	0.263289	1.19e-10	1.81033	0.0702	0.547404	1
Brain_Cortex	RHD	1	25600000	25700000	0.7517	rs3014712	-2.122	rs631133	0.2611	6.49	0.956	359	29	enet	0.469959	2.81e-20	0.32495	0.745	0.94722	1
Brain_Cortex	ZFP69	1	40900000	41000000	0.4508	rs4660469	-2.688	rs6600338	0.229877	-6.03	-0.641	429	8	lasso	0.331783	1.62e-13	-0.02746	0.978	0.996554	1
Brain_Cortex	C1orf204	1	160000000	160000000	0.5147	rs4133290	2.836	rs4656852	0.162409	5.62	-0.189	508	10	lasso	0.263622	1.15e-10	0.71794	0.473	0.867387	1
Brain_Cortex	FAM72B	1	121000000	121000000	0.1307	rs2843025	2.167	rs2319969	-0.001614	3.2	1.555	101	101	blup	0.043128	0.00894	0.97311	0.33	0.807068	1
Brain_Cortex	RHCE	1	25700000	25800000	0.3168	rs298438	3.078	rs1053438	0.253339	-6.55	0.318	384	3	lasso	0.278351	2.93e-11	-0.37516	0.708	0.938763	1
Brain_Cortex	MTF1	1	38300000	38300000	0.1936	rs686083	3.654	rs565645	0.157132	4.72	1.251	462	5	lasso	0.117872	2.71e-05	1.07007	0.285	0.783264	1
Brain_Cortex	S100A13	1	154000000	154000000	0.4877	rs7517875	3.039	rs9330301	0.378634	-7.83	0.879	406	6	lasso	0.470466	2.63e-20	-0.63538	0.525	0.885618	1
Brain_Cortex	PNRC2	1	24300000	24300000	0.485	rs12046369	2.831	rs10903077	0.269592	-6.25	1.665	405	11	lasso	0.424805	6.76e-18	-1.26722	0.205	0.725346	1
Brain_Cortex	OR2L13	1	248000000	248000000	0.5653	rs4478844	2.594	rs6664332	0.31847	6.76	2.339	363	7	lasso	0.41138	3.18e-17	2.46871	0.0136	0.322879	1
Brain_Cortex	SEMA4A	1	156000000	156000000	0.1904	rs7551218	-3.536	rs822490	0.076679	-3.93	-1.112	353	353	blup	0.067875	0.00133	0.45431	0.65	0.927523	1
Brain_Cortex	ZNF124	1	247000000	247000000	0.511	rs1778534	-2.726	rs4925715	0.231947	-6.15	-0.771	467	46	enet	0.271019	5.82e-11	0.46418	0.643	0.925	1
Brain_Cortex	LRRC8B	1	90000000	90100000	0.2561	rs2624	3.587	rs10801741	-0.004566	3.83	-1.324	350	350	blup	0.053419	0.00404	0.2187	0.827	0.967764	1
Brain_Cortex	HHLA3	1	70800000	70900000	0.5564	rs555671	2.985	rs7536099	0.331894	-6.76	-1.139	413	5	lasso	0.361662	7.44e-15	1.21589	0.224	0.740605	1
Brain_Cortex	S100A10	1	152000000	152000000	0.2134	rs1196357	3.905	rs11588437	0.033396	-3.98	0.006	345	345	blup	0.063863	0.00181	-0.56597	0.571	0.9032	1
Brain_Cortex	ATAD3A	1	1450000	1470000	0.153	rs2474460	-4.583	rs3766180	-0.005355	-3.15	-0.797	281	281	blup	0.029313	0.0263	-0.69496	0.487	0.872082	1
Brain_Cortex	HRNR	1	152000000	152000000	0.5975	rs6693713	2.824	rs1552991	0.252007	-5.92	-0.029	386	32	enet	0.369099	3.38e-15	-0.32007	0.749	0.948619	1
Brain_Cortex	FLVCR1-AS1	1	213000000	213000000	0.7082	rs6679892	-3.222	rs2279692	0.487719	-8.16	-1.302	414	34	enet	0.545845	9e-25	1.95043	0.0511	0.496961	1
Brain_Cortex	F5	1	169000000	170000000	0.326	rs10158131	-3.163	rs6691048	0.205379	5.76	0.025	558	20	enet	0.210851	1.27e-08	-0.47062	0.638	0.924015	1
Brain_Cortex	EFCAB2	1	245000000	245000000	0.6655	rs7523252	-3.029	rs2050632	0.309411	7.43	-1.468	474	66	enet	0.425009	6.6e-18	-0.98717	0.324	0.803319	1
Brain_Cortex	SERTAD4-AS1	1	210000000	210000000	0.3642	rs2485901	-2.698	rs845451	0.008864	3.79	0.957	560	560	blup	0.125863	1.44e-05	1.40513	0.16	0.677789	1
Brain_Cortex	EFCAB7	1	64000000	64000000	0.2879	rs855307	3.206	rs7550452	0.08902	4.78	-0.234	497	497	blup	0.125677	1.46e-05	0.74715	0.455	0.860536	1
Brain_Cortex	INPP5B	1	38300000	38400000	0.397	rs686083	3.654	rs2306627	0.118972	5.05	-1.552	461	6	lasso	0.153298	1.58e-06	-1.5332	0.125	0.633774	1
Brain_Cortex	PHACTR4	1	28700000	28800000	0.4161	rs204066	3.216	rs10751728	0.182649	-6.38	-1.762	280	280	blup	0.281138	2.26e-11	1.40149	0.161	0.67881	1
Brain_Cortex	TCEA3	1	23700000	23800000	0.3584	rs2072944	3.02	rs2077066	0.28467	-6.35	-0.162	314	5	lasso	0.224803	3.78e-09	0.28513	0.776	0.956584	1
Brain_Cortex	AL161915.1	1	54600000	54600000	0.2653	rs1181088	-3	rs1154	0.089759	4.26	0.261	477	5	lasso	0.0769	0.000661	0.12015	0.904	0.982133	1
Brain_Cortex	LEPROT	1	65900000	65900000	0.3383	rs2310752	-3.655	rs6588144	0.101332	5.48	0.349	443	4	lasso	0.168177	4.68e-07	0.52576	0.599	0.912747	1
Brain_Cortex	SH3D21	1	36800000	36800000	0.6159	rs96067	-3.124	rs12116935	0.343004	-6.87	-0.685	355	5	lasso	0.291551	8.41e-12	0.30953	0.757	0.951242	1
Brain_Cortex	RP11-480I12.5	1	203000000	203000000	0.295	rs14197	-2.494	rs10920513	0.187695	-5.58	-0.386	453	24	enet	0.166837	5.23e-07	-0.46141	0.645	0.925612	1
Brain_Cortex	TSTD1	1	161000000	161000000	0.4555	rs508744	3.449	rs2249409	0.134309	5.26	1.088	438	9	lasso	0.179242	1.87e-07	0.91665	0.359	0.821134	1
Brain_Cortex	RP11-495P10.2	1	148000000	148000000	0.234	rs2999617	-0.936	rs2932454	0.139825	5.45	-0.855	34	34	blup	0.177481	2.16e-07	-0.81564	0.415	0.843771	1
Brain_Cortex	ATAD3C	1	1390000	1410000	0.5161	rs2474460	-4.583	rs1695824	0.096394	-5.15	0.537	291	291	blup	0.231994	2e-09	0.66387	0.507	0.879421	1
Brain_Cortex	LINC00339	1	22400000	22400000	0.7205	rs7512059	-3.368	rs11586488	0.582076	8.84	-1.964	518	7	lasso	0.57975	5.02e-27	-2.00831	0.0446	0.47412	1
Brain_Cortex	NBPF1	1	16900000	16900000	0.3048	rs157133	3.406	rs156908	-0.004449	3.79	-2.388	276	276	blup	0.055492	0.00344	-0.29111	0.771	0.955085	1
Brain_Cortex	C1orf229	1	247000000	247000000	0.3548	rs1778534	-2.726	rs10924919	0.160904	-6.13	-2.053	474	7	enet	0.241506	8.59e-10	2.17423	0.0297	0.421656	1
Brain_Cortex	HIST2H2BA	1	121000000	121000000	0.1816	rs2843025	2.167	rs2319969	0.076272	-4.42	1.555	78	2	lasso	0.113515	3.82e-05	-1.1283	0.259	0.767858	1
Brain_Cortex	RP4-717I23.3	1	93700000	93800000	0.6402	rs4847235	2.827	rs1414367	0.548566	-8.8	2.178	299	43	enet	0.580173	4.7e-27	-2.50544	0.0122	0.30982	1
Brain_Cortex	RP4-622L5.7	1	32700000	32700000	0.1757	rs11582772	-2.58	rs16834860	-0.007512	3.19	0.383	209	209	blup	0.038945	0.0124	-0.26982	0.787	0.959019	1
Brain_Cortex	SDHDP6	1	25600000	25600000	0.3599	rs3014712	-2.122	rs9689	0.171933	5.29	0.429	372	22	enet	0.234558	1.6e-09	0.55225	0.581	0.906596	1
Brain_Cortex	RP3-395M20.2	1	2420000	2420000	0.2974	rs897623	-3.32	rs2281852	0.053508	3.85	-0.835	363	6	lasso	0.063174	0.0019	-1.34986	0.177	0.694921	1
Brain_Cortex	RP11-561I11.3	1	242000000	242000000	0.613	rs11581005	-3.866	rs1836768	0.458872	7.9	-1.018	556	9	lasso	0.427165	5.13e-18	-0.86615	0.386	0.831664	1
Brain_Cortex	LAMTOR5-AS1	1	111000000	111000000	0.15	rs6676386	-3.1	rs11102100	0.136153	-4.63	0.314	571	2	lasso	0.082779	0.00042	-0.25364	0.8	0.961927	1
Brain_Cortex	RP11-134G8.8	1	201000000	201000000	0.3432	rs10494828	-3.144	rs10920212	0.086092	4.45	-0.464	660	6	lasso	0.063928	0.0018	-0.74455	0.457	0.861104	1
Brain_Cortex	LINC00184	1	235000000	235000000	0.2859	rs2793861	-3.073	rs6696170	0.198268	5.35	-0.272	578	5	lasso	0.128266	1.19e-05	-0.38393	0.701	0.937183	1
Brain_Cortex	DUTP6	1	167000000	167000000	0.2796	rs1476347	3.37	rs17331024	0.197098	5.54	-0.676	590	4	lasso	0.178024	2.07e-07	-0.70853	0.479	0.869065	1
Brain_Cortex	MIR137HG	1	98500000	98500000	0.3481	rs11166002	3.619	rs11808051	0.177832	5.25	-1.151	362	3	lasso	0.156724	1.2e-06	-0.82802	0.408	0.840366	1
Brain_Cortex	RUSC1-AS1	1	155000000	155000000	0.1771	rs11582128	2.019	rs2297480	0.077927	4.35	-0.514	264	5	lasso	0.097892	0.00013	-0.69389	0.488	0.872531	1
Brain_Cortex	RP4-758J18.7	1	1360000	1360000	0.2614	rs2474460	-4.583	rs1240707	0.059444	-4.11	1.668	292	292	blup	0.074441	0.000799	0.99412	0.32	0.800918	1
Brain_Cortex	RP4-798A10.2	1	16800000	16800000	0.1818	rs1763605	-3.666	rs279779	0.094131	-4.58	1.455	237	17	enet	0.078504	0.000584	-1.77003	0.0767	0.559245	1
Brain_Cortex	RP11-438H8.8	1	248000000	248000000	0.3838	rs4478844	2.594	rs6664332	0.16848	5.56	2.339	445	7	lasso	0.228795	2.66e-09	2.22304	0.0262	0.405727	1
Brain_Cortex	RP11-776H12.1	1	61000000	61100000	0.3314	rs12126079	3.839	rs11207598	0.0198	3.25	0.458	430	430	blup	0.087193	0.000298	2.34478	0.019	0.365628	1
Brain_Cortex	NBPF2P	1	21800000	21800000	0.6182	rs7512059	-3.717	rs2047654	0.370173	-7.16	-0.909	377	27	enet	0.330915	1.77e-13	0.49446	0.621	0.918684	1
Brain_Cortex	RP11-160H22.5	1	174000000	174000000	0.1547	rs17353212	2.713	rs6676161	0.077127	4.58	0.781	277	277	blup	0.120908	2.13e-05	-0.1889	0.85	0.971496	1
Brain_Cortex	SLC2A1-AS1	1	43400000	43400000	0.4089	rs6688151	2.663	rs841572	0.180113	5.19	0.056	435	8	lasso	0.114761	3.46e-05	-0.24479	0.807	0.963355	1
Brain_Cortex	CALR4P	1	52000000	52100000	0.2481	rs11205836	2.394	rs7534689	0.055119	-4.08	0.618	208	4	lasso	0.077687	0.000622	-1.22922	0.219	0.735516	1
Brain_Cortex	RP11-439E19.3	1	247000000	247000000	0.2601	rs12076987	-2.73	rs6693529	0.000882	3.86	-1.764	438	438	blup	0.067427	0.00137	1.28041	0.2	0.720896	1
Brain_Cortex	RP3-467K16.4	1	15700000	15700000	0.5269	rs1079314	4.092	rs2092324	0.278185	6.57	0.399	518	7	lasso	0.326235	2.83e-13	-0.40943	0.682	0.934438	1
Brain_Cortex	GS1-304P7.2	1	187000000	187000000	0.2945	rs10798035	-2.414	rs3131554	0.167176	-4.87	-0.525	387	6	lasso	0.193044	5.84e-08	0.85583	0.392	0.834037	1
Brain_Cortex	RP5-994D16.9	1	43200000	43200000	0.2032	rs6688151	2.663	rs12410860	0.067667	4.93	0.243	418	418	blup	0.08435	0.000372	0.33609	0.737	0.945059	1
Brain_Cortex	U1	1	17200000	17200000	0.405	rs157133	3.406	rs6691985	0.019399	-3.5	1.231	328	328	blup	0.034	0.0182	0.69954	0.484	0.870631	1
Brain_Cortex	RP11-57H12.5	1	95700000	95700000	0.1423	rs17113362	2.712	rs7417186	0.02976	4.17	-0.04	488	488	blup	0.058355	0.00276	-0.27889	0.78	0.957506	1
Brain_Cortex	RP11-286B14.1	1	96000000	96200000	0.2525	rs6679428	3.267	rs10783011	0.119696	-4.19	1.307	437	7	lasso	0.101189	0.0001	-0.85209	0.394	0.834326	1
Brain_Cortex	RP3-395M20.3	1	2420000	2430000	0.4232	rs897623	-3.32	rs2477702	0.153218	5.27	-0.947	364	5	lasso	0.200943	2.98e-08	-1.09599	0.273	0.775986	1
Brain_Cortex	GAPDHP58	1	120000000	120000000	0.2477	rs17023164	-3.083	rs10923838	0.07073	4.14	-0.575	435	20	enet	0.101308	9.95e-05	0.60913	0.542	0.893189	1
Brain_Cortex	RP11-488P3.1	1	94200000	94200000	0.4325	rs28482008	3.704	rs10782967	0.154989	5.44	-1.316	435	435	blup	0.2591	1.75e-10	-0.47393	0.636	0.923208	1
Brain_Cortex	RP1-140A9.1	1	1820000	1820000	0.4979	rs2474460	-4.583	rs16824526	0.295134	-6.62	2.012	318	11	enet	0.304071	2.52e-12	-2.15214	0.0314	0.430592	1
Brain_Cortex	RP11-88H9.2	1	113000000	113000000	0.6139	rs2995762	3.042	rs6681719	0.435131	7.75	2.964	573	7	lasso	0.467007	4.07e-20	3.22443	0.00126	0.106318	1
Brain_Cortex	RP5-943J3.1	1	90300000	90300000	0.1519	rs2703984	2.397	rs473412	0.132403	-4.83	-0.306	376	3	lasso	0.106334	6.72e-05	0.13099	0.896	0.980861	1
Brain_Cortex	RP5-1109J22.1	1	46900000	46900000	0.5192	rs2236560	3.429	rs3766246	0.330988	6.77	-2.545	359	10	lasso	0.281201	2.24e-11	-2.50105	0.0124	0.311038	1
Brain_Cortex	RP4-730K3.3	1	114000000	114000000	0.2351	rs773568	-2.605	rs1998183	-0.005303	-3.48	0.525	487	487	blup	0.004171	0.214	-2.53352	0.0113	0.301579	1
Brain_Cortex	RP11-5P18.10	1	16400000	16400000	0.4169	rs1763605	-3.666	rs10927902	0.093903	-4.75	1.825	379	33	enet	0.101928	9.48e-05	-2.46965	0.0135	0.322232	1
Brain_Cortex	RP11-421L21.3	1	102000000	102000000	0.2315	rs9434158	3.017	rs4617425	0.090195	4.59	0.497	495	495	blup	0.070701	0.00107	1.07352	0.283	0.782312	1
Brain_Cortex	GS1-304P7.1	1	187000000	187000000	0.1732	rs10798035	-2.414	rs12145329	0.131767	-4.66	-0.882	387	4	lasso	0.095038	0.000162	1.25364	0.21	0.727749	1
Brain_Cortex	UBE2FP3	1	112000000	112000000	0.264	rs17027794	-3.3	rs1264880	-0.001993	3.76	2.36	615	615	blup	0.022214	0.0463	2.14859	0.0317	0.431371	1
Brain_Cortex	RP11-458D21.1	1	145000000	145000000	0.2153	rs10797649	2.31	rs6424377	0.033393	-3.9	-1.764	112	9	enet	0.067164	0.0014	1.65045	0.0989	0.598848	1
Brain_Cortex	RP4-665J23.1	1	91200000	91300000	0.1387	rs1342782	-2.823	rs1766167	0.023804	-3.92	0.355	416	3	lasso	0.037893	0.0134	-0.09343	0.926	0.986331	1
Brain_Cortex	RP11-422J8.1	1	37900000	37900000	0.5554	rs686083	3.654	rs2492301	0.305836	-7.01	0.151	437	7	lasso	0.386783	4.99e-16	0.24781	0.804	0.962847	1
Brain_Cortex	RP11-315I20.1	1	145000000	146000000	0.256	rs10797649	2.31	rs4970851	0.025269	4.06	1.344	109	4	lasso	0.087436	0.000293	1.91137	0.056	0.510759	1
Brain_Cortex	ANKRD65	1	1350000	1360000	0.4734	rs2474460	-4.583	rs1240707	0.247009	-5.9	1.668	292	292	blup	0.277908	3.06e-11	-1.56551	0.117	0.621639	1
Brain_Cortex	SMIM1	1	3690000	3690000	0.3428	rs17399998	3.343	rs11589102	0.004302	-3.13	0.655	467	467	blup	0.026478	0.033	-2.1556	0.0311	0.42873	1
Brain_Cortex	RP11-108M9.5	1	17200000	17200000	0.4317	rs157133	3.406	rs2311528	0.02051	4.76	0.837	339	339	blup	0.201267	2.9e-08	2.1922	0.0284	0.414738	1
Brain_Cortex	RP11-122G18.5	1	161000000	161000000	0.239	rs11588796	3.049	rs10494352	0.207705	-6.08	1.489	405	19	enet	0.178939	1.91e-07	-2.24679	0.0247	0.399052	1
Brain_Cortex	RP11-73M7.6	1	32100000	32100000	0.4349	rs12088720	2.044	rs6425780	0.112475	-5.04	1.147	352	352	blup	0.151909	1.77e-06	-0.60767	0.543	0.893357	1
Brain_Cortex	RP11-170N11.1	1	83400000	83500000	0.2922	rs4662170	-3.194	rs4146730	0.130206	4.78	1.26	410	9	lasso	0.135132	6.87e-06	0.87995	0.379	0.828616	1
Brain_Cortex	CCDC163P	1	46000000	46000000	0.6273	rs13374935	3.228	rs4660862	0.60739	9.18	-2.408	283	17	enet	0.597173	2.96e-28	-2.48398	0.013	0.316766	1
Brain_Cortex	MTX1P1	1	155000000	155000000	0.1116	rs7513331	-2.467	rs2297480	0.009511	3.77	-0.514	328	328	blup	0.040712	0.0108	-1.5222	0.128	0.637907	1
Brain_Cortex	RP4-782G3.1	1	167000000	167000000	0.4397	rs1476347	3.37	rs6690192	0.068631	5.06	-0.59	588	34	enet	0.166726	5.27e-07	-0.354	0.723	0.942308	1
Brain_Cortex	RP11-337C18.8	1	147000000	147000000	0.2037	rs10900314	-2.406	rs718369	0.124939	4.89	-0.312	380	380	blup	0.1452	3.06e-06	-1.58574	0.113	0.615621	1
Brain_Cortex	OXCT2P1	1	40000000	40000000	0.3258	rs1555745	2.772	rs12409249	0.15905	-5.47	1.344	375	6	lasso	0.217652	7.06e-09	-1.29671	0.195	0.715319	1
Brain_Cortex	RP11-54A4.2	1	151000000	151000000	0.1029	rs7550434	-3.623	rs1889740	0.07208	-4.44	-0.517	290	289	blup	0.086131	0.000324	0.22262	0.824	0.966915	1
Brain_Cortex	FLG-AS1	1	152000000	152000000	0.7493	rs1201651	3.775	rs17648141	0.199014	-6.26	0.528	376	23	enet	0.497582	7.77e-22	-0.05032	0.96	0.993302	1
Brain_Cortex	RP11-295M18.2	1	221000000	221000000	0.3569	rs6541152	-4.328	rs11118622	0.211529	5.51	0.497	402	23	enet	0.259262	1.72e-10	0.30667	0.759	0.952197	1
Brain_Cortex	RP11-108M9.4	1	17200000	17200000	0.5732	rs157133	3.406	rs157252	0.019718	4.57	1.646	340	340	blup	0.207991	1.63e-08	2.44554	0.0145	0.330818	1
Brain_Cortex	OR2W3	1	248000000	248000000	0.4409	rs4478844	2.594	rs10749636	0.001295	-4.42	-0.668	463	10	lasso	0.166895	5.2e-07	2.01085	0.0443	0.473377	1
Brain_Cortex	RP11-656D10.3	1	41000000	41000000	0.2851	rs4660469	-2.688	rs4660411	0.233411	-5.78	-0.523	435	6	lasso	0.190148	7.47e-08	0.38682	0.699	0.936749	1
Brain_Cortex	RP11-431K24.1	1	8090000	8180000	0.2356	rs301805	2.986	rs161801	0.181705	5.36	-0.391	368	26	enet	0.169323	4.26e-07	-0.49791	0.619	0.91841	1
Brain_Cortex	RP11-568K15.1	1	178000000	178000000	0.2918	rs7415740	2.95	rs1932847	0.044502	-4.57	0.07	413	10	lasso	0.088589	0.000268	0.13756	0.891	0.979681	1
Brain_Cortex	NPPA-AS1	1	11900000	11900000	0.495	rs4845895	2.755	rs5067	0.239783	-6.43	-0.449	479	9	lasso	0.351878	2.07e-14	0.54242	0.588	0.908522	1
Brain_Cortex	LEFTY1	1	226000000	226000000	0.4647	rs2234922	-3.163	rs1009668	0.05528	-4.3	0.555	378	7	lasso	0.129339	1.09e-05	0.16491	0.869	0.975423	1
Brain_Cortex	WDR65	1	43600000	43700000	0.2392	rs11809002	2.558	rs4660248	0.114628	-4.85	0.114	465	4	lasso	0.099427	0.000115	-0.20377	0.839	0.969816	1
Brain_Cortex	TTC4	1	55200000	55200000	0.4647	rs12040312	2.938	rs300273	0.002792	-3.51	0.185	527	59	enet	0.185475	1.11e-07	-0.19531	0.845	0.9706	1
Brain_Cortex	RP11-261C10.7	1	243000000	243000000	0.127	rs2994339	3.406	rs12026068	0.02845	-4.29	0.209	336	4	lasso	0.053177	0.00411	0.20401	0.838	0.969653	1
Brain_Cortex	ETV3L	1	157000000	157000000	0.4335	rs4384231	2.902	rs2244798	-0.00517	3.15	0.118	507	507	blup	0.018435	0.0629	1.26823	0.205	0.725346	1
Brain_Cortex	FPGT	1	74700000	74700000	0.1981	rs4556311	3.222	rs11579809	0.150351	-4.84	0.615	361	4	enet	0.120392	2.22e-05	-0.83045	0.406	0.839851	1
Brain_Cortex	RP11-488L18.10	1	247000000	247000000	0.3038	rs1778534	-2.777	rs10754539	0.071454	4.95	-0.618	465	19	enet	0.129384	1.09e-05	-0.02252	0.982	0.997068	1
Brain_Cortex	RP1-39G22.7	1	40700000	40700000	0.2013	rs11584246	2.542	rs3765483	0.137053	-4.8	0.121	409	5	lasso	0.083398	0.0004	-0.15239	0.879	0.977462	1
Brain_Cortex	RP11-92G12.3	1	201000000	201000000	0.7648	rs11579874	-3.251	rs3806358	0.574877	-8.81	-0.765	541	19	enet	0.591727	7.27e-28	1.07923	0.28	0.780283	1
Brain_Cortex	RP11-61J19.4	1	213000000	213000000	0.2408	rs6679892	-3.222	rs10863977	0.071195	4.48	0.144	467	10	enet	0.067454	0.00137	0.92105	0.357	0.819894	1
Brain_Cortex	RP11-439E19.10	1	247000000	247000000	0.2996	rs12076987	-2.73	rs3007316	0.068636	5.1	-1.035	435	13	enet	0.21704	7.45e-09	-1.74064	0.0817	0.568991	1
Brain_Cortex	RP11-552M11.8	1	112000000	112000000	0.315	rs17027794	-3.414	rs1264888	0.213747	-5.73	1.362	609	4	lasso	0.186842	9.87e-08	-1.38329	0.167	0.684398	1
Brain_Cortex	RP3-465N24.5	1	25600000	25600000	0.4771	rs3014712	-2.122	rs9689	0.106888	4.76	0.429	358	21	enet	0.142872	3.69e-06	0.41512	0.678	0.933956	1
Brain_Cortex	LYPD8	1	249000000	249000000	0.4274	rs12726733	-2.057	rs10158204	0.071204	3.67	-1.289	184	26	enet	0.039336	0.012	-0.1895	0.85	0.971496	1
Brain_Cortex	RP11-98D18.17	1	152000000	152000000	0.2275	rs1196357	3.905	rs12409493	-0.007143	3.32	2.761	339	339	blup	0.081986	0.000446	2.17448	0.0297	0.421656	1
Brain_Cortex	RP4-740C4.6	1	2280000	2280000	0.3913	rs2474460	-4.583	rs7545940	0.25218	-5.9	0.962	354	3	lasso	0.238683	1.11e-09	-1.07678	0.282	0.782298	1
Brain_Cortex	RP3-333A15.2	1	71500000	71500000	0.3229	rs4233083	2.972	rs4612577	0.110871	-4.95	2.635	387	47	enet	0.155866	1.29e-06	-0.82077	0.412	0.841772	1
Brain_Cortex	RP11-338N10.1	1	7750000	7750000	0.4694	rs17030993	-3.487	rs12756299	0.33593	-6.81	1.294	464	5	lasso	0.333928	1.31e-13	-1.38327	0.167	0.684398	1
Brain_Cortex	RP11-430G17.3	1	62200000	62200000	0.4141	rs7544197	3.767	rs17123054	0.000393	-3.24	0.314	485	485	blup	0.046719	0.00677	-0.57911	0.563	0.900132	1
Brain_Cortex	RP1-79C4.4	1	171000000	171000000	0.3233	rs4656233	2.477	rs531007	0.100322	-5.42	0.427	456	5	lasso	0.214845	9.01e-09	-0.93588	0.349	0.816417	1
Brain_Cortex	RP4-740C4.8	1	2310000	2310000	0.3763	rs2474460	-4.583	rs2843127	0.085489	4.16	-1.467	355	354	blup	0.058585	0.00271	-0.28683	0.774	0.956035	1
Brain_Cortex	RP4-734G22.3	1	10700000	10700000	0.4247	rs17034849	2.852	rs4845948	0.076491	-3.88	-0.727	420	19	enet	0.104876	7.53e-05	-0.35691	0.721	0.941977	1
Brain_Cortex	RP4-758J24.5	1	54500000	54500000	0.483	rs12040312	2.938	rs17109989	0.049905	4.94	-1.745	482	10	lasso	0.062666	0.00198	-1.89556	0.058	0.517196	1
Brain_Cortex	RP11-156E8.1	1	245000000	245000000	0.6074	rs4658748	2.869	rs2291426	0.508177	-8.64	-1.417	464	8	lasso	0.540882	1.86e-24	1.43355	0.152	0.669215	1
Brain_Cortex	RP5-1024N4.4	1	48700000	48700000	0.2941	rs320031	2.719	rs1608695	0.126803	5.57	1.761	485	34	enet	0.198447	3.69e-08	1.61027	0.107	0.608609	1
Brain_Cortex	RP11-344P13.6	1	121000000	121000000	0.0934	rs2222371	1.891	rs7532615	0.07441	3.9	1.435	21	21	blup	0.078362	0.000591	1.50477	0.132	0.643204	1
Brain_Cortex	RP11-190A12.8	1	160000000	160000000	0.7597	rs4133290	2.822	rs4133290	0.504771	8.27	2.822	510	22	enet	0.497973	7.38e-22	2.88293	0.00394	0.191662	1
Brain_Cortex	RP11-458D21.6	1	145000000	145000000	0.3644	rs11589437	-2.491	rs9245	0.083076	4.28	-0.367	98	3	lasso	0.061848	0.00211	-0.45496	0.649	0.926936	1
Brain_Cortex	RP11-378J18.8	1	223000000	223000000	0.323	rs4846366	-3.218	rs2133189	0.242333	6.19	1.605	326	6	lasso	0.243425	7.23e-10	1.71588	0.0862	0.578983	1
Brain_Cortex	RP11-295M18.6	1	221000000	221000000	0.3146	rs6541152	-4.328	rs2131887	0.122743	5.2	0.74	402	6	lasso	0.138141	5.4e-06	0.94682	0.344	0.814255	1
Brain_Cortex	RP11-17E13.2	1	75200000	75200000	0.4076	rs274604	-2.295	rs12145183	0.22053	6.52	0.876	377	7	lasso	0.306731	1.95e-12	1.56898	0.117	0.621639	1
Brain_Cortex	RP11-561I11.4	1	242000000	242000000	0.4727	rs11581005	-3.866	rs1836768	0.373009	7.53	-1.018	551	2	lasso	0.385447	5.78e-16	-1.01709	0.309	0.794658	1
Brain_Cortex	RP11-122G18.8	1	161000000	161000000	0.1882	rs11588796	3.049	rs16832823	0.069487	-4.33	1.122	403	13	lasso	0.05842	0.00275	-1.99517	0.046	0.480008	1
Brain_Cortex	GS1-304P7.3	1	186000000	186000000	0.1806	rs6425015	2.509	rs12087470	0.159675	-4.74	0.108	386	385	blup	0.087282	0.000296	-0.27614	0.782	0.958096	1
Brain_Cortex	RP5-1065J22.8	1	110000000	110000000	0.2251	rs12049330	-3.008	rs839878	0.03361	3.74	1.278	411	411	blup	0.01893	0.0605	-0.14918	0.881	0.977602	1
Brain_Cortex	RP4-671G15.2	1	113000000	113000000	0.2704	rs2995762	3.042	rs910697	0.156623	-5.43	1.233	372	6	lasso	0.137808	5.54e-06	-1.32678	0.185	0.704995	1
Brain_Cortex	CYP24A1	20	52769988	52790512	0.394	rs6127119	-2.96	rs2248359	0.189954	-6.24	-0.872	605	4	lasso	0.2277	2.93e-09	0.57565	0.56486	0.900467	1
Brain_Cortex	ATP9A	20	50213053	50385173	0.215	rs6091384	-2.71	rs6126292	0.120905	-4.33	2.261	537	3	lasso	0.0879	0.000282	-2.12346	0.03372	0.437647	1
Brain_Cortex	OGFR	20	61436187	61445352	0.363	rs6011534	-2.78	rs6010746	0.098947	-5.3	-1.152	501	50	enet	0.1061	6.86e-05	0.79477	0.42675	0.849545	1
Brain_Cortex	ELMO2	20	44994688	45061704	0.193	rs3848726	-4.59	rs17469458	0.046389	4.21	1.354	532	6	lasso	0.0538	0.00391	0.16398	0.86975	0.975633	1
Brain_Cortex	CASS4	20	54987168	55034396	0.259	rs2426644	-2.8	rs8114324	-0.005917	-3.13	0.088	582	582	blup	0.058	0.00283	0.12822	0.89798	0.981222	1
Brain_Cortex	EDEM2	20	33703167	33735167	0.324	rs17331061	3.95	rs6060278	0.147619	-4.52	0.418	345	345	blup	0.125	1.54e-05	0.20724	0.83582	0.969275	1
Brain_Cortex	FER1L4	20	34146636	34195484	0.125	rs6120904	3.97	rs7270009	0.128679	-4.68	-1.975	309	2	lasso	0.1042	7.92e-05	1.66131	0.09665	0.595799	1
Brain_Cortex	SLC4A11	20	3208063	3219836	0.345	rs6076520	-2.7	rs1043159	0.182875	5.13	1.765	439	6	lasso	0.1673	5.05e-07	1.19014	0.23399	0.749081	1
Brain_Cortex	XRN2	20	21283942	21370463	0.236	rs7273530	-3.9	rs6047176	-0.007304	-3.37	1.47	391	391	blup	0.0136	0.0941	-0.6062	0.54438	0.893833	1
Brain_Cortex	TMEM230	20	5080486	5093749	0.376	rs2423067	3.98	rs418062	0.201194	-5.98	-0.778	609	3	lasso	0.1578	1.09e-06	0.72719	0.46711	0.864625	1
Brain_Cortex	DZANK1	20	18364011	18447770	0.164	rs6075413	3.79	rs6035051	-0.006437	3.79	1.129	460	460	blup	0.042	0.00979	3.26581	0.00109	0.0988007	1
Brain_Cortex	C20orf26	20	20037262	20341346	0.363	rs17717757	3.07	rs6046572	0.041593	-4.64	-0.802	660	660	blup	0.0982	0.000126	0.09339	0.92559	0.986331	1
Brain_Cortex	KIF16B	20	16252749	16554078	0.3	rs17771883	2.77	rs6034523	0.084491	-4.88	0.264	765	7	lasso	0.1395	4.86e-06	0.38796	0.69805	0.936621	1
Brain_Cortex	CHGB	20	5892076	5906007	0.423	rs6085298	3.22	rs8121519	-0.005705	3.47	1.482	596	9	lasso	0.0198	0.0562	1.71631	0.08611	0.57885	1
Brain_Cortex	VSX1	20	25051521	25062996	0.678	rs6115089	-2.31	rs12480307	0.238862	-6.26	0.96	475	6	enet	0.2282	2.81e-09	-1.02676	0.30454	0.793159	1
Brain_Cortex	ABHD12	20	25275379	25371619	0.287	rs6115089	-2.31	rs6050632	0.244031	6.13	0.339	364	52	enet	0.2499	4.03e-10	-0.03628	0.97106	0.995447	1
Brain_Cortex	CD40	20	44746911	44758502	0.258	rs3848726	-4.59	rs1883832	0.025747	-3.92	0.786	499	499	blup	0.0245	0.0386	0.76359	0.44511	0.856786	1
Brain_Cortex	HNF4A	20	42984340	43061485	0.431	rs6073253	-2.82	rs3212198	0.257821	-6.26	-0.576	502	29	enet	0.2421	8.12e-10	0.99125	0.32156	0.802506	1
Brain_Cortex	PABPC1L	20	43538703	43587676	0.294	rs8116486	-2.74	rs16989474	0.194734	-5.28	-0.307	415	3	lasso	0.1587	1.02e-06	0.33482	0.73776	0.945415	1
Brain_Cortex	MTG2	20	60758085	60778624	0.324	rs6089533	-3.23	rs13037893	0.102338	4.99	-0.044	506	6	lasso	0.2685	7.35e-11	-0.50973	0.61024	0.915643	1
Brain_Cortex	NTSR1	20	61340189	61394123	0.285	rs6011534	-2.78	rs6089930	0.122811	-4.45	-1.168	499	29	enet	0.1211	2.09e-05	0.79264	0.42799	0.849862	1
Brain_Cortex	TCFL5	20	61472512	61493115	0.552	rs6011534	-2.78	rs3664	0.379197	7.22	-0.072	481	37	enet	0.4072	5.11e-17	0.39293	0.69437	0.936248	1
Brain_Cortex	DIDO1	20	61509090	61569304	0.182	rs6011534	-2.78	rs13040088	0.050865	-4.07	-1.485	471	471	blup	0.0678	0.00133	0.8865	0.37535	0.827565	1
Brain_Cortex	BIRC7	20	61867235	61871859	0.273	rs6011534	-2.78	rs6090277	0.133532	-4.57	-1.144	493	5	lasso	0.1024	9.14e-05	1.11063	0.26673	0.772067	1
Brain_Cortex	NKAIN4	20	61872136	61904046	0.631	rs310627	-2.81	rs1555337	0.287369	6.81	-0.589	498	8	lasso	0.31	1.42e-12	-0.36222	0.71719	0.941369	1
Brain_Cortex	RNF24	20	3907956	3996229	0.388	rs835873	3.23	rs241623	0.171295	5.84	0.396	610	5	lasso	0.2189	6.36e-09	0.26051	0.79447	0.961104	1
Brain_Cortex	ARFRP1	20	62330038	62339377	0.246	rs310627	-2.53	rs2253823	0.107175	-4.74	0.761	439	6	lasso	0.1058	7.01e-05	-0.70341	0.4818	0.870137	1
Brain_Cortex	NDUFAF5	20	13765596	13799067	0.173	rs6134989	2.63	rs1999112	0.027177	-3.79	0.272	381	5	lasso	0.0282	0.0288	0.2364	0.81313	0.964635	1
Brain_Cortex	CDS2	20	5107432	5178533	0.497	rs2423067	3.98	rs6038088	0.284401	6.55	0.215	604	13	enet	0.2771	3.28e-11	0.1403	0.88842	0.979209	1
Brain_Cortex	MYLK2	20	30407111	30422492	0.113	rs17327630	2.77	rs6060979	0.011505	-3.51	0.528	302	302	blup	0.0621	0.00207	-2.07491	0.038	0.453794	1
Brain_Cortex	SIRPB1	20	1544167	1600707	0.958	rs6137005	4.01	rs6075340	0.630685	9.2	2.689	626	18	enet	0.6098	3.51e-29	2.80432	0.00504	0.214232	1
Brain_Cortex	SEC23B	20	18488137	18542059	0.215	rs6075413	3.79	rs16979437	0.087428	4.73	-0.835	479	2	lasso	0.0786	0.00058	-0.78531	0.43227	0.85185	1
Brain_Cortex	MYL9	20	35169887	35178228	0.169	rs2425202	3.06	rs2425227	-0.007311	-3.69	-0.958	199	199	blup	0.0125	0.103	1.62847	0.10343	0.604438	1
Brain_Cortex	MROH8	20	35729629	35807991	0.371	rs6030416	2.11	rs6017596	0.142176	-4.73	-1.8	317	317	blup	0.0997	0.000113	0.78991	0.42958	0.850589	1
Brain_Cortex	IDH3B	20	2639041	2644865	0.236	rs6047163	-2.88	rs1883977	0.074853	4.31	1.134	575	2	lasso	0.0944	0.000171	0.15776	0.87465	0.976673	1
Brain_Cortex	CDK5RAP1	20	31946645	31989367	0.234	rs6059498	-2.91	rs2273529	-0.003945	-3.34	0.674	355	355	blup	0.044	0.00836	1.89523	0.05806	0.517447	1
Brain_Cortex	E2F1	20	32263489	32274210	0.17	rs6059498	-2.91	rs7274811	0.0127	-3.63	-1.624	271	271	blup	0.06	0.00244	0.09833	0.92167	0.985537	1
Brain_Cortex	RPRD1B	20	36661948	36720768	0.221	rs736368	-2.83	rs12625508	0.072882	4.23	-0.402	481	7	lasso	0.0824	0.000433	-0.0211	0.98316	0.997289	1
Brain_Cortex	DHX35	20	37590942	37668366	0.245	rs16987521	-4.04	rs8120914	0.026084	-3.72	-1.368	415	415	blup	0.0419	0.00987	-0.37635	0.70665	0.938573	1
Brain_Cortex	MAP1LC3A	20	33134658	33148149	0.441	rs6579211	2.76	rs1205340	0.301567	-6.75	-0.287	302	302	blup	0.3247	3.29e-13	-0.60212	0.54709	0.894922	1
Brain_Cortex	APMAP	20	24943561	24973615	0.514	rs6115089	-2.31	rs226668	0.083696	-4.46	-0.092	488	11	lasso	0.2316	2.08e-09	0.86763	0.3856	0.831664	1
Brain_Cortex	SLPI	20	43880880	43883205	0.121	rs6130867	2.96	rs991049	0.025597	-3.73	-0.082	475	4	lasso	0.0119	0.108	-0.81618	0.4144	0.843534	1
Brain_Cortex	WFDC3	20	44376583	44420571	0.539	rs3848726	-4.59	rs390386	0.466986	-8.21	0.535	530	4	lasso	0.4677	3.74e-20	-0.51371	0.60746	0.914965	1
Brain_Cortex	KCNS1	20	43720951	43729753	0.223	rs6130867	2.96	rs6073675	0.024242	-3.75	-0.307	463	3	lasso	0.1038	8.16e-05	0.00256	0.99796	0.99991	1
Brain_Cortex	ARFGEF2	20	47538427	47653230	0.187	rs3091796	3	rs6019495	0.011208	4.17	-2.173	455	455	blup	0.055	0.00357	-1.85777	0.0632	0.53039	1
Brain_Cortex	STAU1	20	47729878	47804904	0.28	rs3091796	3	rs3092281	-0.004784	3.69	1.158	458	458	blup	0.0416	0.01	0.96601	0.33404	0.809898	1
Brain_Cortex	BCAS4	20	49411431	49493714	0.347	rs6096022	3.01	rs4809813	0.281444	-6.23	-0.903	495	3	lasso	0.2645	1.06e-10	1.00584	0.31449	0.797894	1
Brain_Cortex	PANK2	20	3869516	3907605	0.198	rs835873	3.23	rs6084547	0.047614	4.51	-0.49	557	21	enet	0.1181	2.66e-05	-0.35155	0.72517	0.942744	1
Brain_Cortex	FAM182A	20	26035291	26073683	0.538	rs1937065	-2.4	rs2752931	0.128224	-5.69	0.954	85	7	lasso	0.3437	4.8e-14	-0.55289	0.58034	0.906399	1
Brain_Cortex	PSMF1	20	1093906	1160596	0.556	rs976165	2.93	rs6039915	0.144961	-5.33	-1.147	712	18	lasso	0.1852	1.13e-07	0.83767	0.40222	0.838264	1
Brain_Cortex	DTD1	20	18568537	18744561	0.163	rs6075413	3.79	rs2057272	0.022354	4.7	-0.008	483	14	enet	0.0479	0.0062	0.5519	0.58102	0.906596	1
Brain_Cortex	TMX4	20	7957995	8000476	0.388	rs6055091	-2.85	rs6140508	0.2024	5.86	-0.259	519	29	enet	0.2336	1.74e-09	-0.00889	0.99291	0.998966	1
Brain_Cortex	SNRPB2	20	16710606	16722421	0.275	rs17771883	2.77	rs6034713	-0.007062	3.89	2.711	721	721	blup	0.0143	0.0885	0.2	0.84148	0.97029	1
Brain_Cortex	MGME1	20	17949624	17971765	0.242	rs7268801	-3.29	rs11697158	-0.002627	-3.58	-1.411	566	566	blup	0.0473	0.00646	-1.03043	0.30281	0.792209	1
Brain_Cortex	ITPA	20	3189514	3204516	0.517	rs6076520	-2.7	rs7270101	0.470799	-8.04	2.086	439	4	lasso	0.4678	3.67e-20	-2.07892	0.03762	0.451681	1
Brain_Cortex	MCM8	20	5931298	5975852	0.575	rs6085298	3.22	rs236164	0.045493	-5.53	-1.434	604	9	lasso	0.1877	9.16e-08	1.46134	0.14392	0.659162	1
Brain_Cortex	CEP250	20	34042985	34099804	0.605	rs6120904	3.97	rs224395	0.340763	-7.42	-0.655	325	5	lasso	0.3563	1.31e-14	0.73223	0.46403	0.863512	1
Brain_Cortex	MMP24-AS1	20	33804265	33865934	0.517	rs6120904	3.9	rs6060341	0.400529	-7.78	0.36	344	3	lasso	0.4156	1.96e-17	0.0078	0.99378	0.999049	1
Brain_Cortex	ZNF337	20	25666203	25677477	0.114	rs1937065	-2.4	rs13038092	0.121914	-4.18	-0.223	240	2	lasso	0.0884	0.000271	0.29137	0.77077	0.955085	1
Brain_Cortex	RBBP8NL	20	60985293	61002589	0.663	rs2243399	2.62	rs6061521	0.520847	8.49	-1.113	479	10	lasso	0.5348	4.52e-24	-1.20464	0.22834	0.74424	1
Brain_Cortex	RIN2	20	19867165	19983101	0.373	rs926644	2.48	rs6046080	0.018394	-3.24	-0.319	735	735	blup	0.069	0.00121	-0.83566	0.40334	0.838838	1
Brain_Cortex	RP11-445H22.3	20	43285092	43324737	0.316	rs8116486	-2.74	rs8121830	0.122568	4.85	0.306	422	4	lasso	0.1485	2.34e-06	-0.03752	0.97007	0.9953	1
Brain_Cortex	COMMD7	20	31290493	31331803	0.138	rs6087948	-3.17	rs4425162	0.00672	3.84	-0.197	418	418	blup	0.0329	0.0198	0.28257	0.77751	0.957138	1
Brain_Cortex	LINC00266-1	20	62934504	62944485	0.349	rs13038219	2.64	rs2427624	-0.002624	3.85	0.003	212	212	blup	0.1328	8.25e-06	-0.85543	0.39232	0.834326	1
Brain_Cortex	SLC13A3	20	45186463	45304714	0.362	rs6094270	3.02	rs439143	0.16665	5.36	-0.626	567	7	lasso	0.1531	1.61e-06	-0.80172	0.42271	0.847943	1
Brain_Cortex	B4GALT5	20	48249482	48330415	0.326	rs3761177	-3.46	rs232736	-0.005846	-3.44	-0.584	433	433	blup	0.044	0.00839	-1.67546	0.09384	0.590873	1
Brain_Cortex	ADRA1D	20	4201329	4229721	0.511	rs835873	3.23	rs835873	0.182935	5.49	3.229	637	7	lasso	0.1993	3.45e-08	3.15549	0.0016	0.120778	1
Brain_Cortex	INSM1	20	20348765	20351590	0.421	rs926644	2.48	rs6046841	0.086348	4.02	1.668	520	12	lasso	0.0599	0.00245	1.90868	0.0563	0.511855	1
Brain_Cortex	FAM182B	20	25744102	25848861	0.576	rs1937065	-2.4	rs2424750	0.206764	-5.97	0.342	157	11	lasso	0.1928	5.95e-08	-0.29858	0.76526	0.953859	1
Brain_Cortex	CDH4	20	59827482	60515673	0.292	rs6065026	-3.55	rs17732175	0.004093	3.09	-0.998	737	737	blup	0.0524	0.00437	-0.82139	0.41143	0.841772	1
Brain_Cortex	ABHD16B	20	62492566	62494341	0.295	rs13038219	2.64	rs6122172	0.000478	-3.89	-0.549	423	423	blup	0.0297	0.0255	1.1568	0.24735	0.760527	1
Brain_Cortex	SNHG17	20	37049235	37063996	0.722	rs16987521	-4.04	rs1739652	0.625149	9.4	-1.82	477	9	lasso	0.6501	2.42e-32	-1.86644	0.06198	0.527233	1
Brain_Cortex	C20orf112	20	31030862	31172876	0.25	rs6087948	-3.17	rs6058526	0.057778	-3.56	-0.035	387	387	blup	0.049	0.00567	0.64983	0.5158	0.882461	1
Brain_Cortex	STMN3	20	62271061	62284780	0.256	rs310627	-2.9	rs2297441	0.221178	5.68	0.55	432	4	lasso	0.1889	8.27e-08	0.57118	0.56788	0.90195	1
Brain_Cortex	SLC9A8	20	48429250	48508779	0.305	rs3761177	-3.46	rs232738	-0.007121	3.42	0.158	455	455	blup	0.0556	0.00341	1.88689	0.05918	0.520015	1
Brain_Cortex	ZNF334	20	45129701	45142198	0.209	rs3848726	-4.59	rs847052	0.098632	5.02	-1.236	558	5	lasso	0.1443	3.29e-06	-1.10768	0.268	0.772906	1
Brain_Cortex	C20orf203	20	31219428	31261743	0.513	rs6087948	-3.17	rs17293048	0.2439	5.93	0.594	403	5	enet	0.2734	4.67e-11	0.40403	0.68619	0.935142	1
Brain_Cortex	NCOA6	20	33284722	33413452	0.177	rs6120904	3.58	rs7263251	0.041519	4.22	-1.849	346	346	blup	0.1225	1.88e-05	-1.05711	0.29046	0.78658	1
Brain_Cortex	RP11-290F20.1	20	48909257	48931459	0.219	rs3761177	-3.46	rs4811023	0.024886	4.1	0.089	431	10	enet	0.0623	0.00204	0.85874	0.39049	0.833265	1
Brain_Cortex	LINC00654	20	5476713	5485259	0.441	rs6085298	3.22	rs2423107	0.211466	5.5	0.033	577	10	lasso	0.1717	3.5e-07	-0.10074	0.91975	0.985091	1
Brain_Cortex	RP4-610C12.4	20	29513582	29521213	0.23	rs17327630	2.77	rs1811868	0.250355	6.04	0.642	66	9	enet	0.2013	2.9e-08	0.3979	0.6907	0.935581	1
Brain_Cortex	RP4-694B14.5	20	25604812	25658710	0.106	rs6115089	-2.31	rs6050513	0.02132	-3.82	-1.047	258	258	blup	0.0412	0.0104	0.6518	0.51453	0.882376	1
Brain_Cortex	CPNE1	20	34213953	34252681	0.454	rs6120904	4.04	rs6060578	0.351691	-7.55	-1.025	299	11	lasso	0.3904	3.34e-16	1.33996	0.18026	0.69889	1
Brain_Cortex	NPEPL1	20	57264187	57290900	0.444	rs11908181	2.66	rs6026445	0.147759	-5.23	0.31	547	8	lasso	0.1447	3.18e-06	-0.87112	0.38369	0.831211	1
Brain_Cortex	OSER1-AS1	20	42839600	42854667	0.378	rs6073253	-2.82	rs4812799	0.12014	5.02	0.471	506	4	lasso	0.1728	3.2e-07	1.38629	0.16566	0.683669	1
Brain_Cortex	RPL36P4	20	34132175	34132492	0.584	rs6120904	3.96	rs2104417	0.437012	7.82	-1.978	314	10	lasso	0.4463	5.23e-19	-2.45494	0.01409	0.326671	1
Brain_Cortex	RP4-564F22.5	20	37034658	37045444	0.647	rs16987521	-4.04	rs1739644	0.451592	7.81	-1.533	481	26	enet	0.4194	1.27e-17	-1.7743	0.07601	0.557698	1
Brain_Cortex	RP11-218C14.5	20	23635862	23637027	0.406	rs1467501	-3.67	rs2424590	0.267599	6.11	-0.057	546	3	lasso	0.2462	5.64e-10	0.0096	0.99234	0.998966	1
Brain_Cortex	RP4-610C12.3	20	29521637	29522987	0.14	rs17327630	2.77	rs1811868	0.130957	4.8	0.645	67	8	enet	0.1305	9.94e-06	0.39848	0.69028	0.935508	1
Brain_Cortex	MKRN7P	20	45092541	45093763	0.302	rs3848726	-4.59	rs7266119	0.087335	5.02	1.198	548	14	enet	0.1044	7.8e-05	-0.29558	0.76755	0.954671	1
Brain_Cortex	HAR1A	20	61733672	61735738	0.723	rs6011534	-2.78	rs6062412	0.113127	-5.2	1.315	515	515	blup	0.2593	1.72e-10	-0.39077	0.69597	0.936433	1
Brain_Cortex	RP5-828H9.1	20	5451853	5455828	0.46	rs6085298	3.22	rs3810569	0.315029	6.56	1.497	578	22	enet	0.3638	5.9e-15	1.18041	0.23784	0.752424	1
Brain_Cortex	RP4-738P15.1	20	25121425	25129894	0.24	rs6115089	-2.31	rs6050363	0.082467	4.84	-0.419	457	9	enet	0.1704	3.91e-07	-0.03769	0.96993	0.995274	1
Brain_Cortex	VN1R108P	20	25714900	25715729	0.455	rs1937065	-2.4	rs403424	0.049063	-4.13	0.425	216	25	enet	0.1123	4.22e-05	0.41989	0.67457	0.933623	1
Brain_Cortex	RP11-112L6.4	20	48789087	48793096	0.368	rs3761177	-3.46	rs6020311	0.292467	6.37	0.672	431	5	lasso	0.2865	1.36e-11	0.72824	0.46647	0.864524	1
Brain_Cortex	LINC00493	20	18548064	18550207	0.22	rs6075413	3.79	rs6136392	0.11755	-5.46	-0.174	473	15	enet	0.2575	2.02e-10	1.12566	0.26031	0.769007	1
Brain_Cortex	RP4-673D20.3	20	1748603	1760641	0.384	rs947437	4.08	rs6033557	0.1041	3.91	-1.22	677	677	blup	0.0696	0.00116	-0.30149	0.76304	0.953343	1
Brain_Cortex	EIF6	20	33866714	33872788	0.255	rs6120904	3.9	rs2425049	0.019986	-3.99	0.419	343	343	blup	0.0898	0.000243	0.29391	0.76883	0.954855	1
Brain_Cortex	RP3-477O4.16	20	34106682	34107108	0.158	rs6120904	3.98	rs6060442	0.171883	4.93	-0.642	315	7	lasso	0.128	1.21e-05	-0.55529	0.5787	0.905596	1
Brain_Cortex	RP4-614O4.12	20	33789550	33791091	0.134	rs17331061	3.95	rs6088747	0.015306	3.88	-0.593	350	350	blup	0.0433	0.00883	-0.22685	0.82054	0.966151	1
Brain_Cortex	AL031663.2	20	44074071	44077220	0.271	rs3848715	-4.08	rs13217	-0.003132	-3.54	0.963	486	30	enet	0.0141	0.09	-1.06361	0.2875	0.784954	1
Brain_Cortex	COL6A1	21	47401651	47424964	0.462	rs2838965	-3.24	rs1053312	0.132412	5.09	0.485	471	29	enet	0.19901	3.52e-08	1.6231	0.104576	0.605849	1
Brain_Cortex	TMEM50B	21	34804792	34852318	0.56	rs2409476	3	rs8130924	0.311756	7	0.741	459	9	lasso	0.33653	1e-13	1.0292	0.303373	0.792484	1
Brain_Cortex	N6AMT1	21	30244513	30257693	0.359	rs2831943	2.74	rs2832115	0.248117	-5.96	0.334	472	4	lasso	0.2415	8.59e-10	-0.4928	0.622184	0.919034	1
Brain_Cortex	RWDD2B	21	30376705	30391699	0.687	rs2831943	2.74	rs2247809	0.420156	8.15	1.581	431	9	lasso	0.46442	5.64e-20	1.4076	0.159255	0.677332	1
Brain_Cortex	TIAM1	21	32490734	32932290	0.266	rs9979838	2.78	rs2250726	0.016459	-3.39	0.303	505	24	enet	0.00394	0.218	-0.1707	0.864492	0.974565	1
Brain_Cortex	ERG	21	39751949	40033704	0.434	rs2836448	-3.7	rs2836796	0.043729	3.55	1.129	685	685	blup	0.05076	0.00496	1.1146	0.265019	0.770833	1
Brain_Cortex	LCA5L	21	40777770	40817729	0.725	rs1006601	3.09	rs9983435	0.476523	8.14	-0.348	686	32	enet	0.50859	1.76e-22	-0.5009	0.616462	0.917669	1
Brain_Cortex	CLIC6	21	36041688	36090525	0.36	rs16991557	3.56	rs2834586	-0.007352	3.59	-0.116	572	572	blup	0.07278	0.000909	-0.4003	0.688914	0.935204	1
Brain_Cortex	CBR1	21	37443248	37445464	0.156	rs2409758	3.41	rs7280598	0.119077	4.8	-0.885	512	5	lasso	0.06341	0.00187	-0.9062	0.364816	0.823412	1
Brain_Cortex	CBR3	21	37507210	37518864	0.316	rs2409758	3.41	rs2242810	0.067794	-5.28	3.004	502	22	enet	0.1114	4.51e-05	-3.089	0.002008	0.137355	1
Brain_Cortex	HLCS	21	38123189	38362536	0.23	rs2850094	-3.13	rs1005404	0.058951	4.48	0.269	459	459	blup	0.06956	0.00116	0.4066	0.684306	0.935	1
Brain_Cortex	RSPH1	21	43892596	43916464	0.285	rs4148117	-2.64	rs9979100	0.051002	4.85	-1.087	725	25	enet	0.06901	0.00121	-0.1778	0.858913	0.973246	1
Brain_Cortex	NDUFV3	21	44299754	44333414	0.281	rs17179141	-3.21	rs8131547	0.0521	4.83	-1.875	609	27	enet	0.11003	5.02e-05	-1.8218	0.068481	0.543422	1
Brain_Cortex	CSTB	21	45192393	45196326	0.31	rs162383	2.91	rs3761385	0.031312	-4.1	0.368	452	6	lasso	0.02985	0.0252	-0.0156	0.98758	0.998119	1
Brain_Cortex	FTCD	21	47556176	47575481	0.682	rs17551710	2.32	rs4818826	0.313392	-6.61	-0.53	498	18	lasso	0.33905	7.76e-14	0.5206	0.602619	0.913893	1
Brain_Cortex	SPATC1L	21	47581062	47604390	0.288	rs17551710	2.32	rs2839373	0.106903	-4.84	-0.281	494	9	lasso	0.09194	0.000206	0.7726	0.439753	0.855174	1
Brain_Cortex	LSS	21	47608055	47648738	0.343	rs17551710	2.32	rs2839226	0.003528	-3.88	-1.84	480	480	blup	0.0384	0.0129	0.9165	0.3594	0.821619	1
Brain_Cortex	PCNT	21	47744036	47865682	0.243	rs17551710	2.32	rs2839201	0.092032	-3.83	0.572	454	454	blup	0.03522	0.0166	-0.3255	0.744783	0.94722	1
Brain_Cortex	RPL23P2	21	30369934	30370354	0.281	rs2831943	2.74	rs11170	0.143132	4.63	-0.546	429	429	blup	0.08688	0.000306	-0.8719	0.383248	0.83107	1
Brain_Cortex	DNAJC28	21	34860497	34864027	0.255	rs2409476	3	rs3827180	0.103073	4.77	0.008	469	469	blup	0.14264	3.76e-06	0.949	0.342625	0.814187	1
Brain_Cortex	YBEY	21	47706251	47717665	0.604	rs17551710	2.32	rs914249	0.321354	6.96	-0.936	464	15	lasso	0.36283	6.57e-15	-0.7285	0.466289	0.8643	1
Brain_Cortex	TTC3	21	38445526	38575413	0.373	rs2850094	-3.01	rs1003721	0.415889	-7.73	-1.532	435	2	lasso	0.41779	1.53e-17	1.5823	0.11358	0.61696	1
Brain_Cortex	C21orf67	21	46352729	46359828	0.688	rs394608	4.02	rs8134646	0.188268	-5.94	-1.472	598	18	enet	0.18611	1.05e-07	1.2885	0.197559	0.718392	1
Brain_Cortex	PSMG1	21	40546695	40555777	0.314	rs1006601	3.09	rs2836958	0.061559	4.96	-0.942	640	38	enet	0.07889	0.000567	-2.2739	0.02297	0.389112	1
Brain_Cortex	PCBP3	21	47063608	47362368	0.205	rs394608	4.02	rs4819138	0.00857	-3.59	-0.746	489	488	blup	0.01541	0.0807	0.4853	0.627459	0.920804	1
Brain_Cortex	LINC00315	21	46720160	46725172	0.401	rs394608	4.02	rs2838869	0.064029	-4	-0.307	490	11	lasso	0.01539	0.0809	-1.2376	0.215852	0.732756	1
Brain_Cortex	C21orf128	21	43522244	43528644	0.457	rs4378891	-3.05	rs1571737	0.200965	5.97	-1.332	851	3	lasso	0.2222	4.75e-09	-1.4703	0.141489	0.656929	1
Brain_Cortex	AP001062.7	21	45751117	45755734	0.468	rs743491	-2.93	rs3827256	0.003964	-3.64	-0.186	484	484	blup	0.06548	0.00159	-0.8092	0.418376	0.845768	1
Brain_Cortex	UBE2G2	21	46188955	46221934	0.283	rs394608	4.02	rs2838689	0.107434	4.55	0.301	559	6	lasso	0.09037	0.000233	0.4689	0.639151	0.924334	1
Brain_Cortex	PIGP	21	38431470	38445470	0.293	rs2850094	-3.01	rs2298682	0.147351	-5.38	1.674	435	37	enet	0.16703	5.14e-07	-0.7043	0.481235	0.869942	1
Brain_Cortex	SETD4	21	37406839	37451687	0.274	rs2409758	3.41	rs4817761	0.120669	-5.15	1.426	504	17	enet	0.13887	5.09e-06	-1.6202	0.105181	0.606389	1
Brain_Cortex	LINC00846	21	33944548	33948191	0.257	rs2833875	2.97	rs844990	0.021347	-4.31	1.079	476	476	blup	0.0917	0.00021	0.3825	0.702086	0.937552	1
Brain_Cortex	BX322557.10	21	46707967	46711653	0.512	rs394608	4.02	rs8134392	0.45397	-8.33	-1.945	496	6	lasso	0.49486	1.12e-21	1.719	0.085617	0.577897	1
Brain_Cortex	LINC00205	21	46713200	46717269	0.708	rs394608	4.02	rs2838867	0.60746	-9.28	-1.486	495	52	enet	0.62394	3e-30	1.5987	0.109877	0.612486	1
Brain_Cortex	AP001347.6	21	15399742	15516789	0.359	rs2822426	2.23	rs1970046	0.066446	4.42	2.222	332	332	blup	0.08027	0.00051	1.5514	0.120808	0.626832	1
Brain_Cortex	LINC00320	21	22114908	22175534	0.583	rs2826740	3.71	rs461016	0.147202	5.37	-2.821	533	11	lasso	0.16803	4.73e-07	-3.52	0.000432	0.0640609	1
Brain_Cortex	FBXW11P1	21	32999440	33000913	0.261	rs9979838	2.78	rs2833485	0.036687	-3.7	1.16	513	17	enet	0.08659	0.000312	-0.3504	0.726027	0.942954	1
Brain_Cortex	AF064858.7	21	40346355	40349700	0.214	rs2836448	-3.7	rs9979691	-0.006878	3.29	1.025	642	28	enet	0.00982	0.129	0.6642	0.506591	0.879374	1
Brain_Cortex	AP000688.29	21	37477179	37481988	0.233	rs2409758	3.41	rs9631189	-0.006991	3.71	-1.599	505	505	blup	0.03824	0.0131	-0.4951	0.620523	0.918684	1
Brain_Cortex	AP001625.6	21	43980484	43982044	0.455	rs4148117	-2.64	rs12482752	0.259437	-5.99	-0.134	728	33	enet	0.26738	8.15e-11	-0.1359	0.891917	0.979853	1
Brain_Cortex	AP001468.1	21	47612391	47613673	0.473	rs17551710	2.32	rs2839187	0.206961	-6.32	-0.326	492	7	lasso	0.2133	1.03e-08	0.3178	0.750622	0.949252	1
Brain_Cortex	FTCD-AS1	21	47571652	47572561	0.284	rs17551710	2.32	rs2839134	0.032287	-4.13	-0.549	496	13	lasso	0.07002	0.00112	0.6216	0.534176	0.889459	1
Brain_Cortex	ATP5O	21	35275757	35288284	0.264	rs16991557	3.56	rs2834301	0.0626	-3.96	0.119	407	407	blup	0.03345	0.019	-0.3259	0.74449	0.94722	1
Brain_Cortex	PWP2	21	45527171	45551063	0.27	rs743491	-2.93	rs2277805	0.000231	3.48	1.303	421	29	enet	0.03503	0.0168	-0.736	0.461725	0.862756	1
Brain_Cortex	TCP10L	21	33948862	33959683	0.321	rs2833875	2.97	rs1015048	0.219353	-5.81	-0.724	471	7	enet	0.21571	8.36e-09	0.6422	0.520754	0.884499	1
Brain_Cortex	IL10RB	21	34638663	34669539	0.693	rs2409476	3	rs2834167	0.464542	7.96	0.898	448	18	enet	0.55599	1.99e-25	1.8134	0.069777	0.545895	1
Brain_Cortex	BRWD1-IT2	21	40685887	40686886	0.294	rs1006601	3.09	rs2836961	0.023518	-4.27	-0.387	677	677	blup	0.09164	0.000211	1.7978	0.072202	0.550938	1
Brain_Cortex	C21orf119	21	33765439	33766254	0.238	rs2833875	2.97	rs9975365	0.03083	-4.5	0.071	487	24	enet	0.11536	3.3e-05	0.2324	0.816221	0.965815	1
Brain_Cortex	AP000230.1	21	27543189	27589700	0.589	rs12482813	2.91	rs457581	0.460973	7.97	-1.207	513	6	lasso	0.54507	1.01e-24	-1.0727	0.283389	0.782721	1
Brain_Cortex	BID	22	18216906	18257536	0.2773	rs4607032	-2.65	rs11704728	0.23636	-5.72	-0.51	529	8	lasso	0.28861	1.11e-11	0.8993	0.368	0.824339	1
Brain_Cortex	CLTCL1	22	19166986	19279239	0.4937	rs807751	3.05	rs8143071	0.312301	6.98	0.781	477	12	lasso	0.3503	2.44e-14	0.7897	0.43	0.850589	1
Brain_Cortex	DGCR2	22	19023795	19109967	0.241	rs807751	3.05	rs2238751	0.191136	5.32	1.267	412	1	lasso	0.18008	1.74e-07	1.267	0.205	0.725346	1
Brain_Cortex	TTC38	22	46663858	46689905	0.3025	rs17661718	-2.58	rs6008552	0.082867	4.96	0.8839	463	10	lasso	0.13188	8.91e-06	1.1673	0.243	0.757075	1
Brain_Cortex	NUP50	22	45559722	45583896	0.3561	rs723553	2.7	rs132851	0.14857	-5.16	1.268	659	5	lasso	0.08146	0.000465	-1.5958	0.111	0.6129	1
Brain_Cortex	SERPIND1	22	21128167	21142008	0.1065	rs16988950	2.56	rs165924	-0.005334	3.49	0.19	432	432	blup	0.00846	0.146	0.3966	0.692	0.935682	1
Brain_Cortex	SNAP29	22	21213271	21245506	0.3993	rs16988950	2.56	rs6004060	0.222776	-5.79	0.196	432	6	lasso	0.2551	2.52e-10	-0.6836	0.494	0.874894	1
Brain_Cortex	P2RX6	22	21369316	21383006	0.4068	rs16988950	2.56	rs2075276	0.080772	-4.37	-1.705	363	363	blup	0.12789	1.22e-05	0.9867	0.324	0.803319	1
Brain_Cortex	DDTL	22	24309089	24314721	0.2429	rs179307	3.31	rs5759867	0.040525	3.36	-0.524	408	408	blup	0.03833	0.013	0.4739	0.636	0.923208	1
Brain_Cortex	DDT	22	24315293	24322660	0.2376	rs179307	3.29	rs2739338	0.159769	-5.25	0.6486	402	10	enet	0.13038	1e-05	-1.01	0.312	0.796117	1
Brain_Cortex	GSTT2	22	24322339	24326106	0.8098	rs179307	3.29	rs2739338	0.348529	7	0.6486	402	33	enet	0.52214	2.71e-23	0.3674	0.713	0.939918	1
Brain_Cortex	SUSD2	22	24577227	24585078	0.1979	rs5760065	2.69	rs5760492	-0.006089	-3.39	1.222	353	42	enet	0.05646	0.00319	-1.1183	0.263	0.769624	1
Brain_Cortex	RNF215	22	30773863	30817760	0.2304	rs5997597	3.7	rs2240422	0.005975	3.43	0.59	443	443	blup	0.04759	0.00633	-0.6509	0.515	0.882376	1
Brain_Cortex	UPB1	22	24863206	24924358	0.1387	rs9620460	2.32	rs5760444	0.046785	4.21	-0.846	384	3	lasso	0.1211	2.1e-05	-0.9717	0.331	0.807703	1
Brain_Cortex	YPEL1	22	22054305	22090123	0.2832	rs9610271	-2.41	rs17821327	0.102868	4.52	-1.352	372	3	lasso	0.10467	7.65e-05	-0.7669	0.443	0.85587	1
Brain_Cortex	PPM1F	22	22273793	22307209	0.1962	rs9610271	-2.41	rs2027790	0.012031	-3.87	-0.776	414	414	blup	0.00779	0.154	0.8557	0.392	0.834037	1
Brain_Cortex	TOP3B	22	22311397	22337213	0.2881	rs9610271	-2.41	rs239917	0.09331	-5.11	-0.771	415	9	lasso	0.16975	4.11e-07	0.4548	0.649	0.926936	1
Brain_Cortex	CRYBB3	22	25595817	25603330	0.3461	rs2027887	2.59	rs2269672	0.146362	4.65	1.08	455	455	blup	0.11979	2.33e-05	2.0371	0.0416	0.465186	1
Brain_Cortex	CRYBB2P1	22	25844072	25916821	0.4607	rs2301498	2.6	rs760554	0.235917	6.01	-0.918	515	6	lasso	0.28001	2.51e-11	-1.3973	0.162	0.679327	1
Brain_Cortex	HPS4	22	26847446	26879802	0.2609	rs972996	3.21	rs929131	0.046406	-4.44	-0.972	780	9	lasso	0.11741	2.81e-05	0.7795	0.436	0.853651	1
Brain_Cortex	TRIOBP	22	38093011	38172563	0.3034	rs8192548	-3.17	rs5756813	0.186272	-5.43	0.134	460	5	lasso	0.1922	6.28e-08	0.255	0.799	0.961915	1
Brain_Cortex	SLC16A8	22	38474141	38480100	0.2196	rs135763	-3.37	rs1004764	0.136408	4.87	1.485	358	5	lasso	0.13254	8.45e-06	1.2472	0.212	0.729237	1
Brain_Cortex	CENPM	22	42334725	42343168	0.142	rs133302	-3.19	rs8135804	0.09548	4.68	0.076	346	2	lasso	0.11176	4.39e-05	0.0775	0.938	0.988347	1
Brain_Cortex	SLC5A4	22	32614465	32651328	0.6132	rs2710381	2.75	rs5754009	0.288802	6.52	-0.518	578	39	enet	0.35729	1.18e-14	-0.1657	0.868	0.975194	1
Brain_Cortex	CYP2D6	22	42522501	42526908	0.6654	rs133302	-3.19	rs2142694	0.425029	-8.18	0.982	357	22	enet	0.55328	2.99e-25	-0.0742	0.941	0.989066	1
Brain_Cortex	DDX17	22	38879453	38903665	0.1935	rs135763	-3.37	rs6001209	0.071156	3.79	-1.032	368	6	lasso	0.02044	0.0535	-0.7921	0.428	0.849862	1
Brain_Cortex	RTDR1	22	23401593	23487208	0.1903	rs131430	2.67	rs13055979	0.040422	4.39	0.035	393	3	lasso	0.06025	0.00239	-0.354	0.723	0.942308	1
Brain_Cortex	FBXO7	22	32870663	32894818	0.3251	rs9680539	2.72	rs3788448	0.139421	5.25	0.494	644	3	lasso	0.1277	1.24e-05	0.7259	0.468	0.865151	1
Brain_Cortex	RAB36	22	23487513	23506537	0.3547	rs131430	2.67	rs5759602	0.137704	-5.35	1.689	393	6	lasso	0.14628	2.8e-06	-2.11	0.0349	0.442072	1
Brain_Cortex	PPP6R2	22	50781733	50883428	0.1815	rs134974	3.93	rs7284870	0.022667	4.24	-0.059	368	15	enet	0.06102	0.00225	-1.3637	0.173	0.690282	1
Brain_Cortex	CYB5R3	22	43013846	43045574	0.2116	rs134886	-3.19	rs137114	0.022893	-3.77	1.44	438	438	blup	0.02587	0.0346	0.4237	0.672	0.933156	1
Brain_Cortex	PACSIN2	22	43254393	43411151	0.2325	rs916256	-4.3	rs972579	0.072914	-4.15	0.49	546	3	lasso	0.06332	0.00188	0.8494	0.396	0.835305	1
Brain_Cortex	TTLL1	22	43442416	43485434	0.433	rs916256	-4.3	rs2072883	0.202628	5.51	0.403	554	6	lasso	0.33977	7.21e-14	1.3228	0.186	0.705861	1
Brain_Cortex	CHKB	22	51017378	51039884	0.4029	rs134974	3.93	rs131760	0.139897	-5.33	0.199	285	4	lasso	0.23327	1.79e-09	-1.0811	0.28	0.780283	1
Brain_Cortex	ARSA	22	51061182	51066607	0.2612	rs134974	3.93	rs6151429	0.165076	-4.89	0.075	260	11	enet	0.15965	9.43e-07	0.1747	0.861	0.973865	1
Brain_Cortex	TTLL12	22	43562628	43583139	0.3573	rs916256	-4.3	rs762960	-0.004079	-3.72	-1.5	560	560	blup	0.01388	0.0917	-0.3099	0.757	0.951242	1
Brain_Cortex	ASCC2	22	30184597	30234265	0.1763	rs7289240	-5.04	rs5997507	0.135457	4.98	-1.45	384	12	enet	0.14294	3.67e-06	-0.7667	0.443	0.85587	1
Brain_Cortex	MTMR3	22	30279144	30426855	0.3421	rs7289240	-5.04	rs9608845	0.17442	5.9	1.502	396	5	lasso	0.18913	8.14e-08	2.8935	0.00381	0.187236	1
Brain_Cortex	PNPLA5	22	44275558	44287893	0.3449	rs5759339	-3.61	rs138079	0.139359	-4.86	-1.192	712	11	lasso	0.12225	1.92e-05	1.1574	0.247	0.760231	1
Brain_Cortex	IFT27	22	37154246	37172300	0.3878	rs909486	3.46	rs3827351	0.28359	6.45	-0.426	676	4	lasso	0.22394	4.07e-09	-0.3745	0.708	0.938763	1
Brain_Cortex	FAM118A	22	45704849	45737836	0.7743	rs723553	2.7	rs3827393	0.539773	8.8	-0.094	615	17	lasso	0.58564	1.96e-27	0.1546	0.877	0.977204	1
Brain_Cortex	POLR3H	22	41921808	41940610	0.2988	rs133302	-3.19	rs9611602	0.226303	6.17	0.206	303	12	enet	0.24525	6.14e-10	-0.1357	0.892	0.979853	1
Brain_Cortex	TUBGCP6	22	50656118	50683381	0.2093	rs134974	3.93	rs5771104	0.110263	5.03	0.801	398	2	lasso	0.09355	0.000182	0.692	0.489	0.87291	1
Brain_Cortex	VPREB3	22	24094930	24096655	0.4424	rs2070446	-3.03	rs131442	0.269496	6.08	-1.669	464	6	lasso	0.27814	2.99e-11	-1.6235	0.104	0.604438	1
Brain_Cortex	GNAZ	22	23412540	23467224	0.5266	rs140161	2.38	rs3788337	0.213958	-5.61	-1.504	367	367	blup	0.22353	4.22e-09	0.6848	0.493	0.874592	1
Brain_Cortex	MCHR1	22	41074754	41078818	0.0941	rs5758064	-3.06	rs5758064	0.000926	4	-3.062	295	295	blup	0.03353	0.0189	-2.2716	0.0231	0.389481	1
Brain_Cortex	MPST	22	37415682	37425863	0.3684	rs909486	3.46	rs5756268	0.007844	-3.42	-0.549	701	6	lasso	0.04817	0.00606	-1.3668	0.172	0.688949	1
Brain_Cortex	RIBC2	22	45809572	45828376	0.312	rs723553	2.7	rs9754402	0.231738	6.3	0.62	577	5	lasso	0.24137	8.69e-10	0.5563	0.578	0.905272	1
Brain_Cortex	PKDREJ	22	46651560	46659219	0.4046	rs761906	-2.58	rs6519994	0.011186	-4.08	-1.265	467	467	blup	0.12282	1.83e-05	0.2685	0.788	0.959175	1
Brain_Cortex	GSTT2B	22	24299601	24303373	0.7095	rs179307	3.29	rs1892714	0.465361	8	-0.528	407	13	lasso	0.56611	4.25e-26	-0.5252	0.599	0.912747	1
Brain_Cortex	C1QTNF6	22	37576207	37595425	0.6827	rs909486	3.46	rs86582	0.266289	-6.65	0.284	647	11	lasso	0.2671	8.36e-11	0.5555	0.579	0.905596	1
Brain_Cortex	ZDHHC8P1	22	23732793	23744913	0.6709	rs2070446	-3.03	rs13056375	0.034728	-4.53	1.034	516	21	lasso	0.15803	1.08e-06	-0.5872	0.557	0.897604	1
Brain_Cortex	RNF185	22	31556168	31603005	0.3497	rs5753618	2.87	rs5753698	0.228302	5.75	1.732	364	5	lasso	0.24125	8.79e-10	2.0551	0.0399	0.459524	1
Brain_Cortex	SCUBE1	22	43593289	43739394	0.3608	rs916256	-4.3	rs2007836	0.236108	5.69	1.963	568	4	lasso	0.21891	6.33e-09	2.7951	0.00519	0.217083	1
Brain_Cortex	CCDC116	22	21987005	21991616	0.3104	rs9610271	-2.41	rs2298429	0.110696	-4.6	-0.062	296	296	blup	0.08166	0.000458	-0.1748	0.861	0.973865	1
Brain_Cortex	MEI1	22	42095503	42195460	0.1688	rs133302	-3.19	rs4820443	0.105674	4.79	-0.082	308	308	blup	0.12089	2.14e-05	-0.2993	0.765	0.953679	1
Brain_Cortex	SERHL	22	42896596	42905116	0.3206	rs134886	-3.19	rs4822160	0.078583	-5.03	0.5594	406	6	lasso	0.10212	9.34e-05	0.4639	0.643	0.925	1
Brain_Cortex	CSDC2	22	41956767	41973745	0.3254	rs133302	-3.19	rs4820443	0.331575	6.96	-0.082	305	31	enet	0.31426	9.3e-13	-0.2064	0.836	0.969275	1
Brain_Cortex	FAM109B	22	42470255	42475445	0.3077	rs133302	-3.19	rs133369	0.068138	-4.45	-2.422	340	340	blup	0.13142	9.24e-06	2.1659	0.0303	0.425265	1
Brain_Cortex	IL17RA	22	17565844	17596583	0.4043	rs16982354	3.11	rs947822	0.271616	-6.31	-0.18	497	4	lasso	0.24857	4.55e-10	0.5791	0.563	0.900132	1
Brain_Cortex	RRP7B	22	42951229	42978044	0.4268	rs134886	-3.19	rs137088	0.269649	-6.31	1.509	421	3	lasso	0.27369	4.54e-11	-1.6264	0.104	0.604438	1
Brain_Cortex	ALG12	22	50293877	50312106	0.3192	rs2076139	2.44	rs4073387	0.059444	4.26	-0.412	427	8	lasso	0.07808	0.000603	0.9082	0.364	0.823252	1
Brain_Cortex	WBP2NL	22	42394729	42454357	0.2659	rs133302	-3.19	rs5758689	0.13506	-5.15	1.959	352	7	lasso	0.15797	1.08e-06	-2.0468	0.0407	0.462324	1
Brain_Cortex	SMDT1	22	42475695	42480288	0.2579	rs133302	-3.19	rs5758698	0.05996	5.01	2.124	342	342	blup	0.1999	3.26e-08	2.8179	0.00483	0.211025	1
Brain_Cortex	SERHL2	22	42949623	42968535	0.2975	rs134886	-3.19	rs137085	0.148984	-5.46	-0.246	412	4	lasso	0.15306	1.61e-06	0.2162	0.829	0.968128	1
Brain_Cortex	NIPSNAP1	22	29950797	29977326	0.1691	rs7289240	-5.04	rs9613968	0.160879	-5.32	-0.488	392	7	enet	0.14533	3.02e-06	0.5975	0.55	0.895602	1
Brain_Cortex	AC002055.4	22	51195376	51239737	0.5728	rs134974	3.93	rs28729663	0.15996	-6.61	-3.0435	198	5	lasso	0.31157	1.21e-12	3.6582	0.000254	0.0507965	1
Brain_Cortex	TXNRD2	22	19863040	19921049	0.3473	rs17744842	2.28	rs12158214	0.168489	-5.58	0.062	523	523	blup	0.17378	2.94e-07	-0.547	0.584	0.90717	1
Brain_Cortex	GSTT1	22	24376212	24384680	0.9037	rs2070446	-3.03	rs5760176	0.418981	-7.6	0.8246	388	30	lasso	0.55589	2.02e-25	-0.3899	0.697	0.936574	1
Brain_Cortex	FAM227A	22	38974125	39052634	0.3093	rs135763	-3.37	rs5750627	0.251769	5.95	-1.084	369	3	lasso	0.20635	1.88e-08	-1.1021	0.27	0.773909	1
Brain_Cortex	NDUFA6	22	42481529	42486934	0.3041	rs133302	-3.19	rs2142695	0.236111	5.77	0.179	350	2	lasso	0.19189	6.45e-08	0.6412	0.521	0.884499	1
Brain_Cortex	AC000068.5	22	19435756	19437432	0.3343	rs807751	3.05	rs17811336	0.136532	-4.83	-0.621	555	4	lasso	0.10598	6.91e-05	0.6894	0.491	0.873817	1
Brain_Cortex	GAS2L1	22	29702572	29708774	0.2842	rs7289240	-5.04	rs909798	0.150408	5.58	0.191	421	4	lasso	0.1861	1.05e-07	0.1232	0.902	0.98173	1
Brain_Cortex	MRPL40	22	19419425	19423598	0.1731	rs807751	3.05	rs756648	0.000343	-3.79	1.721	541	541	blup	0.03719	0.0142	-1.3174	0.188	0.708317	1
Brain_Cortex	UBE2L3	22	21921836	21978323	0.1525	rs9610271	-2.41	rs7444	0.058274	4.19	-0.159	283	4	lasso	0.06931	0.00119	-0.1679	0.867	0.974918	1
Brain_Cortex	GNB1L	22	19770747	19842462	0.201	rs17744842	2.28	rs11704083	0.068844	4.18	-0.614	567	8	enet	0.06582	0.00155	-0.5301	0.596	0.911316	1
Brain_Cortex	BCR	22	23521891	23660224	0.363	rs131430	2.67	rs131690	0.120283	-5.1	0.817	396	20	enet	0.15098	1.91e-06	-0.52	0.603	0.913901	1
Brain_Cortex	AC002472.13	22	21400249	21418457	0.5971	rs17819434	-2.78	rs12168111	0.312881	6.51	0.538	348	8	lasso	0.30627	2.03e-12	0.1068	0.915	0.984518	1
Brain_Cortex	MAPK12	22	50687628	50700254	0.3948	rs134974	3.93	rs1129880	0.375974	7.23	-2.075	393	2	lasso	0.35644	1.29e-14	-2.011	0.0443	0.473377	1
Brain_Cortex	C22orf43	22	23950639	23974508	0.6267	rs2070446	-3.03	rs9680742	0.025424	-4.63	0.766	475	14	lasso	0.18878	8.38e-08	0.208	0.835	0.969275	1
Brain_Cortex	KIAA1671	22	25348697	25593415	0.313	rs6004527	-3.05	rs2142842	0.075204	4.41	-0.404	444	444	blup	0.06515	0.00164	0.2157	0.829	0.968128	1
Brain_Cortex	SFI1	22	31884732	32014476	0.2744	rs5753618	2.87	rs2092905	0.126749	5.29	-1.061	357	7	lasso	0.16208	7.73e-07	-1.4118	0.158	0.675501	1
Brain_Cortex	NAGA	22	42454461	42466846	0.2113	rs133302	-3.19	rs5996109	0.172402	-5.68	-2.587	340	5	lasso	0.23728	1.25e-09	2.0396	0.0414	0.465173	1
Brain_Cortex	CPT1B	22	51007290	51017096	0.591	rs134974	3.93	rs470117	0.162373	6.14	-2.549	295	9	lasso	0.39621	1.76e-16	-1.4961	0.135	0.648289	1
Brain_Cortex	DENND6B	22	50747459	50765489	0.4343	rs134974	3.93	rs8142016	0.201883	5.65	2.467	376	6	lasso	0.22739	3.01e-09	1.5181	0.129	0.639344	1
Brain_Cortex	CYP2D7P1	22	42536214	42540576	0.3635	rs133302	-3.19	rs742086	0.102971	5.41	2.009	361	6	lasso	0.29856	4.29e-12	1.1734	0.241	0.755368	1
Brain_Cortex	LINC00634	22	42348169	42354937	0.5047	rs133302	-3.19	rs86669	0.021519	-3.7	-1.299	345	8	lasso	0.19732	4.06e-08	0.3229	0.747	0.948088	1
Brain_Cortex	RFPL3S	22	32755893	32778039	0.5769	rs9680539	2.72	rs2294311	0.191682	-5.96	-0.326	646	12	lasso	0.30005	3.72e-12	0.1601	0.873	0.97618	1
Brain_Cortex	IGLV5-52	22	22673082	22673581	0.3081	rs5751346	2.58	rs3819309	0.15616	5.2	0.399	356	3	lasso	0.13576	6.53e-06	0.3973	0.691	0.935581	1
Brain_Cortex	AC005003.1	22	31742875	31744670	0.2857	rs5753618	2.87	rs4820044	0.004464	-3.75	-0.976	341	341	blup	0.04416	0.00826	-1.8162	0.0693	0.54453	1
Brain_Cortex	CPSF1P1	22	32665654	32669097	0.2783	rs2710381	2.75	rs7287853	0.055341	-4.09	0.56	590	3	lasso	0.07739	0.000636	-0.6014	0.548	0.895114	1
Brain_Cortex	SEC14L6	22	30918786	30942669	0.5343	rs5997597	3.7	rs5997665	0.036768	4.58	-1.964	426	426	blup	0.18833	8.71e-08	-0.6978	0.485	0.871279	1
Brain_Cortex	C22orf29	22	19833661	19840009	0.3391	rs17744842	2.28	rs11913285	0.002677	-4.61	0.443	568	568	blup	0.08975	0.000245	0.3398	0.734	0.944821	1
Brain_Cortex	BCRP3	22	25028882	25046799	0.203	rs742163	2.47	rs6004171	0.012493	3.53	-0.107	390	390	blup	0.01234	0.104	-0.4897	0.624	0.919264	1
Brain_Cortex	AP000350.4	22	24236770	24241117	0.604	rs179307	3.23	rs1006771	0.303077	-6.98	0.0101	421	10	lasso	0.43583	1.84e-18	-0.5173	0.605	0.914078	1
Brain_Cortex	RP5-1039K5.16	22	38428172	38430235	0.1481	rs135763	-3.37	rs2017022	-0.007514	3.12	-0.919	369	369	blup	0.02997	0.025	-0.1208	0.904	0.982133	1
Brain_Cortex	SMPD4P1	22	20956882	21011201	0.1992	rs16988950	2.56	rs178259	-0.005814	3.44	-0.2218	432	432	blup	0.01859	0.0622	-0.894	0.371	0.82614	1
Brain_Cortex	LL22NC03-86G7.1	22	22292957	22297799	0.717	rs9610271	-2.41	rs240066	0.621702	-9.34	-0.46	416	15	enet	0.63328	5.59e-31	0.6786	0.497	0.87648	1
Brain_Cortex	AP000350.6	22	24269087	24271761	0.5776	rs179307	3.26	rs2739338	0.316218	-7.33	0.6442	407	24	enet	0.38264	7.84e-16	-0.7208	0.471	0.866257	1
Brain_Cortex	RFPL1S	22	29832818	29874164	0.5815	rs7289240	-5.04	rs2106107	0.33149	-7.27	3.612	411	10	enet	0.32141	4.59e-13	-4.1203	3.78e-05	0.0169244	1
Brain_Cortex	CTA-217C2.1	22	45528901	45559662	0.2783	rs723553	2.7	rs1058033	0.042642	-4.17	1.939	659	10	enet	0.06161	0.00215	-1.2842	0.199	0.719896	1
Brain_Cortex	CYP2D8P1	22	42545877	42551007	0.2741	rs133302	-3.19	rs5758698	0.133721	4.75	2.124	367	6	lasso	0.13269	8.35e-06	2.6175	0.00886	0.276586	1
Brain_Cortex	CTA-85E5.10	22	30404731	30476162	0.2072	rs5997597	3.7	rs140145	0.00074	-3.72	-2.42	411	411	blup	0.02384	0.0407	1.1842	0.236	0.751307	1
Brain_Cortex	RP4-669P10.19	22	42528610	42529005	0.3185	rs133302	-3.19	rs5751221	0.270572	6.79	1.835	359	3	lasso	0.32382	3.61e-13	1.9185	0.0551	0.507604	1
Brain_Cortex	TOP3BP1	22	22577580	22578959	0.624	rs5995959	2.5	rs11705283	0.29216	7.28	-0.386	391	23	enet	0.37549	1.7e-15	-0.6597	0.509	0.880424	1
Brain_Cortex	RP3-508I15.9	22	39063668	39077825	0.4491	rs135763	-3.37	rs2072794	0.176543	-6.04	-1.414	373	373	blup	0.23019	2.35e-09	0.8054	0.421	0.846793	1
Brain_Cortex	RP3-400N23.6	22	31688521	31734007	0.2415	rs5753618	2.87	rs2240432	0.033069	-3.63	-0.31	346	346	blup	0.0537	0.00395	-0.3157	0.752	0.9496	1
Brain_Cortex	ABHD17AP4	22	21022124	21025272	0.3625	rs16988950	2.56	rs520698	0.117745	-5.18	0.377	432	8	lasso	0.13987	4.7e-06	0.1978	0.843	0.970417	1
Brain_Cortex	CTA-929C8.8	22	27727748	27775226	0.466	rs530536	3.72	rs8135866	-0.001122	4.2	1.106	940	940	blup	0.08568	0.000335	1.404	0.16	0.677789	1
Brain_Cortex	THAP7-AS1	22	21356486	21364631	0.4299	rs16988950	2.56	rs2239961	0.401758	-7.4	1.178	367	3	lasso	0.39114	3.09e-16	-1.306	0.192	0.711245	1
Brain_Cortex	FBXW4P1	22	23605323	23606541	0.2729	rs2070446	-3.03	rs131356	-0.005869	-3.34	-1.426	428	428	blup	0.09452	0.000169	-0.101	0.92	0.985091	1
Brain_Cortex	RP4-669P10.16	22	42535623	42535938	0.3026	rs133302	-3.19	rs5758566	0.28288	-6.61	-2.513	362	6	lasso	0.29048	9.32e-12	2.3432	0.0191	0.366328	1
Brain_Cortex	AC000078.5	22	19874812	19875493	0.2574	rs17744842	2.28	rs13054371	0.116051	4.26	-1.021	551	551	blup	0.02297	0.0436	-1.089	0.276	0.777477	1
Brain_Cortex	AC007308.6	22	21077335	21080208	0.3234	rs16988950	2.56	rs4820588	0.082612	4.23	0.338	432	5	lasso	0.16979	4.09e-07	0.822	0.411	0.84164	1
Brain_Cortex	AP000347.4	22	23980679	23982949	0.2603	rs2070446	-3.03	rs7289879	0.13717	-4.83	0.825	472	4	lasso	0.09749	0.000134	-0.9481	0.343	0.814187	1
Brain_Cortex	AC006547.14	22	20135950	20138399	0.4495	rs17746115	-2.12	rs4819867	0.012928	3.79	0.458	399	399	blup	0.08721	0.000298	0.0229	0.982	0.997068	1
Brain_Cortex	RP1-293L6.1	22	37099963	37117517	0.6559	rs909486	3.46	rs715582	0.244543	-5.97	-0.115	667	13	lasso	0.29178	8.23e-12	-0.8729	0.383	0.830986	1
Brain_Cortex	RP1-29C18.8	22	50006305	50009364	0.2434	rs5770406	-2.68	rs739236	0.137867	4.94	1.508	643	8	enet	0.11056	4.82e-05	1.4451	0.148	0.663724	1
Brain_Cortex	CTA-150C2.13	22	39317232	39320713	0.4069	rs8141420	-2.42	rs132500	0.300241	-6.44	1.82	395	3	lasso	0.26344	1.17e-10	-1.8465	0.0648	0.533213	1
Brain_Cortex	AP000351.10	22	24373117	24374043	0.5946	rs2070446	-3.03	rs5760176	0.357643	-7.11	0.8248	381	14	lasso	0.37991	1.06e-15	-0.8721	0.383	0.830986	1
Brain_Cortex	AC006946.15	22	17602476	17612994	0.5264	rs11704780	3.14	rs2302521	0.20763	-5.68	-0.765	509	6	lasso	0.16668	5.3e-07	0.4948	0.621	0.918684	1
Brain_Cortex	TTC28-AS1	22	28315364	28404569	0.4597	rs5762553	3.03	rs738454	0.176539	5.97	0.073	525	525	blup	0.19912	3.49e-08	0.051	0.959	0.993142	1
Brain_Cortex	CECR7	22	17517460	17541715	0.9105	rs16982354	3.05	rs2845393	0.257345	6.41	-0.346	474	21	lasso	0.61958	6.47e-30	-0.5557	0.578	0.905272	1
Brain_Cortex	DGCR5	22	18958027	19018755	0.422	rs807751	3.05	rs2540627	0.138784	5.27	0.641	431	20	enet	0.22617	3.35e-09	0.1671	0.867	0.974918	1
Brain_Cortex	EIF4HP2	22	31298206	31298768	0.2614	rs4820864	3.25	rs9621153	0.156011	-5.12	1.754	393	7	lasso	0.17126	3.62e-07	-2.2907	0.022	0.385492	1
Brain_Cortex	PISD	22	32014573	32058418	0.2328	rs5753618	2.87	rs5753686	0.035432	4.05	-1.279	335	335	blup	0.05307	0.00415	-0.3377	0.736	0.945059	1
Brain_Cortex	ARFGAP3	22	43192508	43254112	0.3037	rs916256	-4.3	rs5758988	0.159393	5.6	0.177	530	530	blup	0.17345	3.02e-07	0.3399	0.734	0.944821	1
Brain_Cortex	RP1-63G5.5	22	37735624	37781323	0.2562	rs909486	3.46	rs968744	0.1753	-5.09	-0.804	580	4	lasso	0.09383	0.000178	0.6397	0.522	0.884736	1
Brain_Cortex	APOBEC3C	22	39410088	39416357	0.274	rs8141420	-2.42	rs79501	0.006218	-3.3	-0.88	385	27	enet	0.09966	0.000113	0.0505	0.96	0.993302	1
Brain_Cortex	CRYBB2	22	25615489	25627836	0.2623	rs2027887	2.59	rs19999	-0.002988	-3.33	0.8915	452	452	blup	0.02203	0.047	-0.7754	0.438	0.85427	1
Brain_Cortex	IGLCOR22-1	22	32595906	32596221	0.2093	rs2710381	2.73	rs5998330	0.041366	-3.56	0.249	547	6	lasso	0.03281	0.02	-0.2934	0.769	0.954855	1
Brain_Cortex	CTA-445C9.15	22	26917949	26921002	0.8341	rs713800	-3.04	rs4275	0.741442	10.08	0.975	782	3	lasso	0.75449	1.32e-42	0.9686	0.333	0.809397	1
Brain_Cortex	RP3-522J7.6	22	50226264	50231434	0.3303	rs5770406	-2.68	rs9628282	-0.000998	-4.02	-0.357	512	512	blup	0.08768	0.000287	-1.2365	0.216	0.732756	1
Brain_Cortex	CTA-29F11.1	22	47157791	47158460	0.4792	rs136120	-3.04	rs12389	0.507293	-8.29	-0.168	571	1	lasso	0.49441	1.18e-21	0.168	0.867	0.974918	1
Brain_Cortex	CTA-445C9.14	22	26908503	26910534	0.2796	rs972996	3.08	rs134144	0.189101	-5.56	0.698	774	6	lasso	0.13762	5.63e-06	-0.0643	0.949	0.991198	1
Brain_Cortex	AC007326.9	22	18984651	18985108	0.2303	rs807751	3.05	rs2871006	0.156393	5.47	0.8103	430	12	enet	0.14372	3.44e-06	1.285	0.199	0.719896	1
Brain_Cortex	KB-208E9.1	22	23923067	23926046	0.3952	rs2070446	-3.03	rs9680742	0.030551	-4.31	0.766	469	469	blup	0.05771	0.0029	-0.039	0.969	0.995075	1
Brain_Cortex	KB-226F1.1	22	24375562	24376132	0.5902	rs2070446	-3.03	rs5760176	0.273039	-6.95	0.8248	381	15	lasso	0.30725	1.85e-12	-1.1425	0.253	0.764262	1
Brain_Cortex	CTA-390C10.10	22	25872185	25875938	0.4757	rs2301498	2.6	rs7285549	0.186331	-5.47	-0.972	518	7	lasso	0.22144	5.07e-09	0.8107	0.418	0.845305	1
Brain_Cortex	DGCR9	22	19005347	19007761	0.4235	rs807751	3.05	rs2871006	0.034334	4.76	0.7666	434	31	enet	0.13394	7.56e-06	0.8076	0.419	0.845872	1
Brain_Cortex	DGCR10	22	19010569	19011063	0.7029	rs807751	3.05	rs2871006	0.438368	-8.47	0.7722	437	14	lasso	0.48846	2.59e-21	-1.181	0.238	0.752424	1
Brain_Cortex	RP3-402G11.26	22	50638505	50638976	0.4385	rs134974	3.93	rs760753	0.197542	6.05	-0.125	395	9	lasso	0.33972	7.25e-14	-0.5308	0.596	0.911316	1
Brain_Cortex	AP000350.5	22	24243619	24249255	0.8135	rs179307	3.23	rs2739338	0.583264	-8.9	0.6466	422	15	enet	0.63842	2.18e-31	-0.4495	0.653	0.928188	1
Brain_Cortex	DGCR11	22	19033675	19035888	0.2415	rs2234331	3.15	rs2793064	0.216652	5.65	2.529	429	6	lasso	0.17907	1.89e-07	1.6291	0.103	0.603285	1
Brain_Cortex	RP1-90G24.11	22	32680670	32681118	0.2324	rs9680539	2.72	rs1543320	0.034441	-4.06	0.381	608	4	lasso	0.05986	0.00246	0.8652	0.387	0.83191	1
Brain_Cortex	KB-1440D3.14	22	21995133	21995573	0.1265	rs9610271	-2.41	rs5754467	0.028369	-3.49	-0.334	298	298	blup	0.03428	0.0178	0.7962	0.426	0.848964	1
Brain_Cortex	NDUFAF7	2	37500000	37500000	0.2327	rs3755195	-3.25	rs1056021	0.156872	4.77	-1.586	486	4	lasso	0.1084	5.72e-05	-1.8339	0.066673	0.537754	1
Brain_Cortex	FARP2	2	242000000	242000000	0.2846	rs6745970	2.61	rs6745662	0.149367	-5.72	0.114	373	15	enet	0.2024	2.63e-08	-1.4512	0.146727	0.662282	1
Brain_Cortex	CPS1	2	211000000	212000000	0.2194	rs12991650	2.08	rs3770685	0.056758	-4.64	-0.063	346	6	lasso	0.096	0.00015	-0.4984	0.618202	0.918178	1
Brain_Cortex	NDUFS1	2	207000000	207000000	0.353	rs849575	3.9	rs752919	0.279936	-6.39	3.139	420	3	lasso	0.3036	2.63e-12	-3.071	0.002133	0.143018	1
Brain_Cortex	CAPG	2	85600000	85600000	0.3799	rs11691660	-3.11	rs12465686	0.151542	-5.08	0.251	459	43	enet	0.1589	9.99e-07	-0.2833	0.776947	0.956946	1
Brain_Cortex	LY75	2	161000000	161000000	0.1858	rs6730255	3.33	rs6735923	0.048467	-4.38	2.102	445	445	blup	0.1039	8.16e-05	-0.5848	0.55867	0.898126	1
Brain_Cortex	MTA3	2	42700000	43000000	0.3281	rs12622719	-3.14	rs13023683	0.017053	3.68	-1.822	487	6	lasso	0.0717	0.000991	-1.234	0.2172	0.734577	1
Brain_Cortex	CASP8	2	202000000	202000000	0.4402	rs1209409	2.95	rs700635	0.3182	6.89	-0.16	352	14	enet	0.3029	2.81e-12	-0.0774	0.938269	0.988504	1
Brain_Cortex	ANKRD44	2	198000000	198000000	0.1775	rs7580530	-2.89	rs10497802	0.001965	2.99	0.214	341	341	blup	0.0421	0.00972	-0.1554	0.876525	0.977096	1
Brain_Cortex	REEP1	2	86400000	86600000	0.1732	rs2241434	3.63	rs6718850	0.01643	-3.38	0.215	418	418	blup	0.0631	0.00191	0.0694	0.944679	0.990126	1
Brain_Cortex	POLR1A	2	86200000	86300000	0.4599	rs2241434	3.63	rs4832027	0.214973	-5.66	-0.59	459	10	lasso	0.2317	2.05e-09	-0.1522	0.879056	0.977472	1
Brain_Cortex	NCK2	2	106000000	107000000	0.1994	rs10496401	3.27	rs13429323	0.013223	-3.58	2.872	633	633	blup	0.0216	0.0487	-2.5385	0.011134	0.300081	1
Brain_Cortex	CYBRD1	2	172000000	172000000	0.303	rs12997093	3.96	rs3821083	0.078387	-4.38	0.161	357	6	lasso	0.112	4.32e-05	-0.8602	0.389674	0.832713	1
Brain_Cortex	ARHGAP15	2	144000000	145000000	0.282	rs6727288	4.19	rs10195682	0.000348	2.91	2	377	377	blup	0.0146	0.0861	1.6832	0.092329	0.588972	1
Brain_Cortex	MCM6	2	137000000	137000000	0.1823	rs953388	3.05	rs16832138	0.039242	4	0.117	276	21	enet	0.0724	0.000934	-1.1087	0.267552	0.772906	1
Brain_Cortex	XRCC5	2	217000000	217000000	0.3611	rs784548	-4.19	rs828910	0.035447	-4.2	-0.433	510	510	blup	0.0159	0.0774	0.4976	0.618732	0.91841	1
Brain_Cortex	RIF1	2	152000000	152000000	0.3	rs17805045	2.49	rs4664423	0.212191	-6.15	0.605	402	11	enet	0.2558	2.35e-10	-0.85	0.395315	0.834972	1
Brain_Cortex	BZW1	2	202000000	202000000	0.2619	rs10084263	-2.65	rs10497855	-0.003721	-3.54	0.801	472	472	blup	0.1086	5.61e-05	-0.586	0.557893	0.898126	1
Brain_Cortex	CCNT2	2	136000000	136000000	0.1669	rs13383547	3.42	rs17698630	0.024554	4.38	0.982	372	17	enet	0.0314	0.0224	0.371	0.710641	0.939091	1
Brain_Cortex	CAD	2	27400000	27500000	0.221	rs2950835	2.27	rs11126929	0.047552	-3.83	-0.849	313	7	lasso	0.0315	0.0221	1.0299	0.303078	0.792219	1
Brain_Cortex	USP40	2	234000000	234000000	0.5251	rs10490016	2.69	rs2971865	0.048441	4.56	1.077	737	49	enet	0.2031	2.47e-08	0.5338	0.593458	0.910403	1
Brain_Cortex	GMCL1	2	70100000	70100000	0.1554	rs6718376	2.9	rs2872075	0.115093	-4.63	-2.032	321	44	enet	0.109	5.44e-05	1.6685	0.095226	0.593459	1
Brain_Cortex	NLRC4	2	32400000	32500000	0.1366	rs2116588	-2.3	rs467523	0.072125	3.7	0.303	309	309	blup	0.046	0.00718	-0.9705	0.331779	0.808194	1
Brain_Cortex	KCNIP3	2	96000000	96100000	0.0944	rs869186	-2.94	rs3772044	0.022871	3.62	-1.882	119	119	blup	0.0548	0.00364	-2.1234	0.033724	0.437647	1
Brain_Cortex	SLC35F5	2	114000000	115000000	0.3477	rs12614901	-2.51	rs41439449	0.162243	-5.61	0.554	319	30	enet	0.2189	6.33e-09	-1.1439	0.252654	0.764262	1
Brain_Cortex	ZAP70	2	98300000	98400000	0.2408	rs17426403	2.63	rs11893601	0.13522	4.96	0.95	170	170	blup	0.1161	3.12e-05	1.2592	0.207943	0.726732	1
Brain_Cortex	EPB41L5	2	121000000	121000000	0.1314	rs4241156	-2.25	rs2861028	0.00883	-3.71	-0.483	291	291	blup	0.0378	0.0136	1.5866	0.112598	0.615527	1
Brain_Cortex	TP53I3	2	24300000	24300000	0.1428	rs11693860	3.09	rs12988269	0.156044	-4.72	-0.3	316	13	lasso	0.1257	1.45e-05	0.3171	0.75117	0.949343	1
Brain_Cortex	MOGS	2	74700000	74700000	0.2521	rs4853019	2.83	rs17009998	0.208486	5.39	1.081	381	4	lasso	0.1837	1.28e-07	0.881	0.378299	0.828555	1
Brain_Cortex	SPTBN1	2	54700000	54900000	0.1378	rs3929001	5.17	rs2567842	0.028935	-3.85	0.106	527	527	blup	0.0669	0.00143	-0.0557	0.955596	0.992615	1
Brain_Cortex	GALNT3	2	167000000	167000000	0.3467	rs1514760	3.48	rs2304002	0.203237	5.68	0.379	435	6	lasso	0.2131	1.05e-08	0.1811	0.856319	0.97283	1
Brain_Cortex	MRPL19	2	75900000	75900000	0.4221	rs2190355	-3.48	rs4853169	0.339879	-7.08	0.402	535	3	lasso	0.308	1.72e-12	-0.4587	0.646434	0.926146	1
Brain_Cortex	LANCL1	2	211000000	211000000	0.2078	rs12991650	2.08	rs4142151	-0.00706	-3.3	0.869	346	346	blup	0.0577	0.0029	-0.6376	0.523734	0.885079	1
Brain_Cortex	WDR75	2	190000000	190000000	0.3347	rs7565215	-2.67	rs10194053	0.181928	-5.59	-1.384	308	4	lasso	0.1533	1.59e-06	1.589	0.112066	0.614266	1
Brain_Cortex	GGCX	2	85800000	85800000	0.3884	rs11691660	-3.11	rs6705971	0.249885	6.4	0.598	473	4	lasso	0.2648	1.03e-10	0.8162	0.41437	0.843502	1
Brain_Cortex	CHST10	2	101000000	101000000	0.1342	rs13392981	3.69	rs10193204	0.015566	3.95	2.001	486	486	blup	0.0275	0.0305	1.3508	0.176754	0.694921	1
Brain_Cortex	PLCD4	2	219000000	220000000	0.1223	rs13020621	2.38	rs2241527	0.08701	-4.68	-0.078	366	366	blup	0.0953	0.000159	0.3044	0.760837	0.952631	1
Brain_Cortex	CHMP3	2	86700000	86800000	0.23	rs2241434	3.63	rs7557796	0.180505	-5.05	-0.476	335	4	lasso	0.1613	8.23e-07	0.3721	0.709848	0.938821	1
Brain_Cortex	IL1RL1	2	103000000	103000000	0.4002	rs3213734	1.96	rs10178436	0.323708	-6.9	0.462	576	15	enet	0.3043	2.46e-12	-0.3824	0.702163	0.937581	1
Brain_Cortex	IL18R1	2	103000000	103000000	0.4424	rs3213734	1.96	rs7568913	0.401807	-7.54	0.473	572	10	enet	0.3809	9.52e-16	-0.4301	0.667123	0.931811	1
Brain_Cortex	SLC9A2	2	103000000	103000000	0.1572	rs11895783	2.9	rs12475055	0.140227	4.54	1.247	495	4	lasso	0.0997	0.000113	1.1662	0.243532	0.757574	1
Brain_Cortex	PASK	2	242000000	242000000	0.3253	rs6745970	2.61	rs11696044	0.118215	4.87	0.876	423	7	enet	0.0667	0.00145	0.5855	0.558187	0.898126	1
Brain_Cortex	NOL10	2	10700000	10800000	0.3223	rs6739182	2.85	rs1387566	0.122144	4.58	0.551	626	4	lasso	0.118	2.69e-05	0.794	0.427192	0.849621	1
Brain_Cortex	PRKD3	2	37500000	37600000	0.203	rs3755195	-3.25	rs6708524	0.080044	4.07	0.668	469	11	enet	0.0945	0.00017	1.824	0.068152	0.542773	1
Brain_Cortex	QPCT	2	37600000	37600000	0.3474	rs3755195	-3.25	rs6708524	0.11758	4.93	0.668	487	5	lasso	0.0743	0.000805	0.729	0.466022	0.864166	1
Brain_Cortex	COX7A2L	2	42600000	42700000	0.311	rs12622719	-3.14	rs6704819	0.104904	4.93	1.764	486	8	lasso	0.0893	0.000254	1.6024	0.109077	0.611842	1
Brain_Cortex	TRAK2	2	202000000	202000000	0.1502	rs1209409	2.95	rs10931969	0.017966	3.77	0.203	363	362	blup	0.026	0.0344	-1.5979	0.110071	0.612688	1
Brain_Cortex	ALMS1	2	73600000	73800000	0.1588	rs17349049	-2.44	rs7607014	0.015687	-3.71	-2.041	298	5	lasso	0.0112	0.115	2.0164	0.04376	0.472162	1
Brain_Cortex	COLEC11	2	3640000	3690000	0.5628	rs10495516	3	rs2071639	0.149622	5.78	-1.146	559	24	enet	0.3012	3.34e-12	-0.8679	0.385446	0.831664	1
Brain_Cortex	C2orf43	2	20900000	21000000	0.3879	rs6742790	-3.38	rs13385191	0.379999	-7.16	1.006	512	5	lasso	0.3545	1.57e-14	-0.8201	0.412179	0.841938	1
Brain_Cortex	DNAH7	2	197000000	197000000	0.2204	rs17793759	1.9	rs6712631	0.125356	4.78	-1.115	386	386	blup	0.1114	4.5e-05	-0.8362	0.403068	0.838573	1
Brain_Cortex	CRIPT	2	46800000	46900000	0.5084	rs12466355	3.15	rs12105006	0.264864	6.53	2.232	666	8	lasso	0.3227	4.02e-13	1.976	0.048153	0.488779	1
Brain_Cortex	EPCAM	2	47600000	47600000	0.5704	rs7604511	3.35	rs17036537	0.20229	5.48	0.252	511	12	lasso	0.1859	1.07e-07	-0.152	0.879169	0.977478	1
Brain_Cortex	MTERFD2	2	242000000	242000000	0.6339	rs6745970	2.61	rs13385610	0.215206	-6.43	0.423	449	12	lasso	0.371	2.76e-15	-0.9986	0.317995	0.799227	1
Brain_Cortex	SNRNP27	2	70100000	70100000	0.2504	rs6718376	2.9	rs6747542	0.097483	-4.99	-2.021	330	13	enet	0.1555	1.32e-06	1.8456	0.064957	0.53378	1
Brain_Cortex	RAB17	2	238000000	239000000	0.2985	rs3790998	3.04	rs2292871	0.257316	6.03	-0.27	510	4	lasso	0.2281	2.83e-09	-0.4323	0.665556	0.931346	1
Brain_Cortex	PAX8	2	114000000	114000000	0.4373	rs452204	3.09	rs11123172	0.262542	-6.08	-1.124	460	7	lasso	0.2188	6.4e-09	0.9378	0.348348	0.816094	1
Brain_Cortex	POLR1B	2	113000000	113000000	0.341	rs11685462	-4.09	rs3789724	0.255376	6.09	-1.665	398	18	enet	0.2473	5.09e-10	-2.0289	0.042473	0.467857	1
Brain_Cortex	CCDC93	2	119000000	119000000	0.235	rs7568324	3.49	rs1863042	0.043749	4.35	0.931	478	478	blup	0.0672	0.00139	1.4793	0.13907	0.653334	1
Brain_Cortex	PSD4	2	114000000	114000000	0.2422	rs452204	3.09	rs3791336	0.085195	4.16	-1.76	452	4	lasso	0.0907	0.000228	-1.8424	0.065415	0.534342	1
Brain_Cortex	PNKD	2	219000000	219000000	0.1533	rs744753	3.43	rs1008563	0.044681	4.19	0.337	436	24	enet	0.08	0.000519	0.133	0.89417	0.980488	1
Brain_Cortex	NDUFA10	2	241000000	241000000	0.4157	rs13428719	-3.13	rs3792087	0.070594	-4.89	0.98	558	7	lasso	0.1392	4.95e-06	-1.5187	0.128834	0.639344	1
Brain_Cortex	IMMT	2	86400000	86400000	0.1591	rs2241434	3.63	rs9309633	0.099661	-5.43	-0.115	454	2	lasso	0.1131	3.94e-05	-0.0343	0.972607	0.995767	1
Brain_Cortex	MRPL35	2	86400000	86400000	0.1662	rs2241434	3.63	rs2288121	0.061419	4.42	-0.721	449	9	enet	0.082	0.000446	-1.0056	0.31459	0.797894	1
Brain_Cortex	SCLY	2	239000000	239000000	0.4306	rs13421922	3.2	rs2264132	0.222456	5.94	-0.109	482	7	lasso	0.2775	3.19e-11	0.7934	0.427545	0.849862	1
Brain_Cortex	LPIN1	2	11800000	12000000	0.4632	rs7558848	2.51	rs3795974	0.322698	-6.65	0.497	511	5	lasso	0.3331	1.42e-13	-0.3369	0.736221	0.945059	1
Brain_Cortex	GPR55	2	232000000	232000000	0.4597	rs6735224	-3.35	rs6750171	0.291985	-6.82	-0.035	456	5	lasso	0.2449	6.34e-10	0.2274	0.820097	0.966151	1
Brain_Cortex	SP110	2	231000000	231000000	0.2565	rs16826424	3.44	rs12988385	0.079957	4.2	-0.034	465	465	blup	0.0813	0.00047	-1.4592	0.144501	0.65964	1
Brain_Cortex	EIF4E2	2	233000000	233000000	0.2502	rs2678484	-3	rs1190441	0.049016	4.13	-0.818	443	443	blup	0.0638	0.00182	-0.541	0.588504	0.908896	1
Brain_Cortex	TSGA10	2	99600000	99800000	0.2536	rs17782474	-1.89	rs2516829	0.216374	-6.31	0.965	298	6	lasso	0.2013	2.89e-08	-0.6301	0.528608	0.887305	1
Brain_Cortex	GCC2	2	109000000	109000000	0.3531	rs6542759	-2.83	rs1821867	0.054023	4.42	1.579	356	356	blup	0.0847	0.000361	0.8616	0.388919	0.832182	1
Brain_Cortex	ANKRD36	2	97800000	97900000	0.471	rs1320147	1.76	rs2138132	0.026125	-3.41	1.312	129	129	blup	0.0603	0.00237	-1.5191	0.128728	0.639344	1
Brain_Cortex	SCN7A	2	167000000	167000000	0.2293	rs13411795	3	rs1992829	0.103715	-4.03	0.265	429	429	blup	0.0738	0.000839	-1.4125	0.157801	0.675501	1
Brain_Cortex	ACTR2	2	65500000	65500000	0.4643	rs7583469	-3.52	rs268866	0.001955	-4.33	-0.923	471	471	blup	0.1076	6.09e-05	1.2706	0.203887	0.724701	1
Brain_Cortex	ATRAID	2	27400000	27400000	0.212	rs2950835	2.27	rs11686131	0.083147	4.18	-0.556	315	4	lasso	0.0548	0.00364	-0.3478	0.727976	0.94367	1
Brain_Cortex	LRPPRC	2	44100000	44200000	0.4183	rs6719869	2.73	rs13384238	0.309028	6.54	-0.065	507	9	lasso	0.2877	1.21e-11	-0.3641	0.715816	0.940916	1
Brain_Cortex	ATIC	2	216000000	216000000	0.4159	rs2592232	3.24	rs16853826	0.096481	-4.78	0.67	468	6	lasso	0.2052	2.08e-08	-0.8307	0.406145	0.83986	1
Brain_Cortex	BARD1	2	216000000	216000000	0.2698	rs4234006	-4.5	rs7587476	0.122071	-4.75	2.475	435	5	lasso	0.0916	0.000211	-2.7295	0.006342	0.239838	1
Brain_Cortex	ASNSD1	2	191000000	191000000	0.3599	rs785232	2.92	rs12693551	0.324512	-7.04	-1.513	292	1	lasso	0.3311	1.73e-13	1.513	0.13028	0.640841	1
Brain_Cortex	FASTKD1	2	170000000	170000000	0.3149	rs2673162	3.27	rs12478568	0.093025	4.86	-1.426	433	433	blup	0.1041	8.01e-05	-0.5789	0.562645	0.900132	1
Brain_Cortex	MDH1B	2	208000000	208000000	0.569	rs10192193	-3.06	rs3828294	0.343359	7	-1.055	482	30	enet	0.3286	2.24e-13	-1.3807	0.167359	0.684964	1
Brain_Cortex	OLA1	2	175000000	175000000	0.2077	rs16862333	3.65	rs9332424	0.102892	4.81	2.024	389	10	enet	0.1478	2.48e-06	2.2441	0.024827	0.399312	1
Brain_Cortex	ITGAV	2	187000000	188000000	0.2186	rs11695399	-1.44	rs12992288	0.016445	-4.12	1.421	277	277	blup	0.0942	0.000173	-0.5128	0.608064	0.914965	1
Brain_Cortex	SLC40A1	2	190000000	190000000	0.1952	rs6745182	2.88	rs994227	0.135192	4.49	2.552	277	2	lasso	0.1033	8.49e-05	2.5515	0.010727	0.295838	1
Brain_Cortex	ATP6V1C2	2	10900000	10900000	0.3678	rs6739182	2.85	rs12468286	0.259237	-6	-0.29	622	3	lasso	0.2243	3.95e-09	0.1156	0.907989	0.982644	1
Brain_Cortex	GALM	2	38900000	39000000	0.2482	rs12712582	-3.11	rs3821023	0.188041	5.39	-1.099	371	5	lasso	0.1632	7.06e-07	-1.0987	0.271896	0.774789	1
Brain_Cortex	CIAO1	2	96900000	96900000	0.3002	rs6576968	1.88	rs3171927	0.03071	-4.3	1.855	154	154	blup	0.1031	8.67e-05	-1.3446	0.178751	0.696922	1
Brain_Cortex	ZNF514	2	95800000	95800000	0.7414	rs869186	-2.94	rs6716242	0.089262	-5.11	-1.736	114	30	enet	0.4571	1.4e-19	-0.0351	0.972015	0.995699	1
Brain_Cortex	NAT8	2	73900000	73900000	0.2079	rs17349049	-2.44	rs7573275	0.169984	5.05	-1.064	355	3	lasso	0.132	8.85e-06	-1.1973	0.231201	0.747055	1
Brain_Cortex	THNSL2	2	88500000	88500000	0.9355	rs11127081	-2.57	rs10865489	0.481509	-8.16	-1.023	268	51	enet	0.623	3.53e-30	1.2284	0.219288	0.736106	1
Brain_Cortex	RALB	2	121000000	121000000	0.1548	rs4241156	-2.25	rs3931841	0.07386	4.39	-2.178	322	3	lasso	0.0728	0.000908	-1.7697	0.07677	0.559432	1
Brain_Cortex	FBLN7	2	113000000	113000000	0.3518	rs11685462	-4.09	rs12328678	-0.005399	4.02	0.211	350	5	lasso	0.1037	8.24e-05	-0.1557	0.876268	0.976937	1
Brain_Cortex	LIPT1	2	99800000	99800000	0.1805	rs17782474	-1.89	rs2632277	0.132964	-4.59	0.935	298	6	lasso	0.1158	3.18e-05	-0.9019	0.367108	0.824339	1
Brain_Cortex	FAHD2B	2	97700000	97800000	0.2859	rs1320147	1.76	rs6758151	-0.005202	-3.81	0.211	124	124	blup	0.0383	0.013	-0.1569	0.875352	0.976756	1
Brain_Cortex	LYG1	2	99900000	99900000	0.1641	rs17782474	-1.89	rs6542873	0.067512	4.37	0.134	311	311	blup	0.0773	0.00064	-0.7949	0.426652	0.849545	1
Brain_Cortex	AFF3	2	100000000	101000000	0.4178	rs13392981	3.69	rs4851250	0.339755	6.86	2.916	458	2	lasso	0.3128	1.08e-12	2.8959	0.003781	0.186767	1
Brain_Cortex	SCN1A	2	167000000	167000000	0.1713	rs1840251	3.2	rs16822821	0.146334	-4.58	-0.408	435	1	lasso	0.138	5.45e-06	0.403	0.686948	0.935204	1
Brain_Cortex	KIAA1715	2	177000000	177000000	0.2984	rs4410257	4.69	rs847175	0.048664	4.58	0.015	449	6	lasso	0.0987	0.000122	1.1028	0.270134	0.774069	1
Brain_Cortex	PHOSPHO2	2	171000000	171000000	0.3717	rs2673162	3.27	rs6750738	0.12693	-5.54	-1.289	467	7	lasso	0.1383	5.35e-06	0.1278	0.898277	0.981304	1
Brain_Cortex	RQCD1	2	219000000	219000000	0.2037	rs13020621	2.38	rs1344642	0.038561	5.03	0.454	363	363	blup	0.1277	1.24e-05	0.7603	0.447048	0.857692	1
Brain_Cortex	AC062028.1	2	11200000	11300000	0.3828	rs6739182	2.85	rs6752604	0.306237	-6.46	-0.625	505	3	lasso	0.3237	3.65e-13	1.1152	0.264767	0.770833	1
Brain_Cortex	ANO7	2	242000000	242000000	0.2443	rs6745970	2.61	rs3755325	0.100239	-5.04	2.126	411	18	enet	0.242	8.25e-10	-1.8302	0.067216	0.539865	1
Brain_Cortex	WASH2P	2	114000000	114000000	0.2868	rs452204	3.09	rs4544450	0.075603	-4.63	0.566	361	24	enet	0.113	3.97e-05	-0.1946	0.845691	0.970737	1
Brain_Cortex	C2orf50	2	11300000	11300000	0.4491	rs6739182	2.85	rs13019468	-0.002605	3.65	-0.842	505	505	blup	0.1001	0.000109	0.3925	0.694721	0.936396	1
Brain_Cortex	INPP1	2	191000000	191000000	0.3541	rs785232	2.92	rs3791815	0.259475	6.59	-0.449	342	342	blup	0.3187	6.01e-13	-0.5437	0.586636	0.907965	1
Brain_Cortex	MFSD6	2	191000000	191000000	0.2889	rs785232	2.92	rs7562013	-0.003166	-3.57	1.647	342	342	blup	0.1672	5.07e-07	-2.2947	0.021752	0.384533	1
Brain_Cortex	ADAM17	2	9630000	9700000	0.3655	rs11889675	2.84	rs10495563	0.137438	-5.37	0.672	477	14	enet	0.1634	6.96e-07	-0.4066	0.684305	0.935	1
Brain_Cortex	NBAS	2	15300000	15700000	0.2838	rs11684675	3.15	rs7580672	0.138963	5.38	0.706	488	19	enet	0.1474	2.55e-06	0.7433	0.457326	0.861219	1
Brain_Cortex	CCDC74B	2	131000000	131000000	0.3573	rs4622658	-2.57	rs10198499	0.112004	-4.74	0.278	187	40	enet	0.2223	4.72e-09	0.1749	0.861131	0.973892	1
Brain_Cortex	AC093838.4	2	132000000	132000000	0.64	rs7561046	2.49	rs12472061	0.569174	-8.79	-1.913	166	6	lasso	0.5662	4.22e-26	1.961	0.049883	0.492383	1
Brain_Cortex	TMEM163	2	135000000	135000000	0.2717	rs13383547	3.42	rs655472	0.035941	4.15	-0.514	446	446	blup	0.1012	0.000101	-0.3166	0.751584	0.949503	1
Brain_Cortex	PLEKHH2	2	43900000	44000000	0.5565	rs6719869	2.73	rs7582880	0.23355	-6.12	-0.017	474	10	lasso	0.2141	9.58e-09	0.2535	0.799909	0.961927	1
Brain_Cortex	CD8A	2	87000000	87000000	0.2126	rs6716825	2.65	rs13024420	0.037837	-4.14	0.431	208	3	lasso	0.0993	0.000116	-0.3411	0.733024	0.944805	1
Brain_Cortex	ATP5G3	2	176000000	176000000	0.2141	rs4410257	4.69	rs13388308	0.129458	4.61	2.622	355	2	lasso	0.101	0.000102	2.4501	0.014283	0.328884	1
Brain_Cortex	PROM2	2	95900000	96000000	0.2045	rs869186	-2.94	rs3112985	0.170369	-5.7	-1.808	122	122	blup	0.218	6.83e-09	2.0966	0.036025	0.446251	1
Brain_Cortex	ALS2CR12	2	202000000	202000000	0.5093	rs1209409	2.95	rs1035142	0.381774	7.22	0.152	349	8	lasso	0.3751	1.78e-15	0.2327	0.816016	0.9658	1
Brain_Cortex	DPYSL5	2	27100000	27200000	0.3419	rs11690820	-2.65	rs4513249	0.129103	-6.01	-0.748	382	20	enet	0.2082	1.6e-08	0.6202	0.535107	0.890088	1
Brain_Cortex	KRTCAP3	2	27700000	27700000	0.1759	rs4361084	2.53	rs12475426	0.032659	4.58	-1.011	299	299	blup	0.085	0.000353	-0.9258	0.354526	0.819043	1
Brain_Cortex	PKDCC	2	42300000	42300000	0.3428	rs2217363	3.63	rs11887431	0.08764	4.03	0.596	557	557	blup	0.0424	0.00945	1.1153	0.264737	0.770833	1
Brain_Cortex	KIAA1841	2	61300000	61400000	0.2273	rs2195086	-2.26	rs17482440	-0.006376	-3.24	0.363	323	323	blup	0.0351	0.0167	0.5423	0.587601	0.908417	1
Brain_Cortex	KCNJ3	2	156000000	156000000	0.4314	rs2921440	3.54	rs765439	0.237809	-5.9	0.927	395	37	enet	0.1859	1.07e-07	-0.9223	0.356348	0.819821	1
Brain_Cortex	CLHC1	2	55400000	55500000	0.3195	rs2116436	-3.24	rs1437391	0.201123	-5.77	0.081	506	9	enet	0.2151	8.83e-09	-0.6302	0.528559	0.887305	1
Brain_Cortex	CCDC104	2	55700000	55800000	0.206	rs6722862	2.46	rs12612931	0.022918	3.7	0.857	442	29	enet	0.0529	0.00419	-0.5276	0.597805	0.912093	1
Brain_Cortex	NUP35	2	184000000	184000000	0.3157	rs6750117	3.52	rs6705795	0.153839	-5.23	0.373	380	3	lasso	0.133	8.17e-06	-0.493	0.621991	0.918959	1
Brain_Cortex	CCDC138	2	109000000	110000000	0.1532	rs10779899	3.6	rs13430225	0.083495	-4.35	2.742	355	2	lasso	0.0311	0.0229	-2.7424	0.0061	0.236865	1
Brain_Cortex	ALMS1P	2	73900000	73900000	0.3132	rs17349049	-2.44	rs13384952	0.170712	5.19	-2.213	356	2	lasso	0.1382	5.38e-06	-2.215	0.026759	0.407934	1
Brain_Cortex	CCDC74A	2	132000000	132000000	0.1307	rs7561046	2.32	rs11900136	0.11968	-4.57	-0.068	157	3	lasso	0.1147	3.48e-05	0.4978	0.618644	0.91841	1
Brain_Cortex	ANKRD30BL	2	133000000	133000000	0.3251	rs7577646	-2.73	rs11891207	0.149417	-4.86	-0.422	263	20	enet	0.1128	4.06e-05	1.3942	0.163246	0.681081	1
Brain_Cortex	BBS5	2	170000000	170000000	0.1731	rs2673162	3.27	rs2353188	0.052404	4.26	0.954	459	3	lasso	0.0569	0.00308	1.267	0.205173	0.725643	1
Brain_Cortex	NEURL3	2	97200000	97200000	0.1649	rs17635425	-1.93	rs6576996	0.017098	-3.51	1.011	213	213	blup	0.0334	0.0191	-0.7881	0.430656	0.850871	1
Brain_Cortex	ERCC3	2	128000000	128000000	0.2553	rs13419545	-2.37	rs7556675	0.131841	-5.18	0.21	457	8	lasso	0.143	3.64e-06	-0.2619	0.793397	0.960882	1
Brain_Cortex	RNF149	2	102000000	102000000	0.4621	rs13010122	-2.78	rs6757365	0.181777	5.42	-0.373	405	9	lasso	0.1301	1.02e-05	-0.2612	0.793939	0.960882	1
Brain_Cortex	ARHGAP25	2	68900000	69100000	0.1959	rs10194104	3.05	rs2280244	0.035751	-4.48	-0.332	541	22	enet	0.0638	0.00181	1.6452	0.099938	0.600198	1
Brain_Cortex	TGFA	2	70700000	70800000	0.3165	rs6750771	2.87	rs1807968	0.093182	-5.07	-0.34	511	7	enet	0.1002	0.000109	0.5842	0.559065	0.898158	1
Brain_Cortex	AC017048.3	2	177000000	178000000	0.4416	rs1997350	-2.62	rs13033097	0.025667	4.15	0.15	506	22	enet	0.1105	4.85e-05	-0.0551	0.956024	0.99263	1
Brain_Cortex	TMEM169	2	217000000	217000000	0.4092	rs784548	-4.19	rs828922	-0.005445	-3.3	-0.277	508	508	blup	0.0643	0.00174	0.4942	0.621174	0.918755	1
Brain_Cortex	SUCLG1	2	84700000	84700000	0.1262	rs10496310	3.23	rs1037863	0.007933	3.46	0.898	358	358	blup	0.0765	0.000684	1.1703	0.241874	0.756484	1
Brain_Cortex	FABP1	2	88400000	88400000	0.4257	rs11127081	-2.57	rs2919872	0.257246	-5.99	-1.723	257	3	lasso	0.2853	1.52e-11	1.9623	0.049726	0.491846	1
Brain_Cortex	PLB1	2	28700000	28900000	0.2608	rs17006815	-3.92	rs6729802	0.071563	-4.08	-1.098	424	3	lasso	0.0415	0.0101	1.4706	0.141392	0.65669	1
Brain_Cortex	SEPT2	2	242000000	242000000	0.7582	rs6745970	2.61	rs11681497	0.20925	5.67	0.123	376	376	blup	0.2459	5.81e-10	-0.3996	0.68943	0.935418	1
Brain_Cortex	DTYMK	2	243000000	243000000	0.2107	rs7581318	2.82	rs1130905	0.085935	4.02	0.203	244	4	lasso	0.0421	0.00969	0.4823	0.629604	0.921597	1
Brain_Cortex	LRP1B	2	141000000	143000000	0.2103	rs13432866	3.84	rs13408738	0.075032	-4.44	2.069	480	3	lasso	0.0843	0.000374	-1.5387	0.123888	0.632368	1
Brain_Cortex	FAM178B	2	97500000	97700000	0.2503	rs1320147	1.76	rs6717064	0.06226	-3.77	1.23	148	3	lasso	0.085	0.000353	-0.4872	0.626085	0.920062	1
Brain_Cortex	MFF	2	228000000	228000000	0.4974	rs4292087	2.9	rs7577008	0.177126	-5.66	2.147	535	9	lasso	0.2601	1.59e-10	-2.058	0.039585	0.45836	1
Brain_Cortex	SCN9A	2	167000000	167000000	0.274	rs13411795	3	rs16851931	0.140872	5.28	-0.147	431	11	enet	0.2103	1.33e-08	-1.2117	0.225639	0.742157	1
Brain_Cortex	SLC38A11	2	166000000	166000000	0.3493	rs4667469	2.68	rs16849964	0.132938	-5.01	-0.142	403	7	lasso	0.1088	5.51e-05	0.4103	0.681562	0.934438	1
Brain_Cortex	RGPD8	2	113000000	113000000	0.4682	rs11685462	-4.09	rs6542056	0.435139	-7.83	-3.666	404	8	lasso	0.4393	1.21e-18	3.4999	0.000465	0.0654628	1
Brain_Cortex	ACYP2	2	54200000	54500000	0.2383	rs2287348	5.83	rs805318	-0.004897	-4	2.127	458	39	enet	0.0425	0.0094	-3.2336	0.001222	0.105205	1
Brain_Cortex	FOXN2	2	48500000	48600000	0.4281	rs17326321	3.04	rs12475492	0.333062	6.8	-0.781	359	3	lasso	0.3242	3.46e-13	-0.7717	0.440318	0.855181	1
Brain_Cortex	FEZ2	2	36800000	36900000	0.3554	rs1014584	2.97	rs10172196	0.182071	-5.51	-1.971	610	10	lasso	0.1593	9.69e-07	1.8176	0.069131	0.544465	1
Brain_Cortex	TRMT61B	2	29100000	29100000	0.3419	rs17006815	-3.92	rs12475612	0.221114	5.94	-1.037	584	4	lasso	0.2021	2.71e-08	-1.4856	0.137385	0.651816	1
Brain_Cortex	KCNK3	2	26900000	27000000	0.1741	rs11690820	-2.65	rs562311	0.068028	4.35	-0.71	368	5	enet	0.0596	0.0025	-0.5074	0.611881	0.916457	1
Brain_Cortex	ECEL1	2	233000000	233000000	0.363	rs2678484	-3	rs7423787	0.028544	3.6	-1.483	422	5	lasso	0.0562	0.00326	-0.6672	0.504643	0.878778	1
Brain_Cortex	TRAPPC12	2	3380000	3490000	0.2908	rs11692737	2.6	rs10166880	0.098445	4.66	-1.093	573	4	lasso	0.1211	2.1e-05	-1.7495	0.080208	0.565373	1
Brain_Cortex	RPS7	2	3620000	3630000	0.2229	rs1454232	-2.96	rs4854182	0.000979	3.2	0.881	551	551	blup	0.0631	0.00191	0.4594	0.64594	0.925835	1
Brain_Cortex	METAP1D	2	173000000	173000000	0.2602	rs12987931	4.45	rs979955	0.156161	4.72	-1.379	474	6	lasso	0.1039	8.14e-05	-1.9955	0.045992	0.480008	1
Brain_Cortex	LCLAT1	2	30700000	30900000	0.2992	rs17009821	-3.11	rs6727836	0.220259	5.92	-0.023	488	4	lasso	0.2445	6.55e-10	0.1734	0.862357	0.974194	1
Brain_Cortex	AHSA2	2	61400000	61400000	0.7922	rs6545886	-2.85	rs2167565	0.518687	-8.42	-0.316	306	14	lasso	0.5348	4.47e-24	0.1204	0.904204	0.982201	1
Brain_Cortex	MZT2A	2	132000000	132000000	0.6168	rs7561046	2.49	rs6731616	0.369938	-7.48	-0.261	166	23	enet	0.4187	1.38e-17	0.1193	0.905051	0.982201	1
Brain_Cortex	AC112229.7	2	111000000	111000000	0.1357	rs4849155	-1.97	rs13398617	0.039017	-3.83	-1.097	142	4	lasso	0.0107	0.12	0.7506	0.452899	0.860124	1
Brain_Cortex	GEN1	2	17900000	18000000	0.4008	rs17315242	2.75	rs17381084	0.032773	4.19	1.101	485	485	blup	0.0672	0.0014	-0.3617	0.71755	0.941537	1
Brain_Cortex	AC018865.8	2	131000000	131000000	0.2203	rs10496681	-2.5	rs12612434	0.020884	3.99	0.117	239	239	blup	0.0298	0.0252	0.3681	0.712766	0.939918	1
Brain_Cortex	MCFD2	2	47100000	47200000	0.6767	rs7604511	3.35	rs11890177	0.415923	-7.53	0.957	556	11	lasso	0.3937	2.32e-16	-0.6286	0.529627	0.887772	1
Brain_Cortex	D2HGDH	2	243000000	243000000	0.7559	rs7581318	3.22	rs10755057	0.364025	7.23	0.215	223	8	lasso	0.3702	2.99e-15	0.5631	0.573356	0.903898	1
Brain_Cortex	LINC00471	2	232000000	232000000	0.3031	rs2442322	3.26	rs4973422	0.022959	-4.67	1.176	359	13	enet	0.111	4.64e-05	1.072	0.283733	0.782755	1
Brain_Cortex	ADI1	2	3500000	3520000	0.3744	rs1454232	-2.96	rs12620727	0.019034	-4.51	0.463	567	5	lasso	0.0533	0.00407	-0.7774	0.436945	0.853941	1
Brain_Cortex	C2orf82	2	234000000	234000000	0.3359	rs2678484	-3	rs812383	0.365718	-7.28	0.036	461	2	lasso	0.3625	6.8e-15	-0.0364	0.970931	0.995446	1
Brain_Cortex	RESP18	2	220000000	220000000	0.5957	rs3770237	-3.3	rs11892648	0.397163	-7.36	1.93	423	11	enet	0.3721	2.45e-15	-1.9829	0.047377	0.485452	1
Brain_Cortex	COA5	2	99200000	99200000	0.2397	rs17426403	2.63	rs7588254	0.202792	5.61	-0.794	315	27	enet	0.1501	2.05e-06	-0.4044	0.685948	0.935013	1
Brain_Cortex	TTC32	2	20100000	20100000	0.5863	rs10208355	-3.51	rs2293671	0.281925	6.56	-0.146	591	12	lasso	0.2647	1.04e-10	0.0647	0.948418	0.991057	1
Brain_Cortex	RBM43	2	152000000	152000000	0.3609	rs10210872	-2.91	rs10432476	0.125107	-4.35	-0.882	454	6	lasso	0.1059	6.97e-05	0.4327	0.665231	0.931165	1
Brain_Cortex	AC016757.3	2	239000000	239000000	0.294	rs2334029	3.81	rs4617993	0.006866	3.96	1.946	490	490	blup	0.0648	0.00168	1.5247	0.127322	0.637451	1
Brain_Cortex	FAM228A	2	24400000	24400000	0.1562	rs11693860	3.09	rs6754391	0.168454	5.33	0.573	283	3	lasso	0.1864	1.03e-07	0.0548	0.956261	0.992719	1
Brain_Cortex	C2orf80	2	209000000	209000000	0.3519	rs1598140	2.36	rs4292037	0.051372	3.96	1.376	376	23	enet	0.1368	6.02e-06	1.3843	0.166279	0.684145	1
Brain_Cortex	AC016683.6	2	114000000	114000000	0.4677	rs452204	3.09	rs11123172	0.246446	-5.84	-1.124	457	40	enet	0.2098	1.4e-08	0.2743	0.783827	0.958625	1
Brain_Cortex	FAM179A	2	29200000	29300000	0.7676	rs4233728	-2.96	rs10197378	0.583761	8.89	-0.195	596	8	lasso	0.602	1.32e-28	-0.4514	0.651694	0.927889	1
Brain_Cortex	WDSUB1	2	160000000	160000000	0.3349	rs6757197	2.87	rs714156	0.199793	-6.09	-0.154	427	4	lasso	0.2397	1.01e-09	0.3856	0.69981	0.936977	1
Brain_Cortex	ANKRD36B	2	98100000	98200000	0.157	rs921426	2.18	rs873886	0.147261	4.93	1.159	124	9	enet	0.1313	9.36e-06	1.1281	0.25927	0.768194	1
Brain_Cortex	SLC39A10	2	196000000	197000000	0.1439	rs16837882	3.49	rs12328677	0.053696	-4.01	-0.993	337	8	lasso	0.0608	0.00229	0.5834	0.559607	0.898504	1
Brain_Cortex	FAM49A	2	16700000	16800000	0.4512	rs2042078	2.9	rs4441471	0.023769	-2.87	1.388	489	489	blup	0.0155	0.0803	-1.1824	0.237031	0.752146	1
Brain_Cortex	HIBCH	2	191000000	191000000	0.558	rs785232	2.92	rs291472	0.324291	-6.73	-0.251	341	22	enet	0.3307	1.8e-13	-0.327	0.743633	0.946972	1
Brain_Cortex	SULT1C2	2	109000000	109000000	0.6354	rs6542759	-2.83	rs13410305	0.301037	7.03	-2.153	326	23	enet	0.3805	9.93e-16	-2.6375	0.008353	0.269222	1
Brain_Cortex	ITPRIPL1	2	97000000	97000000	0.0907	rs6576968	1.88	rs3821051	0.079926	3.8	-0.89	162	1	lasso	0.016	0.0766	-0.89	0.373466	0.827195	1
Brain_Cortex	C2orf72	2	232000000	232000000	0.2317	rs2442322	3.26	rs6731224	-0.005457	-3.39	-1.218	447	447	blup	0.0228	0.0442	2.2858	0.022264	0.386224	1
Brain_Cortex	DFNB59	2	179000000	179000000	0.288	rs334102	2.41	rs6433718	0.005991	3.79	1.488	469	469	blup	0.0892	0.000256	1.8397	0.065806	0.534965	1
Brain_Cortex	AC013268.5	2	111000000	111000000	0.4888	rs6705503	-2.66	rs881940	0.047721	3.85	0.787	137	16	enet	0.1178	2.73e-05	1.102	0.270448	0.774337	1
Brain_Cortex	TBC1D8	2	102000000	102000000	0.2116	rs13010122	-2.78	rs7582332	-0.001464	3.55	-0.514	419	419	blup	0.0395	0.0118	1.2174	0.22347	0.740563	1
Brain_Cortex	AC104135.3	2	75100000	75200000	0.6981	rs2192926	2.54	rs12713820	0.52382	8.67	-1.374	457	30	enet	0.5563	1.89e-25	-0.6951	0.487022	0.872082	1
Brain_Cortex	SEPHS1P6	2	201000000	201000000	0.4936	rs10153805	3.8	rs1523816	0.202149	-5.84	-1.265	285	9	lasso	0.2648	1.04e-10	1.4579	0.14486	0.659734	1
Brain_Cortex	AC007277.3	2	171000000	172000000	0.2259	rs1045327	-3.42	rs10194303	0.071761	4.91	2.705	475	8	lasso	0.1084	5.7e-05	3.0929	0.001982	0.136285	1
Brain_Cortex	RAD51AP2	2	17700000	17700000	0.2173	rs17315242	2.75	rs11688504	0.029004	4.05	-0.988	419	419	blup	0.1152	3.35e-05	-0.7787	0.436168	0.8538	1
Brain_Cortex	AC007249.3	2	10600000	10600000	0.3209	rs6709696	-2.96	rs6757005	-0.006384	3.76	-0.367	612	612	blup	0.0229	0.0439	0.6501	0.515607	0.882461	1
Brain_Cortex	MGC10955	2	74400000	74400000	0.5696	rs6546898	2.52	rs2122290	0.392007	7.41	-1.194	359	5	lasso	0.3702	3.02e-15	-1.2288	0.219165	0.735865	1
Brain_Cortex	AC007390.5	2	37400000	37400000	0.228	rs4670749	-3.25	rs3845783	0.028859	4.69	0.636	515	515	blup	0.0373	0.0141	1.9442	0.051866	0.499204	1
Brain_Cortex	FAM228B	2	24300000	24400000	0.3316	rs11693860	3.09	rs6716256	0.248202	-5.92	-0.317	318	58	enet	0.1435	3.5e-06	0.2268	0.820556	0.966151	1
Brain_Cortex	RAB6C	2	131000000	131000000	0.4328	rs10496681	-2.5	rs6760544	0.218574	-5.76	-1.167	257	8	lasso	0.1911	6.86e-08	1.3301	0.183499	0.703229	1
Brain_Cortex	AC007131.1	2	59400000	59500000	0.4055	rs17049722	-4.81	rs7605369	-0.006408	-2.99	-2.411	472	472	blup	0.047	0.00661	-1.0673	0.285818	0.783765	1
Brain_Cortex	AC016738.4	2	102000000	102000000	0.2481	rs13392981	3.69	rs7568067	0.003338	-3.14	-0.865	452	3	lasso	0.0107	0.12	0.2191	0.826608	0.967764	1
Brain_Cortex	AC009506.1	2	160000000	160000000	0.3376	rs6730255	3.33	rs34162795	0.147084	4.75	2.454	485	5	lasso	0.1561	1.27e-06	2.8388	0.004529	0.205441	1
Brain_Cortex	AC073869.2	2	132000000	132000000	0.3585	rs10171879	-2.05	rs6414022	0.205513	-5.56	0.419	197	4	lasso	0.1646	6.31e-07	-0.3818	0.702587	0.937907	1
Brain_Cortex	AC010884.1	2	106000000	106000000	0.3081	rs10194273	-2.81	rs10205766	0.179961	5.02	0.208	481	6	lasso	0.1447	3.18e-06	0.1963	0.844376	0.9706	1
Brain_Cortex	TRAPPC12-AS1	2	3490000	3490000	0.6949	rs1454232	-2.96	rs4641971	0.496409	-8.19	-0.747	566	10	lasso	0.4974	8.01e-22	0.7626	0.445676	0.85708	1
Brain_Cortex	RP11-395L14.5	2	114000000	114000000	0.3635	rs452204	3.09	rs4849261	0.229295	6.1	0.009	408	4	lasso	0.2251	3.68e-09	0.1181	0.905998	0.982275	1
Brain_Cortex	BOLA3-AS1	2	74400000	74400000	0.2933	rs6546898	2.52	rs828888	0.217107	-5.76	1.607	357	2	lasso	0.2186	6.51e-09	-1.6461	0.09974	0.600134	1
Brain_Cortex	AC079776.7	2	131000000	131000000	0.7141	rs10496681	-2.5	rs1922633	0.366372	-7.32	0.562	257	14	enet	0.4061	5.79e-17	0.2692	0.787798	0.959175	1
Brain_Cortex	AC074289.1	2	64400000	64500000	0.4547	rs6729083	-3.27	rs17739675	0.032936	-4.46	-0.216	398	13	lasso	0.1636	6.85e-07	1.4172	0.156436	0.674308	1
Brain_Cortex	RP11-345J13.1	2	11200000	11200000	0.3646	rs6739182	2.85	rs4669694	0.10694	4.79	-1.071	506	5	lasso	0.1405	4.47e-06	-1.9231	0.054465	0.505909	1
Brain_Cortex	FTCDNL1	2	201000000	201000000	0.5838	rs13397495	3.74	rs6759018	0.352916	7.12	-0.847	318	11	lasso	0.3477	3.18e-14	-0.6805	0.496159	0.87589	1
Brain_Cortex	FAM138B	2	114000000	114000000	0.2709	rs452204	3.09	rs4849261	0.094898	4.82	0.009	376	4	lasso	0.0986	0.000123	0.1485	0.881985	0.977849	1
Brain_Cortex	AC007966.1	2	187000000	187000000	0.6423	rs16827374	2.1	rs10931190	0.650396	9.4	1.072	294	16	enet	0.6585	4.81e-33	0.838	0.402024	0.8381	1
Brain_Cortex	RAPGEF4-AS1	2	174000000	174000000	0.3537	rs2553008	3.23	rs1349498	0.312726	7.04	-0.284	494	5	lasso	0.3504	2.41e-14	0.04	0.968056	0.995016	1
Brain_Cortex	AC068039.4	2	173000000	173000000	0.6129	rs12987931	4.45	rs6721680	0.57468	8.81	3.512	406	6	lasso	0.5649	5.11e-26	3.5836	0.000339	0.0565943	1
Brain_Cortex	AC104653.1	2	115000000	115000000	0.1828	rs17269759	2.42	rs4571059	0.055999	-4.45	-0.277	296	21	enet	0.0748	0.000775	-0.0204	0.983763	0.997291	1
Brain_Cortex	AGBL5-IT1	2	27300000	27300000	0.2684	rs28364045	3.23	rs1662992	0.049244	4.2	-1.331	325	13	enet	0.099	0.000119	-1.7288	0.083842	0.574057	1
Brain_Cortex	AC013460.1	2	7560000	7590000	0.3779	rs16865929	3.65	rs10182503	0.216051	5.83	-0.804	541	4	lasso	0.1685	4.57e-07	-0.3613	0.717872	0.941555	1
Brain_Cortex	AC159540.1	2	98100000	98100000	0.7135	rs1320147	1.76	rs6718109	0.418127	8.1	1.055	134	8	lasso	0.5937	5.25e-28	0.9389	0.347786	0.815793	1
Brain_Cortex	AC013275.2	2	120000000	120000000	0.3713	rs895397	2.52	rs2254122	0.051278	-4.06	-1.913	418	418	blup	0.0961	0.000149	0.7091	0.478273	0.868732	1
Brain_Cortex	AC008073.7	2	24400000	24400000	0.3501	rs11693860	3.09	rs11691212	0.270434	6.38	0.149	283	18	enet	0.2831	1.87e-11	-0.5464	0.584791	0.907492	1
Brain_Cortex	HMGB1P31	2	54300000	54300000	0.1169	rs2287348	5.83	rs4671178	0.120565	4.83	1.839	454	3	lasso	0.1399	4.68e-06	1.6181	0.105651	0.607054	1
Brain_Cortex	AC092159.2	2	677000	697000	0.3714	rs7585330	3.2	rs2867137	0.203015	5.49	-0.768	494	9	enet	0.2459	5.79e-10	-0.2683	0.788464	0.959386	1
Brain_Cortex	AC074117.10	2	27600000	27600000	0.1508	rs4361084	2.53	rs7602534	0.091284	4.5	-0.696	301	4	lasso	0.0856	0.000337	-0.7457	0.455848	0.860769	1
Brain_Cortex	AC108488.3	2	3610000	3610000	0.8458	rs1454232	-2.96	rs4583476	0.673062	-9.59	1.595	562	11	lasso	0.6661	1.06e-33	-1.4756	0.140053	0.654748	1
Brain_Cortex	AC068057.2	2	105000000	105000000	0.4722	rs7602578	2.69	rs442203	0.423167	7.61	-0.724	379	4	lasso	0.4025	8.68e-17	-0.7131	0.475804	0.867876	1
Brain_Cortex	AC007278.3	2	103000000	103000000	0.1305	rs3213734	1.96	rs10439410	-0.003279	-3.61	0.279	563	563	blup	0.0258	0.0347	0.3242	0.745802	0.94775	1
Brain_Cortex	AC010731.4	2	208000000	208000000	0.2024	rs1362467	3.09	rs16838295	-0.006109	-3.5	0.839	461	461	blup	0.0482	0.00604	1.3612	0.173437	0.691287	1
Brain_Cortex	AJ239322.1	2	133000000	133000000	0.5537	rs7578820	-2.89	rs12617952	0.180922	5.67	0.349	157	5	lasso	0.2076	1.69e-08	0.3247	0.745406	0.947553	1
Brain_Cortex	AC104135.2	2	75100000	75200000	0.6094	rs2192926	2.54	rs12713820	0.487349	8.21	-1.374	457	9	lasso	0.4977	7.7e-22	-1.0797	0.280257	0.780772	1
Brain_Cortex	AC009404.2	2	119000000	119000000	0.275	rs7568324	3.49	rs17499330	0.165636	-4.93	1.827	469	5	lasso	0.1483	2.38e-06	-1.4723	0.140929	0.655663	1
Brain_Cortex	DDX11L2	2	114000000	114000000	0.5171	rs452204	3.09	rs4849261	0.375563	7.13	0.009	353	31	enet	0.3425	5.44e-14	-0.1161	0.907554	0.982644	1
Brain_Cortex	AC079305.11	2	178000000	178000000	0.2194	rs16865492	2.98	rs1437724	-0.007421	-3.18	1.093	493	493	blup	0.0196	0.0571	-0.0063	0.994977	0.999332	1
Brain_Cortex	MED15P5	2	131000000	131000000	0.1815	rs10496681	-2.5	rs6431146	0.118414	5.02	0.181	144	5	lasso	0.1351	6.89e-06	0.5756	0.564893	0.900467	1
Brain_Cortex	AC068282.3	2	128000000	128000000	0.8593	rs11691902	2.56	rs13429925	0.561463	9.24	0.152	440	38	enet	0.5728	1.5e-26	-0.1563	0.875802	0.97687	1
Brain_Cortex	LINC00299	2	8150000	8520000	0.429	rs3097276	2.86	rs6431940	0.006755	3.97	-0.666	501	37	enet	0.1306	9.9e-06	-0.7017	0.482849	0.87021	1
Brain_Cortex	AC008268.2	2	96500000	96500000	0.3336	rs869186	-2.94	rs7058	0.036484	4.06	-0.115	108	108	blup	0.1318	8.96e-06	-1.1766	0.239356	0.753714	1
Brain_Cortex	AC079922.3	2	113000000	113000000	0.6019	rs11685462	-4.09	rs4849090	0.293697	6.95	-0.88	478	10	lasso	0.2926	7.59e-12	-1.6206	0.105099	0.605995	1
Brain_Cortex	AC092839.1	2	54800000	54800000	0.2097	rs3929001	5.17	rs6729826	0.024683	4.18	-1.122	549	549	blup	0.0622	0.00205	-1.1848	0.2361	0.751377	1
Brain_Cortex	AC105344.2	2	232000000	232000000	0.3778	rs2442322	3.26	rs4973351	-0.006019	-3.26	-0.286	438	438	blup	0.0114	0.113	0.1077	0.914237	0.984508	1
Brain_Cortex	AC007405.6	2	172000000	172000000	0.4086	rs1045327	-3.42	rs1362487	0.035063	-4.94	-2.854	453	36	enet	0.2006	3.06e-08	2.1753	0.029606	0.421346	1
Brain_Cortex	PPIL3	2	202000000	202000000	0.6194	rs10084263	-2.65	rs10197833	0.324098	-7.64	0.41	449	8	lasso	0.4422	8.63e-19	-0.5472	0.58426	0.907354	1
Brain_Cortex	RPL23AP7	2	114000000	114000000	0.5745	rs17043030	-3.09	rs4849261	0.406435	7.4	0.009	335	23	enet	0.4283	4.47e-18	0.271	0.786392	0.959019	1
Brain_Cortex	STON1	2	48800000	48800000	0.2387	rs1922469	3.37	rs4953592	0.096918	5.1	-0.149	477	6	lasso	0.2037	2.35e-08	0.3996	0.689455	0.935418	1
Brain_Cortex	WDR92	2	68400000	68400000	0.2892	rs12995380	2.41	rs6546353	0.003591	3.65	-0.5	529	529	blup	0.0684	0.00128	1.1122	0.266036	0.771065	1
Brain_Cortex	RN7SL832P	2	10800000	10800000	0.3947	rs6739182	2.85	rs11903785	-0.006484	-3.34	1.078	627	627	blup	0.0698	0.00114	1.6924	0.090579	0.586051	1
Brain_Cortex	ATP6V1E2	2	46700000	46800000	0.4735	rs12466355	3.15	rs1868844	0.148048	5.65	-2.008	672	7	lasso	0.1908	7.07e-08	-1.8219	0.068477	0.543422	1
Brain_Cortex	OSGEPL1-AS1	2	191000000	191000000	0.1446	rs785232	2.92	rs5743061	0.140381	-4.59	-2.344	317	2	lasso	0.1203	2.23e-05	2.3491	0.018819	0.363866	1
Brain_Cortex	LBX2-AS1	2	74700000	74700000	0.2114	rs4853019	2.71	rs150139	-0.003126	-3.33	-0.333	372	36	enet	0.0723	0.000945	0.0256	0.979581	0.996713	1
Brain_Cortex	FNBP1P1	2	74300000	74400000	0.6176	rs4853019	2.58	rs828842	0.422081	7.62	-1.272	360	7	lasso	0.3928	2.57e-16	-1.2637	0.206324	0.726531	1
Brain_Cortex	RP11-410E4.1	2	187000000	187000000	0.1368	rs16827374	2.1	rs10432501	0.159032	5.17	-0.024	293	3	lasso	0.1657	5.73e-07	-0.4762	0.633935	0.92277	1
Brain_Cortex	RP11-566E18.3	2	217000000	217000000	0.4452	rs784548	-4.19	rs1805382	0.245208	5.82	0.463	502	5	lasso	0.2437	7.05e-10	0.1453	0.884462	0.978283	1
Brain_Cortex	RP11-378A13.1	2	219000000	219000000	0.7071	rs744753	3.43	rs736730	0.731478	-9.95	0.634	449	16	lasso	0.7422	3.44e-41	-0.6428	0.520375	0.884011	1
Brain_Cortex	RP11-16P6.1	2	223000000	223000000	0.3618	rs11690197	3.3	rs1447108	0.148235	-5.11	-0.901	465	6	lasso	0.1394	4.86e-06	1.0889	0.276195	0.777732	1
Brain_Cortex	RP11-223I10.1	2	232000000	232000000	0.2286	rs2442322	3.26	rs1472959	-0.002682	3.4	0.865	437	2	enet	0.0182	0.0643	0.6682	0.504024	0.878705	1
Brain_Cortex	RP5-935K16.1	2	129000000	129000000	0.3266	rs11691902	2.56	rs17600636	0.153047	-5.37	0.557	370	10	enet	0.194	5.38e-08	-1.0472	0.29503	0.787567	1
Brain_Cortex	RP11-1293J14.1	2	3500000	3500000	0.2769	rs1454232	-2.96	rs4264589	0.014493	-4.14	-0.696	571	571	blup	0.0522	0.00443	-0.6483	0.516799	0.883149	1
Brain_Cortex	RP11-493E12.1	2	61400000	61400000	0.1475	rs6545886	-2.85	rs12475640	0.010027	-3.41	-0.611	312	10	enet	0.0932	0.000187	0.8703	0.384153	0.831313	1
Brain_Cortex	RP11-245G13.2	2	11000000	11000000	0.3538	rs6739182	2.85	rs1686482	0.110494	5.05	-0.652	561	5	lasso	0.1641	6.57e-07	-0.3231	0.746622	0.948088	1
Brain_Cortex	RP11-324L17.1	2	177000000	177000000	0.4533	rs698258	2.7	rs13033097	0.04574	4.2	0.15	510	63	enet	0.0866	0.000312	0.5391	0.589805	0.909135	1
Brain_Cortex	RP11-459I19.1	2	220000000	220000000	0.1081	rs13020621	2.38	rs10189479	0.055848	3.76	0.194	377	5	lasso	0.0449	0.00782	0.3799	0.703994	0.938211	1
Brain_Cortex	RP11-191L17.1	2	48700000	48700000	0.2433	rs17326321	3.04	rs4443044	0.049549	-4.82	0.656	428	428	blup	0.0944	0.00017	-0.2892	0.772418	0.955639	1
Brain_Cortex	C2ORF15	2	99800000	99800000	0.3507	rs12467276	-1.81	rs17022249	-0.006179	-3.54	-0.698	291	6	lasso	0.0384	0.0129	0.3936	0.693856	0.936053	1
Brain_Cortex	RP11-109E12.1	2	132000000	132000000	0.5683	rs7561046	2.58	rs6731616	0.180805	5.56	-0.261	171	171	blup	0.2399	9.92e-10	0.5965	0.550828	0.895847	1
Brain_Cortex	RP11-301O19.1	2	86400000	86400000	0.3001	rs2241434	3.63	rs9309633	0.212868	6.02	-0.115	454	10	enet	0.2638	1.13e-10	0.7136	0.475496	0.867876	1
Brain_Cortex	RP11-455J20.3	2	191000000	191000000	0.3798	rs785232	2.92	rs1233288	0.234146	-5.94	-2.147	317	32	enet	0.2333	1.79e-09	1.4841	0.137795	0.651816	1
Brain_Cortex	RP11-686O6.2	2	203000000	203000000	0.1465	rs13397682	2.72	rs12467409	0.204765	5.55	0.232	335	2	lasso	0.1632	7.07e-07	0.232	0.816557	0.966001	1
Brain_Cortex	RBM6	3	50000000	50100000	0.296	rs34823813	6.94	rs4688755	0.319702	7.31	4.208	340	34	enet	0.33762	8.98e-14	4.14297	3.43e-05	0.0162874	1
Brain_Cortex	SS18L2	3	42600000	42600000	0.2741	rs342541	-3.16	rs13093680	0.158692	-5.24	0.822	471	5	enet	0.18366	1.29e-07	-0.884	0.377	0.827851	1
Brain_Cortex	HHATL	3	42700000	42700000	0.2745	rs342541	-3.16	rs7639483	0.057876	-4.38	-0.415	467	13	enet	0.04542	0.00749	0.56714	0.571	0.9032	1
Brain_Cortex	LARS2	3	45400000	45600000	0.5657	rs6799689	3.06	rs12638088	0.482338	-8.13	0.817	512	6	lasso	0.47358	1.77e-20	-0.73753	0.461	0.862462	1
Brain_Cortex	LTF	3	46500000	46500000	0.2029	rs11130099	2.58	rs2269436	-0.007354	-3.16	-1.81	395	395	blup	0.02863	0.0278	1.08943	0.276	0.777477	1
Brain_Cortex	CHDH	3	53800000	53900000	0.3849	rs3755817	2.75	rs11717167	0.065424	4.21	-0.553	503	7	lasso	0.06575	0.00156	-1.25046	0.211	0.72857	1
Brain_Cortex	LSG1	3	194000000	194000000	0.6503	rs4074131	2.8	rs3821402	0.40947	7.46	1.208	536	4	lasso	0.38657	5.11e-16	1.29844	0.194	0.714015	1
Brain_Cortex	ITIH4	3	52800000	52900000	0.4393	rs11713763	-2.99	rs2276817	0.302794	6.48	-0.661	389	9	lasso	0.31747	6.78e-13	-0.20013	0.841	0.970229	1
Brain_Cortex	ZXDC	3	126000000	126000000	0.3421	rs3796191	2.72	rs813556	0.127287	-5.26	-0.603	534	8	lasso	0.23483	1.56e-09	1.54339	0.123	0.630557	1
Brain_Cortex	SIDT1	3	113000000	113000000	0.6747	rs16861158	3.55	rs3773688	0.435063	7.79	-2.557	436	32	enet	0.43115	3.21e-18	-2.13599	0.0327	0.435278	1
Brain_Cortex	PPP2R3A	3	136000000	136000000	0.23	rs972871	-2.71	rs1519260	-0.00472	-3.62	-0.534	300	300	blup	0.04355	0.00866	2.73465	0.00624	0.238486	1
Brain_Cortex	MGLL	3	127000000	128000000	0.2601	rs9883958	2.74	rs2336408	-0.006998	-3.38	-0.26	395	395	blup	0.03229	0.0208	0.61703	0.537	0.890685	1
Brain_Cortex	PLD1	3	171000000	172000000	0.3106	rs9825202	4.24	rs6804870	-0.003468	-4.16	0.268	452	6	lasso	0.01468	0.0858	-0.87034	0.384	0.831211	1
Brain_Cortex	MKRN2	3	12600000	12600000	0.2074	rs1529755	3.66	rs11706408	0.084162	4.6	2.262	470	1	lasso	0.11248	4.14e-05	2.262	0.0237	0.3927	1
Brain_Cortex	LXN	3	158000000	158000000	0.2305	rs7624420	-2.28	rs3867391	0.111091	5.36	-1.283	392	14	lasso	0.16812	4.7e-07	-1.32788	0.184	0.703229	1
Brain_Cortex	SEMA5B	3	123000000	123000000	0.7329	rs836861	-2.57	rs2303982	0.421188	7.56	1.277	485	13	lasso	0.41672	1.73e-17	1.25771	0.208	0.726732	1
Brain_Cortex	GSK3B	3	120000000	120000000	0.2935	rs9853121	-2.24	rs6438558	-0.004045	3.56	0.413	454	454	blup	0.04141	0.0102	-0.00906	0.993	0.998966	1
Brain_Cortex	LRRFIP2	3	37100000	37200000	0.2036	rs1543226	2.48	rs11717310	0.065426	4.39	0.266	424	424	blup	0.1077	6.03e-05	-0.03278	0.974	0.995767	1
Brain_Cortex	SEC22C	3	42600000	42600000	0.1777	rs342541	-3.16	rs7616701	0.209008	5.45	0.845	474	2	lasso	0.1902	7.44e-08	0.84472	0.398	0.836217	1
Brain_Cortex	ACTR8	3	53900000	53900000	0.3956	rs3755817	2.75	rs3733079	0.265515	-6.24	-1.939	504	8	lasso	0.25	4e-10	1.89933	0.0575	0.516013	1
Brain_Cortex	KNG1	3	186000000	186000000	0.4319	rs2241767	3.4	rs3821815	0.190872	-5.83	0.546	554	19	enet	0.17855	1.98e-07	-0.79313	0.428	0.849862	1
Brain_Cortex	NPHP3	3	132000000	132000000	0.8093	rs17183760	3.29	rs2369832	0.490232	-8.33	0.765	401	9	lasso	0.55321	3.02e-25	-0.15161	0.879	0.977462	1
Brain_Cortex	NIT2	3	100000000	100000000	0.68	rs9854260	-2.83	rs2289506	0.374265	-7.79	0.656	369	13	lasso	0.43085	3.33e-18	-1.21115	0.226	0.742157	1
Brain_Cortex	KPNA1	3	122000000	122000000	0.2244	rs10934592	2.32	rs9851180	0.086819	-4.52	-0.588	496	3	lasso	0.04329	0.00883	0.79864	0.425	0.848497	1
Brain_Cortex	PCCB	3	136000000	136000000	0.157	rs10935179	2.17	rs4408829	0.105649	4.56	-0.028	282	12	enet	0.07544	0.00074	-0.33498	0.738	0.945415	1
Brain_Cortex	RBP1	3	139000000	139000000	0.1992	rs7626828	2.72	rs9821204	-0.002078	-3.41	0.122	493	493	blup	0.03445	0.0176	0.11819	0.906	0.982275	1
Brain_Cortex	COL7A1	3	48600000	48600000	0.105	rs9841602	7.75	rs9815103	-0.004943	3.34	2.152	251	251	blup	0.02157	0.0488	4.6362	3.55e-06	0.0037864	0.204466
Brain_Cortex	ACAP2	3	195000000	195000000	0.4957	rs2344654	-2.58	rs13062518	0.181259	6.65	-0.392	361	44	enet	0.30717	1.86e-12	0.00102	0.999	0.999942	1
Brain_Cortex	TFG	3	100000000	100000000	0.214	rs905604	2.38	rs6793682	-0.003591	3.47	0.995	443	15	enet	0.03443	0.0176	-0.3554	0.722	0.942308	1
Brain_Cortex	IFT57	3	108000000	108000000	0.2499	rs6802043	2.88	rs17232556	0.077578	4.23	-1.185	407	31	enet	0.15046	2e-06	-0.03316	0.974	0.995767	1
Brain_Cortex	IQCG	3	198000000	198000000	0.2845	rs2686085	2.52	rs9809736	0.030325	4.5	-0.951	203	10	enet	0.04937	0.00552	-0.92459	0.355	0.819043	1
Brain_Cortex	SLC41A3	3	126000000	126000000	0.2434	rs3796191	2.72	rs2365011	-0.004294	-3.43	2.135	456	456	blup	0.02192	0.0475	-0.1483	0.882	0.977849	1
Brain_Cortex	ROPN1B	3	126000000	126000000	0.5611	rs3796191	2.72	rs4340655	0.251664	6.48	-0.93	439	13	lasso	0.34845	2.96e-14	-1.82464	0.0681	0.542652	1
Brain_Cortex	ABTB1	3	127000000	127000000	0.2439	rs6793657	2.92	rs782439	-0.007497	3.23	-0.904	417	417	blup	0.03599	0.0156	-1.64907	0.0991	0.599555	1
Brain_Cortex	PODXL2	3	127000000	127000000	0.2462	rs6793657	2.92	rs782431	0.047782	-3.66	-1.369	440	440	blup	0.05462	0.00368	1.20868	0.227	0.742604	1
Brain_Cortex	SCAP	3	47500000	47500000	0.4447	rs11717033	2.92	rs11130112	0.091439	4.81	0.001	146	14	lasso	0.11321	3.91e-05	0.26437	0.791	0.960169	1
Brain_Cortex	PLSCR4	3	146000000	146000000	0.2694	rs16857836	2.85	rs7611459	0.178186	5.15	-0.329	458	4	lasso	0.11646	3.03e-05	-0.43185	0.666	0.931346	1
Brain_Cortex	HEMK1	3	50600000	50600000	0.2953	rs11714141	5.62	rs4511931	0.103833	-4.82	-1.573	317	29	enet	0.17855	1.98e-07	1.69732	0.0896	0.584373	1
Brain_Cortex	ABCC5	3	184000000	184000000	0.1317	rs6777400	-3.07	rs1402001	0.151443	4.76	-0.789	481	4	lasso	0.11017	4.97e-05	-0.78631	0.432	0.851448	1
Brain_Cortex	KLHL24	3	183000000	183000000	0.3384	rs6777400	-3.07	rs10937144	0.127549	-4.8	-2.817	473	5	lasso	0.15168	1.81e-06	2.01829	0.0436	0.471407	1
Brain_Cortex	PLCH1	3	155000000	155000000	0.2632	rs1093955	3.3	rs6790153	0.097306	-4.78	-0.34	353	3	lasso	0.10407	8.02e-05	0.34364	0.731	0.944248	1
Brain_Cortex	DNAH1	3	52400000	52400000	0.1682	rs2336142	2.46	rs11717574	0.070441	-4.32	-0.855	357	357	blup	0.12323	1.77e-05	0.88402	0.377	0.827851	1
Brain_Cortex	NKTR	3	42600000	42700000	0.1554	rs342541	-3.16	rs339727	0.081116	-4.08	1.001	474	474	blup	0.04269	0.00925	-1.42177	0.155	0.672648	1
Brain_Cortex	SPCS1	3	52700000	52700000	0.133	rs11713763	-2.99	rs187084	0.051925	3.93	-0.56	385	9	enet	0.08967	0.000246	-0.35293	0.724	0.942308	1
Brain_Cortex	RARRES1	3	158000000	158000000	0.2086	rs7624420	-2.28	rs9825140	0.006386	3.82	1.1	399	399	blup	0.0624	0.00202	0.55842	0.577	0.904867	1
Brain_Cortex	PIGZ	3	197000000	197000000	0.6029	rs4916566	-2.54	rs746037	0.391979	7.39	-0.09	461	26	enet	0.41788	1.51e-17	0.11226	0.911	0.983647	1
Brain_Cortex	NAA50	3	113000000	113000000	0.2209	rs16861158	3.55	rs9813630	0.001782	3	-1.232	410	410	blup	0.07935	0.000547	0.71126	0.477	0.867952	1
Brain_Cortex	ATP13A4	3	193000000	193000000	0.2563	rs7650473	3.16	rs9866274	0.042709	4.17	-2.651	474	4	lasso	0.06233	0.00203	-1.67277	0.0944	0.591691	1
Brain_Cortex	ANAPC13	3	134000000	134000000	0.2534	rs6782004	-3.28	rs11915964	0.235012	-5.77	1.1	469	1	lasso	0.22063	5.44e-09	-1.1	0.271	0.774337	1
Brain_Cortex	ZFYVE20	3	15100000	15100000	0.1865	rs853334	-2.49	rs9820194	0.057015	-4.41	0.978	487	487	blup	0.05763	0.00292	-1.4043	0.16	0.677789	1
Brain_Cortex	THUMPD3	3	9400000	9430000	0.3634	rs1543143	-3.39	rs2728945	0.108842	4.96	0.517	546	20	enet	0.15887	1.01e-06	1.14326	0.253	0.764262	1
Brain_Cortex	CHL1	3	238000	451000	0.352	rs13089564	3.28	rs1400186	0.003125	4.22	-0.76	361	7	lasso	0.07586	0.000717	-0.40652	0.684	0.934854	1
Brain_Cortex	VILL	3	38000000	38000000	0.6407	rs6801285	-2.53	rs11715770	0.341133	-7.51	0.365	419	31	enet	0.39457	2.11e-16	-0.30589	0.76	0.952373	1
Brain_Cortex	FLNB	3	58000000	58200000	0.1607	rs11130650	-2.5	rs3732634	-0.006683	-3.47	0.238	400	400	blup	0.03536	0.0164	-0.21004	0.834	0.969255	1
Brain_Cortex	SENP7	3	101000000	101000000	0.1343	rs3732893	-3.26	rs7622940	0.066044	-3.66	-0.497	370	370	blup	0.06787	0.00133	1.87776	0.0604	0.523511	1
Brain_Cortex	GUCA1C	3	109000000	109000000	0.2567	rs2715755	2.77	rs7641406	0.163285	5.33	-0.096	395	4	lasso	0.20503	2.1e-08	-0.1348	0.893	0.980185	1
Brain_Cortex	SUMF1	3	3740000	4510000	0.6364	rs13099728	-2.6	rs4685744	0.221923	6.43	0.488	646	29	enet	0.28496	1.57e-11	0.95514	0.34	0.812926	1
Brain_Cortex	TAMM41	3	11800000	11900000	0.5254	rs217049	3.94	rs9876026	0.207125	-6.57	-0.978	492	27	enet	0.33282	1.46e-13	1.00672	0.314	0.797531	1
Brain_Cortex	POMGNT2	3	43100000	43100000	0.2348	rs1807403	-2.05	rs4683356	0.103514	5.23	1.163	372	372	blup	0.1355	6.67e-06	1.13986	0.254	0.764655	1
Brain_Cortex	ACKR2	3	42800000	42900000	0.2491	rs342541	-3.16	rs339676	0.030644	4.61	1.108	443	443	blup	0.13497	6.96e-06	0.21058	0.833	0.969218	1
Brain_Cortex	SLC25A26	3	66100000	66400000	0.3987	rs17361892	2.88	rs1680402	0.392352	-7.33	-0.391	384	5	lasso	0.37174	2.55e-15	0.26189	0.793	0.960852	1
Brain_Cortex	LRTM1	3	55000000	55000000	0.1901	rs3773582	-3.46	rs1526585	0.016968	-4.22	0.688	641	641	blup	0.06915	0.0012	-0.34637	0.729	0.943938	1
Brain_Cortex	LIMD1	3	45600000	45700000	0.2827	rs6799689	3.06	rs11710266	0.187241	5.32	-1.775	521	6	lasso	0.1553	1.35e-06	-1.68326	0.0923	0.588972	1
Brain_Cortex	ZNF660	3	44600000	44600000	0.408	rs11709024	-2.64	rs939649	0.280054	6.58	1.338	316	7	lasso	0.30109	3.36e-12	1.70711	0.0878	0.581918	1
Brain_Cortex	BOC	3	113000000	113000000	0.4583	rs16861158	3.55	rs2201971	0.110781	4.65	0.032	464	464	blup	0.1576	1.12e-06	-0.0953	0.924	0.985959	1
Brain_Cortex	EIF2A	3	150000000	150000000	0.8654	rs1979425	-2.88	rs7631671	0.650318	-9.39	1.498	435	15	lasso	0.67751	1.05e-34	-1.52319	0.128	0.637907	1
Brain_Cortex	OSBPL11	3	125000000	125000000	0.2073	rs2981514	3.31	rs9851588	0.000923	-3.58	0.326	355	8	lasso	0.04413	0.00828	0.00276	0.998	0.99991	1
Brain_Cortex	LPP	3	188000000	189000000	0.2727	rs11718608	3.63	rs2030034	-0.000574	3.39	1.301	512	512	blup	0.01893	0.0604	-0.12785	0.898	0.981222	1
Brain_Cortex	AMT	3	49500000	49500000	0.2303	rs11716445	7.29	rs7644148	0.266764	-6.32	0.86	288	288	blup	0.21711	7.4e-09	-0.95174	0.341	0.813307	1
Brain_Cortex	MUC4	3	195000000	196000000	0.7454	rs2343129	3.1	rs9820939	0.107622	5.33	-2.339	302	23	lasso	0.25653	2.21e-10	-1.63279	0.103	0.603285	1
Brain_Cortex	EIF2B5	3	184000000	184000000	0.2969	rs2293031	-2.94	rs4912474	0.055984	4.09	-0.214	492	492	blup	0.03764	0.0137	-0.05467	0.956	0.992623	1
Brain_Cortex	ECE2	3	184000000	184000000	0.2315	rs11545169	-2.84	rs1001817	0.119544	4.79	2.048	510	12	enet	0.09366	0.000181	2.19696	0.028	0.412494	1
Brain_Cortex	VWA5B2	3	184000000	184000000	0.3755	rs11545169	-2.84	rs1709620	0.335858	-6.97	0.549	499	1	lasso	0.29443	6.39e-12	-0.549	0.583	0.907002	1
Brain_Cortex	GPD1L	3	32100000	32200000	0.3173	rs6796431	-2.9	rs11923184	0.015577	3.48	1.607	522	522	blup	0.04765	0.0063	-0.41858	0.676	0.933623	1
Brain_Cortex	PLOD2	3	146000000	146000000	0.2476	rs16857836	2.85	rs4681294	0.088686	-4.28	0.383	459	7	lasso	0.04116	0.0104	-0.34791	0.728	0.94367	1
Brain_Cortex	CCDC174	3	14700000	14700000	0.6916	rs4684204	-2.8	rs1901	0.447354	8.17	-0.665	635	7	lasso	0.46488	5.32e-20	-0.62963	0.529	0.887305	1
Brain_Cortex	VPS8	3	185000000	185000000	0.423	rs4350902	-2.81	rs16859685	0.118407	5	0.627	428	7	lasso	0.16733	5.02e-07	0.80807	0.419	0.845872	1
Brain_Cortex	GHRL	3	10300000	10300000	0.3833	rs13064158	3.06	rs35684	0.085244	4.66	-1.557	616	616	blup	0.15957	9.49e-07	-1.73361	0.083	0.572241	1
Brain_Cortex	EXOG	3	38500000	38600000	0.3007	rs11929481	2.82	rs2186457	0.041944	4.05	-0.216	443	9	enet	0.08346	0.000398	-1.1476	0.251	0.763163	1
Brain_Cortex	DZIP1L	3	138000000	138000000	0.4499	rs4678258	-3.42	rs16847742	0.016002	4.02	-0.914	353	33	enet	0.11484	3.44e-05	-0.53596	0.592	0.909637	1
Brain_Cortex	ESYT3	3	138000000	138000000	0.2377	rs4678258	-3.42	rs11716652	-0.006637	-3.25	-0.982	301	35	enet	0.06098	0.00226	0.25895	0.796	0.961443	1
Brain_Cortex	FAIM	3	138000000	138000000	0.1862	rs4678258	-3.42	rs9878436	0.074491	-4.55	0.024	276	276	blup	0.07167	0.00099	0.42728	0.669	0.932091	1
Brain_Cortex	ANO10	3	43400000	43700000	0.1575	rs4682718	-2.23	rs7428158	-0.004268	-3.28	0.774	364	364	blup	0.03146	0.0222	0.38417	0.701	0.937183	1
Brain_Cortex	NBEAL2	3	47000000	47100000	0.3389	rs11717033	2.92	rs12485875	0.197863	-5.44	-0.369	290	9	lasso	0.17579	2.49e-07	0.25829	0.796	0.961443	1
Brain_Cortex	PCYT1A	3	196000000	196000000	0.2901	rs2343129	3.1	rs712012	0.030524	-4.45	-0.48	383	5	lasso	0.07612	0.000702	0.99225	0.321	0.801818	1
Brain_Cortex	EOGT	3	69000000	69100000	0.2577	rs1489992	2.96	rs4855543	0.182494	5.07	-1.337	458	2	lasso	0.16876	4.46e-07	-1.59769	0.11	0.612486	1
Brain_Cortex	POGLUT1	3	119000000	119000000	0.4363	rs9837853	-3.01	rs17203132	0.212764	5.57	0.645	511	6	lasso	0.21478	9.06e-09	0.66228	0.508	0.879778	1
Brain_Cortex	NEK10	3	27200000	27400000	0.3314	rs17019072	2.86	rs10510592	0.106038	4.51	1.009	365	365	blup	0.09512	0.000161	1.56971	0.116	0.619829	1
Brain_Cortex	HDAC11	3	13500000	13500000	0.3475	rs360836	3.22	rs2675231	0.131172	5.23	-0.534	547	7	lasso	0.12431	1.63e-05	-0.71591	0.474	0.867568	1
Brain_Cortex	CHCHD4	3	14200000	14200000	0.291	rs4684204	-2.8	rs2607762	0.126993	4.79	0.231	574	5	lasso	0.1489	2.26e-06	-0.34516	0.73	0.944027	1
Brain_Cortex	EFHB	3	19900000	20000000	0.8426	rs2170341	3.27	rs1133328	0.578251	8.8	-2.119	381	10	lasso	0.62162	4.52e-30	-1.31773	0.188	0.708317	1
Brain_Cortex	THOC7	3	63800000	63800000	0.2766	rs11917016	3.4	rs4688424	0.129768	-4.96	0.28	605	5	lasso	0.12502	1.54e-05	-0.14717	0.883	0.977952	1
Brain_Cortex	DCLK3	3	36800000	36800000	0.1594	rs1993923	3.43	rs7639607	0.036911	-3.59	-0.517	417	417	blup	0.03653	0.0149	-0.38169	0.703	0.937963	1
Brain_Cortex	IL17RC	3	9960000	9980000	0.461	rs3774170	2.7	rs279571	0.241063	-6.02	-0.964	479	8	lasso	0.19545	4.76e-08	0.74278	0.458	0.861438	1
Brain_Cortex	TTC14	3	180000000	180000000	0.2684	rs6799873	3.11	rs1921678	-0.002184	3.3	2.306	246	246	blup	0.02707	0.0314	1.46094	0.144	0.659162	1
Brain_Cortex	LRRC2	3	46600000	46600000	0.3221	rs11130099	2.58	rs6442005	0.150173	-5.06	-0.794	371	5	lasso	0.19078	7.08e-08	0.44653	0.655	0.928659	1
Brain_Cortex	TPRA1	3	127000000	127000000	0.2462	rs6793657	2.92	rs782431	0.157556	-4.75	-1.369	465	2	lasso	0.1333	7.95e-06	1.26687	0.205	0.725346	1
Brain_Cortex	IFT122	3	129000000	129000000	0.4554	rs1085071	-2.44	rs16859047	0.143498	-5.72	0.503	280	280	blup	0.30925	1.52e-12	-0.87504	0.382	0.830305	1
Brain_Cortex	TKT	3	53300000	53300000	0.2078	rs11713763	-2.99	rs3736151	0.118661	4.23	-0.474	403	7	lasso	0.11027	4.93e-05	-0.26168	0.794	0.960882	1
Brain_Cortex	PRKCD	3	53200000	53200000	0.4599	rs11713763	-2.99	rs750527	0.093284	-4.95	1.394	375	11	lasso	0.16006	9.12e-07	-1.96429	0.0495	0.491383	1
Brain_Cortex	RFT1	3	53100000	53200000	0.5508	rs11713763	-2.99	rs2336725	0.412931	7.58	-1.007	370	14	lasso	0.41614	1.85e-17	-0.38851	0.698	0.936621	1
Brain_Cortex	SLC51A	3	196000000	196000000	0.1967	rs2343129	3.1	rs1044988	0.174321	-5.1	0.474	355	3	lasso	0.14222	3.89e-06	-0.33663	0.736	0.945059	1
Brain_Cortex	PIGX	3	196000000	196000000	0.376	rs4916566	-2.54	rs4916543	0.222776	5.85	0.953	402	2	lasso	0.26017	1.58e-10	1.00531	0.315	0.797894	1
Brain_Cortex	ZNF589	3	48300000	48300000	0.4516	rs9841602	7.75	rs6787500	0.410078	7.44	-1.079	248	6	lasso	0.37308	2.21e-15	-0.66977	0.503	0.878318	1
Brain_Cortex	BSN	3	49600000	49700000	0.1331	rs11716445	7.29	rs3905330	0.059203	4.1	0.873	303	303	blup	0.08869	0.000266	-1.01023	0.312	0.796117	1
Brain_Cortex	RNF123	3	49700000	49800000	0.2572	rs11716445	7.29	rs7634902	0.156748	5.84	-3.934	316	27	enet	0.19735	4.06e-08	-4.10138	4.11e-05	0.0174059	1
Brain_Cortex	MST1R	3	49900000	49900000	0.1415	rs34823813	6.94	rs4688755	0.041804	-4.82	4.208	338	30	enet	0.09219	0.000202	-4.59791	4.27e-06	0.00447154	0.245935
Brain_Cortex	PPM1M	3	52300000	52300000	0.413	rs2336142	2.46	rs6793317	0.179937	6.18	-0.712	329	8	lasso	0.26808	7.64e-11	-0.659	0.51	0.88062	1
Brain_Cortex	TRANK1	3	36900000	37000000	0.3983	rs9854871	2.5	rs4375995	0.030843	-4.01	0.079	392	36	enet	0.12104	2.11e-05	-0.53796	0.591	0.909499	1
Brain_Cortex	TTC21A	3	39200000	39200000	0.3373	rs2233204	2.91	rs13093915	0.116281	5.27	-1.121	478	9	lasso	0.15327	1.59e-06	-0.34327	0.731	0.944248	1
Brain_Cortex	ENTPD3	3	40400000	40500000	0.1764	rs1714415	3.5	rs4974047	0.107009	-5.27	-0.256	365	365	blup	0.12384	1.69e-05	-0.31992	0.749	0.948619	1
Brain_Cortex	ULK4	3	41300000	42000000	0.432	rs1795313	-3.66	rs17284313	0.355765	7.76	1.52	383	12	enet	0.47222	2.11e-20	1.46678	0.142	0.657235	1
Brain_Cortex	PDHB	3	58400000	58400000	0.2825	rs11130650	-2.5	rs17636819	0.089324	4.75	-0.211	432	5	lasso	0.07745	0.000633	-0.38204	0.702	0.937511	1
Brain_Cortex	PXK	3	58300000	58400000	0.1813	rs11130650	-2.5	rs1658364	0.029361	-3.72	-0.542	456	35	enet	0.06459	0.00171	0.51142	0.609	0.915105	1
Brain_Cortex	SCN11A	3	38900000	39000000	0.3358	rs6768063	2.89	rs3922896	0.042086	4.52	-1.201	470	470	blup	0.11905	2.47e-05	0.961	0.337	0.810991	1
Brain_Cortex	GFM1	3	158000000	158000000	0.2939	rs7624420	-2.28	rs17642107	0.167635	-5.2	-1.145	388	18	enet	0.15946	9.58e-07	2.00732	0.0447	0.474482	1
Brain_Cortex	ZBBX	3	167000000	167000000	0.2178	rs720958	4.45	rs1403646	0.074106	-3.74	-1.894	318	8	lasso	0.03711	0.0143	1.87507	0.0608	0.52462	1
Brain_Cortex	SLC33A1	3	156000000	156000000	0.4115	rs1093955	3.3	rs446716	0.018227	-3.93	0.689	342	61	enet	0.13332	7.94e-06	-0.03715	0.97	0.995274	1
Brain_Cortex	MINA	3	97700000	97700000	0.2029	rs2279898	-2.46	rs4857296	0.038623	3.91	-0.279	382	382	blup	0.07607	0.000705	0.0241	0.981	0.996814	1
Brain_Cortex	FAM86JP	3	126000000	126000000	0.5889	rs3796191	2.72	rs9821905	0.373111	7.8	-0.318	408	5	lasso	0.51391	8.5e-23	-0.56527	0.572	0.903226	1
Brain_Cortex	NME6	3	48300000	48300000	0.091	rs9841602	7.75	rs9311421	0.039826	-3.47	-1.334	257	21	enet	0.04516	0.00764	0.35276	0.724	0.942308	1
Brain_Cortex	RAB43	3	129000000	129000000	0.227	rs2879784	2.64	rs4927905	0.175403	5.03	0.265	316	18	enet	0.11872	2.53e-05	0.00761	0.994	0.999049	1
Brain_Cortex	GXYLT2	3	72900000	73000000	0.2485	rs10222493	-2.77	rs1052278	0.206271	-5.85	-0.024	445	5	lasso	0.19247	6.14e-08	0.04715	0.962	0.993739	1
Brain_Cortex	PARP15	3	122000000	122000000	0.3994	rs10934592	2.32	rs2668332	-0.00446	3.72	-0.915	504	21	enet	0.07242	0.000934	0.37527	0.707	0.938573	1
Brain_Cortex	IQCB1	3	121000000	122000000	0.6375	rs12485716	-1.9	rs10934559	0.314301	6.61	-0.157	421	42	enet	0.41261	2.77e-17	-0.60008	0.548	0.895114	1
Brain_Cortex	CCDC13-AS1	3	42800000	42800000	0.1493	rs342541	-3.16	rs17075084	0.025835	4.11	-0.566	455	3	lasso	0.02203	0.047	-0.60356	0.546	0.894409	1
Brain_Cortex	TRMT10C	3	101000000	101000000	0.231	rs3732893	-3.26	rs6777292	0.010398	3.74	-0.287	363	363	blup	0.00029	0.31	-0.14418	0.885	0.978283	1
Brain_Cortex	MSL2	3	136000000	136000000	0.1734	rs10935179	2.17	rs661739	0.020913	3.47	0.552	283	283	blup	0.00656	0.172	0.61619	0.538	0.891035	1
Brain_Cortex	RSRC1	3	158000000	158000000	0.1725	rs12629565	2.15	rs11707386	0.143729	-4.88	1.572	319	3	lasso	0.09777	0.000131	-1.35873	0.174	0.691287	1
Brain_Cortex	DHX36	3	154000000	154000000	0.2914	rs10935963	2.73	rs1995923	0.104977	4.53	-0.492	328	4	lasso	0.04186	0.00987	-0.52765	0.598	0.912093	1
Brain_Cortex	CHST2	3	143000000	143000000	0.2111	rs6440128	-2.66	rs11718990	-0.007441	3.08	-0.784	550	550	blup	0.04288	0.00911	0.00164	0.999	0.999942	1
Brain_Cortex	TMEM39A	3	119000000	119000000	0.2701	rs9837853	-3.01	rs11714363	0.053564	-4.29	-0.232	511	33	enet	0.10905	5.43e-05	-0.68726	0.492	0.87433	1
Brain_Cortex	KIAA2018	3	113000000	113000000	0.143	rs16861158	3.55	rs7633832	0.030519	3.65	-0.894	412	412	blup	0.02601	0.0342	0.40048	0.689	0.935204	1
Brain_Cortex	MUC20	3	195000000	195000000	0.8099	rs2343129	3.1	rs11926771	0.263958	6.07	-1.093	299	17	lasso	0.50766	2e-22	-1.27027	0.204	0.724701	1
Brain_Cortex	ACAD9	3	129000000	129000000	0.4903	rs2879784	2.64	rs10934869	0.362475	7.03	0.469	356	3	lasso	0.33034	1.88e-13	0.40352	0.687	0.935204	1
Brain_Cortex	ALS2CL	3	46700000	46700000	0.4879	rs11717033	2.92	rs11718902	0.209589	5.95	0.57	344	29	enet	0.2384	1.13e-09	1.60994	0.107	0.608609	1
Brain_Cortex	DALRD3	3	49100000	49100000	0.1317	rs9841602	7.75	rs1865741	0.045652	-4.13	4.421	265	265	blup	0.08599	0.000327	-3.14143	0.00168	0.124692	1
Brain_Cortex	WDR6	3	49000000	49100000	0.1562	rs9841602	7.75	rs2286652	0.047199	4.67	7.448	263	5	lasso	0.09151	0.000213	7.4414	9.96e-14	5.73656e-09	5.73656e-09
Brain_Cortex	P4HTM	3	49000000	49000000	0.1086	rs9841602	7.75	rs6772452	-0.003971	-4.42	0.238	264	264	blup	0.03169	0.0218	-2.5757	0.01	0.288702	1
Brain_Cortex	ACTG1P1	3	139000000	139000000	0.15	rs7626828	2.72	rs295470	0.02439	3.57	1.281	465	465	blup	0.05594	0.00332	0.64788	0.517	0.883149	1
Brain_Cortex	CCDC66	3	56600000	56700000	0.3607	rs13098160	3.88	rs6791987	0.320501	-6.62	-1.136	435	1	lasso	0.31476	8.85e-13	1.136	0.256	0.765684	1
Brain_Cortex	OXTR	3	8790000	8810000	0.4315	rs1543143	-3.39	rs2287580	0.112674	4.95	2.815	737	7	lasso	0.18432	1.22e-07	1.79125	0.0733	0.553387	1
Brain_Cortex	HIGD1A	3	42800000	42800000	0.3261	rs342541	-3.16	rs6865	0.190586	-5.9	-0.008	443	14	enet	0.1903	7.37e-08	0.083	0.934	0.988124	1
Brain_Cortex	NME9	3	138000000	138000000	0.212	rs4678258	-3.42	rs3856633	0.176188	-5.22	0.916	306	1	lasso	0.12656	1.36e-05	-0.916	0.36	0.821723	1
Brain_Cortex	SETD2	3	47100000	47200000	0.1831	rs11717033	2.92	rs12493723	-0.00624	3.17	-1.249	212	212	blup	0.01839	0.0632	-0.5626	0.574	0.903899	1
Brain_Cortex	CMSS1	3	99500000	99900000	0.2195	rs1481532	3.48	rs9814549	0.022232	4.15	-0.546	417	27	enet	0.06608	0.00152	-2.02886	0.0425	0.467857	1
Brain_Cortex	SDHAP1	3	196000000	196000000	0.3916	rs2343129	3.1	rs863582	0.066497	-4.11	-1.088	292	4	lasso	0.13859	5.21e-06	0.7312	0.465	0.863661	1
Brain_Cortex	HYAL3	3	50300000	50300000	0.5501	rs4688759	6.64	rs13100173	0.398981	-7.4	2.27	329	4	lasso	0.36294	6.5e-15	-2.40513	0.0162	0.34492	1
Brain_Cortex	C3orf70	3	185000000	185000000	0.3573	rs9290822	3.21	rs7624642	0.092677	-4.32	0.264	382	382	blup	0.13506	6.91e-06	0.58293	0.56	0.898564	1
Brain_Cortex	PRSS45	3	46800000	46900000	0.2651	rs11717033	2.92	rs6810260	0.204391	5.55	-1.106	317	1	lasso	0.17819	2.04e-07	-1.106	0.269	0.77341	1
Brain_Cortex	ALG1L	3	126000000	126000000	0.6272	rs3796191	2.72	rs3804587	0.442332	-7.78	2.35	425	49	enet	0.4805	7.3e-21	-2.13727	0.0326	0.434983	1
Brain_Cortex	ZNF502	3	44800000	44800000	0.2147	rs6799689	3.06	rs10514710	0.22292	5.92	1.255	370	1	lasso	0.19637	4.41e-08	1.255	0.209	0.727334	1
Brain_Cortex	WDR5B	3	122000000	122000000	0.2746	rs10934592	2.32	rs3749209	0.106502	-5.11	-0.907	463	34	enet	0.22024	5.64e-09	1.35528	0.175	0.692593	1
Brain_Cortex	LEKR1	3	157000000	157000000	0.2377	rs6441072	2.97	rs16826899	0.045846	-3.89	-1.018	445	4	lasso	0.07696	0.000658	0.81944	0.413	0.842312	1
Brain_Cortex	EGFEM1P	3	168000000	169000000	0.2087	rs720958	4.45	rs1522982	0.049669	-4.19	-1.189	333	4	lasso	0.04901	0.00567	1.29871	0.194	0.714015	1
Brain_Cortex	WDR52	3	113000000	113000000	0.1916	rs16861158	3.55	rs2271493	-0.007371	-3.68	0.571	437	437	blup	0.02218	0.0465	-1.06287	0.288	0.784954	1
Brain_Cortex	LNP1	3	100000000	100000000	0.4598	rs9854260	-2.83	rs12696105	0.212125	5.78	-0.961	403	16	enet	0.18278	1.39e-07	-0.8383	0.402	0.8381	1
Brain_Cortex	METTL6	3	15400000	15500000	0.2898	rs2166759	-2.63	rs6807885	0.212634	-5.78	-0.634	377	4	lasso	0.20232	2.65e-08	0.44064	0.659	0.929148	1
Brain_Cortex	TCTEX1D2	3	196000000	196000000	0.2009	rs2343129	3.1	rs4916425	0.029379	4.11	-0.713	369	10	enet	0.0228	0.0442	-0.57671	0.564	0.900228	1
Brain_Cortex	NCKIPSD	3	48700000	48700000	0.3429	rs9841602	7.75	rs4858831	0.329203	-6.78	5.381	265	8	lasso	0.31274	1.08e-12	-5.41385	6.17e-08	0.00020904	0.00355367
Brain_Cortex	TREX1	3	48500000	48500000	0.4914	rs9841602	7.75	rs11797	0.348497	-6.86	2.358	256	5	lasso	0.32764	2.46e-13	-2.85056	0.00436	0.201956	1
Brain_Cortex	LINC00488	3	109000000	109000000	0.2018	rs2715755	2.77	rs938394	-0.001314	-3.3	0.564	391	391	blup	0.01506	0.0831	0.26211	0.793	0.960852	1
Brain_Cortex	SLC12A8	3	125000000	125000000	0.3987	rs2981514	3.31	rs2948805	0.029042	-4.14	3.18	494	6	lasso	0.17127	3.62e-07	-2.90697	0.00365	0.184408	1
Brain_Cortex	ENTPD3-AS1	3	40400000	40500000	0.1676	rs1714415	3.5	rs11924598	-0.00242	-3.94	1.509	345	38	enet	0.05268	0.00428	-1.72806	0.084	0.574524	1
Brain_Cortex	AC090945.1	3	15900000	15900000	0.1693	rs1394911	2.79	rs2255248	0.13198	4.39	-2.528	474	3	lasso	0.057	0.00306	-2.50816	0.0121	0.308778	1
Brain_Cortex	AC069213.1	3	195000000	195000000	0.669	rs2344654	-2.58	rs4677617	0.175371	5.88	1.058	298	298	blup	0.3055	2.19e-12	-0.69264	0.489	0.87291	1
Brain_Cortex	ATP13A4-AS1	3	193000000	193000000	0.3728	rs7650473	3.16	rs13317338	0.117724	-4.4	1.942	467	467	blup	0.08469	0.000362	-1.13848	0.255	0.765106	1
Brain_Cortex	LEPREL1-AS1	3	190000000	190000000	0.4644	rs1425104	2.87	rs547432	0.184428	5.7	0.673	568	6	lasso	0.19136	6.74e-08	0.82683	0.408	0.840366	1
Brain_Cortex	BSN-AS2	3	49600000	49600000	0.1055	rs11716445	7.29	rs7637999	0.076284	-4.02	-4.827	303	303	blup	0.05887	0.00265	4.97214	6.62e-07	0.000979132	0.0381286
Brain_Cortex	ZNF717	3	75800000	75800000	0.6644	rs17028208	2.53	rs7624584	0.581827	8.87	-0.973	167	6	lasso	0.60803	4.78e-29	-0.94283	0.346	0.814594	1
Brain_Cortex	LINC00693	3	28600000	28800000	0.4787	rs6797502	2.23	rs4680766	0.032741	5.12	0.902	402	5	lasso	0.20073	3.04e-08	0.62678	0.531	0.887823	1
Brain_Cortex	COL6A4P2	3	130000000	130000000	0.3876	rs1391054	2.76	rs9757129	0.41191	-7.56	0.95	337	1	lasso	0.41355	2.49e-17	-0.95	0.342	0.814162	1
Brain_Cortex	FCF1P2	3	48300000	48300000	0.0984	rs9841602	7.75	rs7619865	0.065169	-3.91	-0.771	254	1	lasso	0.04788	0.00619	0.771	0.441	0.855329	1
Brain_Cortex	AC069513.4	3	195000000	195000000	0.6447	rs2343129	3.1	rs6773702	0.178054	-6.03	-0.002	284	24	enet	0.2591	1.75e-10	0.4801	0.631	0.92203	1
Brain_Cortex	RP4-613B23.1	3	42600000	42700000	0.4796	rs342541	-3.16	rs33984028	0.351545	7.13	1.021	466	6	lasso	0.39198	2.81e-16	1.16912	0.242	0.756484	1
Brain_Cortex	RP11-407B7.1	3	194000000	194000000	0.4977	rs7626182	3.55	rs4687494	0.216676	-5.54	0.146	493	8	lasso	0.14111	4.25e-06	-0.33215	0.74	0.945902	1
Brain_Cortex	AC127904.2	3	197000000	197000000	0.3705	rs4916566	-2.54	rs555582	0.058476	4.12	-1.229	444	444	blup	0.12484	1.56e-05	-1.02088	0.307	0.793613	1
Brain_Cortex	LINC00852	3	10300000	10300000	0.2434	rs13064158	3.06	rs11706450	-0.004811	-3.89	0.974	618	618	blup	0.06158	0.00215	0.4846	0.628	0.920908	1
Brain_Cortex	RP11-723O4.2	3	129000000	129000000	0.4375	rs2879784	2.64	rs789217	0.261543	6.07	-0.135	360	360	blup	0.26515	1e-10	0.13887	0.89	0.979374	1
Brain_Cortex	AC024937.4	3	196000000	196000000	0.4457	rs2343129	3.1	rs4927848	0.203603	-5.73	0.973	294	13	lasso	0.21902	6.27e-09	-0.95157	0.341	0.813307	1
Brain_Cortex	TMEM44-AS1	3	194000000	194000000	0.3842	rs7626182	3.55	rs7652066	0.215388	5.95	-0.27	531	4	lasso	0.20379	2.34e-08	-0.09746	0.922	0.985537	1
Brain_Cortex	TMA7	3	48500000	48500000	0.3901	rs9841602	7.75	rs6776700	0.216963	-5.65	2.327	257	7	lasso	0.21133	1.22e-08	-1.97299	0.0485	0.489213	1
Brain_Cortex	SEMA3B-AS1	3	50300000	50300000	0.2054	rs9853352	6.79	rs3806708	-0.004996	3.44	-0.734	337	8	enet	-0.00404	0.498	-0.9014	0.367	0.824339	1
Brain_Cortex	VN1R20P	3	14000000	14000000	0.3678	rs4684204	-2.8	rs13077668	0.2138	5.94	-1.132	530	3	lasso	0.31233	1.13e-12	-0.88007	0.379	0.828616	1
Brain_Cortex	GPX1	3	49400000	49400000	0.1823	rs11716445	7.29	rs4955417	0.098572	5.1	0.61	277	277	blup	0.18872	8.42e-08	-0.42865	0.668	0.931938	1
Brain_Cortex	YEATS2-AS1	3	184000000	184000000	0.2898	rs6777400	-3.07	rs263031	0.190518	6.35	0.864	474	11	lasso	0.20966	1.41e-08	0.90238	0.367	0.824339	1
Brain_Cortex	RP11-175P19.2	3	193000000	193000000	0.2317	rs7650473	3.16	rs13064790	0.108713	4.59	1.775	465	465	blup	0.13358	7.77e-06	0.85111	0.395	0.834759	1
Brain_Cortex	RP11-379K17.4	3	170000000	170000000	0.3549	rs17826489	3.44	rs9836316	0.175986	5.8	0.641	393	5	lasso	0.1874	9.42e-08	0.45164	0.652	0.927889	1
Brain_Cortex	ST3GAL6-AS1	3	98400000	98500000	0.4589	rs7617405	-2.89	rs4857414	0.366858	-7.12	-0.683	397	5	lasso	0.41437	2.26e-17	1.03963	0.299	0.789328	1
Brain_Cortex	CADM2-AS1	3	86000000	86100000	0.1623	rs7647303	2.6	rs12486982	0.098378	4.64	-0.029	317	4	lasso	0.10957	5.21e-05	-0.6541	0.513	0.882019	1
Brain_Cortex	RP11-572M11.4	3	113000000	113000000	0.3782	rs3773697	3.24	rs2700201	0.213658	-5.61	-0.582	468	10	lasso	0.19429	5.26e-08	0.89127	0.373	0.827195	1
Brain_Cortex	RP11-379F4.4	3	158000000	159000000	0.4582	rs7624420	-2.28	rs12489730	0.34489	7.01	-1.129	399	8	lasso	0.37155	2.6e-15	-1.16963	0.242	0.756484	1
Brain_Cortex	GHRLOS	3	10300000	10300000	0.4026	rs13064158	3.06	rs27647	0.087738	-5.23	1.106	615	615	blup	0.20759	1.69e-08	0.07717	0.938	0.988347	1
Brain_Cortex	TDGF1	3	46600000	46700000	0.5614	rs11130099	2.58	rs3806702	0.402089	7.39	1.083	374	7	lasso	0.37627	1.57e-15	1.0829	0.279	0.779495	1
Brain_Cortex	RP11-275H4.1	3	181000000	181000000	0.5437	rs10937062	3.59	rs9860472	0.377872	-7.74	3.26	268	268	blup	0.40411	7.27e-17	-2.12164	0.0339	0.438765	1
Brain_Cortex	RP11-81N13.1	3	67700000	68000000	0.1857	rs12492824	2.77	rs6793868	0.103714	-5.07	-2.053	414	4	lasso	0.09257	0.000197	2.12224	0.0338	0.437963	1
Brain_Cortex	RP11-666A20.3	3	126000000	126000000	0.4246	rs3796191	2.72	rs11920522	0.28332	-6.75	1.679	430	7	lasso	0.34387	4.74e-14	-2.0674	0.0387	0.455263	1
Brain_Cortex	ARPC4	3	9830000	9850000	0.2949	rs34197804	-3.08	rs9878419	0.007535	-3.38	0.529	437	437	blup	0.04636	0.00696	-0.92211	0.356	0.819431	1
Brain_Cortex	RP11-555M1.3	3	157000000	157000000	0.1538	rs10513514	2.5	rs10936066	0.121797	-4.39	-0.112	424	4	lasso	0.09733	0.000136	0.09003	0.928	0.986677	1
Brain_Cortex	LINC00969	3	195000000	195000000	0.7117	rs2343129	3.1	rs11926771	0.041556	4.81	-1.093	284	35	enet	0.35075	2.33e-14	0.02947	0.976	0.996436	1
Brain_Cortex	SERBP1P3	3	53100000	53100000	0.6378	rs11713763	-2.99	rs2336725	0.481993	-8.08	-1.007	357	11	lasso	0.486	3.58e-21	0.56642	0.571	0.9032	1
Brain_Cortex	ARHGEF26-AS1	3	154000000	154000000	0.1916	rs10935963	2.73	rs12485516	0.090177	4.63	1.485	393	5	lasso	0.06574	0.00156	1.62213	0.105	0.605849	1
Brain_Cortex	RP5-1157M23.2	3	52300000	52300000	0.2033	rs2336142	2.46	rs1546737	0.047174	-4.72	-0.061	326	15	enet	0.09996	0.000111	0.68742	0.492	0.87433	1
Brain_Cortex	snoU13	3	150000000	150000000	0.2611	rs1979425	-2.88	rs13095267	-0.006344	-3.59	0.316	411	411	blup	0.07013	0.00111	0.28921	0.772	0.955375	1
Brain_Cortex	MCCC1-AS1	3	183000000	183000000	0.2077	rs6443816	2.47	rs1502762	0.036279	3.68	-1.09	422	3	lasso	0.0546	0.00369	-1.06985	0.285	0.783264	1
Brain_Cortex	OR7E29P	3	125000000	125000000	0.3458	rs3796191	2.72	rs16836828	0.104315	-4.39	-1.546	346	346	blup	0.16791	4.78e-07	0.90144	0.367	0.824339	1
Brain_Cortex	NAT6	3	50300000	50300000	0.289	rs4688759	6.64	rs13100173	0.215197	5.49	2.27	329	5	lasso	0.20623	1.9e-08	2.16489	0.0304	0.425497	1
Brain_Cortex	RP11-572M11.3	3	113000000	113000000	0.3265	rs16861158	3.55	rs2700201	0.151489	4.9	-0.582	467	2	lasso	0.09892	0.00012	-0.47515	0.635	0.923087	1
Brain_Cortex	IL12A-AS1	3	160000000	160000000	0.349	rs11918072	-3.17	rs12632268	-0.007118	3.32	-1.143	380	380	blup	0.12242	1.89e-05	-0.93374	0.35	0.817064	1
Brain_Cortex	PDCL3P4	3	101000000	101000000	0.4017	rs3732893	-3.26	rs13069443	0.296991	6.51	-0.6	331	8	lasso	0.28298	1.9e-11	-0.37322	0.709	0.938821	1
Brain_Cortex	KRT18P34	3	157000000	157000000	0.3886	rs10513514	2.5	rs12492801	0.33604	-6.85	-0.063	423	13	lasso	0.31872	5.99e-13	-0.06132	0.951	0.99165	1
Brain_Cortex	CCDC13	3	42700000	42800000	0.2754	rs342541	-3.16	rs13090185	0.074927	4.38	0.479	451	6	lasso	0.05753	0.00294	0.84048	0.401	0.837692	1
Brain_Cortex	RP11-402L6.1	3	133000000	133000000	0.2901	rs16840699	2.96	rs4854576	-0.001201	3.88	0.516	471	471	blup	0.04609	0.00711	0.75009	0.453	0.860124	1
Brain_Cortex	RPL32P3	3	129000000	129000000	0.3702	rs2879784	2.64	rs6764765	0.142137	4.99	0.506	284	14	enet	0.17028	3.93e-07	0.65677	0.511	0.881066	1
Brain_Cortex	RP11-708J19.1	3	47400000	47400000	0.0758	rs11717033	2.92	rs7628631	0.056215	-4	1.075	146	146	blup	0.03557	0.0161	-0.48332	0.629	0.921165	1
Brain_Cortex	RP11-375I20.6	3	134000000	134000000	0.4746	rs11718883	2.77	rs2400279	0.222698	5.99	0.034	442	13	lasso	0.23077	2.23e-09	-0.06343	0.949	0.991198	1
Brain_Cortex	RP11-723O4.9	3	129000000	129000000	0.3978	rs2879784	2.64	rs9871612	0.241494	5.83	0.029	359	26	enet	0.29257	7.63e-12	1.10954	0.267	0.772072	1
Brain_Cortex	RP11-102M11.2	3	136000000	136000000	0.1262	rs6773440	2.56	rs835649	0.141184	4.82	-0.619	337	337	blup	0.07967	0.000534	0.04118	0.967	0.994702	1
Brain_Cortex	NCBP2-AS2	3	197000000	197000000	0.5335	rs4916566	-2.54	rs2089979	-0.001182	3.28	-0.676	453	74	enet	0.1156	3.24e-05	-0.29467	0.768	0.954671	1
Brain_Cortex	RP13-685P2.7	3	129000000	129000000	0.5556	rs2879784	2.64	rs7427129	0.132657	5.19	0.188	297	10	lasso	0.20891	1.51e-08	0.2754	0.783	0.958213	1
Brain_Cortex	RP11-141C7.3	3	195000000	195000000	0.3045	rs2343129	3.1	rs6773702	0.101745	-4.72	-0.002	284	11	enet	0.10867	5.59e-05	0.67579	0.499	0.876926	1
Brain_Cortex	RP11-803B1.8	3	75500000	75500000	0.2365	rs2091870	2.28	rs7430216	-0.007483	-2.77	-0.372	148	148	blup	0.04007	0.0113	0.0373	0.97	0.995274	1
Brain_Cortex	RP11-329B9.5	3	184000000	184000000	0.4137	rs11545169	-2.84	rs9850765	0.132942	-5.33	-0.659	447	24	enet	0.19899	3.53e-08	0.72548	0.468	0.865151	1
Brain_Cortex	RP11-71H17.9	3	124000000	124000000	0.3798	rs2981514	3.31	rs6771896	0.250324	6.06	0.794	629	7	lasso	0.29815	4.47e-12	1.45157	0.147	0.662282	1
Brain_Cortex	RP11-329B9.4	3	184000000	184000000	0.4086	rs11545169	-2.84	rs9875166	0.114468	4.66	1.015	449	9	lasso	0.11831	2.62e-05	1.82722	0.0677	0.541036	1
Brain_Cortex	RP11-67L2.2	3	123000000	123000000	0.2778	rs836861	-2.57	rs2288677	-0.000246	-3.65	1.239	501	20	enet	0.10469	7.64e-05	-1.35189	0.176	0.694165	1
Brain_Cortex	RP11-731C17.2	3	137000000	137000000	0.2545	rs6773440	2.56	rs1433318	0.064585	-4.32	1.283	334	7	lasso	0.10001	0.00011	-1.74497	0.081	0.567	1
Brain_Cortex	CD38	4	15800000	15900000	0.3364	rs17476642	-3.34	rs4698412	0.20967	5.37	-0.34	556	9	lasso	0.18396	1.26e-07	-0.5407	0.58868	0.909013	1
Brain_Cortex	PROM1	4	16000000	16100000	0.3868	rs3822258	-2.8	rs1554243	0.10483	-4.75	-0.054	581	39	enet	0.13067	9.81e-06	-0.1369	0.89108	0.97972	1
Brain_Cortex	TACC3	4	1720000	1750000	0.4625	rs11721614	2.64	rs1374468	0.20364	-6.05	0.301	271	34	enet	0.24721	5.14e-10	-0.2262	0.82108	0.966186	1
Brain_Cortex	SLC30A9	4	42000000	42100000	0.2703	rs6447118	-3.58	rs4377621	0.01652	3.94	-2.798	424	424	blup	0.06309	0.00192	-2.0768	0.03782	0.453148	1
Brain_Cortex	UBA6	4	68500000	68600000	0.2145	rs12646255	3.1	rs6825921	0.09776	-4.26	0.037	402	17	enet	0.1003	0.000108	0.095	0.92432	0.986043	1
Brain_Cortex	ANAPC4	4	25400000	25400000	0.3961	rs7689775	-3.62	rs7684466	0.16507	5.92	-2.809	542	8	lasso	0.21406	9.65e-09	-2.3262	0.02001	0.373153	1
Brain_Cortex	PET112	4	153000000	153000000	0.2135	rs715947	2.17	rs2840130	0.14129	-5.15	0.376	391	6	lasso	0.12684	1.33e-05	-0.7663	0.44348	0.856303	1
Brain_Cortex	TBC1D1	4	37900000	38100000	0.3938	rs10028206	3.49	rs6858227	0.1986	-5.75	-1.336	673	7	lasso	0.18186	1.5e-07	1.2296	0.21883	0.735516	1
Brain_Cortex	PPP2R2C	4	6320000	6570000	0.4686	rs6826453	2.81	rs6813956	0.13949	4.57	-0.072	533	8	lasso	0.0818	0.000453	-0.3964	0.6918	0.935682	1
Brain_Cortex	FRYL	4	48500000	48800000	0.2492	rs6819028	-2.38	rs10029732	0.06558	4.13	-1.051	225	225	blup	0.10971	5.15e-05	-0.4285	0.66828	0.932067	1
Brain_Cortex	ACOX3	4	8370000	8440000	0.3464	rs17178920	-3.19	rs1095600	0.03642	-4.61	-1.213	494	6	lasso	0.18416	1.24e-07	1.9052	0.05675	0.513523	1
Brain_Cortex	F11	4	187000000	187000000	0.3021	rs830835	-2.82	rs2304595	0.04131	-5.02	0.739	549	8	lasso	0.08265	0.000424	-0.7483	0.45427	0.860512	1
Brain_Cortex	MAEA	4	1280000	1330000	0.5206	rs11721614	2.64	rs11248042	0.03364	4.41	0.552	383	34	enet	0.13268	8.36e-06	-0.4023	0.68743	0.935204	1
Brain_Cortex	SEL1L3	4	25700000	25900000	0.368	rs11728341	-3.55	rs13145436	0.1456	-4.77	0.509	471	471	blup	0.04592	0.00721	-1.159	0.24645	0.759752	1
Brain_Cortex	DCUN1D4	4	52700000	52800000	0.0919	rs17474439	-1.89	rs6856974	0.04838	3.89	0.473	156	156	blup	0.05213	0.00446	0.6222	0.53384	0.889218	1
Brain_Cortex	LAMTOR3	4	101000000	101000000	0.3952	rs4478196	2.24	rs6532834	0.24869	-6.37	-0.733	425	2	lasso	0.21969	5.91e-09	0.733	0.46359	0.863503	1
Brain_Cortex	NDUFC1	4	140000000	140000000	0.2397	rs8192049	2.69	rs11729130	-0.00741	-3.3	-1.748	405	405	blup	0.02486	0.0375	0.6479	0.51705	0.88315	1
Brain_Cortex	GAR1	4	111000000	111000000	0.2636	rs2713949	2.69	rs6533470	0.16598	-5.11	-0.337	403	6	lasso	0.15544	1.33e-06	0.3993	0.68967	0.935418	1
Brain_Cortex	AADAT	4	171000000	171000000	0.2125	rs17659581	-3.31	rs7655522	0.01164	-3.2	-0.455	354	6	lasso	0.00922	0.136	0.6822	0.4951	0.875496	1
Brain_Cortex	SLC2A9	4	9770000	10100000	0.166	rs13125086	-2.2	rs13115193	0.05312	4.38	-1.883	565	565	blup	0.06238	0.00202	-0.8547	0.39269	0.834326	1
Brain_Cortex	TBC1D19	4	26600000	26800000	0.2753	rs4692129	-2.36	rs13149039	-0.00745	3.06	0.691	298	21	enet	0.00937	0.134	-0.1256	0.90003	0.981318	1
Brain_Cortex	SH3D19	4	152000000	152000000	0.2363	rs17505733	2.73	rs6858515	0.03871	3.7	-0.04	279	8	enet	0.03565	0.016	0.2082	0.83508	0.969275	1
Brain_Cortex	HGFAC	4	3440000	3450000	0.547	rs11735307	-2.86	rs4690098	0.10499	5.15	-0.685	358	358	blup	0.21142	1.21e-08	0.1187	0.9055	0.982275	1
Brain_Cortex	LRP2BP	4	186000000	186000000	0.3967	rs10022110	-3.65	rs6815168	0.27785	-6.25	0.223	548	3	lasso	0.27358	4.58e-11	-0.2093	0.83418	0.969275	1
Brain_Cortex	UFSP2	4	186000000	186000000	0.5903	rs10022110	-3.65	rs4862523	0.35261	-7.32	0.071	551	12	enet	0.35778	1.12e-14	0.2054	0.83725	0.969369	1
Brain_Cortex	FAM149A	4	187000000	187000000	0.447	rs830835	-2.82	rs2036912	0.32755	-6.74	0.147	591	3	lasso	0.3135	1e-12	-0.232	0.81652	0.966001	1
Brain_Cortex	MED28	4	17600000	17600000	0.1945	rs649405	-2.95	rs4334752	0.04051	-4.39	1.367	419	3	lasso	0.04061	0.0109	-1.7207	0.0853	0.576907	1
Brain_Cortex	PKD2	4	88900000	89000000	0.2699	rs7678928	-3.46	rs7655182	0.07355	-4.52	-0.105	507	6	lasso	0.08005	0.000518	0.0545	0.95657	0.992765	1
Brain_Cortex	FAM47E-STBD1	4	77200000	77200000	0.4689	rs11734813	-2.7	rs3733249	0.06179	-4.6	0.212	499	499	blup	0.22832	2.77e-09	1.3302	0.18346	0.703229	1
Brain_Cortex	GRK4	4	2970000	3040000	0.3119	rs16843629	2.76	rs2471340	0.17244	-5.69	0.998	385	9	lasso	0.15937	9.65e-07	-1.4351	0.15124	0.667649	1
Brain_Cortex	TMEM175	4	926000	952000	0.2759	rs7672868	-3.27	rs4690340	0.21519	-5.5	-0.714	415	5	lasso	0.1553	1.35e-06	0.8546	0.39275	0.834326	1
Brain_Cortex	CLOCK	4	56300000	56400000	0.1865	rs17725337	3.1	rs11943206	-0.00725	3	-0.294	403	403	blup	0.06712	0.00141	0.8446	0.39833	0.836544	1
Brain_Cortex	KLB	4	39400000	39500000	0.5347	rs13104353	2.99	rs17510142	0.37346	-7.44	-0.743	411	5	lasso	0.45955	1.03e-19	1.2887	0.19749	0.718322	1
Brain_Cortex	FHDC1	4	154000000	154000000	0.2333	rs10011838	-3.27	rs11932276	0.00676	-3.87	1.136	413	22	enet	0.01127	0.114	-1.7179	0.08581	0.578251	1
Brain_Cortex	C4orf21	4	113000000	114000000	0.4072	rs13134226	2.59	rs17529302	0.29223	6.49	-1.066	474	4	lasso	0.29557	5.72e-12	-1.2137	0.22486	0.741306	1
Brain_Cortex	BBS7	4	123000000	123000000	0.1234	rs13132933	2.29	rs2292232	0.1301	4.81	-0.816	383	7	enet	0.10481	7.57e-05	-0.7872	0.43114	0.850992	1
Brain_Cortex	KIAA1109	4	123000000	123000000	0.213	rs13132933	2.29	rs1127348	0.17132	-5.37	-0.549	318	1	lasso	0.1326	8.41e-06	0.549	0.58301	0.907002	1
Brain_Cortex	NAAA	4	76800000	76900000	0.5606	rs6819442	-2.3	rs10336	0.2624	6.52	-0.822	451	16	lasso	0.3435	4.92e-14	-1.0307	0.30267	0.792209	1
Brain_Cortex	NUP54	4	77000000	77100000	0.3683	rs11734813	-2.7	rs11723400	0.19182	5.19	0.591	487	8	lasso	0.14527	3.04e-06	0.4076	0.68355	0.934854	1
Brain_Cortex	G3BP2	4	76600000	76600000	0.1649	rs6819442	-2.3	rs4394025	0.01483	-3.93	0.604	460	14	enet	0.06594	0.00154	-0.8907	0.3731	0.827195	1
Brain_Cortex	SEPT11	4	77900000	78000000	0.3228	rs11734813	-2.7	rs2703158	0.13999	-4.47	0.627	569	7	lasso	0.13844	5.27e-06	-0.0427	0.96595	0.994467	1
Brain_Cortex	FRAS1	4	79000000	79500000	0.3448	rs2867009	3.1	rs1502877	0.12335	-4.65	-0.717	477	477	blup	0.12323	1.77e-05	1.0426	0.29711	0.788763	1
Brain_Cortex	CNOT6L	4	78600000	78700000	0.2616	rs2867009	3.1	rs4410552	0.06139	-5.34	-0.281	432	432	blup	0.13197	8.85e-06	0.0208	0.98337	0.997291	1
Brain_Cortex	CDKL2	4	76500000	76600000	0.2223	rs6819442	-2.3	rs13150129	0.02734	4.66	0.194	442	3	lasso	0.02967	0.0256	0.3208	0.74835	0.948619	1
Brain_Cortex	PPA2	4	106000000	106000000	0.3066	rs1447096	-3.16	rs2726455	0.06302	-5.67	0.165	403	403	blup	0.20155	2.83e-08	-0.3482	0.72772	0.94367	1
Brain_Cortex	CENPE	4	104000000	104000000	0.1524	rs233976	2.65	rs11734396	0.06755	4.03	0.408	332	14	enet	0.04656	0.00686	0.3634	0.7163	0.941126	1
Brain_Cortex	DGKQ	4	953000	981000	0.2196	rs7672868	-3.27	rs2306245	0.15819	-4.73	1.394	398	2	lasso	0.13281	8.27e-06	-1.5143	0.12994	0.640318	1
Brain_Cortex	SLC26A1	4	973000	987000	0.5727	rs7672868	-3.27	rs3796622	0.40687	7.47	-1.236	398	6	lasso	0.37987	1.06e-15	-1.2914	0.19657	0.717377	1
Brain_Cortex	SCD5	4	83600000	83700000	0.3978	rs906148	-2.72	rs7691733	-0.00498	-3.25	-1.547	456	454	blup	0.06484	0.00167	1.0004	0.3171	0.798657	1
Brain_Cortex	TIFA	4	113000000	113000000	0.1606	rs326884	2.78	rs701759	0.05349	3.92	0.392	396	396	blup	0.05644	0.0032	0.3762	0.70676	0.938573	1
Brain_Cortex	METTL14	4	120000000	120000000	0.2279	rs788656	3.3	rs17324968	-0.00125	-3.28	-1.116	353	353	blup	0.03737	0.014	0.608	0.5432	0.893507	1
Brain_Cortex	RNF175	4	155000000	155000000	0.2905	rs7663305	4.24	rs7653960	0.04602	4.23	0.729	439	439	blup	0.09068	0.000228	0.7898	0.42962	0.850589	1
Brain_Cortex	CYP4V2	4	187000000	187000000	0.3875	rs830835	-2.82	rs3736455	0.20786	6.09	-1.758	581	16	enet	0.26011	1.59e-10	-1.5084	0.13146	0.643075	1
Brain_Cortex	C4orf33	4	130000000	130000000	0.334	rs6821783	3.88	rs337276	0.2405	5.86	1.304	373	5	lasso	0.21937	6.08e-09	1.5716	0.11605	0.619914	1
Brain_Cortex	ACSL1	4	186000000	186000000	0.2346	rs4861655	-3.37	rs870825	-0.00498	3.28	1.001	493	493	blup	0.05754	0.00294	2.1112	0.03476	0.441485	1
Brain_Cortex	TDO2	4	157000000	157000000	0.2579	rs4691707	-3.19	rs3796551	0.04015	-3.78	-0.818	459	5	lasso	0.04659	0.00684	0.5088	0.61086	0.915888	1
Brain_Cortex	GUF1	4	44700000	44700000	0.4099	rs1996023	2.17	rs12499960	0.3267	-6.8	-0.392	373	5	lasso	0.30659	1.97e-12	0.3773	0.70595	0.938428	1
Brain_Cortex	GABRA2	4	46300000	46500000	0.201	rs17537141	-3.54	rs17598295	0.01755	3.85	-0.839	266	30	enet	0.09441	0.00017	0.6644	0.50641	0.879297	1
Brain_Cortex	MEPE	4	88700000	88800000	0.2675	rs7678928	-3.46	rs17013547	0.01648	4.67	1.151	502	502	blup	0.1139	3.71e-05	0.9068	0.3645	0.823412	1
Brain_Cortex	PRDM8	4	81100000	81100000	0.2939	rs7682543	2.43	rs2168813	0.20692	5.41	-0.38	366	2	lasso	0.18506	1.15e-07	-0.2611	0.79403	0.960882	1
Brain_Cortex	GPR125	4	22300000	22500000	0.2338	rs7662436	2.9	rs2581966	0.059	3.69	0.139	354	15	enet	0.04129	0.0103	0.7119	0.4765	0.867952	1
Brain_Cortex	CLGN	4	141000000	141000000	0.2105	rs17374508	-2.29	rs6837799	0.08609	-4.82	-0.425	417	6	lasso	0.06967	0.00115	0.5138	0.60742	0.914965	1
Brain_Cortex	SMARCA5	4	144000000	144000000	0.1706	rs9997931	-2.47	rs12108393	0.01025	3.73	2.02	268	7	lasso	0.06076	0.00229	0.75	0.45324	0.860219	1
Brain_Cortex	TRMT44	4	8440000	8500000	0.3671	rs17178920	-3.19	rs2631738	0.14468	-5.26	0.885	495	10	lasso	0.17112	3.67e-07	-0.5347	0.59288	0.910054	1
Brain_Cortex	SMARCAD1	4	95100000	95200000	0.154	rs2578160	3.59	rs6829381	0.04766	3.88	-0.827	390	390	blup	0.08246	0.00043	0.1429	0.88634	0.978549	1
Brain_Cortex	PACRGL	4	20700000	20800000	0.5016	rs34806671	2.9	rs1365580	0.12102	-5.48	0.185	481	64	enet	0.20486	2.13e-08	0.1983	0.84283	0.970417	1
Brain_Cortex	DCAF16	4	17800000	17800000	0.1698	rs6449362	-3.08	rs13144223	0.02268	-3.69	-0.54	380	380	blup	0.05626	0.00324	0.9621	0.33601	0.810838	1
Brain_Cortex	GNPDA2	4	44700000	44700000	0.4309	rs1996023	2.17	rs12499960	0.33178	6.89	-0.392	376	3	lasso	0.30741	1.82e-12	-0.471	0.63765	0.924015	1
Brain_Cortex	MRPS18C	4	84400000	84400000	0.2038	rs17007216	2.84	rs6535473	0.08604	-4.23	1.073	395	395	blup	0.05776	0.00289	-0.9617	0.33621	0.810878	1
Brain_Cortex	IGFBP7	4	57900000	58000000	0.3878	rs17498431	-5.31	rs1718858	0.19939	-5.46	-0.183	553	12	enet	0.17239	3.3e-07	0.1099	0.91252	0.984223	1
Brain_Cortex	NKX6-1	4	85400000	85400000	0.1958	rs4627854	-2	rs1319771	0.01537	-3.54	-1.064	314	21	enet	0.06585	0.00155	0.2885	0.77296	0.955639	1
Brain_Cortex	RPL9	4	39500000	39500000	0.6984	rs13104353	2.99	rs2249563	0.62012	9.18	-1.359	375	3	lasso	0.61163	2.58e-29	-1.3827	0.16676	0.684398	1
Brain_Cortex	CCDC158	4	77200000	77300000	0.187	rs11734813	-2.7	rs12506745	0.07407	-4.74	-0.577	520	14	enet	0.17941	1.84e-07	0.7881	0.43066	0.850871	1
Brain_Cortex	UVSSA	4	1340000	1380000	0.3677	rs11721614	2.64	rs6599308	0.27343	6.21	0.172	375	6	lasso	0.2632	1.2e-10	-0.1622	0.87118	0.975839	1
Brain_Cortex	LRPAP1	4	3510000	3530000	0.5055	rs11735307	-2.86	rs2699416	0.16177	-5.97	1.134	326	8	lasso	0.25416	2.74e-10	-2.2097	0.02713	0.408882	1
Brain_Cortex	DNAJB14	4	101000000	101000000	0.2677	rs4478196	2.24	rs10516459	0.02405	4.66	-0.305	417	4	lasso	0.04924	0.00557	-0.578	0.56329	0.900228	1
Brain_Cortex	BDH2	4	104000000	104000000	0.3052	rs228618	2.14	rs6830624	0.24952	5.96	-0.686	332	3	lasso	0.23397	1.68e-09	-0.7871	0.43124	0.851043	1
Brain_Cortex	SCRG1	4	174000000	174000000	0.5359	rs17326624	2.46	rs1992466	0.42852	7.63	0.497	332	7	lasso	0.42363	7.76e-18	0.2503	0.80234	0.962772	1
Brain_Cortex	ANXA5	4	123000000	123000000	0.6206	rs13132933	2.29	rs2306420	0.29812	-7.05	-1.2	448	6	lasso	0.34688	3.47e-14	0.958	0.33805	0.811711	1
Brain_Cortex	FAM198B	4	159000000	159000000	0.1514	rs7435789	2.54	rs12645131	0.08051	-4.14	0.65	307	1	lasso	0.03284	0.0199	-0.65	0.51569	0.882461	1
Brain_Cortex	ARFIP1	4	154000000	154000000	0.2751	rs10011838	-3.27	rs4640654	0.17889	-5.38	-0.917	388	5	lasso	0.15024	2.03e-06	0.9501	0.34208	0.814187	1
Brain_Cortex	LSM6	4	147000000	147000000	0.2965	rs9784437	4.93	rs9308199	0.02401	3.59	0.661	371	371	blup	0.05821	0.00279	0.8859	0.37569	0.827851	1
Brain_Cortex	PRIMPOL	4	186000000	186000000	0.2846	rs2310155	3.32	rs2696051	0.13062	4.88	0.101	576	5	lasso	0.1266	1.36e-05	-0.0472	0.96236	0.993835	1
Brain_Cortex	KIAA1430	4	186000000	186000000	0.2241	rs10022110	-3.65	rs3108244	0.05689	-4.03	-0.612	522	522	blup	0.08386	0.000386	0.7866	0.43152	0.851246	1
Brain_Cortex	KLKB1	4	187000000	187000000	0.4704	rs830835	-2.82	rs3736455	0.07801	4.54	-1.758	569	9	lasso	0.065	0.00165	-1.4433	0.14893	0.665462	1
Brain_Cortex	MFSD7	4	676000	683000	0.217	rs7672868	-3.27	rs28583078	0.09121	4.71	-1.56	383	383	blup	0.15688	1.18e-06	-2.7073	0.00678	0.246375	1
Brain_Cortex	PARM1	4	75900000	76000000	0.289	rs17250773	3.67	rs4859957	0.09216	-4.15	0.824	384	384	blup	0.03822	0.0131	-2.4777	0.01322	0.320328	1
Brain_Cortex	MRPL1	4	78800000	78900000	0.2481	rs2867009	3.1	rs4859868	0.09005	-3.67	-2.651	447	10	lasso	0.05844	0.00274	2.3403	0.01927	0.368118	1
Brain_Cortex	PGM2	4	37800000	37900000	0.3752	rs10028206	3.49	rs4832960	0.22219	6.01	0.546	672	6	lasso	0.19252	6.11e-08	0.2496	0.80288	0.962772	1
Brain_Cortex	DCLK2	4	151000000	151000000	0.1455	rs7692551	-2.36	rs1993656	0.03243	-3.77	-0.592	392	4	lasso	0.01715	0.07	0.7027	0.48225	0.87021	1
Brain_Cortex	HSD17B13	4	88200000	88200000	0.4722	rs2869679	2.92	rs13102451	0.36047	7.02	-1.057	415	3	lasso	0.34567	3.94e-14	-1.0555	0.29119	0.786862	1
Brain_Cortex	ETFDH	4	160000000	160000000	0.2934	rs7435789	2.54	rs4132807	0.20019	-5.83	-0.453	273	2	lasso	0.21409	9.63e-09	0.2117	0.83236	0.969104	1
Brain_Cortex	PIGG	4	493000	533000	0.1465	rs7672868	-3.27	rs10026699	-0.00183	3.34	-0.387	320	320	blup	0.09321	0.000187	-1.5443	0.12252	0.629722	1
Brain_Cortex	DOK7	4	3470000	3500000	0.3317	rs11735307	-2.86	rs1203104	0.06529	4.28	0.39	345	5	lasso	0.13968	4.77e-06	1.8535	0.06381	0.531636	1
Brain_Cortex	RNF212	4	1050000	1110000	0.2167	rs6810428	-2.86	rs2127908	0.11857	-4.56	1.601	381	1	lasso	0.07877	0.000572	-1.601	0.10938	0.612486	1
Brain_Cortex	CRIPAK	4	1390000	1390000	0.2478	rs11721614	2.64	rs13142985	0.02736	-3.97	-1.426	348	348	blup	0.06418	0.00176	0.382	0.70249	0.937869	1
Brain_Cortex	WDFY3-AS2	4	85900000	85900000	0.1874	rs6842135	-2.73	rs7675324	0.00546	3.65	-0.391	344	344	blup	0.04079	0.0107	-2.0494	0.04042	0.461544	1
Brain_Cortex	ZNF721	4	430000	493000	0.229	rs7672868	-3.27	rs7698112	0.13081	-5.31	-1.162	320	2	lasso	0.08719	0.000298	1.1613	0.24551	0.759216	1
Brain_Cortex	LRIT3	4	111000000	111000000	0.168	rs4698833	3.17	rs4698799	0.04322	-4.15	-0.055	407	2	lasso	0.02316	0.043	0.03	0.97609	0.996436	1
Brain_Cortex	LRRC66	4	52900000	52900000	0.1169	rs967736	2.19	rs6846005	-0.00384	3.12	-0.198	196	14	enet	0.01415	0.0896	-0.362	0.71732	0.941463	1
Brain_Cortex	FAM47E	4	77100000	77200000	0.4257	rs11734813	-2.7	rs6849069	0.34138	6.85	0.965	484	5	lasso	0.36759	3.97e-15	0.9394	0.34754	0.815685	1
Brain_Cortex	AC021860.1	4	38600000	38600000	0.6111	rs12649142	2.71	rs337645	0.29244	-6.6	1.158	606	13	lasso	0.31565	8.12e-13	-0.4408	0.65939	0.929472	1
Brain_Cortex	ARL9	4	57400000	57400000	0.4525	rs6849646	2.94	rs4276340	0.02735	-4.14	-0.602	444	22	enet	0.11677	2.95e-05	1.7127	0.08677	0.580172	1
Brain_Cortex	CTBP1-AS2	4	1240000	1280000	0.3155	rs6810428	-2.86	rs6836158	0.01208	-3.73	0.729	403	403	blup	0.04607	0.00712	-1.744	0.08115	0.567526	1
Brain_Cortex	FAM114A1	4	38900000	38900000	0.2964	rs12651223	-2.37	rs9999294	-0.00421	-2.9	-0.234	510	510	blup	0.0112	0.115	0.8342	0.40417	0.839079	1
Brain_Cortex	ADH5	4	100000000	100000000	0.3252	rs6532769	3.52	rs3828541	-0.00709	3.57	-0.616	502	502	blup	0.08914	0.000257	0.5661	0.57132	0.903226	1
Brain_Cortex	CNGA1	4	47900000	48000000	0.3581	rs4695330	3.35	rs3113878	0.13196	5.61	-2.083	407	407	blup	0.20087	3e-08	-1.3149	0.18853	0.708738	1
Brain_Cortex	RP11-689P11.2	4	8480000	8510000	0.5511	rs6856548	-3.21	rs2631738	0.26851	-6.55	0.885	474	36	enet	0.36083	8.12e-15	0.2289	0.81893	0.966126	1
Brain_Cortex	SLC25A14P1	4	84400000	84400000	0.138	rs17007216	2.84	rs7665103	0.0567	4.12	1.462	403	2	lasso	0.03097	0.0231	1.4597	0.14438	0.659486	1
Brain_Cortex	CETN4P	4	124000000	124000000	0.2107	rs10518400	-2.2	rs13138426	0.11	4.56	1.036	294	3	lasso	0.09285	0.000192	1.0796	0.2803	0.780854	1
Brain_Cortex	RP11-384K6.2	4	120000000	120000000	0.2252	rs12711064	3.67	rs7689541	0.22269	-5.89	0.342	349	4	lasso	0.23048	2.29e-09	-0.411	0.6811	0.934364	1
Brain_Cortex	AC079341.1	4	123000000	123000000	0.4631	rs13132933	2.29	rs17051336	0.01625	-3.75	-0.771	429	429	blup	0.1274	1.27e-05	0.3946	0.69314	0.935987	1
Brain_Cortex	GCOM2	4	68900000	68900000	0.2016	rs7691074	2.54	rs1843593	0.06788	4.35	0.515	302	4	lasso	0.08107	0.000479	0.4517	0.65145	0.927889	1
Brain_Cortex	RP11-617D20.1	4	38600000	38700000	0.5042	rs12649142	2.71	rs2126526	0.09122	5.68	0.66	589	9	lasso	0.25448	2.66e-10	-0.0174	0.98613	0.997842	1
Brain_Cortex	GUSBP5	4	144000000	145000000	0.4442	rs12499639	-2.62	rs13149438	0.06964	4.47	-0.636	258	258	blup	0.12019	2.26e-05	-0.723	0.46967	0.865801	1
Brain_Cortex	FAM200B	4	15700000	15700000	0.325	rs17476642	-3.34	rs1786	0.24007	-5.88	1.43	558	18	enet	0.21366	9.98e-09	-1.6609	0.09673	0.595921	1
Brain_Cortex	RP11-293A21.1	4	26900000	26900000	0.3089	rs4692129	-2.36	rs4505809	0.32039	6.82	-2.205	371	8	enet	0.29172	8.28e-12	-1.7894	0.07355	0.553692	1
Brain_Cortex	RP11-1191J2.2	4	647000	649000	0.7219	rs7672868	-3.27	rs7436737	0.54195	-8.59	-1.363	378	15	lasso	0.51171	1.15e-22	1.7409	0.08171	0.568991	1
Brain_Cortex	AF146191.4	4	191000000	191000000	0.1596	rs10023451	-1.93	rs2037947	0.06596	3.98	-0.29	101	101	blup	0.03849	0.0128	-0.8148	0.41521	0.84393	1
Brain_Cortex	RP11-18H21.1	4	153000000	153000000	0.2705	rs10011838	-3.27	rs2406625	0.07595	4.81	0.818	384	5	lasso	0.09302	0.00019	1.1206	0.26245	0.769624	1
Brain_Cortex	RP11-33B1.1	4	120000000	120000000	0.4341	rs6534127	-3.21	rs7678238	0.38624	-7.98	-1.327	418	8	lasso	0.48236	5.74e-21	1.2216	0.22187	0.73851	1
Brain_Cortex	RP11-10L7.1	4	89200000	89300000	0.8037	rs7678928	-3.46	rs7661312	0.49296	-8.22	3.019	464	12	lasso	0.53962	2.24e-24	-3.045	0.00233	0.148944	1
Brain_Cortex	RP13-578N3.3	4	145000000	145000000	0.2784	rs7692784	-3.22	rs1822842	0.2074	-5.54	1.386	259	3	lasso	0.17477	2.71e-07	-1.3829	0.1667	0.684398	1
Brain_Cortex	RP11-539L10.2	4	6690000	6690000	0.6316	rs6826453	2.81	rs4234770	0.09323	-5.02	-0.802	551	551	blup	0.15299	1.62e-06	0.9358	0.34938	0.816882	1
Brain_Cortex	RP11-67M1.1	4	90800000	90800000	0.2449	rs2120372	2.66	rs7693616	0.00528	-3.55	-0.421	382	382	blup	0.10494	7.49e-05	-0.5333	0.5938	0.910403	1
Brain_Cortex	RP11-148L24.1	4	175000000	175000000	0.7247	rs13135838	-2.58	rs6838064	0.46126	7.88	0.524	437	8	lasso	0.51829	4.64e-23	0.1334	0.89391	0.980385	1
Brain_Cortex	RP11-231C18.1	4	55200000	55200000	0.3044	rs9312652	4.58	rs11737169	0.13434	5	0.815	418	13	enet	0.15769	1.11e-06	1.9985	0.04566	0.478771	1
Brain_Cortex	RP11-597D13.9	4	159000000	159000000	0.5327	rs7435789	2.54	rs2881373	0.41946	-7.68	0.472	309	4	lasso	0.41237	2.84e-17	-0.4872	0.62615	0.920134	1
Brain_Cortex	LINC01085	4	14100000	14100000	0.3167	rs3843430	3.01	rs11734304	0.02785	-3.9	1.161	590	590	blup	0.13647	6.17e-06	-2.0351	0.04184	0.466025	1
Brain_Cortex	HHIP-AS1	4	146000000	146000000	0.1671	rs7692784	-3.22	rs7377575	0.07226	3.87	-0.172	252	252	blup	0.05571	0.00338	0.108	0.91396	0.984373	1
Brain_Cortex	RP11-806K15.1	4	177000000	177000000	0.2277	rs10520302	-2.6	rs7665552	0.01706	-3.79	0.62	378	378	blup	0.01577	0.0783	-0.5724	0.56704	0.901467	1
Brain_Cortex	TMEM150C	4	83400000	83500000	0.175	rs6812383	2.89	rs4693497	0.04449	-4.24	1.053	431	5	lasso	0.03294	0.0198	-0.7532	0.45134	0.859323	1
Brain_Cortex	RP11-548H18.2	4	120000000	120000000	0.3072	rs6534127	-3.21	rs12505735	0.36636	7.39	-1.854	444	7	lasso	0.35163	2.13e-14	-1.7507	0.08	0.56518	1
Brain_Cortex	ZEB2P1	4	16400000	16400000	0.6199	rs513488	3.48	rs1501146	0.46098	8.04	0.331	581	5	lasso	0.47194	2.18e-20	0.3672	0.71344	0.94024	1
Brain_Cortex	RP11-360F5.3	4	39100000	39100000	0.2637	rs3733268	-2.25	rs12499266	0.18159	-5.43	-0.136	455	9	lasso	0.14318	3.6e-06	0.2862	0.77472	0.956355	1
Brain_Cortex	GBA3	4	22700000	22800000	0.7234	rs11944669	-2.46	rs6854336	0.53954	8.53	0.18	316	10	lasso	0.55311	3.06e-25	0.2413	0.80935	0.964016	1
Brain_Cortex	MTND4P9	4	25700000	25700000	0.3174	rs7689775	-3.62	rs6847307	0.00306	-3.47	1.148	513	7	lasso	0.00829	0.148	-0.8106	0.41757	0.845305	1
Brain_Cortex	RP11-584P21.2	4	68300000	68300000	0.2483	rs12646255	3.1	rs4475192	0.1648	-4.89	-1.134	415	415	blup	0.13198	8.84e-06	-0.141	0.8879	0.978931	1
Brain_Cortex	CIR1P2	4	116000000	116000000	0.2357	rs12648047	2.2	rs10003335	-0.00566	3.01	0.719	348	348	blup	0.05375	0.00394	0.4971	0.61909	0.918453	1
Brain_Cortex	RP11-9G1.3	4	134000000	134000000	0.1827	rs4864200	-2.74	rs17586051	0.0946	-4.64	0.357	334	3	lasso	0.0735	0.00086	-0.4061	0.68466	0.935	1
Brain_Cortex	ZNF718	4	125000	158000	0.1441	rs7672868	-3.27	rs2353605	0.00445	4.24	1.945	151	10	enet	0.06739	0.00138	2.8044	0.00504	0.214232	1
Brain_Cortex	RP11-284M14.1	4	144000000	144000000	0.1452	rs12499329	2.46	rs6844866	0.13975	-4.64	-0.38	294	5	lasso	0.10545	7.2e-05	0.3654	0.71483	0.940728	1
Brain_Cortex	KLHL2P1	4	120000000	120000000	0.287	rs6534127	-3.21	rs10518328	0.31741	6.83	-1.594	440	440	blup	0.28367	1.78e-11	-0.845	0.39812	0.836351	1
Brain_Cortex	FAM218A	4	166000000	166000000	0.4485	rs6848914	-3.5	rs7680569	0.2187	5.85	-1.244	458	6	lasso	0.21679	7.61e-09	-1.7475	0.08056	0.565639	1
Brain_Cortex	RP11-92A5.2	4	156000000	156000000	0.3762	rs1378965	-3.22	rs1316749	0.18847	5.43	0.723	439	6	lasso	0.17091	3.73e-07	0.7826	0.43386	0.85275	1
Brain_Cortex	RP11-1365D11.1	4	195000	199000	0.2934	rs7672868	-3.27	rs7699689	0.1192	4.45	1.637	179	179	blup	0.08929	0.000254	-0.5592	0.57602	0.904563	1
Brain_Cortex	THAP9-AS1	4	83800000	83800000	0.6391	rs906148	-2.72	rs6535412	0.48906	-8.49	-1.344	469	4	lasso	0.50929	1.6e-22	1.2871	0.19805	0.718427	1
Brain_Cortex	RP11-542G1.1	4	76200000	76300000	0.1914	rs17250773	3.67	rs1000570	0.02808	-4.03	0.056	393	393	blup	0.05427	0.00378	0.0582	0.95363	0.992228	1
Brain_Cortex	LINC00499	4	139000000	139000000	0.5443	rs4131888	-2.65	rs7657780	0.26706	6.11	-1.057	471	32	enet	0.34055	6.66e-14	-0.4772	0.6332	0.92277	1
Brain_Cortex	RP11-539L10.3	4	6670000	6670000	0.5366	rs6826453	2.81	rs2285864	0.23583	-5.72	1.477	549	8	lasso	0.20661	1.84e-08	-1.47	0.14156	0.657099	1
Brain_Cortex	RP11-673E1.1	4	145000000	145000000	0.4033	rs7692784	-3.22	rs10016223	0.43644	-7.7	-2.408	260	5	lasso	0.44699	4.83e-19	2.186	0.02882	0.416646	1
Brain_Cortex	RP11-714L20.1	4	138000000	139000000	0.2839	rs1365145	-2.65	rs7661091	-0.00354	3.9	0.727	406	15	enet	0.03285	0.0199	-0.3225	0.74704	0.948098	1
Brain_Cortex	AP001816.1	4	102000000	102000000	0.2127	rs12500743	-3.24	rs2850329	0.16919	-5.63	1.157	359	4	lasso	0.18274	1.39e-07	-1.399	0.16181	0.679327	1
Brain_Cortex	RP11-33B1.4	4	120000000	120000000	0.2674	rs6534127	-3.21	rs12502919	0.06238	-4.12	-1.519	439	439	blup	0.09619	0.000148	2.8101	0.00495	0.212214	1
Brain_Cortex	RP11-395I6.3	4	40200000	40200000	0.3034	rs7674549	-2.82	rs11732002	-0.00528	3.44	0.432	430	430	blup	0.00704	0.165	2.4962	0.01255	0.312372	1
Brain_Cortex	RP11-384K6.6	4	120000000	120000000	0.3963	rs12711064	3.67	rs6811780	0.29412	-6.5	0.212	339	6	lasso	0.29854	4.3e-12	0.1227	0.90238	0.98204	1
Brain_Cortex	RP11-529E10.6	4	3510000	3510000	0.246	rs11735307	-2.86	rs3468	0.2529	-6.04	1.979	334	2	lasso	0.19968	3.32e-08	-2.074	0.03808	0.454196	1
Brain_Cortex	SNHG8	4	119000000	119000000	0.1643	rs12711064	3.67	rs11947394	0.01156	-4.08	0.493	281	281	blup	0.03521	0.0166	0.252	0.80102	0.962278	1
Brain_Cortex	RP11-738E22.3	4	57800000	57800000	0.3838	rs17498431	-5.31	rs13146090	0.21909	-5.6	0.189	547	6	lasso	0.17889	1.92e-07	-0.2919	0.77037	0.955085	1
Brain_Cortex	RP11-372K14.2	4	152000000	152000000	0.2603	rs17505733	2.73	rs7656771	0.05365	-3.81	-1.177	268	3	lasso	0.02087	0.0517	0.9899	0.32221	0.802764	1
Brain_Cortex	U3	4	160000000	160000000	0.2277	rs7435789	2.54	rs17843966	0.1556	5	1.336	273	4	lasso	0.12072	2.16e-05	1.511	0.13079	0.641916	1
Brain_Cortex	RP11-440L14.4	4	751000	752000	0.2823	rs7672868	-3.27	rs1250090	0.01549	-3.46	0.363	387	387	blup	0.03616	0.0154	0.5449	0.58583	0.907804	1
Brain_Cortex	RP11-528I4.2	4	56400000	56400000	0.1836	rs17725337	3.1	rs4865007	0.00815	3.38	-0.286	403	403	blup	0.06727	0.00139	0.433	0.66501	0.931051	1
Brain_Cortex	RP11-362J17.1	4	20800000	20800000	0.2751	rs34806671	2.9	rs7690492	0.03522	3.93	-0.175	473	17	enet	0.06426	0.00175	0.5546	0.57917	0.905726	1
Brain_Cortex	RP11-799M12.2	4	15600000	15600000	0.3421	rs17476642	-3.34	rs17476670	0.06208	4.78	2.295	550	550	blup	0.12242	1.89e-05	1.6119	0.10698	0.608609	1
Brain_Cortex	RP13-514E23.2	4	86900000	86900000	0.5365	rs17010313	-3.39	rs996804	0.36213	7.25	-1.602	419	7	lasso	0.41921	1.3e-17	-1.3449	0.17866	0.696922	1
Brain_Cortex	RP11-218F10.3	4	164000000	164000000	0.4378	rs13123027	-4.2	rs3816244	0.27207	6.41	0.828	399	7	lasso	0.25637	2.24e-10	0.8856	0.37585	0.827851	1
Brain_Cortex	NSUN2	5	6600000	6630000	0.6745	rs6865363	3.08	rs2288446	0.557595	8.76	0.05	628	7	lasso	0.54081	1.88e-24	0.0436	0.9652	0.994466	1
Brain_Cortex	DNAH5	5	13700000	13900000	0.2254	rs256416	2.7	rs41418946	0.027937	-4.65	0.595	600	25	enet	0.07488	0.000773	-1.0938	0.274	0.776219	1
Brain_Cortex	YTHDC2	5	113000000	113000000	0.229	rs6894635	-3.47	rs9552	0.125644	4.86	-1.966	564	9	enet	0.10316	8.61e-05	-2.1828	0.029	0.417675	1
Brain_Cortex	HEXB	5	73900000	74000000	0.4082	rs4320241	3.81	rs820884	0.036517	4.08	-0.48	539	539	blup	0.11402	3.67e-05	0.9883	0.323	0.803139	1
Brain_Cortex	MAPK9	5	180000000	180000000	0.2422	rs7729820	3.25	rs1127575	0.135154	4.93	-0.249	444	19	enet	0.19691	4.21e-08	-0.2883	0.7731	0.955681	1
Brain_Cortex	COL23A1	5	178000000	178000000	0.2216	rs6868483	3.72	rs7700943	0.019631	-3.83	-0.669	570	570	blup	0.04791	0.00618	1.3979	0.1621	0.679356	1
Brain_Cortex	AHRR	5	304000	438000	0.2978	rs11746573	1.99	rs10056628	0.155059	4.98	0.789	292	7	lasso	0.13483	7.03e-06	0.6382	0.5234	0.885079	1
Brain_Cortex	SLC9A3	5	475000	524000	0.8359	rs11746573	1.99	rs2278254	0.315394	7.11	-0.902	345	52	enet	0.55674	1.78e-25	-0.8001	0.4237	0.848059	1
Brain_Cortex	P4HA2	5	132000000	132000000	0.2328	rs3792881	2.03	rs45236	0.045431	-4.22	0.604	410	410	blup	0.12893	1.13e-05	0.5632	0.5733	0.903859	1
Brain_Cortex	PCDHA6	5	140000000	140000000	0.1724	rs269554	-2.02	rs6580163	0.000384	-3.49	0.748	375	375	blup	0.04164	0.01	-1.7619	0.0781	0.562088	1
Brain_Cortex	TAF9	5	68600000	68700000	0.112	rs28616120	2.53	rs299075	0.065804	-4.09	-1.181	225	3	lasso	0.04727	0.00649	1.2511	0.2109	0.72857	1
Brain_Cortex	SCAMP1	5	77700000	77800000	0.3746	rs12109559	2.65	rs3922654	0.045218	3.82	-0.434	439	8	lasso	-0.00292	0.436	-0.4545	0.6495	0.92731	1
Brain_Cortex	PCDHB2	5	140000000	140000000	0.2353	rs17097224	-2.41	rs12521934	0.132945	4.55	-0.257	434	10	lasso	0.1171	2.88e-05	0.3043	0.7609	0.952631	1
Brain_Cortex	NUDT12	5	103000000	103000000	0.2611	rs13190660	3.28	rs7723689	0.143327	-4.64	-0.185	386	5	lasso	0.08904	0.000259	0.1175	0.9064	0.982459	1
Brain_Cortex	GHR	5	42400000	42700000	0.1574	rs11746790	3.21	rs6180	0.003249	-3.7	2.562	277	277	blup	0.03451	0.0175	-1.7497	0.0802	0.565373	1
Brain_Cortex	DAP	5	10700000	10800000	0.3726	rs9686531	2.84	rs267951	0.025181	4.2	1.097	630	630	blup	0.08975	0.000245	1.2585	0.2082	0.727021	1
Brain_Cortex	MRPS27	5	71500000	71600000	0.4081	rs17378840	3.03	rs6831	0.332171	6.8	-2.212	393	6	lasso	0.28271	1.95e-11	-2.2686	0.0233	0.39012	1
Brain_Cortex	PCDHB3	5	140000000	140000000	0.386	rs17097224	-2.41	rs4151695	0.022503	4.04	0.649	431	11	lasso	0.04879	0.00577	0.5997	0.5487	0.895421	1
Brain_Cortex	PCDHB7	5	141000000	141000000	0.2441	rs17097224	-2.41	rs6580182	0.123399	4.89	-0.733	446	9	enet	0.14863	2.31e-06	-1.0805	0.2799	0.780283	1
Brain_Cortex	ARSB	5	78100000	78300000	0.3663	rs163124	-2.75	rs3098681	0.236821	6	0.295	454	4	lasso	0.22721	3.06e-09	0.1633	0.8703	0.975763	1
Brain_Cortex	MSH3	5	80000000	80200000	0.3039	rs6872530	-2.42	rs865644	0.101661	4.63	0.386	480	480	blup	0.11243	4.16e-05	0.1374	0.8908	0.979681	1
Brain_Cortex	SLC27A6	5	128000000	128000000	0.2832	rs12186943	3.02	rs2577424	0.158689	-5.44	2.036	450	6	lasso	0.19915	3.48e-08	-2.1343	0.0328	0.435288	1
Brain_Cortex	PPWD1	5	64900000	64900000	0.1843	rs2591928	-2.73	rs245560	0.219568	-5.6	-1.282	418	4	lasso	0.17293	3.16e-07	1.4555	0.1455	0.660692	1
Brain_Cortex	TRAPPC13	5	64900000	65000000	0.4674	rs2591928	-2.73	rs754784	0.128365	4.59	0.686	392	9	lasso	0.11108	4.63e-05	1.3228	0.1859	0.705861	1
Brain_Cortex	SEC24A	5	134000000	134000000	0.3055	rs641455	-3.2	rs329311	0.002535	-3.78	-0.588	290	290	blup	0.03765	0.0137	1.1425	0.2533	0.764655	1
Brain_Cortex	TXNDC15	5	134000000	134000000	0.3664	rs641455	-3.2	rs3733897	0.20095	5.49	1.387	353	6	lasso	0.21086	1.27e-08	1.7082	0.0876	0.581536	1
Brain_Cortex	RARS	5	168000000	168000000	0.2697	rs7723815	-2.62	rs244898	-0.003435	3.81	0.605	610	610	blup	0.11404	3.67e-05	1.1022	0.2704	0.774337	1
Brain_Cortex	SMAD5	5	135000000	136000000	0.4345	rs6878474	-3.27	rs17170032	0.003168	3.28	0.98	455	455	blup	0.09649	0.000145	1.0558	0.291	0.78658	1
Brain_Cortex	HMGXB3	5	149000000	149000000	0.2365	rs922427	-3.02	rs17110782	-0.004126	3.69	1.381	570	570	blup	0.02996	0.025	1.4899	0.1363	0.650347	1
Brain_Cortex	BNIP1	5	173000000	173000000	0.6021	rs173878	2.84	rs17662639	0.323295	-6.99	-0.678	569	11	lasso	0.37297	2.23e-15	0.7243	0.4689	0.865536	1
Brain_Cortex	ATP10B	5	160000000	160000000	0.4101	rs1592743	-2.79	rs10515816	0.260954	6.29	-0.454	577	8	lasso	0.24526	6.13e-10	-0.6762	0.4989	0.876926	1
Brain_Cortex	CYSTM1	5	140000000	140000000	0.253	rs356445	-2.66	rs2291878	0.196885	-5.58	-0.044	301	301	blup	0.16796	4.76e-07	0.1747	0.8613	0.973917	1
Brain_Cortex	WDR55	5	140000000	140000000	0.2545	rs269554	-2.02	rs17629216	-0.006579	-3.05	-0.001	347	53	enet	0.06335	0.00188	-0.9926	0.3209	0.801818	1
Brain_Cortex	PCDHB8	5	141000000	141000000	0.2118	rs17097224	-2.41	rs2907296	0.127578	-4.51	-0.36	444	10	enet	0.0902	0.000236	1.1034	0.2699	0.773909	1
Brain_Cortex	PCDHB10	5	141000000	141000000	0.4159	rs17097224	-2.41	rs2204704	0.229598	5.84	-0.755	440	440	blup	0.21313	1.05e-08	-0.7172	0.4733	0.867495	1
Brain_Cortex	SIL1	5	138000000	139000000	0.0901	rs356445	-2.66	rs1059110	0.027469	3.88	-0.79	247	247	blup	0.01487	0.0844	-0.9572	0.3385	0.81219	1
Brain_Cortex	POLK	5	74800000	74900000	0.1669	rs11951174	3.58	rs17650177	0.02467	-3.91	0.519	355	355	blup	0.06247	0.00201	0.6133	0.5396	0.892128	1
Brain_Cortex	SV2C	5	75400000	75600000	0.438	rs17566917	-3.25	rs1553311	0.118945	4.28	-1.461	488	9	lasso	0.09688	0.000141	-1.1892	0.2344	0.749778	1
Brain_Cortex	SLC36A1	5	151000000	151000000	0.2672	rs153470	3.12	rs165332	0.024473	-3.53	-0.807	634	5	lasso	0.03864	0.0127	1.3384	0.1808	0.699562	1
Brain_Cortex	MTRR	5	7850000	7910000	0.2936	rs254801	2.79	rs3733784	0.000189	4.43	2.333	609	8	lasso	0.09588	0.000152	1.5918	0.1114	0.614107	1
Brain_Cortex	CANX	5	179000000	179000000	0.4154	rs340413	-3.14	rs13182141	0.252911	-6.34	1.46	463	4	lasso	0.25713	2.09e-10	-1.4211	0.1553	0.673265	1
Brain_Cortex	EPB41L4A	5	111000000	112000000	0.3352	rs10477483	2.91	rs17281726	0.035165	4.67	-0.41	413	413	blup	0.09954	0.000114	0.6121	0.5405	0.89243	1
Brain_Cortex	PDLIM4	5	132000000	132000000	0.1838	rs3792881	2.03	rs3900945	0.160696	5.43	-1.679	403	10	enet	0.14076	4.37e-06	-1.3974	0.1623	0.679793	1
Brain_Cortex	MAP1B	5	71400000	71500000	0.2492	rs17378840	3.03	rs3828616	0.131923	4.71	2.371	450	3	lasso	0.06235	0.00203	2.2313	0.0257	0.403706	1
Brain_Cortex	DMGDH	5	78300000	78500000	0.2401	rs12657392	3.06	rs9293769	-0.006722	3.52	0.154	423	423	blup	0.07844	0.000587	-0.2539	0.7996	0.961927	1
Brain_Cortex	NMUR2	5	152000000	152000000	0.1996	rs6868331	3.02	rs4958537	0.017585	-4.19	0.977	415	415	blup	0.10761	6.08e-05	-1.6761	0.0937	0.590873	1
Brain_Cortex	LARS	5	145000000	146000000	0.1724	rs6892053	-2.74	rs7728381	0.146039	5.19	0.969	432	3	lasso	0.15739	1.13e-06	1.2267	0.2199	0.736436	1
Brain_Cortex	IL6ST	5	55200000	55300000	0.213	rs7730168	-3.22	rs3902134	0.046224	3.91	-1.294	414	5	lasso	0.06228	0.00204	-0.6698	0.503	0.878318	1
Brain_Cortex	FBN2	5	128000000	128000000	0.1632	rs12186943	3.02	rs4339399	0.130917	4.72	-0.026	452	9	lasso	0.09802	0.000129	-0.3334	0.7388	0.945686	1
Brain_Cortex	NKD2	5	1010000	1040000	0.5248	rs2277007	-2.36	rs3810854	0.189263	6.19	-0.245	372	22	enet	0.22522	3.64e-09	-0.2089	0.8346	0.969275	1
Brain_Cortex	SSBP2	5	80700000	81000000	0.161	rs1393147	2.96	rs11949697	0.111992	-4.4	-0.099	352	3	lasso	0.09518	0.00016	0.0296	0.9764	0.996554	1
Brain_Cortex	BHMT	5	78400000	78400000	0.4619	rs163124	-2.75	rs6894156	0.155133	-5.75	-0.808	415	17	enet	0.22452	3.87e-09	0.5769	0.564	0.900228	1
Brain_Cortex	GTF2H2	5	70300000	70400000	0.4045	rs986217	-1.98	rs6453406	0.129859	4.49	-0.241	52	52	blup	0.09669	0.000143	-0.7789	0.436	0.853651	1
Brain_Cortex	TSLP	5	110000000	110000000	0.2315	rs13356092	2.08	rs12110124	0.124917	-4.79	-0.104	375	6	lasso	0.12934	1.09e-05	0.1627	0.8707	0.975821	1
Brain_Cortex	COMMD10	5	115000000	116000000	0.157	rs785371	3.47	rs10519454	0.085338	4.12	0.884	593	2	lasso	0.07119	0.00103	0.7478	0.4546	0.860536	1
Brain_Cortex	TNIP1	5	150000000	150000000	0.3125	rs33410	3.16	rs11167546	-0.001557	-3.38	1.106	604	604	blup	0.05431	0.00377	-0.9511	0.3415	0.813779	1
Brain_Cortex	RASGEF1C	5	180000000	180000000	0.3276	rs7729820	3.25	rs10079475	0.190293	-5.63	-0.022	436	7	lasso	0.21932	6.1e-09	-0.2492	0.8032	0.962847	1
Brain_Cortex	ATG10	5	81300000	81600000	0.5026	rs1393147	2.96	rs17245188	0.289474	6.67	-1.297	393	6	lasso	0.4879	2.79e-21	-0.9331	0.3508	0.817543	1
Brain_Cortex	SPEF2	5	35600000	35800000	0.473	rs1587606	2.79	rs16902409	0.387247	7.62	-0.206	461	23	enet	0.43119	3.2e-18	0.2754	0.783	0.958213	1
Brain_Cortex	CCNO	5	54500000	54500000	0.2781	rs1867685	3.06	rs390831	0.204218	-6.15	0.068	400	2	lasso	0.21135	1.22e-08	-0.163	0.8705	0.975821	1
Brain_Cortex	DDX4	5	55000000	55100000	0.1614	rs7730168	-3.22	rs7736177	0.030572	-4.1	-2.069	345	345	blup	0.06565	0.00157	2.1644	0.0304	0.425497	1
Brain_Cortex	CAST	5	95900000	96100000	0.4368	rs1560838	2.96	rs152005	0.274153	6.22	-1.608	463	463	blup	0.29016	9.61e-12	-1.4597	0.1444	0.659486	1
Brain_Cortex	PLEKHG4B	5	140000	190000	0.2974	rs11746573	1.99	rs3777226	0.031324	-4.02	-1.084	261	38	enet	0.0266	0.0326	0.8993	0.3685	0.824879	1
Brain_Cortex	SETD9	5	56200000	56200000	0.5218	rs30350	3.08	rs185220	0.354987	-7.98	0.509	495	4	lasso	0.47511	1.46e-20	-0.4198	0.6747	0.933623	1
Brain_Cortex	TMEM171	5	72400000	72400000	0.3881	rs17399067	-3.09	rs481619	0.20044	5.39	1.401	398	10	lasso	0.15496	1.38e-06	1.3886	0.165	0.682711	1
Brain_Cortex	CDC42SE2	5	131000000	131000000	0.3026	rs7709727	2.45	rs4706013	0.01008	-3.74	-0.193	269	269	blup	0.02486	0.0375	0.08	0.9362	0.988232	1
Brain_Cortex	FGFR4	5	177000000	177000000	0.42	rs2630762	-3.84	rs451643	0.07834	-4.97	0.273	387	37	enet	0.21343	1.02e-08	-1.3847	0.1662	0.684089	1
Brain_Cortex	C5orf45	5	179000000	179000000	0.5517	rs11249631	-2.86	rs10277	0.232122	5.69	1.108	440	8	lasso	0.20223	2.67e-08	0.9562	0.339	0.81219	1
Brain_Cortex	SQSTM1	5	179000000	179000000	0.3324	rs11249631	-2.86	rs878933	-0.006885	3.25	1.081	447	31	enet	0.0482	0.00604	1.8301	0.0672	0.539812	1
Brain_Cortex	SCGB3A1	5	180000000	180000000	0.4321	rs7729820	3.25	rs10069	0.304949	6.55	-1.01	409	3	lasso	0.28905	1.07e-11	-1.0303	0.3029	0.792209	1
Brain_Cortex	LSP1P3	5	28900000	28900000	0.4063	rs7718659	-3.72	rs463572	0.444836	8	-2.465	299	3	lasso	0.43774	1.47e-18	-2.465	0.0137	0.323653	1
Brain_Cortex	MOCS2	5	52400000	52400000	0.3137	rs1833556	4.44	rs10471372	0.156356	-5.24	3.143	557	6	enet	0.15534	1.34e-06	-2.59	0.0096	0.285453	1
Brain_Cortex	NDUFAF2	5	60200000	60400000	0.1123	rs4647028	-2.87	rs26949	0.044438	-4.06	1.487	310	19	enet	0.08317	0.000407	-2.4328	0.015	0.334954	1
Brain_Cortex	RANBP3L	5	36200000	36300000	0.2956	rs6863386	3.14	rs10037070	-0.004001	3.15	0.898	525	524	blup	0.03066	0.0237	0.7434	0.4573	0.861219	1
Brain_Cortex	RNF180	5	63500000	63700000	0.0895	rs10059137	2.85	rs6898951	0.039074	-3.72	0.705	293	11	enet	0.0449	0.0078	0.1684	0.8663	0.974918	1
Brain_Cortex	F2RL2	5	75900000	75900000	0.2669	rs17566917	-3.25	rs2069664	0.1235	4.82	0.167	580	4	lasso	0.13761	5.63e-06	1.1249	0.2606	0.769007	1
Brain_Cortex	F2RL1	5	76100000	76100000	0.4412	rs17566917	-3.25	rs4703719	0.067903	4.65	0.634	563	32	enet	0.21461	9.2e-09	-0.1659	0.8682	0.975335	1
Brain_Cortex	WDR41	5	76700000	76900000	0.5244	rs2124937	2.81	rs463592	0.180466	5.33	1.191	527	9	lasso	0.1851	1.14e-07	1.5154	0.1297	0.640318	1
Brain_Cortex	ESM1	5	54300000	54300000	0.2166	rs2548620	-3.6	rs6450264	0.003244	2.97	-0.921	515	10	lasso	0.00881	0.141	-1.1438	0.2527	0.764262	1
Brain_Cortex	TIGD6	5	149000000	149000000	0.1754	rs922427	-3.02	rs216128	0.024386	-4.2	0.622	570	17	enet	0.05021	0.00517	0.0286	0.9772	0.996554	1
Brain_Cortex	ERAP1	5	96100000	96100000	0.5994	rs1560838	2.96	rs13160562	0.428741	-7.64	-1.003	499	6	lasso	0.5037	3.42e-22	0.2695	0.7875	0.959175	1
Brain_Cortex	ERAP2	5	96200000	96300000	0.7243	rs1560838	2.96	rs2762	0.616537	9.21	-0.667	505	11	lasso	0.62987	1.04e-30	-0.6723	0.5014	0.877904	1
Brain_Cortex	CARTPT	5	71000000	71000000	0.1973	rs10062158	2.67	rs12186804	-0.004539	3.55	1.199	377	377	blup	0.04087	0.0107	1.3554	0.1753	0.693351	1
Brain_Cortex	UTP15	5	72900000	72900000	0.3215	rs2973916	2.77	rs343118	0.14394	-5.81	0.806	540	21	enet	0.19507	4.92e-08	-0.3358	0.737	0.945059	1
Brain_Cortex	NSA2	5	74100000	74100000	0.8219	rs4320241	3.81	rs6877188	0.6101	9.55	1.77	476	39	enet	0.65608	7.69e-33	1.5795	0.1142	0.617544	1
Brain_Cortex	CCDC127	5	197000	218000	0.5426	rs11746573	1.99	rs11744131	0.058615	4.52	0.71	290	10	lasso	0.04612	0.0071	0.64	0.5222	0.884834	1
Brain_Cortex	ACSL6	5	131000000	131000000	0.1623	rs3792881	2.03	rs253946	0.021968	-4.21	0.194	379	379	blup	0.07355	0.000856	-0.0295	0.9765	0.996554	1
Brain_Cortex	GALNT10	5	154000000	154000000	0.1803	rs918510	-3.02	rs890794	0.000484	-3.89	-0.732	496	496	blup	0.06123	0.00221	0.6074	0.5436	0.893672	1
Brain_Cortex	CAMLG	5	134000000	134000000	0.6505	rs641455	-3.2	rs11948613	0.567165	8.87	1.551	305	26	enet	0.51234	1.06e-22	1.4647	0.143	0.657793	1
Brain_Cortex	ALDH7A1	5	126000000	126000000	0.3494	rs10055040	3.43	rs17154671	0.075069	3.89	0.461	416	9	lasso	0.06532	0.00161	0.5536	0.5798	0.906089	1
Brain_Cortex	BTNL3	5	180000000	180000000	0.4517	rs17080884	-3.11	rs4337818	0.077079	5.24	-0.199	300	300	blup	0.14207	3.93e-06	-0.0691	0.9449	0.990126	1
Brain_Cortex	RGS14	5	177000000	177000000	0.1792	rs2630762	-3.84	rs4976646	0.10194	-4.81	1.151	294	2	lasso	0.10823	5.79e-05	-0.888	0.3745	0.827195	1
Brain_Cortex	FAM153A	5	177000000	177000000	0.2804	rs2630762	-3.84	rs6600989	0.142102	5.01	0.174	294	15	enet	0.13355	7.79e-06	0.2759	0.7826	0.958213	1
Brain_Cortex	HSPA4	5	132000000	132000000	0.2851	rs7734637	-3.63	rs4574536	0.103768	4.54	1.314	412	21	enet	0.1624	7.53e-07	1.4652	0.1429	0.657793	1
Brain_Cortex	SGCD	5	155000000	156000000	0.1889	rs1295213	-2.93	rs1296136	0.005332	3.57	2.304	426	426	blup	0.05719	0.00302	1.6322	0.1026	0.603285	1
Brain_Cortex	TPPP	5	661000	694000	0.3011	rs11746573	1.99	rs6555357	0.161614	5.4	-0.913	333	7	lasso	0.16761	4.9e-07	-1.242	0.2142	0.730912	1
Brain_Cortex	C5orf34	5	43500000	43500000	0.1713	rs11740797	3.14	rs10059993	0.021016	-3.58	-1.195	256	256	blup	0.07501	0.000765	2.0461	0.0408	0.462582	1
Brain_Cortex	ZNF131	5	43100000	43200000	0.1628	rs12187928	-3.54	rs3797306	-0.007075	-3.21	0.335	328	30	enet	0.06188	0.0021	1.0968	0.2727	0.77598	1
Brain_Cortex	ABLIM3	5	149000000	149000000	0.199	rs428690	3.32	rs2963490	0.149678	-4.97	-0.898	532	15	enet	0.10844	5.7e-05	0.7698	0.4414	0.855672	1
Brain_Cortex	PLAC8L1	5	145000000	145000000	0.2177	rs6892053	-2.74	rs17104322	0.055946	-3.83	-0.933	411	15	enet	0.05492	0.0036	0.2316	0.8168	0.966001	1
Brain_Cortex	SLCO4C1	5	102000000	102000000	0.1648	rs7719298	-2.01	rs1875634	0.085828	-4.72	1.314	335	9	enet	0.07191	0.000971	-1.352	0.1764	0.694921	1
Brain_Cortex	TMEM167A	5	82300000	82400000	0.3163	rs10039290	-2.85	rs10514246	0.187973	-5.49	0.896	418	4	lasso	0.1694	4.23e-07	-0.85	0.3953	0.834972	1
Brain_Cortex	SH3PXD2B	5	172000000	172000000	0.3432	rs2339423	-2.96	rs2569232	0.011382	4.12	-1.383	559	7	lasso	0.03552	0.0162	-1.3065	0.1914	0.711218	1
Brain_Cortex	EIF3KP1	5	102000000	102000000	0.1686	rs4703252	1.82	rs42431	0.120123	4.7	-0.82	310	7	lasso	0.1203	2.24e-05	-0.781	0.4348	0.853143	1
Brain_Cortex	ATOX1	5	151000000	151000000	0.2412	rs10053232	2.97	rs6879158	0.016658	3.76	0.649	567	567	blup	0.11168	4.41e-05	0.1675	0.867	0.974918	1
Brain_Cortex	C5orf64	5	60900000	61000000	0.6936	rs701474	2.75	rs410850	0.154642	6.06	-1.95	422	13	lasso	0.27575	3.74e-11	-1.8552	0.0636	0.531276	1
Brain_Cortex	EXOC3	5	443000	470000	0.6611	rs11746573	1.99	rs10072668	0.244878	-5.8	0.113	315	315	blup	0.28102	2.28e-11	-0.3354	0.7374	0.945403	1
Brain_Cortex	GUSBP1	5	21300000	21600000	0.4768	rs6884724	2.49	rs6884724	0.082951	4.79	2.487	261	261	blup	0.22993	2.4e-09	2.264	0.0236	0.392058	1
Brain_Cortex	C5orf47	5	173000000	173000000	0.3767	rs746215	-2.5	rs6873528	0.0518	-4.54	-1.122	637	27	enet	0.11693	2.92e-05	0.0731	0.9417	0.989198	1
Brain_Cortex	RPS23	5	81600000	81600000	0.5607	rs1393147	2.96	rs226196	0.505588	-8.58	-0.81	438	8	lasso	0.59628	3.43e-28	0.8276	0.4079	0.840366	1
Brain_Cortex	RP11-43F13.1	5	1600000	1630000	0.6119	rs7726044	2.87	rs7734561	0.470145	-8	0.709	576	8	lasso	0.57663	8.24e-27	-0.5888	0.556	0.89739	1
Brain_Cortex	FBLL1	5	168000000	168000000	0.2233	rs11747642	3.06	rs6873664	0.021749	4.14	-0.609	612	5	lasso	0.02272	0.0445	-0.6614	0.5084	0.880206	1
Brain_Cortex	ZNF300P1	5	150000000	150000000	0.6289	rs33410	3.16	rs11741861	0.222342	6.8	-0.83	536	7	lasso	0.40859	4.38e-17	-1.2925	0.1962	0.716706	1
Brain_Cortex	TBC1D9B	5	179000000	179000000	0.25	rs11249631	-2.86	rs248321	0.140999	-4.6	0.271	441	5	lasso	0.13256	8.44e-06	0.2208	0.8253	0.967278	1
Brain_Cortex	SGTB	5	65000000	65000000	0.2373	rs2591928	-2.73	rs251298	-0.007339	-3.45	-1.875	380	380	blup	0.03288	0.0199	1.5191	0.1287	0.639344	1
Brain_Cortex	CCDC69	5	151000000	151000000	0.2765	rs153470	3.12	rs2303029	0.047831	4.7	-0.308	636	7	lasso	0.05248	0.00434	0.0303	0.9758	0.996436	1
Brain_Cortex	FAM153C	5	177000000	177000000	0.3065	rs6868483	3.72	rs11960651	0.012135	4.09	-0.317	365	8	lasso	0.02653	0.0328	-0.627	0.5307	0.887823	1
Brain_Cortex	SPINK9	5	148000000	148000000	0.2849	rs9325108	2.96	rs10068891	0.174328	5.85	0.881	454	4	lasso	0.18493	1.16e-07	0.9605	0.3368	0.810991	1
Brain_Cortex	PCDHA9	5	140000000	140000000	0.4138	rs269554	-2.02	rs251378	0.164901	5.63	1.284	374	23	enet	0.18302	1.36e-07	1.0503	0.2936	0.787487	1
Brain_Cortex	PCDHA8	5	140000000	140000000	0.1094	rs269554	-2.02	rs2563263	-0.005314	3.76	0.759	373	373	blup	0.01857	0.0623	1.0155	0.3099	0.79508	1
Brain_Cortex	PCDHA7	5	140000000	140000000	0.1439	rs269554	-2.02	rs10223116	0.094103	4.83	0.649	374	15	enet	0.10384	8.16e-05	0.0295	0.9765	0.996554	1
Brain_Cortex	PCDHA1	5	140000000	140000000	0.1867	rs269554	-2.02	rs1119032	-0.005368	3.21	-1.793	362	362	blup	0.00395	0.218	-2.487	0.0129	0.316324	1
Brain_Cortex	ATP6AP1L	5	81600000	81700000	0.7053	rs1393147	2.96	rs3738	0.572643	8.79	-0.863	438	37	enet	0.60839	4.49e-29	-0.3782	0.7053	0.938393	1
Brain_Cortex	MXD3	5	177000000	177000000	0.6843	rs2630762	-3.84	rs11949767	0.281717	6.21	-1.022	311	10	lasso	0.44567	5.66e-19	-1.1468	0.2515	0.763463	1
Brain_Cortex	RP11-54C4.1	5	151000000	151000000	0.478	rs10053232	2.97	rs919263	0.196459	-6	0.21	562	41	enet	0.23588	1.42e-09	-0.5623	0.5739	0.903899	1
Brain_Cortex	SRA1	5	140000000	140000000	0.3561	rs6889324	2.15	rs1019933	0.144916	-5.91	-0.192	328	328	blup	0.15722	1.15e-06	0.5641	0.5727	0.903582	1
Brain_Cortex	AC091878.1	5	17100000	17200000	0.3237	rs297178	3.43	rs297221	0.232188	5.7	-0.635	376	1	lasso	0.21782	6.96e-09	-0.635	0.5254	0.885857	1
Brain_Cortex	RP11-889L3.1	5	177000000	177000000	0.2035	rs6868483	3.72	rs11960651	0.029355	3.88	-0.317	386	7	lasso	0.01603	0.0767	-0.2118	0.8323	0.969076	1
Brain_Cortex	C5orf55	5	442000	443000	0.3519	rs11746573	1.99	rs2241598	0.038625	-5.02	-0.591	315	5	lasso	0.09483	0.000165	0.9985	0.318	0.799227	1
Brain_Cortex	CTD-2228K2.7	5	473000	481000	0.9002	rs11746573	1.99	rs11134054	0.398285	-7.45	1.386	325	15	lasso	0.66301	1.98e-33	-1.9553	0.0506	0.495134	1
Brain_Cortex	PROB1	5	139000000	139000000	0.1426	rs356445	-2.66	rs11242465	0.02128	-4.1	0.031	261	11	enet	0.07271	0.000913	0.3096	0.7569	0.951242	1
Brain_Cortex	DHFR	5	79900000	80000000	0.7736	rs6872530	-2.42	rs2560424	0.421281	-7.83	-1.2	480	21	lasso	0.53268	6.1e-24	1.2588	0.2081	0.726848	1
Brain_Cortex	RP11-195E2.1	5	70400000	70400000	0.5589	rs986217	-1.98	rs6453406	0.134348	5.68	-0.241	62	5	lasso	0.23341	1.77e-09	-0.2114	0.8326	0.969188	1
Brain_Cortex	CTD-2012J19.1	5	1610000	1620000	0.3373	rs7726044	2.87	rs7734561	0.03515	4.29	0.709	572	7	lasso	0.06958	0.00116	0.9069	0.3645	0.823412	1
Brain_Cortex	AC034220.3	5	132000000	132000000	0.5024	rs254289	-2.65	rs272881	0.478712	-8.09	-1.376	420	1	lasso	0.45032	3.22e-19	1.376	0.1688	0.68615	1
Brain_Cortex	MCIDAS	5	54500000	54500000	0.1248	rs1867685	3.06	rs151203	0.078038	-4.12	-0.643	404	404	blup	0.0492	0.00559	1.1891	0.2344	0.749778	1
Brain_Cortex	PCDHA13	5	140000000	140000000	0.3763	rs17097224	-2.41	rs251378	0.367124	7.26	1.284	381	4	lasso	0.3408	6.49e-14	1.2748	0.2024	0.723084	1
Brain_Cortex	AMACR	5	34000000	34000000	0.7772	rs16892178	2.72	rs10941112	0.508147	-8.59	0.473	420	39	enet	0.50576	2.59e-22	-0.4932	0.6219	0.918959	1
Brain_Cortex	EIF4EBP3	5	140000000	140000000	0.2396	rs6889324	2.15	rs12517200	0.108807	4.79	0.385	327	6	lasso	0.10746	6.15e-05	0.1954	0.8451	0.9706	1
Brain_Cortex	CTC-484P3.1	5	94200000	94200000	0.2992	rs17418283	3.48	rs6888297	0.197979	5.32	0.297	409	4	lasso	0.167	5.16e-07	0.5187	0.604	0.91403	1
Brain_Cortex	CTD-2037K23.2	5	77600000	77700000	0.2373	rs12109559	2.65	rs4388193	-0.007515	3.56	-0.79	439	439	blup	0.02863	0.0278	-1.2056	0.228	0.743595	1
Brain_Cortex	CTC-228N24.3	5	127000000	127000000	0.3074	rs17697567	2.84	rs1013375	-0.006598	3.5	0.759	379	20	enet	0.10537	7.25e-05	-0.0937	0.9253	0.986242	1
Brain_Cortex	CKMT2-AS1	5	80500000	80600000	0.7383	rs393052	2.47	rs6893467	0.4007	7.58	-1.818	464	16	enet	0.60925	3.88e-29	-1.263	0.2066	0.726531	1
Brain_Cortex	RP11-1277A3.1	5	177000000	177000000	0.1829	rs2630762	-3.84	rs7703727	0.083989	4.15	-0.074	236	11	enet	0.07836	0.000591	-0.0955	0.924	0.985959	1
Brain_Cortex	CTD-2366F13.1	5	52400000	52400000	0.2929	rs1833556	4.44	rs10940291	0.177261	5.26	-1.698	557	5	lasso	0.15796	1.08e-06	-1.9847	0.0472	0.484241	1
Brain_Cortex	TMEM161B-AS1	5	87600000	87700000	0.382	rs6863354	4.17	rs11743103	0.319615	6.92	0.369	258	11	lasso	0.33795	8.68e-14	0.488	0.6255	0.919799	1
Brain_Cortex	RP1-167G20.1	5	16400000	16400000	0.4665	rs31505	-3.12	rs26021	0.160991	5.85	-1.545	501	8	lasso	0.2446	6.5e-10	-1.2872	0.198	0.718427	1
Brain_Cortex	TRIM52-AS1	5	181000000	181000000	0.759	rs17080884	-3.11	rs1279912	0.554053	-8.64	-1.268	186	4	lasso	0.62416	2.89e-30	1.6698	0.095	0.593362	1
Brain_Cortex	CTD-2260A17.1	5	96100000	96100000	0.1868	rs1560838	2.96	rs34755	0.136773	5.07	-1.101	500	15	enet	0.1161	3.12e-05	-0.8873	0.3749	0.827195	1
Brain_Cortex	CTD-2248H3.1	5	80500000	80500000	0.361	rs6872530	-2.42	rs11950033	0.2383	6.66	-1.905	447	5	lasso	0.26229	1.3e-10	-1.9416	0.0522	0.499767	1
Brain_Cortex	RP11-1026M7.2	5	177000000	177000000	0.4092	rs2630762	-3.84	rs6600989	0.187355	5.55	0.174	294	12	enet	0.22025	5.63e-09	0.0698	0.9443	0.989982	1
Brain_Cortex	CTD-2203K17.1	5	33400000	33400000	0.3849	rs3736393	3.24	rs3756663	0.300593	-6.41	0.966	480	4	lasso	0.31253	1.1e-12	-1.1028	0.2701	0.774041	1
Brain_Cortex	CTD-2227C6.2	5	82300000	82300000	0.1411	rs10039290	-2.85	rs4266384	0.143475	4.76	1.001	405	1	lasso	0.10842	5.7e-05	1.001	0.3168	0.798535	1
Brain_Cortex	RP11-1101H11.1	5	177000000	177000000	0.1989	rs2630762	-3.84	rs7703727	0.113394	-4.19	-0.074	249	3	lasso	0.0709	0.00105	0.1061	0.9155	0.98454	1
Brain_Cortex	RP11-454P21.1	5	17700000	18000000	0.3947	rs10475103	3.25	rs10079374	0.300736	-6.38	1.287	350	3	lasso	0.41268	2.75e-17	-0.7147	0.4748	0.867822	1
Brain_Cortex	RP11-332J15.2	5	6870000	6890000	0.3688	rs6865363	3.08	rs1074437	0.287771	-6.27	-1.595	603	3	lasso	0.2662	9.09e-11	1.5119	0.1306	0.641916	1
Brain_Cortex	PCDHA10	5	140000000	140000000	0.2505	rs17097224	-2.41	rs155359	0.189289	5.79	0.02	376	43	enet	0.23134	2.12e-09	0.8548	0.3927	0.834326	1
Brain_Cortex	CTC-498M16.2	5	87700000	87700000	0.3348	rs6863354	4.17	rs933647	0.105637	-3.82	0.841	258	5	enet	0.09439	0.000171	-0.5218	0.6018	0.913596	1
Brain_Cortex	CTC-467M3.3	5	88000000	88000000	0.2212	rs3097146	3.09	rs34338	0.068029	-4.29	0.326	267	21	enet	0.06886	0.00123	-0.362	0.7173	0.941463	1
Brain_Cortex	AACSP1	5	178000000	178000000	0.3709	rs2672824	3.1	rs7448857	0.047832	-4.79	1.027	580	22	enet	0.16746	4.97e-07	-0.7205	0.4712	0.866487	1
Brain_Cortex	CTD-2324F15.2	5	6310000	6340000	0.4042	rs6865363	3.08	rs4592	0.211488	5.42	0.164	634	17	enet	0.21202	1.15e-08	-0.3488	0.7273	0.94367	1
Brain_Cortex	CTD-2297D10.2	5	5130000	5140000	0.3994	rs959693	-3.13	rs6884256	-0.006997	3.66	-0.248	644	644	blup	0.01574	0.0785	-0.0119	0.9905	0.998609	1
Brain_Cortex	RP11-325I22.2	5	1360000	1380000	0.3655	rs7726044	2.87	rs2963259	0.064597	-4.37	-0.523	492	11	enet	0.02547	0.0357	-0.0342	0.9727	0.995767	1
Brain_Cortex	SNHG18	5	9550000	9550000	0.4069	rs6895891	2.84	rs605126	0.120542	5.37	-0.897	702	8	lasso	0.24791	4.83e-10	-0.7313	0.4646	0.863661	1
Brain_Cortex	RP11-53O19.1	5	44700000	44800000	0.2903	rs6894974	-3.35	rs7703618	0.004056	3.74	-2.412	230	230	blup	0.02282	0.0441	-1.2806	0.2003	0.721436	1
Brain_Cortex	CTB-109A12.1	5	157000000	157000000	0.3425	rs17054294	-3.59	rs11466815	0.063305	4.86	0.186	522	34	enet	0.14367	3.46e-06	0.6532	0.5137	0.882245	1
Brain_Cortex	RP11-826N14.4	5	176000000	176000000	0.373	rs11959740	2.9	rs7443800	0.233768	-6.22	0.497	324	26	enet	0.32007	5.24e-13	-0.4351	0.6635	0.930823	1
Brain_Cortex	RP11-1280N14.3	5	70400000	70400000	0.5145	rs986217	-1.98	rs13168712	0.00562	3.06	-0.021	72	72	blup	0.02588	0.0346	-0.4909	0.6235	0.919264	1
Brain_Cortex	GUSBP3	5	68800000	69000000	0.4666	rs28616120	2.53	rs28431145	-0.006084	3.49	2.018	98	8	lasso	0.07548	0.000738	1.9858	0.0471	0.483905	1
Brain_Cortex	AC034243.1	5	138000000	138000000	0.412	rs11745596	-1.86	rs1651358	0.350157	6.93	-0.804	308	9	lasso	0.34485	4.28e-14	-0.8103	0.4178	0.845305	1
Brain_Cortex	RP11-281O15.5	5	178000000	178000000	0.3478	rs340413	-3.31	rs1046726	0.070159	4.03	-0.025	567	4	lasso	0.04529	0.00756	0.4796	0.6315	0.922307	1
Brain_Cortex	CTB-12O2.1	5	151000000	152000000	0.2403	rs10053232	2.97	rs2964584	0.110768	4.49	0.63	530	14	enet	0.12314	1.79e-05	-0.0159	0.9873	0.998071	1
Brain_Cortex	PCDHGA3	5	141000000	141000000	0.2832	rs4912768	-3.15	rs6861047	0.046286	4.98	0.732	495	9	lasso	0.05093	0.00489	0.5973	0.5503	0.895645	1
Brain_Cortex	CTC-367J11.1	5	150000000	150000000	0.3431	rs33410	3.16	rs3846703	0.222205	5.88	0.603	487	2	lasso	0.17306	3.12e-07	0.4312	0.6664	0.931614	1
Brain_Cortex	RP11-195E2.4	5	70300000	70300000	0.6292	rs986217	-1.98	rs6453406	0.166412	5.86	-0.241	40	40	blup	0.2213	5.14e-09	-0.2036	0.8387	0.969816	1
Brain_Cortex	CTB-113P19.4	5	151000000	151000000	0.5956	rs153470	3.12	rs357629	0.389872	7.65	0.307	573	12	lasso	0.45868	1.15e-19	0.443	0.6578	0.929	1
Brain_Cortex	CTD-2636A23.2	5	43300000	43300000	0.2848	rs12187928	-3.54	rs1895456	0.137721	4.65	-1.82	314	7	lasso	0.12004	2.28e-05	-1.8522	0.064	0.532065	1
Brain_Cortex	CTD-2012J19.3	5	1590000	1610000	0.4273	rs7726044	2.87	rs7736340	0.021092	-3.67	0.48	565	87	enet	0.13644	6.19e-06	-0.2406	0.8099	0.964105	1
Brain_Cortex	CTD-2235C13.3	5	74700000	74700000	0.1821	rs4320241	3.81	rs6872586	0.019941	-3.93	0.136	337	4	lasso	0.0231	0.0432	-0.121	0.9037	0.982133	1
Brain_Cortex	CTD-2228A4.1	5	17100000	17100000	0.6775	rs297178	3.43	rs632754	0.434345	7.66	-0.288	433	6	lasso	0.4824	5.71e-21	-0.8921	0.3723	0.826979	1
Brain_Cortex	CTC-498M16.4	5	87700000	87800000	0.3064	rs6863354	4.17	rs6452788	0.245085	5.89	2.469	257	3	lasso	0.22028	5.61e-09	2.5657	0.0103	0.292524	1
Brain_Cortex	CTD-2287O16.5	5	115000000	115000000	0.3837	rs785371	3.47	rs17138853	0.000667	3.6	1.742	593	593	blup	0.05221	0.00443	0.0777	0.9381	0.988399	1
Brain_Cortex	CTD-2256P15.4	5	10300000	10300000	0.5555	rs12153376	2.79	rs6892818	0.219474	-5.59	-0.599	606	17	lasso	0.17952	1.82e-07	0.1983	0.8428	0.970417	1
Brain_Cortex	RP11-480D4.6	5	8450000	8450000	0.3599	rs7730627	2.67	rs6555548	0.046674	-3.9	0.205	565	565	blup	0.0451	0.00768	-0.2943	0.7685	0.954855	1
Brain_Cortex	CTD-2366F13.2	5	52400000	52400000	0.3115	rs1833556	4.44	rs3212460	0.050172	4.5	2.245	566	30	enet	0.07179	0.000981	1.5823	0.1136	0.61696	1
Brain_Cortex	GCLC	6	53400000	53400000	0.247	rs525248	-3.08	rs574389	0.097802	-4.4	-0.132	547	7	lasso	0.082013	0.000445	0.6137	0.539	0.891564	1
Brain_Cortex	NFYA	6	41000000	41100000	0.245	rs9357342	3.31	rs878998	0.042073	4.1	0.493	564	9	lasso	0.013974	0.091	-0.5208	0.602	0.913596	1
Brain_Cortex	MYLIP	6	16100000	16100000	0.31	rs9477074	3.42	rs2743861	-0.004926	3.59	0.075	581	581	blup	0.066804	0.00144	-0.0327	0.974	0.995767	1
Brain_Cortex	PSMB1	6	171000000	171000000	0.141	rs1535175	2.36	rs10946273	0.064699	4.06	-0.274	267	8	enet	0.088881	0.000262	0.2196	0.826	0.967527	1
Brain_Cortex	REV3L	6	112000000	112000000	0.241	rs240972	2.47	rs6937734	0.084691	4.3	0.877	425	3	lasso	0.037041	0.0144	1.0229	0.306	0.793283	1
Brain_Cortex	VTA1	6	142000000	143000000	0.245	rs7772244	1.77	rs225657	0.015683	-4.15	0.279	336	336	blup	0.008591	0.144	-0.5923	0.554	0.897053	1
Brain_Cortex	RNASET2	6	167000000	167000000	0.558	rs2187911	-2.47	rs1130033	-0.006091	3.78	1.348	679	679	blup	0.08333	0.000402	1.3695	0.171	0.688254	1
Brain_Cortex	TFB1M	6	156000000	156000000	0.679	rs17086043	-2.52	rs1334688	0.177215	5.26	-0.689	515	515	blup	0.190991	6.95e-08	-0.9715	0.331	0.807703	1
Brain_Cortex	CENPQ	6	49400000	49500000	0.385	rs9296619	3.58	rs1924997	0.223574	6.91	-0.757	347	23	enet	0.277387	3.21e-11	-0.739	0.46	0.861991	1
Brain_Cortex	MCUR1	6	13800000	13800000	0.408	rs2804923	3.1	rs3734672	0.362171	-7.09	-0.536	475	3	lasso	0.382099	8.32e-16	0.4793	0.632	0.922307	1
Brain_Cortex	HEBP2	6	139000000	139000000	0.253	rs4576272	3	rs9495070	0.011461	-3.83	1.326	462	8	lasso	0.030285	0.0244	-1.2192	0.223	0.739601	1
Brain_Cortex	ANKS1A	6	34900000	35100000	0.2	rs4646938	3.26	rs3800426	0.173529	5	0.471	378	3	lasso	0.140197	4.57e-06	0.4699	0.638	0.924015	1
Brain_Cortex	UHRF1BP1	6	34800000	34900000	0.297	rs4646938	3.34	rs2764208	0.184299	5.29	-0.997	359	4	lasso	0.175056	2.65e-07	-1.1657	0.244	0.757574	1
Brain_Cortex	PDCD2	6	171000000	171000000	0.189	rs1535175	2.36	rs1042327	0.133361	-4.97	-0.436	256	21	enet	0.152875	1.64e-06	0.7838	0.433	0.852221	1
Brain_Cortex	OSTM1	6	108000000	108000000	0.256	rs4945801	3.72	rs9400179	0.089685	4.42	0.934	389	11	lasso	0.038124	0.0132	0.9789	0.328	0.805504	1
Brain_Cortex	LYRM2	6	90300000	90300000	0.353	rs17709012	3.35	rs715203	0.211284	5.96	-0.481	492	5	lasso	0.223583	4.2e-09	-0.6887	0.491	0.873817	1
Brain_Cortex	BCKDHB	6	80800000	81100000	0.148	rs12204269	2.71	rs3812121	0.051005	-3.96	0.713	467	467	blup	0.035103	0.0167	-1.0194	0.308	0.794036	1
Brain_Cortex	HACE1	6	105000000	105000000	0.341	rs1190472	-2.65	rs6922441	0.243921	-5.83	-1.809	372	4	lasso	0.219804	5.85e-09	1.7225	0.085	0.576502	1
Brain_Cortex	SRPK1	6	35800000	35900000	0.215	rs1015059	2.44	rs9470155	0.053219	4.53	0.991	420	15	enet	0.110546	4.83e-05	1.0746	0.283	0.782312	1
Brain_Cortex	EFHC1	6	52300000	52400000	0.284	rs2397097	-3.59	rs10484877	0.255613	5.89	0.054	529	3	lasso	0.181602	1.53e-07	-0.0201	0.984	0.997291	1
Brain_Cortex	FRK	6	116000000	116000000	0.353	rs17077741	3.08	rs1547030	0.030487	4.16	0.316	402	10	lasso	0.045376	0.00751	0.4747	0.635	0.923087	1
Brain_Cortex	SMIM8	6	88000000	88100000	0.504	rs9450576	3.79	rs9353482	0.279922	6.54	-1.116	405	405	blup	0.397325	1.55e-16	-1.8979	0.0577	0.516761	1
Brain_Cortex	MCM9	6	119000000	119000000	0.275	rs947138	-2.86	rs17826675	0.039496	4.24	1.197	386	386	blup	0.108291	5.76e-05	1.7269	0.0842	0.574793	1
Brain_Cortex	FAM184A	6	119000000	119000000	0.258	rs947138	-2.86	rs4945630	0.154852	5.1	1.168	421	3	lasso	0.125336	1.5e-05	1.4946	0.135	0.648289	1
Brain_Cortex	HDDC2	6	126000000	126000000	0.383	rs12193495	-2.48	rs2243390	0.19293	-5.79	1.299	423	9	enet	0.165064	6.05e-07	-1.3646	0.172	0.688949	1
Brain_Cortex	UST	6	149000000	149000000	0.365	rs4896990	-3.26	rs9322158	0.138008	5.42	1.002	627	6	lasso	0.165142	6.01e-07	0.7019	0.483	0.87021	1
Brain_Cortex	MTRF1L	6	153000000	153000000	0.611	rs2295231	-2.85	rs766127	0.4343	7.68	0.598	547	12	lasso	0.454028	2.04e-19	0.5831	0.56	0.898564	1
Brain_Cortex	SLC26A8	6	35900000	36000000	0.366	rs1015059	2.44	rs602932	0.227004	-5.98	-1.465	388	5	lasso	0.210177	1.35e-08	1.2543	0.21	0.727749	1
Brain_Cortex	MRPL18	6	160000000	160000000	0.167	rs6937722	2.91	rs927451	0.122609	4.84	1.662	561	10	enet	0.107479	6.14e-05	1.2326	0.218	0.735255	1
Brain_Cortex	MCM3	6	52100000	52100000	0.317	rs2397097	-3.59	rs9277	0.208868	5.53	-2.64	561	7	lasso	0.160456	8.83e-07	-1.9	0.0574	0.515678	1
Brain_Cortex	BAG2	6	57000000	57100000	0.144	rs887544	-2.17	rs4715646	0.076359	3.9	0.418	197	6	lasso	0.067968	0.00132	0.432	0.666	0.931346	1
Brain_Cortex	KHDRBS2	6	62400000	63000000	0.16	rs1931814	2.86	rs1931805	0.130578	4.41	2.609	309	309	blup	0.075787	0.00072	1.8294	0.0673	0.540163	1
Brain_Cortex	ASCC3	6	101000000	101000000	0.208	rs9386259	-3.95	rs9390697	0.072033	-4.27	-2.087	307	8	lasso	0.107174	6.29e-05	1.3893	0.165	0.682711	1
Brain_Cortex	COL9A1	6	70900000	71000000	0.552	rs2487417	-2.66	rs555663	0.057909	-3.92	-0.039	482	38	enet	0.174032	2.88e-07	0.6113	0.541	0.892533	1
Brain_Cortex	ALDH5A1	6	24500000	24500000	0.243	rs16888692	-3.08	rs2760140	0.003786	-3.86	-0.331	625	625	blup	0.055631	0.0034	-1.3237	0.186	0.705861	1
Brain_Cortex	HBS1L	6	135000000	135000000	0.137	rs9399121	2.45	rs6923827	0.023971	-3.74	1.243	357	15	enet	0.02007	0.0551	-1.6497	0.099	0.599136	1
Brain_Cortex	PEX7	6	137000000	137000000	0.38	rs276573	-2.87	rs2295592	0.203358	-5.38	0.672	400	5	lasso	0.196583	4.33e-08	-0.5038	0.614	0.917043	1
Brain_Cortex	FIG4	6	110000000	110000000	0.382	rs13220781	2.36	rs6933624	0.007649	-3.36	0.744	438	438	blup	0.055358	0.00348	0.6173	0.537	0.890685	1
Brain_Cortex	PERP	6	138000000	138000000	0.374	rs4576272	3	rs2152010	0.132599	-4.5	0.073	472	6	lasso	0.085887	0.00033	-0.0533	0.957	0.992766	1
Brain_Cortex	PACRG	6	163000000	164000000	0.423	rs9458610	3.13	rs13202339	0.187729	5.38	0.97	529	11	lasso	0.223302	4.31e-09	0.1823	0.855	0.972617	1
Brain_Cortex	GUCA1B	6	42200000	42200000	0.446	rs1038890	2.57	rs2180172	0.312462	-6.71	0.644	412	7	lasso	0.310565	1.34e-12	-0.4403	0.66	0.929501	1
Brain_Cortex	PRPH2	6	42700000	42700000	0.647	rs9471938	2.9	rs835	0.56018	8.72	-0.202	364	3	lasso	0.600888	1.6e-28	0.0436	0.965	0.994367	1
Brain_Cortex	CUL9	6	43100000	43200000	0.305	rs9471938	2.9	rs6924555	0.10059	-4.34	0.026	366	366	blup	0.114531	3.53e-05	-0.424	0.672	0.933156	1
Brain_Cortex	EXOC2	6	485000	693000	0.242	rs7771995	3.27	rs11968829	0.048455	3.98	-0.448	629	629	blup	0.029177	0.0266	-0.3144	0.753	0.949645	1
Brain_Cortex	SENP6	6	76300000	76400000	0.174	rs1323069	2.84	rs2647415	0.10366	4.16	-0.786	337	6	lasso	0.095117	0.000161	-0.9244	0.355	0.819043	1
Brain_Cortex	ENPP5	6	46100000	46100000	0.392	rs1867015	3.82	rs6930766	0.137306	5.55	2.227	518	518	blup	0.134934	6.98e-06	0.615	0.539	0.891564	1
Brain_Cortex	UBE3D	6	83600000	83800000	0.483	rs9449589	3.49	rs1981129	-0.004824	-3.77	1.091	353	353	blup	0.123075	1.8e-05	0.1269	0.899	0.981304	1
Brain_Cortex	AKAP7	6	131000000	132000000	0.207	rs1881573	-2.36	rs1359140	-0.004417	3.33	0.0822	418	418	blup	0.032119	0.0211	-0.1277	0.898	0.981222	1
Brain_Cortex	ALDH8A1	6	135000000	135000000	0.485	rs9399121	2.45	rs1014021	0.375473	-7.71	1.306	403	12	enet	0.334345	1.25e-13	-1.2387	0.215	0.731668	1
Brain_Cortex	ARMC2	6	109000000	109000000	0.368	rs4946938	2.36	rs2806373	0.191024	5.85	0.706	387	26	enet	0.211998	1.15e-08	0.2546	0.799	0.961915	1
Brain_Cortex	CCDC170	6	152000000	152000000	0.345	rs9397436	2.72	rs13198669	0.169461	4.96	1.089	564	564	blup	0.114706	3.48e-05	-0.032	0.974	0.995767	1
Brain_Cortex	NDUFAF4	6	97300000	97300000	0.309	rs1316831	-3.19	rs1928968	0.146298	5.15	2.409	405	8	lasso	0.168434	4.58e-07	2.387	0.017	0.351195	1
Brain_Cortex	SIRT5	6	13600000	13600000	0.427	rs9357770	-3.11	rs2804921	0.097661	-5.16	-1.225	519	11	enet	0.20739	1.72e-08	1.2525	0.21	0.727749	1
Brain_Cortex	MRS2	6	24400000	24400000	0.343	rs9366577	-3.01	rs793688	0.101192	4.84	0.365	620	31	enet	0.101705	9.65e-05	0.1144	0.909	0.98297	1
Brain_Cortex	SNRPC	6	34700000	34700000	0.395	rs4646938	3.38	rs6899938	0.369796	-7.1	-1.048	357	7	lasso	0.348382	2.98e-14	0.9734	0.33	0.807068	1
Brain_Cortex	PEX6	6	42900000	42900000	0.613	rs9471938	2.9	rs9462859	0.386747	7.77	-0.472	370	8	lasso	0.424486	7.02e-18	-0.4198	0.675	0.933623	1
Brain_Cortex	GNMT	6	42900000	42900000	0.772	rs9471938	2.9	rs2395943	0.414217	7.92	0.209	369	16	lasso	0.525282	1.74e-23	0.3874	0.698	0.936621	1
Brain_Cortex	KCNK17	6	39300000	39300000	0.308	rs4714210	3.7	rs20456	0.117094	4.18	0.886	608	5	lasso	0.085373	0.000343	0.8598	0.39	0.832713	1
Brain_Cortex	RIOK1	6	7390000	7420000	0.297	rs2764092	-2.88	rs6597266	0.164886	-5.26	-0.156	604	9	lasso	0.164213	6.49e-07	-0.2472	0.805	0.963104	1
Brain_Cortex	KIF25	6	168000000	168000000	0.335	rs3734900	3.19	rs227235	0.041336	-4.46	0.428	469	4	lasso	0.089731	0.000245	-0.5823	0.56	0.898564	1
Brain_Cortex	QRSL1	6	107000000	107000000	0.522	rs2015205	-3.32	rs2054365	0.402453	-7.52	-2.33	560	9	lasso	0.386488	5.15e-16	2.7483	0.00599	0.233582	1
Brain_Cortex	ULBP2	6	150000000	150000000	0.265	rs12212415	-3.05	rs7763849	0.105233	4.94	1.134	529	529	blup	0.132024	8.81e-06	0.8856	0.376	0.827851	1
Brain_Cortex	LATS1	6	150000000	150000000	0.187	rs643491	3.33	rs9800806	0.076604	4.6	2.35	462	14	enet	0.097288	0.000136	1.5538	0.12	0.625477	1
Brain_Cortex	COQ3	6	99800000	99800000	0.219	rs3811072	-3.72	rs9376127	0.022804	-4.19	-1.834	476	8	lasso	0.05008	0.00522	-0.4688	0.639	0.924264	1
Brain_Cortex	NT5E	6	86200000	86200000	0.365	rs1173416	-3.95	rs4373339	0.150126	4.84	-0.18	433	6	lasso	0.138032	5.44e-06	-0.3741	0.708	0.938763	1
Brain_Cortex	CD164	6	110000000	110000000	0.316	rs351716	2.15	rs9400287	0.064115	4	0.59	383	383	blup	0.134484	7.23e-06	1.0511	0.293	0.787473	1
Brain_Cortex	AHI1	6	136000000	136000000	0.605	rs1052502	2.07	rs2207000	0.411869	-7.47	0.521	367	8	lasso	0.389745	3.6e-16	-0.2999	0.764	0.953659	1
Brain_Cortex	HEY2	6	126000000	126000000	0.206	rs1260731	-2.46	rs1739384	0.025221	4.14	0.14	337	337	blup	0.05797	0.00284	0.7054	0.481	0.869793	1
Brain_Cortex	MICAL1	6	110000000	110000000	0.307	rs4245543	-2.17	rs12529505	0.157613	-4.99	-0.042	384	1	lasso	0.121874	1.97e-05	0.042	0.966	0.994467	1
Brain_Cortex	PIM1	6	37100000	37100000	0.311	rs6903441	-3.27	rs2622889	-0.00668	-3.87	0.67	646	646	blup	0.004384	0.21	-0.6916	0.489	0.87291	1
Brain_Cortex	CAPN11	6	44100000	44200000	0.391	rs1536304	-3.37	rs914503	0.306007	-6.45	-0.439	571	3	lasso	0.297563	4.73e-12	0.2482	0.804	0.962847	1
Brain_Cortex	LRRC1	6	53700000	53800000	0.208	rs525248	-3.08	rs4493745	0.057694	-4.18	0.666	532	4	lasso	0.011147	0.115	-0.3176	0.751	0.949268	1
Brain_Cortex	TPMT	6	18100000	18200000	0.363	rs6912842	3.56	rs41534546	0.070908	-4.88	-1.039	494	5	lasso	0.126733	1.34e-05	1.8239	0.0682	0.542773	1
Brain_Cortex	TBC1D7	6	13300000	13300000	0.357	rs2804923	3.1	rs442614	0.109991	5.34	-0.55	514	6	lasso	0.288251	1.15e-11	0.2967	0.767	0.954375	1
Brain_Cortex	DCDC2	6	24200000	24400000	0.451	rs16888692	-3.01	rs12055879	0.081114	-4.94	0.811	611	611	blup	0.146418	2.77e-06	1.1139	0.265	0.770833	1
Brain_Cortex	MUT	6	49400000	49400000	0.335	rs9296619	3.58	rs9395490	0.098291	-4.26	0.441	347	347	blup	0.129298	1.09e-05	-0.5956	0.551	0.895847	1
Brain_Cortex	HMGCLL1	6	55300000	55400000	0.216	rs3134708	-2.54	rs1546299	0.114672	-4.73	-0.9	448	31	enet	0.122284	1.91e-05	0.1167	0.907	0.982459	1
Brain_Cortex	CLVS2	6	123000000	123000000	0.301	rs11751996	-2.97	rs1121941	-0.007454	-3.61	0.947	426	426	blup	0.054638	0.00368	-0.8125	0.417	0.845005	1
Brain_Cortex	ABRACL	6	139000000	139000000	0.436	rs6905875	3.67	rs4321841	-0.00021	3.93	-0.119	472	472	blup	0.19474	5.06e-08	-1.3123	0.189	0.708738	1
Brain_Cortex	TIAM2	6	155000000	156000000	0.187	rs17086043	-2.48	rs1032143	0.097145	-3.77	-1.128	479	4	lasso	0.035093	0.0167	0.2912	0.771	0.955085	1
Brain_Cortex	SLC22A3	6	161000000	161000000	0.175	rs2504925	3.51	rs7740824	0.071967	4.64	-1.551	543	543	blup	0.077613	0.000626	-1.8429	0.0653	0.534342	1
Brain_Cortex	BEND6	6	56800000	56900000	0.393	rs7744240	2.09	rs6904172	0.297285	-7.4	0.867	279	13	enet	0.407155	5.15e-17	-1.1028	0.27	0.773909	1
Brain_Cortex	SYCP2L	6	10900000	11000000	0.246	rs767231	2.86	rs518204	0.023662	-4.2	-0.536	474	18	enet	0.094257	0.000172	0.5764	0.564	0.900228	1
Brain_Cortex	SLC25A27	6	46600000	46600000	0.773	rs1867015	3.82	rs2270450	0.480216	8.09	-0.296	514	7	lasso	0.486379	3.41e-21	-0.168	0.867	0.974918	1
Brain_Cortex	ZUFSP	6	117000000	117000000	0.217	rs17077741	3.08	rs2295692	0.022575	-3.69	1.437	366	7	lasso	0.068582	0.00126	-1.6245	0.104	0.604438	1
Brain_Cortex	C6orf57	6	71300000	71300000	0.167	rs490887	-2.2	rs16869371	0.036822	-4.15	-0.429	506	506	blup	0.06533	0.00161	0.262	0.793	0.960852	1
Brain_Cortex	AK9	6	110000000	110000000	0.248	rs13220781	2.36	rs7755941	0.10862	-5.46	-0.793	438	438	blup	0.187476	9.36e-08	1.046	0.296	0.787871	1
Brain_Cortex	MAPK13	6	36100000	36100000	0.252	rs1015059	2.44	rs12199702	0.16148	4.89	1.151	371	26	enet	0.147123	2.62e-06	1.3256	0.185	0.704995	1
Brain_Cortex	ADCY10P1	6	41100000	41100000	0.625	rs9357342	3.31	rs878998	0.408149	7.42	0.493	567	16	enet	0.407582	4.91e-17	0.4791	0.632	0.922307	1
Brain_Cortex	C6orf195	6	2620000	2630000	0.343	rs4959177	2.58	rs6918808	0.1909	5.41	1.51	590	4	lasso	0.16292	7.21e-07	1.5045	0.132	0.643204	1
Brain_Cortex	DCBLD1	6	118000000	118000000	0.278	rs17574630	3.05	rs210632	0.119504	-5.2	-1.781	421	421	blup	0.177695	2.12e-07	1.2709	0.204	0.724701	1
Brain_Cortex	SAMD3	6	130000000	131000000	0.184	rs9402219	2.48	rs2209151	0.03366	-3.76	-1.551	502	502	blup	0.035021	0.0168	1.2091	0.227	0.742604	1
Brain_Cortex	KIF6	6	39300000	39700000	0.691	rs721755	-2.99	rs724101	0.342313	6.84	0.343	533	12	lasso	0.284757	1.6e-11	0.2743	0.784	0.958625	1
Brain_Cortex	KIAA1586	6	56900000	56900000	0.204	rs7744240	2.09	rs952647	0.076898	-3.86	0.672	249	249	blup	0.07218	0.000952	-1.0165	0.309	0.794658	1
Brain_Cortex	CMAHP	6	25100000	25200000	0.202	rs2024874	-3	rs302990	0.008846	4.07	1.043	617	617	blup	0.01111	0.116	-0.0435	0.965	0.994367	1
Brain_Cortex	POLH	6	43500000	43600000	0.307	rs1536304	-3.37	rs3025010	-0.003653	3.3	-1.708	437	437	blup	0.027724	0.0299	0.5828	0.56	0.898564	1
Brain_Cortex	KIAA1919	6	112000000	112000000	0.152	rs706956	3.12	rs240965	0.002689	-3.65	2.427	383	383	blup	0.002523	0.249	-2.711	0.00671	0.245377	1
Brain_Cortex	TDRD6	6	46700000	46700000	0.588	rs1867015	3.82	rs2270450	0.381534	-7.24	-0.296	522	4	lasso	0.381065	9.31e-16	0.174	0.862	0.974076	1
Brain_Cortex	PSMG4	6	3230000	3300000	0.478	rs13210301	2.98	rs1127485	0.172539	-5.93	-0.473	615	13	lasso	0.224742	3.8e-09	0.4736	0.636	0.923208	1
Brain_Cortex	BTBD9	6	38100000	38600000	0.301	rs4714210	3.7	rs9470811	0.093633	-4.05	-1.237	539	4	lasso	0.064917	0.00167	0.9289	0.353	0.81856	1
Brain_Cortex	WDR27	6	170000000	170000000	0.228	rs9371127	2.61	rs3211062	0.193997	-5.6	-0.553	497	44	enet	0.164605	6.28e-07	0.6793	0.497	0.87648	1
Brain_Cortex	PPIL6	6	110000000	110000000	0.416	rs13220781	2.17	rs1476386	0.133266	-4.84	0.018	385	7	lasso	0.228514	2.72e-09	-0.1539	0.878	0.977449	1
Brain_Cortex	C6orf201	6	4080000	4130000	0.393	rs6596992	2.44	rs6597030	0.067261	4.15	-1.099	637	637	blup	0.05826	0.00278	-1.047	0.295	0.787556	1
Brain_Cortex	FAM26F	6	117000000	117000000	0.301	rs17077741	3.08	rs12209580	0.042096	-4.02	-0.865	380	23	enet	0.157062	1.17e-06	1.1943	0.232	0.747582	1
Brain_Cortex	ADAT2	6	144000000	144000000	0.247	rs12209142	2.92	rs2496590	0.011851	-4.18	0.33	515	43	enet	0.126089	1.41e-05	0.2555	0.798	0.961721	1
Brain_Cortex	SUPT3H	6	44800000	45300000	0.252	rs11968177	-2.69	rs12210292	0.027679	4.64	1.123	363	363	blup	0.083998	0.000382	-0.0489	0.961	0.99332	1
Brain_Cortex	CLPSL2	6	35700000	35700000	0.252	rs9658069	2.81	rs2894402	0.026219	3.68	-0.245	414	414	blup	0.087753	0.000286	0.7012	0.483	0.87021	1
Brain_Cortex	C6orf106	6	34600000	34700000	0.431	rs4646938	3.35	rs2814943	0.180736	6.08	-1.475	341	7	lasso	0.25089	3.69e-10	-1.3845	0.166	0.683669	1
Brain_Cortex	RPF2	6	111000000	111000000	0.394	rs706956	3.12	rs11751660	0.156118	-5.03	0.945	321	7	lasso	0.204848	2.14e-08	0.3102	0.756	0.950815	1
Brain_Cortex	CD2AP	6	47400000	47600000	0.187	rs1873318	2.48	rs7751646	0.020716	-3.57	0.128	519	519	blup	0.058953	0.00264	0.4785	0.632	0.922307	1
Brain_Cortex	SH3BGRL2	6	80300000	80400000	0.312	rs196687	-3.65	rs9350822	0.144223	4.85	-0.649	514	39	enet	0.142846	3.69e-06	-2.0062	0.0448	0.474844	1
Brain_Cortex	ECI2	6	4120000	4140000	0.595	rs6596992	2.44	rs629362	0.320592	-6.71	0.346	642	10	lasso	0.276814	3.39e-11	-0.5382	0.59	0.909135	1
Brain_Cortex	RPL10A	6	35400000	35400000	0.738	rs9658069	3.21	rs12525930	0.010047	4.11	-1.788	426	426	blup	0.14707	2.63e-06	0.2327	0.816	0.9658	1
Brain_Cortex	UBE2J1	6	90000000	90100000	0.318	rs11963952	-2.74	rs205218	0.000122	3.63	-0.374	441	441	blup	0.070708	0.00107	-1.1602	0.246	0.759461	1
Brain_Cortex	CCDC167	6	37500000	37500000	0.274	rs10947692	3.4	rs756202	0.139065	-5.22	-0.152	497	18	enet	0.144655	3.19e-06	-0.7952	0.426	0.848964	1
Brain_Cortex	L3MBTL3	6	130000000	130000000	0.317	rs9402219	2.48	rs7451021	0.124235	4.62	-0.989	561	561	blup	0.07674	0.000669	0.1127	0.91	0.983309	1
Brain_Cortex	RAET1G	6	150000000	150000000	0.483	rs2789492	3.21	rs9969044	0.417115	7.9	1.112	525	28	enet	0.432794	2.64e-18	1.3284	0.184	0.703229	1
Brain_Cortex	DDO	6	111000000	111000000	0.228	rs7768897	3.08	rs6933664	0.035711	4.47	0.209	410	410	blup	0.027767	0.0297	0.6259	0.531	0.887823	1
Brain_Cortex	CCDC162P	6	110000000	110000000	0.392	rs351716	2.15	rs351737	0.162366	-5.64	1.305	391	23	enet	0.176437	2.36e-07	-1.0589	0.29	0.78609	1
Brain_Cortex	LINC00577	6	105000000	105000000	0.283	rs1190472	-2.65	rs7769944	0.047431	-4.17	-1.353	374	7	lasso	0.15047	1.99e-06	2.2837	0.0224	0.386273	1
Brain_Cortex	C6orf163	6	88100000	88100000	0.195	rs9450576	3.79	rs9353482	0.027823	-3.98	-1.116	408	408	blup	0.040303	0.0111	2.2834	0.0224	0.386273	1
Brain_Cortex	SNHG5	6	86400000	86400000	0.623	rs1173416	-3.95	rs1059307	0.55587	-8.92	-3.643	335	7	lasso	0.568388	2.99e-26	3.8049	0.000142	0.0371756	1
Brain_Cortex	CLPSL1	6	35700000	35800000	0.32	rs9658069	2.81	rs2766582	0.058624	-4.21	-0.653	415	415	blup	0.090914	0.000224	-0.0227	0.982	0.997068	1
Brain_Cortex	LYRM4	6	5100000	5260000	0.303	rs7763423	-3.52	rs464681	0.129632	-4.77	1.1	629	5	lasso	0.097176	0.000137	-0.7628	0.446	0.85708	1
Brain_Cortex	LINC00680	6	58300000	58300000	0.799	rs2936416	-2.87	rs12663198	0.4562	-8.02	0.564	150	26	enet	0.583695	2.67e-27	-0.5964	0.551	0.895847	1
Brain_Cortex	AP002530.2	6	103000000	103000000	0.223	rs4445064	-2.79	rs2252825	0.017854	3.5	1.345	327	327	blup	0.030108	0.0247	1.6381	0.101	0.601447	1
Brain_Cortex	RP1-199J3.5	6	100000000	100000000	0.228	rs3811072	-3.72	rs170710	0.189671	-5.42	-1.593	446	4	lasso	0.140459	4.48e-06	1.1222	0.262	0.769395	1
Brain_Cortex	PKMP3	6	86400000	86400000	0.165	rs1173416	-3.95	rs10944128	0.156438	-5.38	-3.535	339	339	blup	0.10437	7.83e-05	4.1271	3.67e-05	0.0169102	1
Brain_Cortex	RP11-390P2.4	6	139000000	139000000	0.483	rs6905875	3.67	rs6901919	0.290391	6.58	1.636	446	4	lasso	0.246855	5.31e-10	1.9409	0.0523	0.499767	1
Brain_Cortex	RP1-137D17.1	6	170000000	170000000	0.435	rs12529420	-3.24	rs16887939	0.086756	4.9	-0.099	607	607	blup	0.140865	4.33e-06	0.121	0.904	0.982133	1
Brain_Cortex	RP1-111D6.3	6	150000000	150000000	0.34	rs643491	3.33	rs17725371	0.245082	5.82	-0.975	516	5	lasso	0.222266	4.72e-09	-0.8952	0.371	0.82614	1
Brain_Cortex	RP4-625H18.2	6	19800000	19800000	0.565	rs12528525	-3	rs12526109	0.221781	5.44	-0.653	546	9	lasso	0.287417	1.25e-11	-1.5326	0.125	0.633774	1
Brain_Cortex	RP11-98I9.4	6	99900000	99900000	0.399	rs3811072	-3.72	rs4499939	0.405444	7.46	-1.391	476	4	lasso	0.385251	5.9e-16	-1.2152	0.224	0.740605	1
Brain_Cortex	RP1-223B1.1	6	3590000	3620000	0.505	rs13210301	2.98	rs226953	0.273204	-6.18	0.557	613	10	lasso	0.255568	2.41e-10	-0.301	0.763	0.953332	1
Brain_Cortex	RP1-20N2.6	6	144000000	144000000	0.236	rs12209142	2.92	rs161062	0.02324	-3.77	1.484	521	521	blup	0.055551	0.00343	-1.017	0.309	0.794658	1
Brain_Cortex	KIF25-AS1	6	168000000	168000000	0.625	rs3734900	3.2	rs2258963	0.076622	-5.68	0.089	467	46	enet	0.277834	3.08e-11	0.6252	0.532	0.888482	1
Brain_Cortex	RP11-314C16.1	6	8780000	8790000	0.282	rs12192533	2.41	rs9393057	0.035362	-4.2	0.356	400	400	blup	0.122327	1.9e-05	-0.8387	0.402	0.8381	1
Brain_Cortex	LINC00326	6	133000000	133000000	0.626	rs17604042	-2.59	rs271156	0.419836	-7.97	-1.4	542	6	lasso	0.445228	5.97e-19	1.3991	0.162	0.679327	1
Brain_Cortex	RP11-472M19.2	6	56700000	56700000	0.242	rs7744240	2.09	rs13218913	0.039484	5.15	1.092	337	19	enet	0.207998	1.63e-08	1.4728	0.141	0.655663	1
Brain_Cortex	RP1-232L24.3	6	80100000	80100000	0.24	rs196687	-3.65	rs17726513	0.064655	4.23	-3.237	486	8	enet	0.0853	0.000345	-2.0315	0.0422	0.467075	1
Brain_Cortex	LINC00574	6	170000000	170000000	0.372	rs9371127	2.61	rs7768549	0.04369	-4.64	-0.787	478	32	enet	0.115854	3.18e-05	0.5145	0.607	0.914965	1
Brain_Cortex	RP11-350J20.5	6	150000000	150000000	0.141	rs643491	3.33	rs1108889	0.051459	4.56	1.652	467	467	blup	0.107748	6.01e-05	1.8497	0.0644	0.532552	1
Brain_Cortex	RP1-8B1.4	6	46100000	46100000	0.484	rs1867015	3.82	rs9395156	0.246587	6.91	3.047	506	11	lasso	0.289717	1e-11	3.0934	0.00198	0.136285	1
Brain_Cortex	CTA-212D2.2	6	135000000	135000000	0.388	rs9399121	2.45	rs2150681	0.330205	-6.87	1.433	368	21	enet	0.271828	5.39e-11	-1.3174	0.188	0.708317	1
Brain_Cortex	RP11-250B2.3	6	81200000	81200000	0.221	rs239576	-2.18	rs3805878	0.025601	-4.18	-0.469	415	415	blup	0.114435	3.55e-05	-0.3336	0.739	0.945686	1
Brain_Cortex	RP3-388E23.2	6	136000000	136000000	0.442	rs2179170	2.22	rs2207000	0.337475	-6.79	0.521	342	5	lasso	0.358082	1.08e-14	-0.013	0.99	0.9986	1
Brain_Cortex	RP3-400B16.1	6	4140000	4160000	0.454	rs6596992	2.44	rs9502153	-0.00738	-3.22	0.647	642	8	lasso	-0.000969	0.353	-1.0995	0.272	0.774789	1
Brain_Cortex	EIF3EP1	6	74000000	74000000	0.21	rs7765352	3.41	rs16883573	0.08801	4.96	0.074	386	4	lasso	0.116452	3.03e-05	-0.0942	0.925	0.986043	1
Brain_Cortex	RP11-637O19.2	6	10900000	10900000	0.183	rs767231	2.86	rs6456737	0.02901	4.32	-1.28	470	8	enet	0.04603	0.00714	-1.958	0.0502	0.493141	1
Brain_Cortex	RP11-477D19.2	6	156000000	156000000	0.474	rs17086043	-2.75	rs3011895	0.191821	5.96	-0.483	509	13	enet	0.254937	2.55e-10	-0.8789	0.379	0.828616	1
Brain_Cortex	RP11-545I5.3	6	146000000	146000000	0.355	rs12194406	2.67	rs426371	0.297334	6.91	-1.157	265	32	enet	0.301865	3.12e-12	-0.998	0.318	0.799227	1
Brain_Cortex	RP3-470B24.5	6	168000000	168000000	0.599	rs3734900	3.2	rs2258963	0.074973	-5.24	0.089	460	9	lasso	0.177566	2.15e-07	0.163	0.871	0.975821	1
Brain_Cortex	RP1-182D15.2	6	170000000	170000000	0.237	rs9371127	2.61	rs7761834	0.072877	-4.04	0.282	479	3	lasso	0.105331	7.26e-05	-0.2171	0.828	0.967764	1
Brain_Cortex	RP5-1120P11.1	6	44000000	44000000	0.586	rs1536304	-3.37	rs7765917	-0.001585	3.17	-1.3272	494	494	blup	0.081184	0.000475	-1.0547	0.292	0.786973	1
Brain_Cortex	RP11-624M8.1	6	126000000	126000000	0.317	rs1260731	-2.48	rs1343116	0.176387	5.75	0.073	334	4	lasso	0.179384	1.84e-07	0.3175	0.751	0.949268	1
Brain_Cortex	GUSBP4	6	58200000	58300000	0.25	rs10755808	-2.83	rs1891828	0.175298	-5.68	0.553	153	9	enet	0.192349	6.2e-08	0.2286	0.819	0.966126	1
Brain_Cortex	GSTA1	6	52700000	52700000	0.379	rs2397097	-3.59	rs2397105	-0.007226	4.23	1.039	562	14	lasso	0.052312	0.0044	0.4186	0.676	0.933623	1
Brain_Cortex	LINC01011	6	2990000	2990000	0.334	rs1328687	-2.74	rs10900933	0.085176	-4.41	1.821	683	8	lasso	0.056939	0.00308	-1.7691	0.0769	0.55946	1
Brain_Cortex	RP1-179N16.6	6	36100000	36200000	0.608	rs3176331	-2.8	rs2859136	0.276273	6.55	2.107	408	12	lasso	0.447508	4.53e-19	2.5314	0.0114	0.30216	1
Brain_Cortex	SPATS1	6	44300000	44300000	0.4	rs1536304	-3.37	rs12524774	0.005685	3.86	0.429	556	29	enet	0.142519	3.79e-06	0.1335	0.894	0.980385	1
Brain_Cortex	RP1-240B8.3	6	62300000	62400000	0.281	rs1931814	2.86	rs1204123	0.0716	4.77	1.005	256	4	lasso	0.156484	1.22e-06	0.8611	0.389	0.832182	1
Brain_Cortex	C6orf3	6	112000000	112000000	0.819	rs575723	3.64	rs13210247	0.155275	-5.86	-0.208	437	15	lasso	0.553739	2.79e-25	1.1568	0.247	0.760231	1
Brain_Cortex	KHDC1L	6	73900000	73900000	0.286	rs7765352	3.41	rs6453659	0.115377	4.78	0.228	392	3	lasso	0.120902	2.13e-05	0.23	0.818	0.96607	1
Brain_Cortex	RP3-406A7.7	6	137000000	137000000	0.111	rs3765259	2.45	rs2076193	0.079391	-4.12	-0.574	339	2	lasso	0.068412	0.00127	0.5738	0.566	0.901107	1
Brain_Cortex	RP1-140C12.2	6	171000000	171000000	0.493	rs1535175	2.36	rs1022614	0.267319	6.64	0.242	321	29	enet	0.324191	3.48e-13	0.1574	0.875	0.976673	1
Brain_Cortex	RP1-90J20.11	6	3030000	3030000	0.842	rs13210301	2.98	rs6920375	0.140934	-6.17	0.256	675	675	blup	0.399439	1.23e-16	-1.1083	0.268	0.772906	1
Brain_Cortex	MANEA-AS1	6	96000000	96000000	0.18	rs9386748	3.26	rs6932267	0.053802	4.7	-1.243	324	15	enet	0.113825	3.73e-05	-0.5935	0.553	0.896594	1
Brain_Cortex	RP11-244K5.8	6	150000000	150000000	0.304	rs6570965	3.27	rs2342764	0.003705	4.3	2.118	483	483	blup	0.086933	0.000304	1.7259	0.0844	0.575278	1
Brain_Cortex	RP1-90J20.12	6	3020000	3020000	0.691	rs13210301	2.98	rs1040521	0.207975	-5.83	0.369	680	70	enet	0.403406	7.87e-17	-0.7567	0.449	0.858785	1
Brain_Cortex	RP5-933K21.3	6	158000000	158000000	0.232	rs9347585	-2.79	rs9355774	0.050953	4.37	0.7526	394	10	enet	0.13391	7.57e-06	-0.4169	0.677	0.933745	1
Brain_Cortex	HTATSF1P2	6	3020000	3020000	0.441	rs13210301	2.98	rs1885300	0.279441	-6.24	-0.224	678	6	lasso	0.309427	1.5e-12	-0.3478	0.728	0.94367	1
Brain_Cortex	RP11-134K13.4	6	71300000	71300000	0.294	rs490887	-2.2	rs12198920	0.178483	-5.16	0.5	497	2	lasso	0.128356	1.18e-05	-0.6139	0.539	0.891564	1
Brain_Cortex	RP3-325F22.5	6	137000000	137000000	0.153	rs3765259	2.47	rs760862	0.104428	4.85	-0.026	328	3	lasso	0.10469	7.64e-05	0.2975	0.766	0.954199	1
Brain_Cortex	RP11-157J24.2	6	1530000	1530000	0.71	rs7771995	3.27	rs13209741	0.364531	7.52	0.524	707	40	enet	0.469858	2.84e-20	0.0889	0.929	0.98699	1
Brain_Cortex	XXbac-BPGBPG55C20.2	6	58200000	58200000	0.594	rs10755808	-2.83	rs12213747	0.209343	-5.85	-0.0886	153	153	blup	0.258669	1.82e-10	-0.1362	0.892	0.979853	1
Brain_Cortex	U91328.19	6	26000000	26000000	0.376	rs7748167	-3.59	rs10484432	0.240822	-6.44	-0.775	691	7	lasso	0.266941	8.49e-11	0.9043	0.366	0.823765	1
Brain_Cortex	RP11-532F6.3	6	709000	711000	0.378	rs7771995	3.27	rs2244443	0.291947	-6.39	0.159	626	4	lasso	0.276866	3.37e-11	-0.1631	0.87	0.975633	1
Brain_Cortex	C6ORF165	6	88100000	88200000	0.31	rs16877997	3.23	rs6940716	0.205602	5.39	-1.07	423	423	blup	0.155092	1.37e-06	-0.5353	0.592	0.909637	1
Brain_Cortex	XXbac-BPGBPG55C20.1	6	58200000	58200000	0.389	rs10755808	-2.83	rs1539604	0.069065	-4.31	0.802	151	151	blup	0.211078	1.25e-08	0.7172	0.473	0.867387	1
Brain_Cortex	RP11-302L19.3	6	170000000	170000000	0.277	rs9371127	2.61	rs2935105	0.216368	5.52	0.383	435	1	lasso	0.17478	2.71e-07	0.383	0.702	0.937511	1
Brain_Cortex	GGCT	7	30500000	30500000	0.2039	rs1001733	2.9	rs38494	0.070917	4.77	-0.971	455	3	lasso	0.11395	3.69e-05	-0.77523	0.4382	0.85427	1
Brain_Cortex	IFRD1	7	112000000	112000000	0.1961	rs17159014	3.15	rs3807213	0.101463	-4.54	0.1	402	2	lasso	0.05382	0.00391	-0.10872	0.91342	0.984373	1
Brain_Cortex	ADAM22	7	87600000	87800000	0.1977	rs13233308	-3.95	rs6968026	-0.007514	3.18	1.226	370	370	blup	0.05019	0.00518	1.63178	0.10273	0.603285	1
Brain_Cortex	STARD3NL	7	38200000	38300000	0.3223	rs6951440	3.36	rs11769941	0.145018	-5.13	1.24	629	4	lasso	0.14028	4.54e-06	-0.75423	0.45071	0.859232	1
Brain_Cortex	NUDCD3	7	44400000	44500000	0.1619	rs6966275	2.88	rs7799558	0.058554	3.89	-0.897	351	351	blup	0.0492	0.00559	-0.38556	0.69982	0.936977	1
Brain_Cortex	STAG3	7	99800000	99800000	0.2452	rs17342647	3.16	rs11764176	0.120119	5.45	1.218	272	272	blup	0.20209	2.7e-08	2.5518	0.01072	0.295838	1
Brain_Cortex	PMS2P4	7	66800000	66800000	0.2062	rs13340529	-2.47	rs11761936	0.082635	4.63	-2.047	367	6	lasso	0.08839	0.000272	-1.84988	0.06433	0.532552	1
Brain_Cortex	WBSCR22	7	73100000	73100000	0.3073	rs2528795	2.24	rs10267271	-0.0075	3.82	0.186	272	15	enet	-0.00196	0.392	0.23133	0.81706	0.966001	1
Brain_Cortex	ZCWPW1	7	100000000	100000000	0.3808	rs4134917	-2.84	rs4463351	0.289527	6.48	-1.654	312	8	lasso	0.27966	2.59e-11	-1.54411	0.12256	0.629871	1
Brain_Cortex	PILRA	7	100000000	100000000	0.6664	rs4134917	-2.84	rs11761253	0.674024	9.64	-1.731	302	40	enet	0.7101	8.61e-38	-1.77661	0.07563	0.556698	1
Brain_Cortex	EIF2AK1	7	6060000	6100000	0.1984	rs17136052	4.07	rs17409602	0.078451	-4	2.757	331	3	lasso	0.05276	0.00425	-1.80278	0.07142	0.549714	1
Brain_Cortex	MRPS33	7	141000000	141000000	0.3447	rs7790976	2.19	rs488795	0.049576	-4.26	-0.803	400	10	lasso	0.04085	0.0107	0.38719	0.69862	0.936749	1
Brain_Cortex	DTX2	7	76100000	76100000	0.1895	rs10235086	-3.69	rs2527935	0.103186	4.36	-0.409	217	217	blup	0.08027	0.00051	-0.09149	0.9271	0.986677	1
Brain_Cortex	DLD	7	108000000	108000000	0.2968	rs16872525	-2.4	rs881176	0.148999	-5.26	-0.22	497	6	lasso	0.18768	9.2e-08	0.91586	0.35974	0.821723	1
Brain_Cortex	C7orf63	7	89900000	89900000	0.172	rs10487085	-2.77	rs1029365	-0.004788	3.06	-0.135	470	470	blup	0.05781	0.00288	1.69503	0.09007	0.585238	1
Brain_Cortex	GTPBP10	7	90000000	90000000	0.2077	rs17686810	-2.65	rs10279060	0.013114	-3.62	-0.833	475	475	blup	0.08618	0.000323	0.10596	0.91561	0.98454	1
Brain_Cortex	PON3	7	95000000	95000000	0.2886	rs3917498	-1.88	rs1585738	-0.005958	3.38	-0.472	456	4	lasso	-0.00431	0.516	-0.81287	0.41629	0.844694	1
Brain_Cortex	WDR91	7	135000000	135000000	0.2725	rs10255837	-2.54	rs17231184	0.02058	-4.14	-0.174	441	441	blup	0.1304	1e-05	-0.34996	0.72637	0.943116	1
Brain_Cortex	DNAH11	7	21600000	21900000	0.323	rs12537582	-2.6	rs10258022	0.177318	-5.28	0.038	709	4	lasso	0.08441	0.00037	0.13029	0.89634	0.980986	1
Brain_Cortex	DFNA5	7	24700000	24800000	0.6071	rs2158061	-3.4	rs876308	0.284535	6.8	1.584	630	51	enet	0.33051	1.84e-13	1.493	0.13544	0.649216	1
Brain_Cortex	WNT2	7	117000000	117000000	0.2194	rs10247163	-2.15	rs39312	0.156164	-5	-0.355	319	4	lasso	0.13298	8.15e-06	0.57224	0.56716	0.901499	1
Brain_Cortex	VIPR2	7	159000000	159000000	0.4236	rs16868174	2.56	rs6979985	0.193743	5.2	-1.679	295	7	lasso	0.20602	1.93e-08	-1.87824	0.06035	0.523511	1
Brain_Cortex	CHN2	7	29200000	29600000	0.3604	rs121724	3.17	rs10228137	0.01093	-4.01	-0.428	725	23	enet	0.03439	0.0177	2.92033	0.0035	0.181282	1
Brain_Cortex	NOD1	7	30500000	30500000	0.1906	rs1001733	2.85	rs11771217	0.035409	3.88	0.482	444	6	lasso	0.04613	0.00709	0.50314	0.61487	0.917481	1
Brain_Cortex	CRHR2	7	30700000	30700000	0.2582	rs1001733	3.72	rs4722999	0.133391	5.31	-1.816	475	4	lasso	0.17123	3.63e-07	-1.23702	0.21608	0.73287	1
Brain_Cortex	NSUN5P2	7	72400000	72400000	0.6098	rs7780310	-1.82	rs34014814	0.130381	5.62	1.433	101	28	enet	0.31817	6.33e-13	1.87842	0.06032	0.523511	1
Brain_Cortex	CHCHD2	7	56200000	56200000	0.3443	rs4601271	2.61	rs6593298	0.302126	6.44	-1.42	269	6	lasso	0.26691	8.51e-11	-1.50176	0.13316	0.645411	1
Brain_Cortex	PDAP1	7	99000000	99000000	0.1487	rs11978582	3.24	rs3843540	-0.007495	-3.06	1.505	309	309	blup	0.01051	0.122	-1.45678	0.14518	0.659759	1
Brain_Cortex	C1GALT1	7	7200000	7290000	0.5528	rs17248900	-3.14	rs13226913	0.197559	6.4	1.789	471	14	enet	0.32248	4.12e-13	1.55168	0.12074	0.626832	1
Brain_Cortex	RPA3	7	7680000	7760000	0.4233	rs6463725	-3.18	rs3735460	0.10647	4.79	-1.655	752	7	lasso	0.13807	5.43e-06	-1.84932	0.06441	0.532552	1
Brain_Cortex	CLDN15	7	101000000	101000000	0.3047	rs4379383	2.63	rs7808669	0.064341	4.88	2.13	377	377	blup	0.07658	0.000678	1.77103	0.07656	0.559029	1
Brain_Cortex	CEP41	7	130000000	130000000	0.412	rs4363128	3.23	rs1465370	0.031646	4.11	-0.935	389	27	enet	0.06683	0.00144	-0.89302	0.37184	0.826737	1
Brain_Cortex	TMEM176B	7	150000000	150000000	0.3138	rs12536391	-2.78	rs11972506	0.039176	4.39	1.249	536	5	lasso	0.13789	5.51e-06	1.47162	0.14112	0.656062	1
Brain_Cortex	COA1	7	43600000	43800000	0.1755	rs17208350	-3.01	rs849172	0.042475	-4.2	-0.402	412	412	blup	-0.00608	0.663	0.48157	0.63011	0.921713	1
Brain_Cortex	BLVRA	7	43800000	43800000	0.1849	rs17208350	-3.01	rs4077509	0.054947	4.33	0.508	403	15	enet	0.10463	7.68e-05	1.15554	0.24787	0.760869	1
Brain_Cortex	STAG3L4	7	66800000	66800000	0.6771	rs13340529	-2.47	rs13230948	0.460296	-7.91	-1.755	368	25	enet	0.51307	9.54e-23	1.43644	0.15088	0.667201	1
Brain_Cortex	GALNTL5	7	152000000	152000000	0.5752	rs6959096	3.62	rs11770440	0.102829	-4.07	1.172	388	14	lasso	0.15919	9.79e-07	-0.59772	0.55002	0.895602	1
Brain_Cortex	LIMK1	7	73500000	73500000	0.1877	rs3135679	-2.54	rs10949834	0.096955	4.29	-0.0925	317	4	lasso	0.07328	0.000874	-0.05755	0.95411	0.992237	1
Brain_Cortex	PILRB	7	99900000	100000000	0.6024	rs17342647	3.16	rs6955367	0.644056	9.47	-1.81	294	28	enet	0.66502	1.33e-33	-2.05662	0.03972	0.459104	1
Brain_Cortex	BBS9	7	33200000	33600000	0.154	rs17471224	3.57	rs1362368	0.126172	-4.82	0.835	346	2	lasso	0.08215	0.000441	-1.30631	0.19145	0.711245	1
Brain_Cortex	PMS2	7	6010000	6050000	0.3183	rs17136052	4.07	rs1062372	0.185834	-5.35	-0.132	344	6	lasso	0.10125	0.0001	-0.00176	0.99859	0.999942	1
Brain_Cortex	EEPD1	7	36200000	36300000	0.2201	rs12701460	2.86	rs10951464	0.02026	3.78	-0.181	499	499	blup	0.02653	0.0328	-0.56923	0.5692	0.902584	1
Brain_Cortex	KIAA0087	7	26600000	26600000	0.7836	rs2712244	-3.01	rs1013688	0.482696	-8.17	1.125	457	16	lasso	0.48593	3.61e-21	-1.19553	0.23188	0.747582	1
Brain_Cortex	WIPF3	7	29800000	30000000	0.2859	rs174940	-3.24	rs174916	0.064499	-4.64	-0.277	544	7	lasso	0.07225	0.000947	0.66983	0.50297	0.878318	1
Brain_Cortex	CCZ1	7	5940000	5960000	0.6689	rs17136052	4.07	rs17409602	0.142084	5.29	2.757	342	37	enet	0.23764	1.21e-09	-0.61266	0.5401	0.892128	1
Brain_Cortex	FTSJ2	7	2270000	2280000	0.2435	rs4721321	-2.79	rs7799006	0.169057	5.27	0.219	420	4	lasso	0.10323	8.56e-05	0.09764	0.92222	0.985681	1
Brain_Cortex	PMS2P5	7	74300000	74400000	0.503	rs6968679	2.14	rs17145611	0.072724	-4.81	0.028	100	6	lasso	0.08925	0.000254	-0.01624	0.98704	0.997956	1
Brain_Cortex	WDR60	7	159000000	159000000	0.3414	rs16868174	2.56	rs2657381	0.083033	-5.07	0.058	401	5	lasso	0.1581	1.07e-06	0.93553	0.34952	0.816955	1
Brain_Cortex	TAS2R4	7	141000000	141000000	0.2537	rs12539011	3.11	rs1859646	0.261791	6.08	0.22	485	21	enet	0.20567	1.99e-08	0.44244	0.65817	0.929	1
Brain_Cortex	LRRC61	7	150000000	150000000	0.6144	rs12536391	-2.78	rs11769348	0.391146	7.51	-0.993	348	7	lasso	0.39239	2.69e-16	-1.05431	0.29174	0.786973	1
Brain_Cortex	AKAP9	7	91600000	91700000	0.1077	rs2160256	-3.12	rs2961019	0.030005	-3.8	-0.816	301	2	lasso	0.04278	0.00919	0.81684	0.41402	0.843098	1
Brain_Cortex	PTPN12	7	77200000	77300000	0.2366	rs13438707	2.74	rs12537271	0.051209	-4.5	1.479	375	7	lasso	0.11321	3.91e-05	-0.87312	0.3826	0.830986	1
Brain_Cortex	STYXL1	7	75600000	75700000	0.5049	rs10235086	-3.69	rs11553096	0.309107	6.52	-2.282	320	9	lasso	0.3924	2.69e-16	-0.78986	0.42961	0.850589	1
Brain_Cortex	POT1	7	124000000	125000000	0.1837	rs17132878	-3	rs7784168	0.030427	-4.21	0.334	353	353	blup	0.08831	0.000273	0.28369	0.77665	0.956946	1
Brain_Cortex	SUMF2	7	56100000	56100000	0.3107	rs4601271	2.61	rs10800	0.217032	6.53	0.695	279	2	lasso	0.25156	3.47e-10	0.66203	0.50795	0.879778	1
Brain_Cortex	EXOC4	7	133000000	134000000	0.1731	rs6968089	4.42	rs1149563	-0.003078	-3.04	-3.146	292	292	blup	0.03111	0.0228	2.54781	0.01084	0.297164	1
Brain_Cortex	SEC61G	7	54800000	54800000	0.2207	rs2041647	-3.16	rs2124018	0.076294	-4.8	0.972	494	8	lasso	0.08841	0.000271	-1.02286	0.30637	0.793596	1
Brain_Cortex	FIGNL1	7	50500000	50500000	0.664	rs7797772	2.77	rs6945253	0.266749	-6.79	0.817	500	38	enet	0.37178	2.54e-15	0.09665	0.92301	0.985761	1
Brain_Cortex	GIMAP4	7	150000000	150000000	0.2036	rs12536391	-2.78	rs10239400	-0.007307	-3.25	-0.064	437	437	blup	0.03076	0.0235	-0.00158	0.99874	0.999942	1
Brain_Cortex	ADCK2	7	140000000	140000000	0.3444	rs17621014	-3.8	rs2930320	0.144808	-4.81	-0.698	362	4	lasso	0.06918	0.0012	1.1077	0.26799	0.772906	1
Brain_Cortex	ZNF767	7	149000000	149000000	0.2462	rs1202417	-2.54	rs2462608	-0.006908	2.86	1.133	354	354	blup	0.0376	0.0137	0.60755	0.54348	0.893672	1
Brain_Cortex	POM121C	7	75000000	75100000	0.2497	rs10954732	-3.12	rs17207196	0.271287	6.27	1.0763	199	3	lasso	0.2568	2.15e-10	1.09089	0.27532	0.777477	1
Brain_Cortex	FAM71F1	7	128000000	128000000	0.2265	rs17340646	-3.09	rs731770	0.083781	4.77	-0.956	367	7	enet	0.12481	1.56e-05	-0.7407	0.45887	0.861818	1
Brain_Cortex	SRPK2	7	105000000	105000000	0.4789	rs2240465	-3.59	rs10260974	0.016418	3.72	-0.022	396	396	blup	0.08921	0.000255	-2.37332	0.01763	0.356493	1
Brain_Cortex	TES	7	116000000	116000000	0.1579	rs6976748	-2.34	rs6978849	0.105256	4.08	0.656	368	3	lasso	0.07826	0.000596	0.98444	0.3249	0.803683	1
Brain_Cortex	C7orf25	7	42900000	43000000	0.1667	rs721965	-2.98	rs591875	0.102761	5.23	0.415	462	2	lasso	0.0708	0.00106	0.41253	0.67995	0.934202	1
Brain_Cortex	GPNMB	7	23300000	23300000	0.382	rs2112035	3.44	rs199348	0.27177	-6.94	0.46	416	8	lasso	0.33851	8.2e-14	-0.28152	0.77831	0.957361	1
Brain_Cortex	NUPL2	7	23200000	23200000	0.3963	rs2286502	2.61	rs1881201	0.36559	-7.44	-0.098	429	3	lasso	0.37688	1.47e-15	0.1794	0.85762	0.973108	1
Brain_Cortex	DGKB	7	14200000	15000000	0.238	rs12669027	-3.34	rs17168435	-0.006115	3.37	-1.084	546	546	blup	0.01348	0.0948	-1.78184	0.07478	0.554892	1
Brain_Cortex	DBNL	7	44100000	44100000	0.2017	rs6966275	2.88	rs4642534	0.010926	3.59	1.551	344	344	blup	0.03049	0.024	0.70786	0.47903	0.869093	1
Brain_Cortex	VWDE	7	12400000	12400000	0.6347	rs11764649	-2.49	rs1371608	0.308662	7.18	-0.327	617	11	lasso	0.35869	1.02e-14	-0.05971	0.95238	0.99204	1
Brain_Cortex	C7orf50	7	1040000	1180000	0.4106	rs3750159	2.29	rs6462277	0.235538	5.74	-0.481	406	24	enet	0.23138	2.12e-09	-0.31058	0.75612	0.950884	1
Brain_Cortex	CCZ1B	7	6830000	6870000	0.6362	rs17248900	-3.22	rs10242703	0.300848	-6.57	0.085	408	11	lasso	0.24821	4.7e-10	0.33218	0.73975	0.945902	1
Brain_Cortex	POMZP3	7	76200000	76300000	0.6505	rs10235086	-3.69	rs11505688	0.576903	-8.91	0.714	161	25	enet	0.63532	3.85e-31	-0.9603	0.33691	0.810991	1
Brain_Cortex	PSPH	7	56100000	56100000	0.2893	rs4601271	2.61	rs11982736	0.062298	4.61	0.015	277	2	lasso	0.22028	5.61e-09	0.26926	0.78773	0.959175	1
Brain_Cortex	GIGYF1	7	100000000	100000000	0.1878	rs17249588	2.81	rs221784	0.094281	4.25	2.324	293	4	lasso	0.09783	0.00013	2.26261	0.02366	0.3927	1
Brain_Cortex	TRIM4	7	99500000	99500000	0.2511	rs35296070	3.21	rs2572019	0.22725	-5.77	-1.129	270	9	lasso	0.18895	8.26e-08	1.31161	0.18965	0.709661	1
Brain_Cortex	MEPCE	7	100000000	100000000	0.1174	rs4134917	-2.84	rs11761253	0.003223	-3.75	-1.731	312	312	blup	0.04365	0.00859	1.94035	0.05234	0.499847	1
Brain_Cortex	NOM1	7	157000000	157000000	0.3037	rs13438768	2.65	rs10274639	0.075313	-4.51	-0.459	427	4	lasso	0.09444	0.00017	0.79696	0.42547	0.84893	1
Brain_Cortex	ZNF117	7	64400000	64500000	0.3641	rs10215638	-2.95	rs4717229	0.04537	-4.18	0.073	257	19	enet	0.08111	0.000478	-0.7766	0.43739	0.85427	1
Brain_Cortex	RABGEF1	7	66100000	66300000	0.2925	rs2533285	-3.43	rs12532675	0.134573	4.52	1.1932	235	13	lasso	0.13112	9.47e-06	1.61223	0.10691	0.608609	1
Brain_Cortex	PTPRN2	7	157000000	158000000	0.3238	rs10949704	-2.96	rs10260982	0.054478	-4.31	-1.38	421	9	lasso	0.08278	0.00042	0.94149	0.34645	0.815068	1
Brain_Cortex	PDIA4	7	149000000	149000000	0.2852	rs1024577	-2.88	rs6464930	0.09577	4.06	-1.937	387	387	blup	0.05964	0.0025	-1.29238	0.19623	0.716727	1
Brain_Cortex	STEAP2	7	89800000	89900000	0.2367	rs968908	2.91	rs194507	0.169756	-5.38	-0.449	494	4	lasso	0.16079	8.59e-07	0.53898	0.5899	0.909135	1
Brain_Cortex	CLDN12	7	90000000	90100000	0.2239	rs17686810	-2.65	rs11763871	0.022125	3.7	0.839	483	483	blup	0.05194	0.00453	-0.02753	0.97804	0.996554	1
Brain_Cortex	SLC37A3	7	140000000	140000000	0.3777	rs17621014	-3.64	rs4407796	0.006767	3.64	-1.438	437	7	lasso	0.01764	0.0672	-0.68172	0.49542	0.875625	1
Brain_Cortex	RADIL	7	4840000	4920000	0.3581	rs2343294	2.67	rs3750012	0.147931	5.69	-0.993	379	3	lasso	0.18095	1.62e-07	-0.3103	0.75633	0.951008	1
Brain_Cortex	TMED4	7	44600000	44600000	0.1756	rs6966275	2.88	rs217376	0.03107	-4.49	-0.557	367	367	blup	0.06662	0.00146	0.91813	0.35855	0.821128	1
Brain_Cortex	PKD1L1	7	47800000	48000000	0.4086	rs1554495	-2.8	rs2242477	0.170103	5.3	0.128	519	519	blup	0.17351	3.01e-07	0.80143	0.42288	0.847943	1
Brain_Cortex	STAG3L2	7	74100000	74300000	0.634	rs6968679	2.14	rs13238568	0.051671	-5.38	-0.271	100	8	enet	0.33234	1.53e-13	0.17851	0.85833	0.973246	1
Brain_Cortex	AZGP1	7	99600000	99600000	0.2825	rs17342647	3.16	rs5015756	0.021677	3.59	0.322	269	6	lasso	0.02403	0.0401	-0.12935	0.89708	0.981019	1
Brain_Cortex	CPSF4	7	99000000	99100000	0.2094	rs11978582	3.24	rs2072181	0.06841	3.96	1.77	319	18	enet	0.07393	0.000832	1.88771	0.05906	0.519411	1
Brain_Cortex	SH2B2	7	102000000	102000000	0.3213	rs1734729	-2.57	rs2023482	0.296989	6.37	0.486	231	3	lasso	0.28059	2.38e-11	0.60147	0.54753	0.895114	1
Brain_Cortex	DAGLB	7	6450000	6490000	0.185	rs17136052	4.07	rs836540	-0.005447	-3.05	0.273	305	305	blup	0.00499	0.198	0.40784	0.68339	0.934854	1
Brain_Cortex	STK17A	7	43600000	43700000	0.2031	rs17208350	-3.01	rs10245574	0.004138	3.55	0.647	435	435	blup	0.01825	0.0639	0.28435	0.77614	0.956675	1
Brain_Cortex	COG5	7	107000000	107000000	0.1268	rs17405606	2.93	rs7794915	0.022627	-3.98	-2.001	372	372	blup	0.01869	0.0617	2.11551	0.03439	0.439793	1
Brain_Cortex	RP9	7	33100000	33100000	0.4422	rs17471224	3.57	rs752730	0.303349	6.79	0.15	351	10	lasso	0.34918	2.74e-14	-0.05059	0.95966	0.993302	1
Brain_Cortex	BMPER	7	33900000	34200000	0.2745	rs13438256	2.98	rs7802225	0.143271	5.21	1.675	480	4	lasso	0.14449	3.24e-06	1.84107	0.06561	0.53457	1
Brain_Cortex	INTS4L1	7	64600000	64700000	0.6684	rs17146452	2.5	rs7799516	0.350858	-7.51	-0.671	214	214	blup	0.41283	2.7e-17	-0.40924	0.68237	0.934533	1
Brain_Cortex	SLC13A4	7	135000000	135000000	0.3896	rs11983139	-3.35	rs4732153	-0.006755	-3.59	1.34	470	470	blup	0.08972	0.000245	-1.4003	0.16142	0.679327	1
Brain_Cortex	SUN3	7	48000000	48100000	0.2	rs1554495	-2.8	rs7341420	0.049032	4.06	0.457	524	4	lasso	0.11789	2.71e-05	-0.17116	0.86409	0.974397	1
Brain_Cortex	INTS1	7	1510000	1550000	0.4437	rs3750159	2.29	rs6968011	0.299789	-6.6	0.663	372	5	lasso	0.31218	1.14e-12	-0.69006	0.49016	0.873519	1
Brain_Cortex	METTL2B	7	128000000	128000000	0.2847	rs2167289	2.96	rs2443110	0.000509	3.78	-1.622	385	385	blup	0.05571	0.00338	-2.19666	0.02804	0.41283	1
Brain_Cortex	PRSS37	7	142000000	142000000	0.1978	rs12539011	3.11	rs12703406	0.085186	-4.75	0.369	464	3	lasso	0.05286	0.00422	-0.35037	0.72606	0.942969	1
Brain_Cortex	TRPV6	7	143000000	143000000	0.3928	rs2734222	-2.54	rs8177125	0.228982	6.06	-0.535	384	4	lasso	0.18166	1.52e-07	-0.60396	0.54587	0.894409	1
Brain_Cortex	WBSCR27	7	73200000	73300000	0.54	rs2528795	2.28	rs4458741	0.435826	8.21	-0.585	298	8	lasso	0.41594	1.89e-17	-0.57328	0.56645	0.901453	1
Brain_Cortex	ZSCAN21	7	99600000	99700000	0.2592	rs17342647	3.16	rs4727445	0.076845	-4.39	0.912	271	271	blup	0.12154	2.03e-05	-0.40013	0.68906	0.935222	1
Brain_Cortex	ARMC10	7	103000000	103000000	0.6945	rs16872018	2.08	rs7777217	0.127599	-4.93	0.497	240	10	lasso	0.26063	1.52e-10	-0.774	0.43893	0.854715	1
Brain_Cortex	RASA4B	7	102000000	102000000	0.2731	rs1734729	-2.57	rs11764413	-0.001927	3.7	0.552	239	239	blup	0.01292	0.0994	-0.54595	0.5851	0.907492	1
Brain_Cortex	ATP6V0E2	7	150000000	150000000	0.5343	rs1132261	-2.2	rs10807976	0.352399	-7.02	1.151	260	9	lasso	0.34852	2.93e-14	-1.33061	0.18332	0.703229	1
Brain_Cortex	ZNF680	7	64000000	64000000	0.28	rs6978652	-2.32	rs6967116	0.334959	-6.85	-0.501	313	3	lasso	0.30984	1.44e-12	0.33969	0.73409	0.944874	1
Brain_Cortex	DPY19L1	7	35000000	35100000	0.3348	rs17197848	2.87	rs7511	0.187756	5.28	1.954	480	7	lasso	0.14683	2.68e-06	2.1033	0.03544	0.444126	1
Brain_Cortex	AMZ1	7	2720000	2820000	0.2344	rs12674252	-3.25	rs798554	0.059004	-4.41	-1.21	533	3	lasso	0.0935	0.000183	0.76806	0.44245	0.85587	1
Brain_Cortex	AC110781.3	7	1880000	1890000	0.3333	rs4721321	-2.79	rs13225346	0.057865	3.87	-0.531	359	4	lasso	0.06864	0.00125	-0.50687	0.61224	0.916638	1
Brain_Cortex	THAP5	7	108000000	108000000	0.3605	rs16872525	-2.4	rs40941	0.346036	7.3	-0.619	456	4	lasso	0.31704	7.07e-13	-0.65005	0.51566	0.882461	1
Brain_Cortex	FAM20C	7	193000	301000	0.2274	rs7803185	2.9	rs4617107	-0.007224	3.28	-0.99	112	112	blup	0.05116	0.00481	-1.07865	0.28074	0.781217	1
Brain_Cortex	TRIM73	7	75000000	75000000	0.2782	rs1167798	-2.56	rs1167827	0.10903	4.56	1	171	5	lasso	0.11051	4.84e-05	1.17149	0.2414	0.756241	1
Brain_Cortex	TMEM139	7	143000000	143000000	0.3598	rs6951852	-2.61	rs4283960	0.006032	2.87	-0.307	338	338	blup	0.02184	0.0478	-1.22579	0.22028	0.736902	1
Brain_Cortex	LINC00174	7	65800000	65900000	0.2299	rs11770540	3.29	rs12530898	0.079658	4.58	1.786	237	14	lasso	0.0629	0.00194	1.78207	0.07474	0.554892	1
Brain_Cortex	GCC1	7	127000000	127000000	0.2035	rs10253460	2.67	rs806214	0.036619	-3.66	-0.579	472	30	enet	0.05596	0.00332	-0.33234	0.73964	0.945902	1
Brain_Cortex	BHLHA15	7	97800000	97800000	0.398	rs36023578	2.75	rs11768309	0.276709	6.76	1.635	356	14	enet	0.2605	1.54e-10	1.754	0.07943	0.564469	1
Brain_Cortex	LSMEM1	7	112000000	112000000	0.1788	rs10240134	2.61	rs7467	0.1627	5.26	-1.005	405	1	lasso	0.16972	4.12e-07	-1.005	0.3149	0.797894	1
Brain_Cortex	ZNF467	7	149000000	149000000	0.5881	rs4141214	-2.2	rs855676	0.224501	-5.69	-0.085	289	31	enet	0.24795	4.81e-10	0.50181	0.6158	0.917669	1
Brain_Cortex	SEPHS1P1	7	64300000	64300000	0.459	rs6978652	-2.32	rs7810293	0.171713	-5.28	-1.801	269	12	enet	0.1434	3.53e-06	1.76868	0.07695	0.559739	1
Brain_Cortex	OR7E38P	7	97600000	97600000	0.4087	rs12532490	2.74	rs17169233	0.209079	5.5	1.971	344	26	enet	0.1916	6.61e-08	1.47458	0.14033	0.655438	1
Brain_Cortex	AC004166.6	7	74300000	74300000	0.4998	rs6968679	1.64	rs2301908	0.198743	-5.4	-0.438	90	4	lasso	0.26382	1.13e-10	0.12323	0.90193	0.98173	1
Brain_Cortex	NUPR1L	7	56200000	56200000	0.4011	rs4601271	2.61	rs10243009	0.051723	-4.86	0.47	276	276	blup	0.11365	3.78e-05	-0.74197	0.4581	0.861524	1
Brain_Cortex	GSAP	7	76900000	77000000	0.47	rs17807478	2.59	rs10953236	0.271424	-6.52	0.321	323	9	lasso	0.25486	2.57e-10	-0.36306	0.71656	0.941258	1
Brain_Cortex	UBE2H	7	129000000	130000000	0.2628	rs4363128	3.23	rs2464893	0.009972	-3.44	0.246	402	402	blup	0.01247	0.103	-1.27619	0.20189	0.722489	1
Brain_Cortex	AGMO	7	15200000	15600000	0.2936	rs13438001	-2.75	rs12532826	0.051546	-4.2	2.264	525	525	blup	0.08265	0.000424	-1.33782	0.18095	0.699562	1
Brain_Cortex	PMS2CL	7	6750000	6790000	0.7418	rs17248900	-2.52	rs9639027	-0.000883	-3.98	-1.154	322	42	enet	0.10627	6.75e-05	0.0654	0.94785	0.990828	1
Brain_Cortex	LAMTOR4	7	99700000	99800000	0.3397	rs17342647	3.16	rs11762932	0.075359	-4.57	-1.695	278	23	enet	0.16601	5.59e-07	-0.28013	0.77938	0.957506	1
Brain_Cortex	ZP3	7	76100000	76100000	0.6097	rs10235086	-3.69	rs2527935	0.29547	6.8	-0.409	223	7	lasso	0.35953	9.31e-15	-0.03465	0.97236	0.995767	1
Brain_Cortex	ZBED6CL	7	150000000	150000000	0.2977	rs12536391	-2.78	rs11769348	0.208912	-5.93	-0.993	353	7	enet	0.21046	1.32e-08	0.82935	0.4069	0.840127	1
Brain_Cortex	FAM221A	7	23700000	23700000	0.2044	rs156310	3.44	rs993179	0.17005	4.94	1.182	439	14	enet	0.171	3.71e-07	1.16239	0.24508	0.758497	1
Brain_Cortex	AC138783.12	7	74700000	74700000	0.2405	rs1167798	-2.56	rs1167828	0.114772	5.01	-1.443	46	4	lasso	0.16524	5.96e-07	-1.36111	0.17348	0.691287	1
Brain_Cortex	TMEM120A	7	75600000	75600000	0.2703	rs10235086	-3.69	rs6965343	0.193532	-5.24	-1.364	331	5	lasso	0.1934	5.67e-08	2.12615	0.03349	0.437647	1
Brain_Cortex	CLDN4	7	73200000	73200000	0.1777	rs2528795	2.2	rs9691413	0.089043	4.48	-0.556	294	19	enet	0.08276	0.000421	-0.98505	0.3246	0.803683	1
Brain_Cortex	RP11-797H7.5	7	64300000	64400000	0.3759	rs6978652	-2.32	rs13236784	0.111535	-4.06	1.882	257	257	blup	0.12173	2e-05	-1.17837	0.23865	0.753445	1
Brain_Cortex	RNF216P1	7	5010000	5080000	0.4003	rs2343294	2.67	rs12671224	0.08133	-5.17	0.873	355	7	lasso	0.1864	1.02e-07	-1.25943	0.20788	0.726732	1
Brain_Cortex	GTF2IRD2	7	74200000	74300000	0.1759	rs6968679	2.09	rs707395	0.040251	3.95	-0.263	106	3	lasso	0.03488	0.017	-0.31223	0.75486	0.950408	1
Brain_Cortex	AC005154.6	7	30600000	30600000	0.8116	rs1001733	2.84	rs38487	0.65556	9.4	-0.951	468	28	enet	0.72625	1.88e-39	-0.74466	0.45648	0.860913	1
Brain_Cortex	STK31	7	23700000	23900000	0.2672	rs156310	3.44	rs12700465	0.000196	3.64	-0.583	441	18	enet	0.04343	0.00874	-0.30841	0.75777	0.95175	1
Brain_Cortex	TOMM7	7	22900000	22900000	0.3407	rs12666073	2.97	rs4722189	0.177024	-6.05	-0.253	502	7	lasso	0.19038	7.32e-08	0.69016	0.4901	0.873502	1
Brain_Cortex	FAM3C	7	121000000	121000000	0.2424	rs2192300	2.04	rs2707460	0.009976	-4.47	0.525	369	369	blup	-0.00373	0.48	-0.60201	0.54717	0.895002	1
Brain_Cortex	ZNF138	7	64300000	64300000	0.4095	rs6978652	-2.32	rs6960979	0.206158	6.25	-1.755	278	18	enet	0.23123	2.14e-09	-1.65246	0.09844	0.598833	1
Brain_Cortex	ZNF786	7	149000000	149000000	0.4169	rs1024577	-2.88	rs1105261	0.356515	-7.23	-1.21	377	377	blup	0.38348	7.16e-16	1.17559	0.23976	0.754235	1
Brain_Cortex	SSPO	7	149000000	150000000	0.5117	rs4141214	-2.2	rs6960187	0.340675	6.83	-0.817	289	22	enet	0.34382	4.76e-14	-1.39262	0.16373	0.681806	1
Brain_Cortex	ZNF273	7	64300000	64400000	0.1536	rs6978652	-2.32	rs2862792	-0.001714	3.45	-0.386	264	264	blup	0.03455	0.0174	0.46729	0.64029	0.924609	1
Brain_Cortex	AC073343.1	7	6710000	6720000	0.2833	rs17248900	-2.32	rs872424	0.037871	-4.35	0.615	320	3	lasso	0.02845	0.0282	-0.40505	0.68544	0.935013	1
Brain_Cortex	TYW1	7	66500000	66700000	0.3186	rs2533285	-3.19	rs6950847	0.358673	7.17	-1.613	257	6	lasso	0.3411	6.29e-14	-1.70836	0.08757	0.581536	1
Brain_Cortex	ATP6V0E2-AS1	7	150000000	150000000	0.3674	rs1132261	-2.2	rs12540296	0.147701	-4.9	0.997	259	6	lasso	0.13107	9.5e-06	-1.3654	0.17213	0.689238	1
Brain_Cortex	ZNF783	7	149000000	149000000	0.3107	rs1202417	-2.54	rs1202440	0.00028	4.3	-0.101	386	386	blup	0.04814	0.00607	-1.19772	0.23102	0.746718	1
Brain_Cortex	ZNF425	7	149000000	149000000	0.3296	rs10952770	2.69	rs1202469	0.086288	-5.01	1.407	374	26	enet	0.18923	8.07e-08	-2.68052	0.00735	0.253188	1
Brain_Cortex	FAM71F2	7	128000000	128000000	0.4723	rs17340646	-3.09	rs13224451	0.070754	-5.07	2.796	370	370	blup	0.24189	8.3e-10	-2.36413	0.01807	0.359577	1
Brain_Cortex	AC004980.7	7	76200000	76300000	0.3812	rs10235086	-3.69	rs34238522	0.320907	6.65	-0.572	178	3	lasso	0.27557	3.81e-11	-0.73667	0.46132	0.862752	1
Brain_Cortex	SNORA5A	7	45100000	45100000	0.2244	rs4724342	-2.73	rs1866572	0.10969	4.28	-0.961	438	5	lasso	0.11654	3.01e-05	-0.58448	0.5589	0.898126	1
Brain_Cortex	TRGJP2	7	38300000	38300000	0.6032	rs6951440	3.36	rs2240825	0.256942	-6.54	-1.246	646	32	enet	0.32264	4.06e-13	1.19387	0.23253	0.74801	1
Brain_Cortex	TRGC1	7	38300000	38300000	0.3339	rs6951440	3.36	rs2109364	0.108938	-5.12	-1.304	648	6	lasso	0.14223	3.88e-06	1.43391	0.1516	0.668726	1
Brain_Cortex	PVRIG	7	99800000	99800000	0.279	rs17342647	3.16	rs1637001	0.152183	5.3	1.268	281	281	blup	0.1647	6.23e-07	2.13553	0.03272	0.435288	1
Brain_Cortex	ERV3-1	7	64500000	64500000	0.3346	rs10215638	-2.7	rs6460232	0.252299	7.06	-0.627	255	255	blup	0.35002	2.51e-14	-0.92583	0.35453	0.819043	1
Brain_Cortex	RP11-797H7.3	7	64300000	64300000	0.6023	rs6978652	-2.32	rs7804955	0.464976	-8.18	-1.805	265	14	enet	0.52229	2.65e-23	1.62005	0.10522	0.606389	1
Brain_Cortex	PAXIP1-AS2	7	155000000	155000000	0.2793	rs4960618	3.3	rs3800580	0.121035	5.12	0.122	584	7	lasso	0.16227	7.61e-07	-0.37118	0.7105	0.939086	1
Brain_Cortex	AC004980.10	7	76300000	76300000	0.1972	rs10235086	-3.69	rs7807719	0.004765	3.5	-0.104	155	155	blup	0.10829	5.76e-05	1.64765	0.09942	0.599825	1
Brain_Cortex	RSBN1L-AS1	7	77300000	77300000	0.5059	rs7795883	4.03	rs10499835	0.345273	-6.95	-0.842	518	4	lasso	0.28401	1.72e-11	0.87025	0.38416	0.831313	1
Brain_Cortex	SEPT7P2	7	45800000	45800000	0.153	rs1486173	2.69	rs2960287	0.078806	-4.46	-0.771	405	4	lasso	0.06754	0.00136	0.77854	0.43625	0.85385	1
Brain_Cortex	AC004540.5	7	26400000	26500000	0.6517	rs17153193	2.76	rs1013688	0.447547	-7.84	1.125	493	3	lasso	0.4309	3.31e-18	-1.07361	0.283	0.782312	1
Brain_Cortex	AC005082.1	7	23200000	23200000	0.1518	rs2286502	2.61	rs6461686	0.049124	3.95	0.597	427	3	lasso	0.04539	0.00751	0.22081	0.82524	0.967278	1
Brain_Cortex	COL28A1	7	7400000	7580000	0.5698	rs6463725	-3.18	rs7796700	0.321559	-6.66	-0.683	712	9	lasso	0.32499	3.21e-13	0.35729	0.72088	0.941977	1
Brain_Cortex	AP4M1	7	99700000	99700000	0.0945	rs17342647	3.16	rs1000215	0.007075	-3.53	-1.538	274	274	blup	0.02182	0.0478	2.89638	0.00377	0.186544	1
Brain_Cortex	AC007255.8	7	29600000	29600000	0.3304	rs174940	-3.24	rs4722938	0.011826	-3.67	-1.184	630	630	blup	0.08609	0.000325	0.88768	0.37471	0.827195	1
Brain_Cortex	AC002456.2	7	90200000	90200000	0.4148	rs3808237	2.35	rs12704552	0.265174	6.49	0.387	450	20	enet	0.29289	7.4e-12	0.55717	0.57741	0.90509	1
Brain_Cortex	GS1-18A18.1	7	54600000	54600000	0.3096	rs17563764	2.33	rs17563093	-0.007197	-3.28	1.765	447	447	blup	0.06739	0.00138	0.07374	0.94121	0.989196	1
Brain_Cortex	AC005014.5	7	16600000	16600000	0.4157	rs10258836	-2.84	rs10269268	0.155849	-5.35	-0.931	639	3	lasso	0.27966	2.59e-11	0.82318	0.41041	0.841329	1
Brain_Cortex	ZNRF2P2	7	29600000	29700000	0.6199	rs174940	-3.24	rs11773326	0.203759	5.35	-0.077	600	20	lasso	0.21971	5.9e-09	0.63037	0.52845	0.887305	1
Brain_Cortex	AC002064.5	7	89900000	90000000	0.2783	rs10487085	-2.77	rs17866339	0.025671	-4.19	1.171	475	18	enet	0.11181	4.37e-05	-0.79419	0.42708	0.849556	1
Brain_Cortex	SBDSP1	7	72300000	72300000	0.1032	rs1574549	1.83	rs11982415	0.07758	-4.17	0.164	133	5	lasso	0.06095	0.00226	-0.23114	0.81721	0.966012	1
Brain_Cortex	RP11-460N20.5	7	64500000	64600000	0.3925	rs10215638	-2.63	rs3899200	0.32003	7.63	-0.802	233	7	lasso	0.38368	7.01e-16	-0.74028	0.45913	0.861875	1
Brain_Cortex	PSPHP1	7	55800000	55800000	0.7364	rs4601271	2.61	rs11982736	0.17809	6.37	0.015	354	354	blup	0.33611	1.05e-13	0.25721	0.79702	0.961556	1
Brain_Cortex	SLC25A5P5	7	32500000	32500000	0.2976	rs2392139	2.99	rs13242874	0.017389	4.13	2.614	509	509	blup	0.1012	0.0001	1.36096	0.17353	0.691287	1
Brain_Cortex	AC018641.7	7	32500000	32500000	0.4304	rs2392139	2.99	rs6950077	0.30061	6.88	1.257	509	12	lasso	0.35008	2.5e-14	1.6187	0.10551	0.607018	1
Brain_Cortex	RP4-756H11.3	7	66100000	66100000	0.6948	rs2533285	-3.45	rs17566701	0.554336	8.86	-0.884	237	15	enet	0.60387	9.66e-29	-1.13281	0.25729	0.766785	1
Brain_Cortex	RP11-395B7.4	7	101000000	101000000	0.2117	rs4379383	2.63	rs11772963	-0.007465	-3.18	-1.131	358	358	blup	0.0071	0.164	-0.3458	0.72949	0.944027	1
Brain_Cortex	RP11-460N20.4	7	64500000	64500000	0.2436	rs10215638	-2.63	rs3899200	0.149441	5.52	-0.802	233	4	lasso	0.15592	1.28e-06	-0.66666	0.50499	0.878778	1
Brain_Cortex	TRGC2	7	38300000	38300000	0.7678	rs6951440	3.36	rs2240825	0.440506	-8.42	-1.246	647	10	lasso	0.51776	4.99e-23	1.46811	0.14207	0.657315	1
Brain_Cortex	RP11-807H17.1	7	125000000	125000000	0.155	rs7801509	-1.96	rs11534064	0.027497	-4.1	-0.736	353	13	enet	0.04434	0.00814	0.93368	0.35047	0.817543	1
Brain_Cortex	TRIM60P18	7	63800000	63800000	0.1241	rs6978652	-2.32	rs6974833	0.003456	-4.01	-0.097	305	305	blup	0.04403	0.00834	0.17115	0.86411	0.974397	1
Brain_Cortex	POLR2J2	7	102000000	102000000	0.5347	rs1734729	-2.57	rs11981219	0.323578	7	0.0218	208	5	lasso	0.36136	7.67e-15	-0.25835	0.79613	0.961503	1
Brain_Cortex	AC005013.5	7	29000000	29000000	0.4041	rs121724	3.17	rs4722881	0.12895	5.26	-0.401	687	28	enet	0.20777	1.66e-08	-1.30304	0.19256	0.712457	1
Brain_Cortex	WEE2-AS1	7	141000000	141000000	0.5068	rs12539011	3.11	rs7790888	0.458721	7.93	0.542	443	36	enet	0.45805	1.25e-19	0.72552	0.46813	0.865176	1
Brain_Cortex	RASA4CP	7	44100000	44100000	0.3764	rs6966275	2.88	rs17551738	0.17659	-5.12	0.601	347	3	lasso	0.14088	4.33e-06	-0.48171	0.63001	0.921675	1
Brain_Cortex	RP11-313P13.3	7	72500000	72600000	0.2984	rs11974621	1.75	rs799217	0.021837	-3.8	0.882	94	3	lasso	0.10251	9.06e-05	-1.25047	0.21113	0.728769	1
Brain_Cortex	AC091729.9	7	1200000	1200000	0.7251	rs3750159	2.29	rs2960837	0.681165	9.58	0.321	399	24	enet	0.67036	4.54e-34	0.3629	0.71668	0.941258	1
Brain_Cortex	GS1-124K5.11	7	66000000	66000000	0.2722	rs2533285	-2.83	rs316319	0.060632	-4.42	-1.2651	248	29	enet	0.08801	0.00028	2.58121	0.00985	0.287688	1
Brain_Cortex	DPY19L1P1	7	32600000	32800000	0.2942	rs17471224	3.57	rs3801332	0.083205	-4.5	1.182	408	408	blup	0.1111	4.62e-05	0.58739	0.55694	0.897604	1
Brain_Cortex	AC018638.1	7	128000000	128000000	0.2489	rs17340646	-3.09	rs2562734	0.064624	-4.37	0.121	367	4	lasso	0.04599	0.00716	-0.5769	0.56401	0.900228	1
Brain_Cortex	FEZF1-AS1	7	122000000	122000000	0.213	rs17144731	2.48	rs17144133	0.233406	-5.67	0.236	330	1	lasso	0.20984	1.39e-08	-0.236	0.81343	0.964855	1
Brain_Cortex	PSMG3-AS1	7	1610000	1630000	0.373	rs4721321	-2.79	rs4518570	0.156336	-4.96	-0.458	350	6	lasso	0.19361	5.57e-08	-0.22508	0.82191	0.966314	1
Brain_Cortex	KLHL7-AS1	7	23100000	23100000	0.5586	rs2286502	2.61	rs7787110	0.489787	8.63	-0.249	431	2	lasso	0.5654	4.74e-26	-0.31067	0.75605	0.950849	1
Brain_Cortex	RP11-274B21.4	7	128000000	128000000	0.4678	rs17340646	-3.09	rs6467202	0.292582	6.46	-0.455	368	4	lasso	0.28031	2.44e-11	-0.37613	0.70682	0.938573	1
Brain_Cortex	AC005532.5	7	7290000	7320000	0.2815	rs17248900	-3.05	rs1638214	0.077411	-4.74	-0.171	519	6	lasso	0.09396	0.000176	0.27944	0.77991	0.957506	1
Brain_Cortex	AC005077.14	7	75700000	75700000	0.1485	rs10235086	-3.69	rs6978677	0.021157	3.65	-3.065	314	2	lasso	0.04365	0.00859	-2.34298	0.01913	0.366416	1
Brain_Cortex	AC002451.3	7	95200000	95200000	0.3324	rs2299269	1.98	rs3807892	0.257193	6.11	0.977	508	3	lasso	0.23728	1.25e-09	0.78679	0.4314	0.851145	1
Brain_Cortex	RP11-436F9.1	7	54400000	54400000	0.1806	rs12666014	-3.21	rs2204134	0.015317	3.63	0.825	465	465	blup	0.01959	0.0573	0.29712	0.76637	0.954354	1
Brain_Cortex	RASA4DP	7	102000000	102000000	0.3238	rs1734729	-2.57	rs2109995	0.002446	3.89	0.2951	205	5	lasso	0.03424	0.0179	0.36465	0.71538	0.940794	1
Brain_Cortex	AC004947.2	7	26600000	26600000	0.2022	rs2712244	-3.01	rs1406593	0.029803	-3.96	0.113	458	8	lasso	0.08172	0.000456	-0.79741	0.42521	0.848721	1
Brain_Cortex	TMEM229A	7	124000000	124000000	0.1397	rs17624713	2.89	rs10487808	0.000973	3.88	1.111	392	392	blup	0.02909	0.0268	2.13035	0.03314	0.436313	1
Brain_Cortex	JAZF1-AS1	7	28200000	28300000	0.624	rs4000602	-3.54	rs10276381	0.38967	-7.56	-1.086	558	7	lasso	0.39781	1.47e-16	0.94367	0.34534	0.814594	1
Brain_Cortex	ZNF736	7	63800000	63800000	0.1471	rs6978652	-2.32	rs10280161	0.087352	-4.18	0.235	305	305	blup	0.03514	0.0167	-0.08355	0.93341	0.988121	1
Brain_Cortex	MAGI2-AS3	7	79100000	79100000	0.178	rs17472118	2.25	rs17152530	0.077557	4.27	-0.435	364	10	lasso	0.08415	0.000378	-0.12182	0.90304	0.982109	1
Brain_Cortex	CCT6P3	7	64500000	64500000	0.7483	rs10215638	-2.68	rs4718180	0.504642	8.41	-0.72	247	13	enet	0.51236	1.05e-22	-0.43302	0.665	0.931051	1
Brain_Cortex	RP11-745C15.2	7	54800000	54900000	0.2853	rs2041647	-3.16	rs2293589	-0.006064	3.56	-0.954	494	494	blup	0.07992	0.000524	-0.82023	0.41209	0.841866	1
Brain_Cortex	LINC00957	7	44100000	44100000	0.3778	rs6966275	2.88	rs10228823	0.187861	-6.04	-0.387	347	4	lasso	0.18654	1.01e-07	0.28117	0.77858	0.957505	1
Brain_Cortex	RP11-166O4.5	7	66800000	66800000	0.1646	rs13340529	-2.47	rs7804093	0.046347	4.03	-1.317	369	369	blup	0.05753	0.00294	-1.73801	0.08221	0.570005	1
Brain_Cortex	ZNF853	7	6660000	6660000	0.2463	rs17136052	4.07	rs17136048	0.060922	3.88	-1.32	313	313	blup	0.02949	0.026	0.59975	0.54867	0.895421	1
Brain_Cortex	GS1-124K5.4	7	66000000	66000000	0.312	rs2533285	-2.56	rs160641	0.287584	6.75	-0.042	243	17	lasso	0.29978	3.82e-12	-0.0457	0.96355	0.994171	1
Brain_Cortex	AC004951.5	7	44000000	44000000	0.1927	rs17208350	-3.01	rs4724284	0.059823	-3.57	0.559	362	2	lasso	0.05549	0.00344	-0.15685	0.87536	0.976756	1
Brain_Cortex	AQP1	7	31000000	31000000	0.2957	rs1001733	3.59	rs12701028	0.09104	4.8	0.658	529	4	lasso	0.05135	0.00474	0.13344	0.89385	0.980385	1
Brain_Cortex	AC004985.12	7	44000000	44000000	0.2929	rs17208350	-3.01	rs4724254	0.001221	3.67	-0.004	365	35	enet	0.03597	0.0156	-1.49352	0.1353	0.649016	1
Brain_Cortex	CRCP	7	65600000	65600000	0.2899	rs408140	2.05	rs801191	0.015808	-4.12	1.047	195	195	blup	0.16456	6.3e-07	0.07084	0.94352	0.989789	1
Brain_Cortex	STAG3L5P	7	99900000	99900000	0.5203	rs17342647	3.16	rs11761253	0.591744	9.01	-1.731	305	6	lasso	0.59593	3.64e-28	-1.74163	0.08157	0.568847	1
Brain_Cortex	RP11-274B21.1	7	128000000	128000000	0.38	rs2167289	2.96	rs2402923	0.102562	5.15	-0.436	373	9	lasso	0.13396	7.54e-06	-0.33502	0.73761	0.945415	1
Brain_Cortex	RP5-921G16.1	7	124000000	124000000	0.5445	rs17624713	2.89	rs10224465	0.417021	-7.68	0.861	396	3	lasso	0.40159	9.65e-17	-0.82491	0.40942	0.840736	1
Brain_Cortex	RP11-274B21.2	7	128000000	128000000	0.2992	rs17340646	-3.09	rs2402923	0.039179	4.19	-0.436	368	2	lasso	0.08136	0.000469	-0.4387	0.66088	0.92973	1
Brain_Cortex	C7orf73	7	135000000	135000000	0.367	rs11983139	-3.35	rs11772708	0.213611	-6.15	-0.998	462	7	lasso	0.19649	4.36e-08	1.12748	0.25954	0.768537	1
Brain_Cortex	UPK3B	7	76100000	76600000	0.6669	rs10235086	-3.69	rs887911	0.524234	-8.4	-0.26	187	9	lasso	0.54828	6.28e-25	0.6677	0.50433	0.878778	1
Brain_Cortex	RP11-274B21.3	7	128000000	128000000	0.3351	rs17340646	-3.09	rs2402923	0.211061	5.61	-0.436	367	2	lasso	0.19709	4.14e-08	-0.45071	0.6522	0.927996	1
Brain_Cortex	AC007009.1	7	8300000	8300000	0.3186	rs10232006	3.38	rs9472	0.206018	-5.83	0.995	726	4	lasso	0.23127	2.14e-09	-0.8699	0.38436	0.831373	1
Brain_Cortex	C7orf13	7	156000000	156000000	0.7332	rs13438768	2.65	rs10243532	0.451237	-7.98	0.763	465	12	lasso	0.47016	2.74e-20	-0.18477	0.85341	0.972433	1
Brain_Cortex	AC005154.7	7	30600000	30600000	0.4186	rs1001733	2.96	rs38487	0.159738	5.78	-0.951	462	10	lasso	0.22667	3.21e-09	-0.72429	0.46889	0.865536	1
Brain_Cortex	RP4-800G7.2	7	149000000	149000000	0.6137	rs1202417	-2.54	rs7779475	0.175055	-5.54	1.045	386	20	enet	0.31399	9.56e-13	-0.77206	0.44008	0.855181	1
Brain_Cortex	RP5-894A10.2	7	141000000	141000000	0.5415	rs12539011	3.11	rs10952500	-0.007204	-3.4	-0.889	447	447	blup	0.01935	0.0584	-1.00623	0.3143	0.79778	1
Brain_Cortex	TYW1B	7	72000000	72300000	0.403	rs1574549	1.83	rs7792924	0.439382	7.73	1.071	133	5	lasso	0.40651	5.54e-17	0.97786	0.32814	0.805642	1
Brain_Cortex	AC093668.2	7	102000000	102000000	0.6656	rs1734729	-2.57	rs6465866	0.360937	7.23	1.278	242	8	lasso	0.36094	8.03e-15	1.40893	0.15886	0.6766	1
Brain_Cortex	MGAM	7	142000000	142000000	0.2929	rs12539011	3.11	rs12703406	0.198368	-5.36	0.369	436	12	lasso	0.2227	4.54e-09	-0.86505	0.38701	0.83191	1
Brain_Cortex	LINC01003	7	152000000	152000000	0.5423	rs4726177	2.57	rs3087586	0.262663	-6.12	0.283	251	3	lasso	0.24623	5.62e-10	-0.41878	0.67538	0.933623	1
Brain_Cortex	UPK3BL	7	102000000	102000000	0.3468	rs1734729	-2.57	rs2539336	0.030439	3.88	-0.0489	208	37	enet	0.1493	2.19e-06	-0.68451	0.49366	0.874894	1
Brain_Cortex	RP11-460N20.7	7	64400000	64400000	0.2126	rs6978652	-2.32	rs6965753	0.017575	-3.94	-0.572	250	13	enet	0.05633	0.00323	0.29783	0.76584	0.954199	1
Brain_Cortex	RP11-379H18.1	7	35700000	35700000	0.3095	rs12701460	2.86	rs10264379	0.174496	5.4	0.053	543	9	enet	0.18335	1.32e-07	0.53389	0.59342	0.910403	1
Brain_Cortex	RP11-274B21.9	7	128000000	128000000	0.4424	rs17340646	-3.09	rs339072	0.104088	5.3	-1.647	367	46	enet	0.22706	3.1e-09	-2.49819	0.01248	0.311802	1
Brain_Cortex	CICP14	7	128000000	128000000	0.4819	rs17340646	-3.09	rs2402923	0.285197	6.34	-0.436	366	4	lasso	0.27041	6.15e-11	-0.29207	0.77024	0.955085	1
Brain_Cortex	RP11-274B21.10	7	128000000	128000000	0.4127	rs17340646	-3.09	rs7794447	0.158772	5.58	1.526	366	7	lasso	0.26553	9.67e-11	1.91096	0.05601	0.510759	1
Brain_Cortex	RP11-638I8.1	7	45900000	45900000	0.6981	rs1486173	2.69	rs12754	0.16385	-5.16	0.075	408	20	lasso	0.22912	2.58e-09	0.97937	0.32739	0.805448	1
Brain_Cortex	CTB-113D17.1	7	29000000	29100000	0.4292	rs121724	3.17	rs2018683	0.034307	-4.83	0.65	706	706	blup	0.13741	5.72e-06	0.70075	0.48346	0.870608	1
Brain_Cortex	RP11-390E23.6	7	123000000	123000000	0.2144	rs17624713	2.89	rs12706544	0.085652	4.29	1.278	350	5	lasso	0.11046	4.86e-05	1.72664	0.08423	0.574793	1
Brain_Cortex	RP5-1007H16.1	7	7660000	7660000	0.3668	rs6463725	-3.18	rs6463703	0.010916	3.97	0.429	721	8	lasso	0.04073	0.0108	1.03794	0.2993	0.789525	1
Brain_Cortex	RP4-607J23.2	7	97900000	97900000	0.4478	rs36023578	2.92	rs10953259	0.255047	-6.03	0.893	344	9	lasso	0.24944	4.2e-10	-0.93889	0.34779	0.815793	1
Brain_Cortex	RP5-1159O4.1	7	7590000	7610000	0.3416	rs6463725	-3.18	rs17168463	0.22589	5.56	-0.807	716	6	lasso	0.20674	1.82e-08	-0.88201	0.37777	0.828498	1
Brain_Cortex	RP11-309L24.9	7	129000000	129000000	0.3012	rs17340646	-3.09	rs13227216	0.054692	4.61	0.327	341	7	enet	0.07162	0.000994	0.79548	0.42633	0.849171	1
Brain_Cortex	RP11-265E18.1	7	32900000	32900000	0.1918	rs17471224	3.57	rs11983625	0.135601	5.05	1.984	369	2	lasso	0.14003	4.64e-06	2.15735	0.03098	0.428274	1
Brain_Cortex	RP11-134L10.1	7	135000000	135000000	0.2154	rs10255837	-2.54	rs7794235	0.149802	5.29	-0.621	455	12	lasso	0.11994	2.3e-05	-0.61941	0.53564	0.890167	1
Brain_Cortex	RP11-307C18.1	7	98000000	98000000	0.4151	rs36023578	2.94	rs2291745	0.171367	-6.53	0.627	347	11	lasso	0.28247	1.99e-11	-1.23216	0.21789	0.735255	1
Brain_Cortex	RP11-458F8.4	7	66400000	66400000	0.2556	rs2533285	-3.2	rs2901311	0.196011	-5.35	1.6	230	4	lasso	0.18623	1.04e-07	-1.579	0.11434	0.617953	1
Brain_Cortex	RP11-1246C19.1	7	1500000	1510000	0.2386	rs3750159	2.29	rs10807961	0.105089	-4.51	0.484	389	14	enet	0.06796	0.00132	-0.37372	0.70862	0.938821	1
Brain_Cortex	RP11-212P7.2	7	128000000	128000000	0.3597	rs2167289	2.96	rs2443110	0.217972	-6.26	-1.622	373	28	enet	0.35696	1.22e-14	2.16813	0.03015	0.424577	1
Brain_Cortex	RP11-38M8.1	7	134000000	134000000	0.2227	rs2971970	3.84	rs2734649	0.049386	3.75	-0.202	549	549	blup	0.06499	0.00166	0.06086	0.95147	0.991884	1
Brain_Cortex	PAXIP1-AS1	7	155000000	155000000	0.2493	rs4960618	3.3	rs431085	0.042702	4.68	1.031	616	4	lasso	0.06207	0.00207	1.24165	0.21437	0.731144	1
Brain_Cortex	RP11-166O4.6	7	66800000	66800000	0.2255	rs13340529	-2.47	rs11762397	0.133964	4.87	-1.926	368	6	lasso	0.10315	8.62e-05	-2.0924	0.0364	0.447682	1
Brain_Cortex	RPS20	8	57000000	57000000	0.1718	rs13262975	3.31	rs17813240	0.17666	5.21	-0.655	375	6	enet	0.18031	1.71e-07	-0.50054	0.61669	0.917669	1
Brain_Cortex	ZC3H3	8	145000000	145000000	0.2292	rs7817301	3.27	rs4874139	0.04269	3.98	-0.521	360	22	enet	0.09307	0.000189	-0.5919	0.55391	0.897053	1
Brain_Cortex	EFCAB1	8	49600000	49600000	0.6329	rs341809	-2.85	rs12548278	0.45238	7.86	0.916	292	292	blup	0.43064	3.41e-18	1.02584	0.30497	0.793159	1
Brain_Cortex	MYOM2	8	1990000	2110000	0.3611	rs11989864	-3.49	rs2280902	-0.00735	3.47	1.574	681	681	blup	0.05276	0.00425	1.99577	0.04596	0.480008	1
Brain_Cortex	PREX2	8	68900000	69100000	0.2766	rs2033581	-2.02	rs1434762	0.02378	-4.21	1.146	538	538	blup	0.06013	0.00241	-1.08515	0.27786	0.778816	1
Brain_Cortex	CPSF1	8	146000000	146000000	0.802	rs7002959	-2.96	rs35817095	0.5936	-9	-0.289	184	28	enet	0.60774	5.02e-29	0.71102	0.47707	0.868052	1
Brain_Cortex	PCM1	8	17800000	17900000	0.6275	rs11992530	3.21	rs478420	0.4883	8.13	1.804	870	5	lasso	0.50696	2.2e-22	1.94723	0.05151	0.498282	1
Brain_Cortex	DDHD2	8	38100000	38100000	0.1293	rs3192596	-2.46	rs7836805	0.10893	3.99	0.602	282	2	lasso	0.03718	0.0142	0.60813	0.5431	0.893496	1
Brain_Cortex	PDGFRL	8	17400000	17500000	0.2804	rs2237822	-2.77	rs2269695	-0.00519	-3.43	-0.031	818	15	enet	0.03635	0.0151	0.33429	0.73816	0.945494	1
Brain_Cortex	ZFAND1	8	82600000	82600000	0.2645	rs1451991	2.75	rs2955008	0.04018	-4.1	-0.363	345	345	blup	0.09521	0.00016	-0.75158	0.4523	0.859758	1
Brain_Cortex	SFRP1	8	41100000	41200000	0.3	rs9694405	3.36	rs10091813	-0.00585	-3.19	-1.348	467	467	blup	0.05687	0.0031	0.38646	0.69916	0.936788	1
Brain_Cortex	EIF3E	8	109000000	109000000	0.1357	rs989291	-2.57	rs2298603	0.04048	3.69	0.088	345	7	enet	0.04834	0.00597	0.51778	0.60461	0.914078	1
Brain_Cortex	EMC2	8	109000000	109000000	0.2313	rs989291	-2.57	rs10505124	0.13466	4.71	-0.074	346	5	lasso	0.12189	1.97e-05	-0.17805	0.85868	0.973246	1
Brain_Cortex	ESRP1	8	95700000	95700000	0.3217	rs2956217	2.82	rs12675372	0.15239	-4.76	1.58	430	3	lasso	0.14438	3.26e-06	-1.94072	0.05229	0.499767	1
Brain_Cortex	IL7	8	79600000	79700000	0.1359	rs2067696	2.51	rs4739134	0.08666	-4.5	-1.248	324	3	lasso	0.07602	0.000708	1.25304	0.21019	0.727915	1
Brain_Cortex	ARMC1	8	66500000	66500000	0.2822	rs7842485	-3.77	rs7836349	0.17952	5.45	0.822	363	363	blup	0.17607	2.43e-07	0.20177	0.8401	0.969919	1
Brain_Cortex	SNX16	8	82700000	82800000	0.3079	rs1451991	2.75	rs12542216	0.19979	-5.65	-0.465	324	5	lasso	0.21693	7.52e-09	0.21156	0.83245	0.969149	1
Brain_Cortex	GSDMD	8	145000000	145000000	0.4668	rs7817301	3.27	rs7013633	0.11387	-5.35	1.671	357	12	lasso	0.19073	7.11e-08	-1.81786	0.06909	0.54446	1
Brain_Cortex	ERICH1	8	565000	688000	0.3316	rs10090803	3.33	rs9987240	0.02997	4.54	-2.171	590	5	lasso	0.06515	0.00164	-1.56101	0.11852	0.624267	1
Brain_Cortex	FGL1	8	17700000	17800000	0.4263	rs11992530	3.21	rs9942826	0.01149	-4.09	-0.002	863	863	blup	0.03476	0.0172	-1.52496	0.12727	0.637412	1
Brain_Cortex	SORBS3	8	22400000	22400000	0.3569	rs3176300	-2.64	rs10088686	0.00154	-3.67	-0.016	530	44	enet	0.01525	0.0818	-0.09483	0.92445	0.986043	1
Brain_Cortex	PPP3CC	8	22300000	22400000	0.1528	rs3176300	-2.64	rs1116084	0.09989	-4.47	0.598	525	525	blup	0.05635	0.00322	-0.78992	0.42957	0.850589	1
Brain_Cortex	PDLIM2	8	22400000	22500000	0.4975	rs2251588	2.52	rs11782130	0.11928	-5.11	-0.16	532	532	blup	0.12747	1.27e-05	-0.18425	0.85382	0.972433	1
Brain_Cortex	EPHX2	8	27300000	27400000	0.2987	rs2292979	2.88	rs7828349	0.09368	4.22	0.656	641	6	lasso	0.06923	0.00119	0.79383	0.42729	0.849702	1
Brain_Cortex	MTUS1	8	17500000	17700000	0.4319	rs2237822	-2.77	rs6586619	0.11933	-5.08	0.335	876	6	lasso	0.07833	0.000592	-0.17221	0.86328	0.974342	1
Brain_Cortex	THEM6	8	144000000	144000000	0.2883	rs4129585	4.43	rs2164308	0.13196	-5.95	-1.971	405	405	blup	0.19719	4.11e-08	1.58624	0.11268	0.615621	1
Brain_Cortex	LRRCC1	8	86000000	86100000	0.3645	rs13279255	-1.87	rs2896454	0.06774	-4.49	0.041	258	6	lasso	0.15297	1.63e-06	0.12092	0.90375	0.982133	1
Brain_Cortex	ELP3	8	27900000	28000000	0.4529	rs13251987	2.22	rs13251987	0.22527	6.19	2.22	568	7	lasso	0.27703	3.32e-11	1.60771	0.1079	0.609824	1
Brain_Cortex	PEBP4	8	22600000	22800000	0.3884	rs2294125	2.99	rs10216634	0.19327	-6	-0.668	582	19	enet	0.21809	6.8e-09	0.63721	0.52399	0.885079	1
Brain_Cortex	DSCC1	8	121000000	121000000	0.658	rs6469836	-2.72	rs7815122	0.35302	-7.37	0	454	4	lasso	0.42243	8.92e-18	0.01497	0.98805	0.998154	1
Brain_Cortex	DERL1	8	124000000	124000000	0.3213	rs10100547	2.64	rs13262114	-0.00749	3.65	1.876	477	477	blup	0.00244	0.251	0.02277	0.98183	0.997068	1
Brain_Cortex	GGH	8	63900000	64000000	0.298	rs1452489	-2.58	rs1031551	0.25902	5.99	-0.448	413	4	lasso	0.21256	1.1e-08	-0.31463	0.75304	0.949646	1
Brain_Cortex	MCPH1	8	6270000	6500000	0.3212	rs2515585	-3	rs12679619	0.05212	4.43	-0.133	982	6	lasso	0.06273	0.00197	-0.47539	0.63451	0.923087	1
Brain_Cortex	CSGALNACT1	8	19300000	19600000	0.6155	rs923768	-4.11	rs4379462	0.3889	7.79	0.815	673	9	lasso	0.44112	9.8e-19	0.63687	0.52421	0.885192	1
Brain_Cortex	CCDC25	8	27600000	27600000	0.2622	rs2292979	2.88	rs10102309	0.17532	5.07	-1.369	633	3	lasso	0.15009	2.06e-06	-1.39111	0.16419	0.682153	1
Brain_Cortex	PPAPDC1B	8	38100000	38100000	0.1153	rs3192596	-2.46	rs17435276	0.08455	4.27	0.289	292	3	lasso	0.05943	0.00254	0.42637	0.66984	0.932334	1
Brain_Cortex	ADHFE1	8	67300000	67400000	0.3705	rs1978566	-2.66	rs2719008	0.2613	6.28	-1.616	303	4	lasso	0.22014	5.68e-09	-1.82452	0.06807	0.542652	1
Brain_Cortex	LACTB2	8	71500000	71600000	0.0958	rs10101215	-2.85	rs2639929	0.12143	-4.27	1.001	309	1	lasso	0.08637	0.000318	-1.001	0.31683	0.798535	1
Brain_Cortex	RSPO2	8	109000000	109000000	0.1924	rs989291	-2.57	rs16877095	0.06479	4.13	-1.344	383	4	lasso	0.07291	0.0009	-0.83823	0.4019	0.8381	1
Brain_Cortex	UTP23	8	118000000	118000000	0.2714	rs958637	2.56	rs7014328	0.07684	-4.62	-0.904	429	429	blup	0.09778	0.000131	0.78336	0.43342	0.852339	1
Brain_Cortex	SLC39A4	8	146000000	146000000	0.1797	rs7002959	-2.96	rs12056725	0.08159	-4.05	-2.334	181	3	lasso	0.03959	0.0118	2.04545	0.04081	0.462604	1
Brain_Cortex	NAPRT1	8	145000000	145000000	0.9136	rs7817301	3.27	rs10112966	0.62932	-9.23	0.917	359	18	lasso	0.65937	4.05e-33	-1.50419	0.13253	0.644859	1
Brain_Cortex	TDH	8	11200000	11200000	0.2237	rs4840528	2.85	rs2246606	0.11775	4.59	-0.756	639	639	blup	0.10024	0.000108	-1.65185	0.09857	0.598848	1
Brain_Cortex	FAM167A	8	11300000	11300000	0.3029	rs4840528	2.85	rs2409798	0.01759	-4.1	0.346	626	626	blup	0.06966	0.00116	-0.21656	0.82855	0.968087	1
Brain_Cortex	NEIL2	8	11600000	11600000	0.3162	rs2409808	2.81	rs1466785	0.00789	4.22	-2.005	477	6	lasso	0.08559	0.000338	-0.58137	0.56099	0.899086	1
Brain_Cortex	GDF6	8	97200000	97200000	0.2733	rs10100191	3.4	rs2543093	0.06413	4.49	-1.06	559	22	enet	0.06981	0.00114	-1.29458	0.19547	0.716131	1
Brain_Cortex	UNC5D	8	35100000	35700000	0.1965	rs2978576	-2.81	rs1947299	0.07668	-4.68	0.647	306	11	enet	0.08783	0.000284	-0.8444	0.39844	0.836683	1
Brain_Cortex	WDYHV1	8	124000000	124000000	0.4697	rs3891281	2.95	rs6415480	0.19772	-6.37	-1.101	540	5	lasso	0.32694	2.64e-13	0.79444	0.42694	0.849545	1
Brain_Cortex	NSMCE2	8	126000000	126000000	0.2217	rs2385103	-3.62	rs10110845	-0.0056	-3.72	0.405	492	492	blup	0.04622	0.00704	-1.07058	0.28436	0.783037	1
Brain_Cortex	LY6K	8	144000000	144000000	0.2087	rs4129585	4.43	rs6998746	0.00204	4.29	1.337	400	400	blup	0.04769	0.00629	0.77308	0.43948	0.855174	1
Brain_Cortex	VPS28	8	146000000	146000000	0.5839	rs7002959	-2.96	rs2977837	0.25271	6.44	-2.42	184	8	lasso	0.26234	1.3e-10	-2.54865	0.01081	0.296761	1
Brain_Cortex	RPL8	8	146000000	146000000	0.1716	rs7002959	-2.96	rs11784860	0.1515	4.77	0.256	209	209	blup	0.06037	0.00236	0.70376	0.48158	0.870128	1
Brain_Cortex	CTSB	8	11700000	11700000	0.3462	rs2409808	2.81	rs10086064	0.02059	-3.67	1.954	422	6	lasso	0.008	0.152	-0.71324	0.4757	0.867876	1
Brain_Cortex	SPIDR	8	48200000	48600000	0.0753	rs4607634	1.9	rs34099416	0.00423	-3.21	-0.241	149	149	blup	0.01674	0.0723	0.45758	0.64725	0.926411	1
Brain_Cortex	OSGIN2	8	90900000	90900000	0.1292	rs7013579	-2.17	rs40459	0.05554	-4.09	0.242	359	359	blup	0.03771	0.0136	-0.73371	0.46313	0.863362	1
Brain_Cortex	YWHAZ	8	102000000	102000000	0.3394	rs4734010	-3.11	rs964917	0.20411	5.78	0.57	481	4	lasso	0.19754	3.99e-08	0.86736	0.38575	0.831664	1
Brain_Cortex	SLC25A32	8	104000000	104000000	0.1469	rs4734686	3.12	rs2220826	0.00584	-3.97	-0.144	414	414	blup	0.02786	0.0295	-0.86392	0.38763	0.832176	1
Brain_Cortex	TRAPPC9	8	141000000	141000000	0.3663	rs10108278	3.09	rs2090922	0.13214	5.29	-0.276	412	38	enet	0.15401	1.5e-06	-0.44918	0.6533	0.928371	1
Brain_Cortex	PSCA	8	144000000	144000000	0.4637	rs4129585	4.43	rs1435453	0.28418	-6.61	-1.896	408	39	enet	0.29915	4.06e-12	1.42234	0.15493	0.672648	1
Brain_Cortex	LY6D	8	144000000	144000000	0.2264	rs4977106	3.72	rs2572925	0.1622	-6.04	-0.415	409	27	enet	0.17751	2.16e-07	0.86104	0.38922	0.832388	1
Brain_Cortex	TMEM68	8	56600000	56700000	0.2484	rs7013663	-2.61	rs765158	0.08035	3.88	2.28	407	7	lasso	0.04811	0.00608	2.22405	0.02614	0.405727	1
Brain_Cortex	RP11-25K19.1	8	60000000	60000000	0.3107	rs10464899	-2.59	rs4509306	0.04256	-3.96	-1.291	413	32	enet	0.05956	0.00252	-0.3328	0.73929	0.945748	1
Brain_Cortex	PCMTD1	8	52700000	52800000	0.2287	rs1013621	4.21	rs2979126	-0.00249	-3.61	-0.192	428	428	blup	0.03519	0.0166	-2.83707	0.00455	0.205919	1
Brain_Cortex	C8orf46	8	67400000	67400000	0.4675	rs1978566	-2.66	rs2433596	0.10057	-4.5	-1.897	298	298	blup	0.07094	0.00105	1.26565	0.20564	0.726088	1
Brain_Cortex	PTK2	8	142000000	142000000	0.1636	rs10108278	3.09	rs12680723	0.14822	-5.47	2.449	408	2	lasso	0.18034	1.7e-07	-2.67733	0.00742	0.253929	1
Brain_Cortex	TSNARE1	8	143000000	143000000	0.4145	rs4129585	4.43	rs10104625	0.23058	5.83	0.063	443	4	lasso	0.22622	3.34e-09	-0.02047	0.98367	0.997291	1
Brain_Cortex	MTBP	8	121000000	122000000	0.3305	rs13438834	-3.75	rs13272518	0.14773	5.33	-2.488	433	433	blup	0.14891	2.26e-06	-1.81493	0.06953	0.54505	1
Brain_Cortex	FAM86B3P	8	8090000	8100000	0.4128	rs2945883	3.39	rs2980436	0.4415	-7.86	0.485	323	19	enet	0.43039	3.51e-18	-0.31954	0.74931	0.948878	1
Brain_Cortex	TRIB1	8	126000000	126000000	0.1942	rs2385103	-3.62	rs12681602	0.03156	-4	0.941	444	444	blup	0.01155	0.112	-0.33661	0.73641	0.945059	1
Brain_Cortex	TNFRSF10C	8	22900000	23000000	0.4558	rs7834883	3.14	rs7830593	0.31157	6.54	0.512	623	7	lasso	0.32369	3.65e-13	0.59083	0.55463	0.897134	1
Brain_Cortex	PLEKHF2	8	96100000	96200000	0.5341	rs10808677	3.29	rs11994118	-0.00487	3.33	0.485	561	46	enet	0.10347	8.4e-05	1.15215	0.24926	0.761857	1
Brain_Cortex	SMIM19	8	42400000	42400000	0.3899	rs6980507	-2.88	rs2923437	0.31742	7.21	-2.426	266	16	enet	0.35733	1.17e-14	-2.50434	0.01227	0.310493	1
Brain_Cortex	RMDN1	8	87500000	87500000	0.2586	rs11775728	-2.5	rs13253296	0.11146	5.58	-1.119	439	3	lasso	0.10903	5.44e-05	-1.23607	0.21643	0.733696	1
Brain_Cortex	PLEC	8	145000000	145000000	0.248	rs7817301	3.27	rs7819099	0.19084	-5.63	-0.099	244	15	enet	0.22421	3.98e-09	1.42113	0.15528	0.673265	1
Brain_Cortex	SHARPIN	8	145000000	145000000	0.1779	rs7817301	3.27	rs13277214	0.03403	3.64	-0.752	231	12	enet	0.06209	0.00207	-1.43566	0.1511	0.667338	1
Brain_Cortex	KIAA1875	8	145000000	145000000	0.8739	rs7817301	3.27	rs13264654	0.48503	8.1	-0.965	231	19	lasso	0.4975	7.85e-22	-0.67341	0.50069	0.877825	1
Brain_Cortex	FAM83H	8	145000000	145000000	0.3955	rs7817301	3.27	rs11993154	0.04201	4.27	-0.141	315	7	lasso	0.19649	4.36e-08	-0.20405	0.83831	0.969804	1
Brain_Cortex	RP11-429J17.2	8	145000000	145000000	0.2344	rs7817301	3.27	rs3204171	0.11514	-4.73	0.488	336	14	enet	0.19323	5.75e-08	-0.94418	0.34508	0.814559	1
Brain_Cortex	FAM87A	8	326000	333000	0.3642	rs1018225	-2.95	rs7000863	0.14494	-5.04	0.472	396	8	lasso	0.16485	6.16e-07	0.14956	0.88111	0.977654	1
Brain_Cortex	GPIHBP1	8	144000000	144000000	0.2152	rs7817301	3.27	rs4075205	0.01348	4.11	-0.411	395	395	blup	0.05045	0.00508	0.72789	0.46668	0.864616	1
Brain_Cortex	ZNF623	8	145000000	145000000	0.5622	rs7817301	3.27	rs12677473	0.14547	4.57	-0.263	350	350	blup	0.20962	1.42e-08	0.36905	0.71209	0.939471	1
Brain_Cortex	CA13	8	86100000	86200000	0.1462	rs13279255	-1.87	rs903896	0.05594	4.32	0.425	243	33	enet	0.07131	0.00102	-0.03814	0.96958	0.995274	1
Brain_Cortex	ZNF696	8	144000000	144000000	0.3846	rs7817301	3.27	rs4874105	0.13629	5.37	-0.59	381	5	lasso	0.20911	1.48e-08	-1.08124	0.27959	0.780283	1
Brain_Cortex	ZNF34	8	146000000	146000000	0.1073	rs7002959	-2.96	rs2958516	0.08526	-4.54	0.136	213	8	enet	0.0428	0.00917	-0.17363	0.86216	0.974147	1
Brain_Cortex	ZNF252P	8	146000000	146000000	0.6488	rs13275065	2.25	rs9644668	0.37851	7.39	-0.547	146	9	lasso	0.48174	6.22e-21	-0.04901	0.96091	0.99332	1
Brain_Cortex	PIWIL2	8	22100000	22200000	0.2847	rs12545619	2.65	rs4242431	0.09671	4.89	-0.662	479	3	lasso	0.11243	4.16e-05	-0.65276	0.51391	0.882245	1
Brain_Cortex	CTD-3232M19.2	8	145000000	145000000	0.2424	rs4977166	3.23	rs9720889	0.02749	-3.82	1.191	193	8	lasso	0.08426	0.000374	-0.11341	0.9097	0.983255	1
Brain_Cortex	KM-PA-2	8	145000000	145000000	0.4115	rs7002959	-2.96	rs7838717	0.14861	-5.5	0.332	221	29	enet	0.19401	5.39e-08	0.13844	0.88989	0.979374	1
Brain_Cortex	MROH6	8	145000000	145000000	0.3781	rs7817301	3.27	rs896954	0.02802	4.3	2.054	358	358	blup	0.15525	1.35e-06	1.11405	0.26526	0.771	1
Brain_Cortex	ZBTB10	8	81400000	81400000	0.2112	rs999450	2.67	rs7830160	0.01665	3.54	-0.737	358	358	blup	0.05134	0.00474	-1.08002	0.28013	0.780532	1
Brain_Cortex	DEFB134	8	11900000	11900000	0.1185	rs2409808	2.81	rs2618451	0.05364	4.35	1.311	322	322	blup	0.0886	0.000267	0.20851	0.83483	0.969275	1
Brain_Cortex	OR7E161P	8	11800000	11800000	0.3522	rs2409808	2.81	rs4240678	0.12227	5.5	0.39	384	25	enet	0.1312	9.4e-06	0.059	0.95296	0.99204	1
Brain_Cortex	RP11-429J17.8	8	145000000	145000000	0.2615	rs7817301	3.27	rs4471056	0.04831	3.98	-0.282	298	298	blup	0.06245	0.00201	-1.58887	0.11209	0.614266	1
Brain_Cortex	XKR9	8	71600000	71700000	0.525	rs10101215	-2.85	rs2732090	0.49722	-8.43	0.876	309	30	enet	0.51125	1.23e-22	-0.96402	0.33503	0.810092	1
Brain_Cortex	FAM66A	8	12200000	12300000	0.3483	rs6601640	1.95	rs6601649	0.20713	-6.58	0.087	173	17	enet	0.27942	2.65e-11	0.29034	0.77155	0.955375	1
Brain_Cortex	SDAD1P1	8	26200000	26200000	0.4316	rs6985931	4.26	rs17055196	0.3157	6.57	0.022	666	6	lasso	0.28198	2.09e-11	0.15247	0.87882	0.977462	1
Brain_Cortex	RP11-110G21.1	8	52800000	52900000	0.2113	rs1013621	4.21	rs11778849	-0.00289	-3.09	3.451	428	428	blup	0.06639	0.00149	-0.54971	0.58252	0.907002	1
Brain_Cortex	RP11-62H7.2	8	8820000	8840000	0.3147	rs17701980	-2.63	rs9329175	0.14151	-6.23	-1.403	716	23	enet	0.29927	4.01e-12	0.36723	0.71344	0.94024	1
Brain_Cortex	JRK	8	144000000	144000000	0.3029	rs4129585	4.43	rs6995314	0.08963	4.33	2.641	407	407	blup	0.0995	0.000115	2.85633	0.00429	0.200232	1
Brain_Cortex	RP11-446E9.1	8	57000000	57000000	0.0968	rs13262975	3.31	rs2953921	0.0358	-3.95	-0.109	374	3	lasso	0.03154	0.0221	0.2055	0.83718	0.969347	1
Brain_Cortex	RNF139-AS1	8	125000000	125000000	0.2672	rs4870906	-3.5	rs4132855	0.14469	-4.57	1.036	524	6	enet	0.02431	0.0392	-0.33698	0.73613	0.945059	1
Brain_Cortex	RP11-273G15.2	8	144000000	144000000	0.2524	rs4977106	3.72	rs4596631	0.05678	4.15	-0.071	409	409	blup	0.06714	0.0014	0.10828	0.91377	0.984373	1
Brain_Cortex	RP11-87E22.2	8	22700000	22700000	0.5462	rs2294125	2.99	rs2466177	0.41521	-7.55	-0.27	577	7	lasso	0.4041	7.27e-17	0.20082	0.84084	0.970229	1
Brain_Cortex	ALG1L11P	8	12000000	12000000	0.2123	rs2409808	2.81	rs3924736	0.08241	-4.34	0.363	207	207	blup	0.1093	5.32e-05	-0.00216	0.99827	0.999942	1
Brain_Cortex	FAM90A25P	8	12300000	12300000	0.2981	rs6995647	1.96	rs11998678	0.14237	4.57	0.179	188	14	enet	0.16357	6.84e-07	1.59734	0.11019	0.61275	1
Brain_Cortex	RP11-809O17.1	8	142000000	142000000	0.5136	rs10108278	3.09	rs7009780	0.33521	-6.86	-0.533	436	7	lasso	0.29911	4.07e-12	0.71441	0.47498	0.867822	1
Brain_Cortex	RP11-238K6.1	8	139000000	139000000	0.2364	rs4909424	2.71	rs13258290	0.0585	-4	0.312	608	608	blup	0.08739	0.000294	0.69303	0.48829	0.87268	1
Brain_Cortex	RP11-317J10.2	8	86400000	86400000	0.2147	rs34997350	-1.53	rs7841178	0.15967	-5.21	0.695	166	166	blup	0.1342	7.4e-06	-1.01804	0.30866	0.794658	1
Brain_Cortex	RP11-586K2.1	8	89300000	89700000	0.1658	rs16886282	-4.15	rs11997212	-0.00302	-3.81	-2.067	295	295	blup	0.02617	0.0338	-0.62105	0.53457	0.889926	1
Brain_Cortex	RP11-981G7.3	8	10300000	10300000	0.5635	rs2975647	-4.06	rs4840487	0.16682	5.76	0.58	719	11	lasso	0.17781	2.1e-07	0.74748	0.45477	0.860536	1
Brain_Cortex	RP13-582O9.5	8	144000000	144000000	0.4704	rs7817301	3.27	rs7387207	0.27789	-6.67	-1.583	383	9	lasso	0.28056	2.38e-11	1.60459	0.10858	0.611373	1
Brain_Cortex	CTD-2292P10.4	8	144000000	144000000	0.4953	rs4129585	4.43	rs2164308	0.44631	-7.82	-1.971	405	4	lasso	0.38947	3.71e-16	1.971	0.04872	0.490144	1
Brain_Cortex	AC145123.2	8	144000000	144000000	0.335	rs4129585	4.43	rs6995314	0.10196	-4.76	2.641	406	10	lasso	0.10558	7.12e-05	-3.02878	0.00246	0.153135	1
Brain_Cortex	FAM85B	8	8030000	8080000	0.3835	rs2945883	3.39	rs2980436	0.24136	-7.48	0.485	319	21	enet	0.33635	1.02e-13	-0.3864	0.6992	0.936788	1
Brain_Cortex	CTD-2336O2.1	8	1710000	1710000	0.3487	rs11989864	-3.49	rs7846610	0.15769	-5.34	-1.02	732	732	blup	0.10553	7.15e-05	-0.23777	0.81206	0.96426	1
Brain_Cortex	CTD-3025N20.2	8	66400000	66500000	0.4237	rs7842485	-3.77	rs11992528	0.28048	-6.22	-0.13	363	25	enet	0.2278	2.9e-09	0.47606	0.63403	0.922791	1
Brain_Cortex	RP11-578O24.2	8	79600000	79600000	0.263	rs2067696	2.51	rs1545228	0.16449	-4.89	-1.374	322	4	lasso	0.10836	5.73e-05	1.35082	0.17675	0.694921	1
Brain_Cortex	RP11-238K6.2	8	139000000	139000000	0.2637	rs6577909	2.67	rs1514211	-0.00697	-3.62	0.42	645	645	blup	0.09361	0.000181	-0.65713	0.5111	0.881131	1
Brain_Cortex	RP11-351I21.7	8	12200000	12200000	0.1168	rs6995647	1.96	rs4128298	0.01866	-4.18	-0.929	178	3	lasso	0.04247	0.00941	0.59215	0.55375	0.897053	1
Brain_Cortex	RP11-481A20.10	8	11900000	11900000	0.3332	rs2409808	2.81	rs6601649	0.36794	-7.1	0.087	317	23	enet	0.34568	3.93e-14	0.02759	0.97799	0.996554	1
Brain_Cortex	AF131216.5	8	11200000	11200000	0.7003	rs4840528	2.85	rs2246606	0.33154	-7.01	-0.756	639	44	enet	0.35581	1.37e-14	0.0181	0.98556	0.99778	1
Brain_Cortex	RP11-661A12.9	8	145000000	145000000	0.5938	rs7817301	3.27	rs10282929	0.36748	-7.11	0.937	359	30	enet	0.36595	4.73e-15	-0.91261	0.36145	0.822065	1
Brain_Cortex	FAM66D	8	12000000	12000000	0.2396	rs2409808	2.81	rs7816040	0.00187	3.84	-1.452	244	244	blup	0.05019	0.00518	-2.09612	0.03607	0.446579	1
Brain_Cortex	RP11-481A20.11	8	11900000	11900000	0.2454	rs2409808	2.81	rs11250186	0.07387	-5.24	0.166	306	306	blup	0.06253	0.002	0.48459	0.62796	0.920908	1
Brain_Cortex	AF131215.2	8	11000000	11000000	0.5252	rs4840528	2.85	rs2898261	0.09428	-4.26	-0.187	633	10	lasso	0.05557	0.00342	-0.64346	0.51993	0.883775	1
Brain_Cortex	RP11-351I21.6	8	12200000	12200000	0.2924	rs6995647	2	rs11250186	0.14944	-5.6	0.166	178	11	enet	0.19503	4.94e-08	-0.06929	0.94476	0.990126	1
Brain_Cortex	RP11-594N15.3	8	79500000	79500000	0.1668	rs2067696	2.51	rs13274740	0.00983	-3.8	1.438	329	329	blup	0.04179	0.00992	-0.40995	0.68184	0.934438	1
Brain_Cortex	RP11-981G7.1	8	10300000	10300000	0.3573	rs2975647	-4.06	rs17711111	0.10603	-5.48	1.056	716	5	lasso	0.17886	1.93e-07	-1.95315	0.0508	0.495995	1
Brain_Cortex	RP13-467H17.1	8	143000000	143000000	0.3912	rs4129585	4.43	rs9324588	0.05178	4.14	-0.701	444	444	blup	0.15985	9.28e-07	-0.38858	0.69758	0.936621	1
Brain_Cortex	RP11-148O21.6	8	11400000	11400000	0.2332	rs2409808	2.81	rs9329238	-0.00383	-3.42	-0.591	608	608	blup	0.04233	0.00952	-0.22813	0.81954	0.966126	1
Brain_Cortex	CTD-2541M15.3	8	6470000	6470000	0.472	rs2515585	-3	rs2936501	0.06624	-4.66	-0.723	901	28	enet	0.18145	1.55e-07	1.0404	0.29815	0.789328	1
Brain_Cortex	RP11-1C8.7	8	104000000	104000000	0.4	rs4734686	3.12	rs2080609	0.35272	7.31	0.521	402	3	lasso	0.37409	1.98e-15	0.56467	0.5723	0.903495	1
Brain_Cortex	RP11-661A12.14	8	145000000	145000000	0.27	rs7817301	3.27	rs1062391	0.00113	3.76	2.338	357	357	blup	0.08714	0.0003	0.33883	0.73474	0.945059	1
Brain_Cortex	RP11-91J19.4	8	424000	428000	0.2903	rs1018225	-2.95	rs17665621	0.09559	-4.42	0.333	429	14	enet	0.20486	2.13e-08	-0.14518	0.88457	0.978283	1
Brain_Cortex	CTD-3025N20.3	8	66500000	66500000	0.4236	rs7842485	-3.77	rs7836349	0.3986	-7.36	0.822	360	6	lasso	0.35653	1.27e-14	-0.73401	0.46294	0.863204	1
Brain_Cortex	RP11-27N21.3	8	80700000	80700000	0.2242	rs4739697	-3.56	rs2247008	0.03275	3.79	0.473	390	390	blup	0.05144	0.0047	0.42726	0.66919	0.932168	1
Brain_Cortex	RP11-981G7.6	8	10300000	10300000	0.5039	rs2975647	-4.06	rs7821273	0.00433	4.11	0.893	717	36	enet	0.09761	0.000133	-0.87242	0.38298	0.830986	1
Brain_Cortex	PRSS3	9	33800000	33800000	0.5024	rs2777746	2.39	rs855434	0.371	7.27	-0.238	302	18	enet	0.409518	3.94e-17	-0.08279	0.934016	0.988124	1
Brain_Cortex	CNTLN	9	17100000	17500000	0.1962	rs12345267	4.6	rs3808795	0.132	4.96	3.005	546	4	lasso	0.120786	2.15e-05	3.11089	0.001865	0.131991	1
Brain_Cortex	TRAF1	9	124000000	124000000	0.322	rs184255	2.61	rs2109895	0.0355	-4.89	-0.688	348	37	enet	0.193826	5.47e-08	-0.30339	0.761593	0.952703	1
Brain_Cortex	DMRT3	9	977000	992000	0.4437	rs1537229	-2.94	rs279880	-0.00627	3.33	1.907	826	826	blup	0.051298	0.00476	0.67589	0.49911	0.876947	1
Brain_Cortex	IKBKAP	9	112000000	112000000	0.1996	rs10979694	-3.56	rs11999949	-0.00471	4.07	-2.097	607	9	lasso	0.010174	0.125	-1.70415	0.088352	0.582283	1
Brain_Cortex	TRPM3	9	73100000	74100000	0.4288	rs12375722	2.66	rs649375	-0.00723	-3.97	0.313	472	22	enet	0.078833	0.00057	-0.76192	0.446111	0.857159	1
Brain_Cortex	SPTLC1	9	94800000	94900000	0.2164	rs7045073	2.81	rs6479386	0.112	4.7	-1.175	462	3	lasso	0.151879	1.78e-06	-0.88591	0.375668	0.827851	1
Brain_Cortex	TBC1D2	9	101000000	101000000	0.5803	rs12004517	-3.25	rs2900463	0.311	-6.76	1.855	604	13	lasso	0.334389	1.25e-13	-1.92319	0.054456	0.505909	1
Brain_Cortex	IFT74	9	27000000	27100000	0.4196	rs17760820	4.42	rs10967611	0.264	6.33	2.652	627	4	lasso	0.232712	1.88e-09	2.81787	0.004834	0.211025	1
Brain_Cortex	NMRK1	9	77700000	77700000	0.9281	rs6560438	4.28	rs2273766	0.342	-8.7	-1.108	444	18	lasso	0.718163	1.31e-38	0.43857	0.660976	0.92973	1
Brain_Cortex	TMEM245	9	112000000	112000000	0.3235	rs10979694	-3.56	rs7776	0.00238	4.52	-0.061	607	607	blup	0.060279	0.00238	0.69417	0.487573	0.872531	1
Brain_Cortex	PTGR1	9	114000000	114000000	0.4463	rs7047037	4.2	rs4979007	0.11	-4.56	0.333	498	498	blup	0.149287	2.19e-06	-0.14097	0.887896	0.978931	1
Brain_Cortex	SUSD1	9	115000000	115000000	0.2971	rs7047037	4.2	rs7020062	0.233	-6.04	-0.289	487	4	lasso	0.228832	2.65e-09	-0.06935	0.944715	0.990126	1
Brain_Cortex	DOCK8	9	221000	465000	0.3225	rs10814854	-3	rs2479319	0.114	5.6	1.59	493	8	lasso	0.266238	9.06e-11	1.53249	0.125402	0.635111	1
Brain_Cortex	KCNT1	9	139000000	139000000	0.296	rs7468351	2.8	rs10858173	0.309	-6.49	-0.85	501	2	lasso	0.296444	5.26e-12	0.86655	0.386188	0.831821	1
Brain_Cortex	RGP1	9	35700000	35800000	0.172	rs2145925	2.32	rs13301140	0.0832	4.49	-0.288	416	7	lasso	0.041358	0.0103	-0.35212	0.724749	0.942598	1
Brain_Cortex	SH3GL2	9	17600000	17800000	0.2372	rs12345267	4.6	rs3808720	0.0683	4.24	-0.541	549	4	lasso	0.071964	0.000968	-0.37915	0.704579	0.938223	1
Brain_Cortex	BSPRY	9	116000000	116000000	0.5509	rs11999878	-3.41	rs2093691	0.386	-7.31	0.579	601	6	lasso	0.390286	3.39e-16	-0.13867	0.889709	0.979374	1
Brain_Cortex	PPP6C	9	128000000	128000000	0.109	rs7855360	-3.74	rs608895	0.0673	-3.92	-2.37	322	322	blup	0.064175	0.00176	1.53192	0.125542	0.635528	1
Brain_Cortex	INVS	9	103000000	103000000	0.2977	rs875522	3.68	rs10989049	0.0872	4.75	-3.105	290	290	blup	0.128491	1.17e-05	-2.70838	0.006761	0.246304	1
Brain_Cortex	SMU1	9	33000000	33100000	0.2293	rs10971409	3.6	rs7862812	-0.00701	3.34	1.43	467	467	blup	0.019169	0.0593	0.07494	0.940259	0.989066	1
Brain_Cortex	SLC25A51	9	37900000	37900000	0.3652	rs7867861	-2.79	rs1409145	0.308	6.7	-1.035	528	10	lasso	0.331029	1.75e-13	-0.91201	0.361765	0.822065	1
Brain_Cortex	SARDH	9	137000000	137000000	0.3584	rs4962046	2.75	rs129886	0.0979	-5.67	0.66	597	9	enet	0.149778	2.11e-06	-0.99304	0.320691	0.801754	1
Brain_Cortex	DBH	9	137000000	137000000	0.574	rs4962046	2.75	rs1611115	0.328	-6.87	-0.483	612	8	lasso	0.399059	1.28e-16	1.21902	0.222836	0.739601	1
Brain_Cortex	DDX31	9	135000000	136000000	0.3735	rs1964196	3.08	rs445990	0.225	-5.73	-0.095	539	4	lasso	0.262827	1.24e-10	0.02701	0.978453	0.996713	1
Brain_Cortex	PNPLA7	9	140000000	140000000	0.3493	rs3750517	2.55	rs3934534	0.0698	4.52	-1.277	336	10	lasso	0.246374	5.55e-10	-0.13216	0.89486	0.980597	1
Brain_Cortex	POMT1	9	134000000	134000000	0.4225	rs12553829	3.13	rs7049110	0.227	-6.08	-0.58	464	21	enet	0.221173	5.19e-09	-0.02214	0.982333	0.997206	1
Brain_Cortex	FBP2	9	97300000	97400000	0.1453	rs913185	-2.08	rs10993269	0.0552	-3.83	1.131	378	378	blup	0.059934	0.00244	-1.27742	0.201453	0.722471	1
Brain_Cortex	RFK	9	79000000	79000000	0.253	rs2149589	-2.97	rs785907	-0.00487	-3.25	0.06	666	666	blup	0.017354	0.0688	0.52973	0.5963	0.91159	1
Brain_Cortex	NIPSNAP3A	9	108000000	108000000	0.6352	rs1809921	2.67	rs2487714	0.17	-5.42	0.008	605	41	enet	0.182752	1.39e-07	-0.89003	0.373452	0.827195	1
Brain_Cortex	ODF2	9	131000000	131000000	0.1646	rs7862194	-2.7	rs7866034	0.1	3.89	1.35	280	3	lasso	0.088952	0.00026	1.5554	0.119852	0.625477	1
Brain_Cortex	TOR1B	9	133000000	133000000	0.4353	rs1105551	3	rs2296793	0.112	4.66	-0.615	483	4	lasso	0.108293	5.76e-05	-0.60737	0.543602	0.893672	1
Brain_Cortex	SMC2	9	107000000	107000000	0.423	rs7042705	2.91	rs2274725	0.514	8.39	-2.42	504	21	enet	0.522032	2.75e-23	-2.36344	0.018106	0.359722	1
Brain_Cortex	TOR1A	9	133000000	133000000	0.2644	rs1105551	3	rs12634	0.134	-4.58	-0.583	464	4	lasso	0.072594	0.000922	0.44832	0.653919	0.928371	1
Brain_Cortex	SLC2A8	9	130000000	130000000	0.2169	rs12554453	3.11	rs7029536	0.0773	-4.74	-0.131	362	7	lasso	0.116116	3.11e-05	-0.18658	0.851993	0.972007	1
Brain_Cortex	CDK5RAP2	9	123000000	123000000	0.2855	rs7040576	2.06	rs3849113	0.0628	-3.55	0.136	342	342	blup	0.11333	3.88e-05	-1.4879	0.136778	0.651322	1
Brain_Cortex	PRPF4	9	116000000	116000000	0.4075	rs11999878	-3.41	rs17763934	0.165	5.37	0.406	608	5	lasso	0.178147	2.05e-07	0.83603	0.403136	0.838573	1
Brain_Cortex	DPM2	9	131000000	131000000	0.4233	rs12554453	3.11	rs7860034	0.304	6.52	-1.794	347	6	lasso	0.304008	2.54e-12	-1.79378	0.072849	0.552306	1
Brain_Cortex	PSMB7	9	127000000	127000000	0.1522	rs7851142	-4.02	rs10818951	-2.74e-07	-3.97	-2.727	399	399	blup	0.029692	0.0255	3.06496	0.002177	0.144621	1
Brain_Cortex	C9orf156	9	101000000	101000000	0.5298	rs10759754	-2.94	rs6586	0.403	7.56	0.693	499	4	lasso	0.393802	2.3e-16	0.65846	0.510241	0.880878	1
Brain_Cortex	CTSV	9	99800000	99800000	0.1689	rs10759754	-2.94	rs4345679	0.0644	-4.08	0.764	262	262	blup	0.081609	0.00046	-0.87045	0.384053	0.831263	1
Brain_Cortex	IL33	9	6220000	6260000	0.1438	rs996029	3.4	rs7869419	0.213	5.43	2.316	445	4	lasso	0.203994	2.3e-08	2.30965	0.020908	0.37952	1
Brain_Cortex	TMEM8B	9	35800000	35900000	0.4497	rs2145925	2.32	rs10738948	0.357	7.58	1.191	420	13	enet	0.373226	2.17e-15	1.08383	0.278441	0.779407	1
Brain_Cortex	GRHPR	9	37400000	37400000	0.31	rs13292007	-3.23	rs7856656	0.141	4.57	-0.814	464	39	enet	0.138987	5.04e-06	0.7443	0.456697	0.861065	1
Brain_Cortex	ARHGEF39	9	35700000	35700000	0.3365	rs2145925	2.32	rs10972552	0.143	4.69	-1.343	405	13	enet	0.14821	2.39e-06	-1.35555	0.175241	0.69328	1
Brain_Cortex	C9orf72	9	27500000	27600000	0.3766	rs3117638	3.69	rs13691	0.19	-5.57	-1.277	722	5	lasso	0.170021	4.02e-07	1.11403	0.265267	0.771	1
Brain_Cortex	HIATL1	9	97100000	97200000	0.1214	rs7020881	-2.66	rs9409512	0.0189	-4.05	-1.118	408	408	blup	0.048395	0.00595	0.57841	0.562987	0.900132	1
Brain_Cortex	ZNF462	9	110000000	110000000	0.3008	rs10978723	-4.38	rs6477554	-0.00747	3.36	-0.047	498	498	blup	0.049268	0.00556	-0.0102	0.991862	0.998885	1
Brain_Cortex	WDR31	9	116000000	116000000	0.2809	rs11999878	-3.41	rs6478027	-0.000973	-3.29	0.948	603	603	blup	0.008775	0.142	-1.36045	0.173689	0.691287	1
Brain_Cortex	SURF1	9	136000000	136000000	0.8517	rs1964196	3.08	rs571549	0.354	-7.06	-0.197	603	65	enet	0.465058	5.2e-20	-0.86497	0.387053	0.83191	1
Brain_Cortex	SURF6	9	136000000	136000000	0.3454	rs1964196	3.08	rs11655	0.122	-5.61	1.125	603	21	enet	0.163455	6.9e-07	-1.22946	0.218901	0.735516	1
Brain_Cortex	REXO4	9	136000000	136000000	0.3377	rs1964196	3.08	rs3118662	0.059	-4.45	-0.329	602	10	lasso	0.090066	0.000239	0.43643	0.662525	0.930294	1
Brain_Cortex	C9orf142	9	140000000	140000000	0.356	rs3750517	2.55	rs2049043	0.202	-5.99	1.885	376	376	blup	0.205635	2e-08	-1.94212	0.052123	0.499584	1
Brain_Cortex	INPP5E	9	139000000	139000000	0.2112	rs7468351	2.8	rs10870194	0.176	-5.4	-1.432	368	2	lasso	0.185679	1.09e-07	1.43167	0.152239	0.669575	1
Brain_Cortex	CACNA1B	9	141000000	141000000	0.2304	rs936249	-2.25	rs3750508	0.0651	4.04	-1.052	267	6	enet	0.071001	0.00104	-0.62332	0.533071	0.889134	1
Brain_Cortex	LURAP1L	9	12800000	12800000	0.2104	rs12340775	3.2	rs10960781	0.102	-4.64	1.714	530	2	lasso	0.04137	0.0103	-1.69431	0.090206	0.585633	1
Brain_Cortex	GNA14	9	80000000	80300000	0.331	rs11145439	-2.57	rs12336869	0.033	-3.76	-1.024	385	14	enet	0.047518	0.00637	1.30287	0.192621	0.712457	1
Brain_Cortex	GNAQ	9	80300000	80600000	0.2723	rs11137631	-2.91	rs2209911	0.107	-5.59	-0.063	395	4	lasso	0.142561	3.78e-06	-0.00573	0.995429	0.999507	1
Brain_Cortex	TUBBP5	9	141000000	141000000	0.4553	rs936249	-2.36	rs3750509	0.0532	-4.42	1.267	192	13	enet	0.077417	0.000635	-1.19922	0.230443	0.746616	1
Brain_Cortex	ANKRD18CP	9	99900000	100000000	0.4152	rs10759754	-2.94	rs6478095	0.35	-7.37	0.134	311	17	enet	0.398919	1.3e-16	-0.21549	0.829383	0.968351	1
Brain_Cortex	ADAMTS13	9	136000000	136000000	0.4435	rs1964196	3.08	rs3124753	0.167	-5.82	0.192	605	25	enet	0.280657	2.36e-11	0.05316	0.957607	0.992973	1
Brain_Cortex	SLC2A6	9	136000000	136000000	0.3425	rs1964196	3.08	rs602184	0.0238	-4.52	-1.995	624	5	lasso	0.057427	0.00296	2.09057	0.036567	0.448682	1
Brain_Cortex	GPSM1	9	139000000	139000000	0.3948	rs7468351	2.8	rs3812550	0.228	-5.67	-0.498	367	8	enet	0.17515	2.62e-07	-0.11949	0.90489	0.982201	1
Brain_Cortex	C9orf117	9	130000000	130000000	0.2292	rs7027357	-3.34	rs514024	0.0117	3.94	0.816	366	366	blup	0.077001	0.000656	0.80457	0.421068	0.846871	1
Brain_Cortex	PPAPDC3	9	134000000	134000000	0.2598	rs12553829	3.13	rs2483474	-0.00511	-3.55	0.592	496	3	lasso	0.007876	0.153	-0.9182	0.358517	0.821128	1
Brain_Cortex	FREM1	9	14700000	14900000	0.3106	rs4741484	-3.39	rs1916312	-0.00228	-3.99	0.345	712	12	enet	0.046795	0.00673	1.09778	0.272303	0.775454	1
Brain_Cortex	RPP25L	9	34600000	34600000	0.2394	rs7033016	-2.73	rs10758259	-0.00719	3.51	1.567	360	360	blup	0.080447	0.000503	0.25163	0.801328	0.962411	1
Brain_Cortex	C9orf24	9	34400000	34400000	0.1764	rs11788425	-2.48	rs4878564	0.113	-4.39	1.264	352	2	lasso	0.098299	0.000126	-1.28624	0.198359	0.719076	1
Brain_Cortex	NUDT2	9	34300000	34300000	0.6125	rs11788425	-2.48	rs10971956	0.325	-6.83	-0.58	342	59	enet	0.392282	2.72e-16	1.02362	0.306014	0.793284	1
Brain_Cortex	CCDC171	9	15600000	16100000	0.3578	rs4741484	-3.39	rs7034781	0.204	-6.35	-1.442	455	5	lasso	0.266435	8.89e-11	1.85031	0.06427	0.532552	1
Brain_Cortex	FBP1	9	97400000	97400000	0.19	rs913185	-2.08	rs16910850	0.00742	3.59	0.947	371	371	blup	0.037752	0.0136	1.58331	0.11335	0.61651	1
Brain_Cortex	C9orf89	9	95900000	95900000	0.4215	rs10821161	-3.56	rs4744176	0.0673	-4.68	-0.505	423	11	lasso	0.141211	4.22e-06	0.51761	0.604727	0.914078	1
Brain_Cortex	NOL6	9	33500000	33500000	0.6073	rs10971409	3.6	rs3758280	0.358	7.91	1.85	406	5	lasso	0.413566	2.48e-17	1.85554	0.063519	0.53121	1
Brain_Cortex	PIGO	9	35100000	35100000	0.2678	rs7033016	-2.73	rs595429	0.0163	-3.95	0.034	336	13	enet	0.037546	0.0138	-0.12099	0.903703	0.982133	1
Brain_Cortex	AK8	9	136000000	136000000	0.7033	rs1964196	3.08	rs2771997	0.441	-7.9	0.552	562	11	lasso	0.404159	7.22e-17	-0.44619	0.655458	0.928739	1
Brain_Cortex	TSC1	9	136000000	136000000	0.3174	rs1964196	3.08	rs10901220	0.192	-5.19	-0.162	568	6	lasso	0.174532	2.76e-07	0.1605	0.872488	0.97618	1
Brain_Cortex	ZMYND19	9	140000000	140000000	0.4709	rs936249	-2.74	rs1776776	0.0827	-4.57	1.18	344	344	blup	0.115701	3.22e-05	0.03053	0.975644	0.996436	1
Brain_Cortex	PBX3	9	129000000	129000000	0.1515	rs16928613	-2.91	rs577026	0.00111	3.44	-0.07	381	381	blup	0.033718	0.0186	0.83171	0.405572	0.839851	1
Brain_Cortex	ENDOG	9	132000000	132000000	0.2094	rs36002272	3.17	rs2900269	0.0249	-3.62	-0.932	313	313	blup	0.010798	0.119	1.58982	0.111876	0.614123	1
Brain_Cortex	ROR2	9	94300000	94700000	0.375	rs7045073	2.81	rs12683797	0.107	-4.9	-0.179	479	11	lasso	0.118813	2.52e-05	-0.6463	0.518088	0.883429	1
Brain_Cortex	CBWD1	9	121000	189000	0.4244	rs10814854	-3	rs532701	0.219	6.59	1.031	471	9	lasso	0.315447	8.28e-13	1.22484	0.220637	0.737469	1
Brain_Cortex	LINGO2	9	27900000	28700000	0.2541	rs10757755	2.33	rs7041270	-0.00247	-3.42	1.91	531	531	blup	0.013577	0.094	-0.98801	0.323146	0.803277	1
Brain_Cortex	ABO	9	136000000	136000000	0.4253	rs1964196	3.08	rs8176693	0.107	5.22	0.596	595	595	blup	0.192152	6.3e-08	0.0523	0.958291	0.99305	1
Brain_Cortex	LINC00476	9	98500000	98600000	0.3741	rs2282041	3.49	rs589458	0.358	7.12	-1.68	531	19	enet	0.362402	6.88e-15	-2.16656	0.030269	0.425265	1
Brain_Cortex	CDC26	9	116000000	116000000	0.3035	rs11999878	-3.41	rs10817475	0.163	-4.82	1.087	608	8	lasso	0.129529	1.07e-05	-0.16821	0.866417	0.974918	1
Brain_Cortex	DPP7	9	140000000	140000000	0.3969	rs3750517	2.55	rs13631	0.201	-5.54	-0.703	367	4	lasso	0.137049	5.89e-06	0.58153	0.560887	0.899086	1
Brain_Cortex	MAN1B1	9	140000000	140000000	0.2106	rs3750517	2.55	rs4880200	0.175	5.37	1.691	366	4	lasso	0.154626	1.42e-06	1.86866	0.06167	0.526555	1
Brain_Cortex	ERCC6L2	9	98600000	98800000	0.2575	rs2282041	3.49	rs636311	0.0672	-4.76	2.503	531	20	enet	0.197801	3.9e-08	-1.1977	0.231032	0.746718	1
Brain_Cortex	LCN12	9	140000000	140000000	0.4287	rs3750517	2.55	rs884218	0.194	5.84	1.537	384	6	lasso	0.321183	4.69e-13	1.29366	0.195784	0.716341	1
Brain_Cortex	SAPCD2	9	140000000	140000000	0.1651	rs3750517	2.55	rs4880195	0.0447	-4.2	2.222	363	11	enet	0.050584	0.00502	-1.93897	0.052505	0.500758	1
Brain_Cortex	PTRH1	9	130000000	130000000	0.3022	rs7027357	-3.24	rs7865146	-0.00485	3.7	-1.297	370	370	blup	0.014939	0.0839	-0.40201	0.687677	0.935204	1
Brain_Cortex	SEMA4D	9	92000000	92100000	0.2422	rs3211698	3.47	rs9410474	0.0061	-3.87	-1.661	414	414	blup	0.065199	0.00163	0.58817	0.556415	0.897604	1
Brain_Cortex	CENPP	9	95100000	95400000	0.5493	rs7045073	2.81	rs10992308	0.401	7.77	-1.055	410	7	lasso	0.436495	1.7e-18	-1.05534	0.291269	0.78694	1
Brain_Cortex	FOCAD	9	20700000	21000000	0.3136	rs10511689	3.56	rs883601	-0.00686	-3.81	2.606	522	61	enet	0.076272	0.000694	-1.02847	0.303729	0.792594	1
Brain_Cortex	PTPLAD2	9	21000000	21000000	0.1505	rs10511689	3.56	rs2151002	0.0856	4.19	3.085	465	4	lasso	0.07146	0.00101	3.51611	0.000438	0.0641742	1
Brain_Cortex	NELFB	9	140000000	140000000	0.3849	rs3750517	2.55	rs9330193	0.269	-6.38	-0.268	358	2	lasso	0.256013	2.31e-10	0.24706	0.804863	0.963104	1
Brain_Cortex	HRCT1	9	35900000	35900000	0.17	rs2145925	2.32	rs17259350	0.0146	3.73	0.373	435	434	blup	0.053048	0.00415	0.73688	0.461196	0.862668	1
Brain_Cortex	UAP1L1	9	140000000	140000000	0.214	rs3750517	2.55	rs9411252	0.00218	3.37	0.166	365	365	blup	0.052656	0.00428	0.0925	0.926305	0.986474	1
Brain_Cortex	PDCD1LG2	9	5510000	5570000	0.1855	rs4740823	2.85	rs7034893	0.0818	4.33	-0.419	432	14	enet	0.059927	0.00245	0.41438	0.678598	0.934009	1
Brain_Cortex	CCDC180	9	100000000	100000000	0.3108	rs10759754	-2.94	rs7851025	0.129	-4.94	-0.5	321	321	blup	0.168534	4.54e-07	0.49287	0.622107	0.918976	1
Brain_Cortex	RPL12	9	130000000	130000000	0.4298	rs7027357	-3.54	rs6478776	0.311	-6.75	-0.323	361	39	enet	0.376754	1.49e-15	0.17739	0.859202	0.973424	1
Brain_Cortex	TPM2	9	35700000	35700000	0.5091	rs2145925	2.32	rs2025126	0.519	-8.5	-2.224	401	18	enet	0.528217	1.15e-23	2.06461	0.03896	0.456329	1
Brain_Cortex	RP11-498P14.5	9	100000000	100000000	0.2855	rs10759754	-2.94	rs3747496	0.165	-5.51	0.139	321	11	enet	0.178619	1.97e-07	-0.13173	0.895197	0.980708	1
Brain_Cortex	LCN8	9	140000000	140000000	0.262	rs3750517	2.55	rs1108607	0.191	5.16	-1.616	395	2	lasso	0.176756	2.3e-07	-1.62239	0.104721	0.605849	1
Brain_Cortex	LINC00963	9	132000000	132000000	0.3135	rs1105551	3	rs7037029	0.0126	2.87	1.741	465	10	lasso	0.000252	0.311	1.05719	0.290425	0.78658	1
Brain_Cortex	RP11-247A12.2	9	132000000	132000000	0.2963	rs1105551	3	rs3118634	0.164	4.95	0.853	405	4	lasso	0.131874	8.91e-06	0.82334	0.410313	0.84125	1
Brain_Cortex	LRRC37A5P	9	114000000	114000000	0.5528	rs7047037	4.2	rs1570304	0.166	6.04	0.206	504	10	lasso	0.374259	1.94e-15	0.29533	0.767741	0.954671	1
Brain_Cortex	PRSS3P4	9	33600000	33600000	0.5549	rs2777746	2.39	rs12005354	0.207	5.71	-1.015	347	33	enet	0.201481	2.85e-08	-1.35036	0.1769	0.694921	1
Brain_Cortex	ARID3C	9	34600000	34600000	0.4732	rs7033016	-2.73	rs11791806	0.312	7.03	-0.808	364	7	lasso	0.315215	8.47e-13	-0.74312	0.457408	0.861219	1
Brain_Cortex	TRBV20OR9-2	9	33600000	33600000	0.276	rs2777746	2.39	rs12005354	0.157	4.79	-1.015	344	4	lasso	0.126077	1.41e-05	-1.022	0.306779	0.793613	1
Brain_Cortex	DNLZ	9	139000000	139000000	0.5631	rs7468351	2.8	rs11145958	0.266	6.1	0.535	372	17	enet	0.359851	9e-15	1.00727	0.313803	0.797531	1
Brain_Cortex	FAM220CP	9	99900000	99900000	0.2421	rs10759754	-2.94	rs6478095	0.0785	-4.38	0.134	299	30	enet	0.121221	2.08e-05	-0.14683	0.883268	0.977983	1
Brain_Cortex	RP11-54D18.2	9	15000000	15000000	0.6923	rs4741484	-3.39	rs10961825	0.531	8.58	0.366	664	31	enet	0.522843	2.46e-23	-0.03406	0.972827	0.995767	1
Brain_Cortex	RP11-535M15.1	9	99400000	99500000	0.3079	rs2183009	2.73	rs2296812	0.162	-5.42	-0.346	281	11	enet	0.178042	2.06e-07	0.54735	0.584141	0.907218	1
Brain_Cortex	RP11-255A11.21	9	33600000	33600000	0.6063	rs10971409	3.6	rs12005354	0.412	7.56	-1.015	362	8	lasso	0.457517	1.33e-19	-0.61513	0.538471	0.891508	1
Brain_Cortex	RP11-276E15.4	9	116000000	116000000	0.2724	rs10817330	-3.63	rs7853980	0.0136	4	1.662	488	488	blup	0.086518	0.000314	1.55494	0.11996	0.625477	1
Brain_Cortex	PSMD5-AS1	9	124000000	124000000	0.848	rs7040576	2.06	rs12343516	0.524	8.67	-0.721	359	25	enet	0.551316	4e-25	-0.80163	0.422764	0.847943	1
Brain_Cortex	SUGT1P	9	33500000	33500000	0.3512	rs10971409	3.6	rs10971545	0.141	-4.64	0.492	387	3	lasso	0.115354	3.31e-05	0.02779	0.977831	0.996554	1
Brain_Cortex	RP11-112J3.16	9	35800000	35800000	0.2667	rs2145925	2.32	rs7873145	0.0752	-4.57	-0.684	414	5	lasso	0.053557	0.00399	0.77121	0.440581	0.855329	1
Brain_Cortex	RP11-165J3.6	9	96200000	96200000	0.3879	rs10821161	-3.56	rs7025805	0.249	5.98	1.155	493	8	lasso	0.258114	1.91e-10	2.06797	0.038643	0.455263	1
Brain_Cortex	VN1R51P	9	99900000	99900000	0.2591	rs10759754	-2.94	rs1020884	0.232	-6.07	0.162	293	12	lasso	0.252332	3.24e-10	-0.2664	0.789933	0.959723	1
Brain_Cortex	RP11-520B13.4	9	99800000	99800000	0.488	rs10759754	-2.94	rs3747493	0.356	-7.28	0.147	290	8	lasso	0.404428	7.01e-17	-0.32406	0.745893	0.94775	1
Brain_Cortex	RP11-339B21.8	9	131000000	131000000	0.2635	rs7862194	-2.7	rs4837271	0.0984	-4.88	1.788	286	286	blup	0.184398	1.21e-07	-1.22978	0.21878	0.735516	1
Brain_Cortex	RP11-195F19.9	9	34700000	34700000	0.3064	rs7033016	-2.73	rs928150	0.188	-5.51	0.481	365	5	lasso	0.185324	1.12e-07	0.02239	0.982134	0.997144	1
Brain_Cortex	CDC20P1	9	89600000	89600000	0.3755	rs10868528	-4.04	rs6559960	0.246	6.08	-3.118	557	5	lasso	0.222134	4.77e-09	-3.25535	0.001133	0.100394	1
Brain_Cortex	RP11-307E17.8	9	97100000	97100000	0.1956	rs7020881	-2.66	rs12346584	0.0873	-4.42	1.036	417	3	lasso	0.052587	0.00431	-1.12746	0.259546	0.768537	1
Brain_Cortex	SNHG7	9	140000000	140000000	0.835	rs3750517	2.55	rs6874	0.452	-7.95	-0.058	382	12	lasso	0.395007	2.01e-16	-0.03097	0.97529	0.996378	1
Brain_Cortex	RP11-500B12.1	9	120000000	120000000	0.3343	rs10983613	3.63	rs1928300	0.0194	4.18	-1.881	582	9	lasso	0.108922	5.48e-05	-0.51893	0.603809	0.91403	1
Brain_Cortex	RP11-535M15.2	9	99500000	99500000	0.3716	rs2183009	2.73	rs2296812	0.134	-4.99	-0.326	257	7	lasso	0.09561	0.000155	0.16784	0.866708	0.974918	1
Brain_Cortex	RP11-64P14.7	9	125000000	125000000	0.3612	rs1238420	-3.3	rs10985643	-0.0043	-3.39	0.496	474	474	blup	0.00816	0.149	-0.21522	0.829598	0.968351	1
Brain_Cortex	RP11-100G15.7	9	94900000	94900000	0.5328	rs7045073	2.81	rs7023075	0.233	5.98	-0.595	457	23	enet	0.26509	1.01e-10	-1.06088	0.288745	0.785301	1
Brain_Cortex	RP11-229P13.20	9	140000000	140000000	0.1853	rs3750517	2.55	rs1138628	-0.00634	-3.67	1.233	365	365	blup	0.001851	0.266	-0.16894	0.86584	0.974792	1
Brain_Cortex	RP11-3L8.3	9	12700000	12800000	0.2694	rs12340775	3.2	rs10960779	0.188	-5.31	1.605	515	5	lasso	0.161598	8.04e-07	-1.84066	0.065671	0.534849	1
Brain_Cortex	GNG10	9	114000000	114000000	0.4832	rs7047037	4.2	rs7045665	0.249	6.46	1.776	505	11	enet	0.289801	9.94e-12	1.54802	0.121618	0.628508	1
Brain_Cortex	RP11-522I20.3	9	86300000	86300000	0.3269	rs11140017	-2.85	rs17080575	0.111	4.73	1.317	523	31	enet	0.134621	7.15e-06	0.80549	0.42054	0.846793	1
Brain_Cortex	RP11-4O1.2	9	115000000	115000000	0.5604	rs7047037	4.2	rs7020062	0.207	-5.53	-0.289	516	516	blup	0.2064	1.87e-08	0.31077	0.755978	0.950815	1
Brain_Cortex	RP11-384P7.7	9	33700000	33700000	0.4927	rs2777746	2.39	rs16933401	0.0956	5.32	-0.163	327	10	lasso	0.164977	6.09e-07	-0.75294	0.451488	0.859434	1
Brain_Cortex	RP11-378I6.1	9	19900000	19900000	0.589	rs9792414	-3.33	rs2051134	0.326	6.69	-0.084	578	17	enet	0.190319	7.36e-08	0.16785	0.866704	0.974918	1
Brain_Cortex	RP11-244O19.1	9	125000000	125000000	0.2143	rs7034919	2.99	rs12346412	0.000457	3.67	-1.629	468	468	blup	0.038198	0.0131	-1.4113	0.158155	0.675749	1
Brain_Cortex	RP11-247A12.7	9	132000000	132000000	0.5023	rs1105551	3	rs3118634	0.343	6.83	0.853	399	7	lasso	0.31376	9.77e-13	0.83133	0.405788	0.839851	1
Brain_Cortex	RP11-82L2.1	9	107000000	107000000	0.2078	rs7042705	2.91	rs6479251	0.00114	-3.13	-0.167	504	20	lasso	0.010959	0.117	1.57535	0.115176	0.619217	1
Brain_Cortex	RP11-408A13.4	9	14600000	14600000	0.258	rs13296345	-3.05	rs17289082	0.0338	4.26	-0.715	708	7	lasso	0.081234	0.000473	-2.18309	0.029029	0.417989	1
Brain_Cortex	RP11-305L7.7	9	94000000	94000000	0.3495	rs10991736	3.43	rs10512210	0.169	5.27	0.998	552	6	lasso	0.177335	2.19e-07	0.67759	0.498034	0.876513	1
Brain_Frontal_Cortex_BA9	ALOX5	10	45900000	45900000	0.2684	rs4948675	-2.63	rs7906533	0.17354	4.62	-0.556	348	3	lasso	0.13136	3.52e-05	-0.43947	0.66	0.929501	1
Brain_Frontal_Cortex_BA9	ZDHHC6	10	114000000	114000000	0.5359	rs7099862	-3.62	rs4256909	0.032655	-3.69	0.107	444	444	blup	0.15449	6.95e-06	-0.08242	0.934	0.988124	1
Brain_Frontal_Cortex_BA9	FAS	10	90800000	90800000	0.3791	rs11203038	2.44	rs7097572	0.23003	6.26	-0.304	569	4	lasso	0.28219	4.33e-10	0.11207	0.911	0.983647	1
Brain_Frontal_Cortex_BA9	VCL	10	75800000	75900000	0.1586	rs4281434	5.09	rs11000948	0.081427	-4.25	-0.008	239	16	enet	0.1053	0.000211	-1.21651	0.224	0.740605	1
Brain_Frontal_Cortex_BA9	AIFM2	10	71900000	71900000	0.6223	rs4746922	-3.03	rs6480442	0.413289	-7.01	-0.985	728	10	lasso	0.37987	8.38e-14	1.02701	0.304	0.792594	1
Brain_Frontal_Cortex_BA9	WDR37	10	1100000	1180000	0.2467	rs7906343	-2.29	rs10751789	-0.008386	-3.27	0.448	517	45	enet	0.08307	0.000951	1.80029	0.0718	0.549961	1
Brain_Frontal_Cortex_BA9	RRP12	10	99100000	99200000	0.3399	rs9665660	2.81	rs11189230	0.005832	3.59	-0.528	486	486	blup	0.02674	0.043	-0.35592	0.722	0.942308	1
Brain_Frontal_Cortex_BA9	GSTO2	10	106000000	106000000	0.5229	rs4350297	-3.29	rs1865926	0.3945	-7.1	-1.156	426	9	lasso	0.44075	2.05e-16	1.34927	0.177	0.694921	1
Brain_Frontal_Cortex_BA9	PRKCQ	10	6470000	6620000	0.5622	rs1268331	3.72	rs661891	-0.005838	3.15	-0.027	780	780	blup	0.03264	0.0286	-0.60953	0.542	0.893189	1
Brain_Frontal_Cortex_BA9	WNT8B	10	102000000	102000000	0.174	rs2495712	3.97	rs11190613	0.019083	3.76	-1.769	418	418	blup	0.04416	0.013	-1.07175	0.284	0.782755	1
Brain_Frontal_Cortex_BA9	SEC31B	10	102000000	102000000	0.3904	rs2495712	3.97	rs2273695	0.270937	-5.87	-1.898	431	6	lasso	0.23356	2.05e-08	1.71331	0.0867	0.580041	1
Brain_Frontal_Cortex_BA9	CWF19L1	10	102000000	102000000	0.4851	rs2495712	3.97	rs11595928	0.3181	6.9	2.371	401	17	enet	0.40285	9.31e-15	2.59208	0.00954	0.284641	1
Brain_Frontal_Cortex_BA9	FAM21A	10	51800000	51900000	0.7465	rs10994675	-2.58	rs2338050	0.542829	-7.99	0.521	262	7	lasso	0.56509	9.6e-23	-0.45798	0.647	0.926187	1
Brain_Frontal_Cortex_BA9	DNMBP	10	102000000	102000000	0.1889	rs10883434	2.91	rs7896859	0.036874	3.95	1.73	436	5	lasso	0.077	0.00143	1.36698	0.172	0.688949	1
Brain_Frontal_Cortex_BA9	MICU1	10	74100000	74400000	0.0957	rs7910744	-2.11	rs3009540	0.072772	-3.54	-1.565	264	264	blup	0.04271	0.0144	1.70133	0.0889	0.582977	1
Brain_Frontal_Cortex_BA9	ACTA2	10	90700000	90800000	0.269	rs11203038	2.44	rs861507	0.008604	3.52	0.963	569	569	blup	0.03405	0.026	-0.03557	0.972	0.995699	1
Brain_Frontal_Cortex_BA9	PITRM1	10	3180000	3220000	0.6683	rs12260361	3.58	rs3740612	0.231364	-6.33	2.45	731	17	lasso	0.32838	8.81e-12	-2.20309	0.0276	0.41055	1
Brain_Frontal_Cortex_BA9	PBLD	10	70000000	70100000	0.1751	rs10998249	2.81	rs731063	0.11872	4.39	1.697	381	2	lasso	0.09405	0.000453	1.69691	0.0897	0.584449	1
Brain_Frontal_Cortex_BA9	HELLS	10	96300000	96400000	0.1787	rs3740360	2.08	rs11638	0.095941	4.44	0.326	351	351	blup	0.10757	0.000181	0.08342	0.934	0.988124	1
Brain_Frontal_Cortex_BA9	TCTN3	10	97400000	97500000	0.2341	rs11188409	4.57	rs3181131	-0.000673	-3.48	2.15	515	33	enet	0.03024	0.0337	-2.22779	0.0259	0.404499	1
Brain_Frontal_Cortex_BA9	WDR11	10	123000000	123000000	0.3448	rs9630106	-2.67	rs1045154	0.267456	-5.89	1.17	645	10	lasso	0.2473	7.04e-09	-1.05086	0.293	0.787473	1
Brain_Frontal_Cortex_BA9	ANXA11	10	81900000	82000000	0.1797	rs7902355	3.56	rs3748242	0.098366	-4.57	-0.817	450	4	lasso	0.08332	0.000934	0.84271	0.399	0.836857	1
Brain_Frontal_Cortex_BA9	OPN4	10	88400000	88400000	0.6047	rs12220079	2.2	rs10887632	0.230934	6.15	0.159	395	21	enet	0.43519	3.65e-16	0.16936	0.866	0.974792	1
Brain_Frontal_Cortex_BA9	FAM213A	10	82200000	82200000	0.5801	rs7902355	3.56	rs11202960	0.22607	5.65	1.134	547	16	enet	0.24479	8.57e-09	0.50682	0.612	0.916457	1
Brain_Frontal_Cortex_BA9	SLC25A16	10	70200000	70300000	0.3059	rs10998249	2.81	rs10823215	0.142889	4.74	1.54	403	9	lasso	0.13626	2.5e-05	2.35957	0.0183	0.360783	1
Brain_Frontal_Cortex_BA9	CYP2E1	10	135000000	135000000	0.298	rs28850386	2.68	rs6537609	-0.00342	-3.55	0.644	290	290	blup	0.05806	0.00511	-0.66104	0.509	0.880424	1
Brain_Frontal_Cortex_BA9	SFTPD	10	81700000	81700000	0.5497	rs878651	3.09	rs11201011	0.165779	-5.81	0.612	305	10	lasso	0.24263	1.01e-08	-0.66651	0.505	0.878778	1
Brain_Frontal_Cortex_BA9	RBM17	10	6130000	6160000	0.5226	rs7770	-3.2	rs7898880	0.037845	4.29	1.689	733	733	blup	0.09502	0.000424	1.65067	0.0988	0.598848	1
Brain_Frontal_Cortex_BA9	TMEM180	10	104000000	104000000	0.1949	rs4919667	-3.61	rs2274351	0.008658	3.73	-2.879	336	336	blup	0.08497	0.000836	-2.70882	0.00675	0.246304	1
Brain_Frontal_Cortex_BA9	ENTPD1	10	97500000	97600000	0.2723	rs11188409	4.57	rs10786240	-0.000474	-3.8	3.811	517	35	enet	0.04418	0.013	-3.06997	0.00214	0.14332	1
Brain_Frontal_Cortex_BA9	RBP4	10	95400000	95400000	0.3097	rs1935960	-2.93	rs11187685	0.02727	-3.1	0.283	556	9	lasso	0.03534	0.0238	0.93255	0.351	0.817543	1
Brain_Frontal_Cortex_BA9	ADAMTS14	10	72400000	72500000	0.4041	rs2275060	2.84	rs7895280	0.198334	5.03	-0.19	682	9	lasso	0.14919	1.01e-05	-0.00845	0.993	0.998966	1
Brain_Frontal_Cortex_BA9	RPS24	10	79800000	79800000	0.3253	rs7894696	2.66	rs3088264	0.005162	-3.83	-1.118	525	525	blup	0.05987	0.00452	0.33523	0.737	0.945059	1
Brain_Frontal_Cortex_BA9	DNA2	10	70200000	70200000	0.2526	rs10998249	2.81	rs2031098	0.091791	-5.28	2.308	384	4	lasso	0.0645	0.00332	-2.17589	0.0296	0.421346	1
Brain_Frontal_Cortex_BA9	FAM171A1	10	15300000	15400000	0.2446	rs10904611	-3.34	rs7897087	0.092483	-3.97	-0.172	487	487	blup	0.07356	0.0018	0.61388	0.539	0.891564	1
Brain_Frontal_Cortex_BA9	CDHR1	10	86000000	86000000	0.3827	rs7922841	2.87	rs7099098	0.029652	4.69	-1.822	541	5	lasso	0.12537	5.32e-05	-1.942	0.0521	0.499584	1
Brain_Frontal_Cortex_BA9	RGR	10	86000000	86000000	0.4865	rs7922841	2.87	rs10736319	0.326842	6.31	1.095	534	22	enet	0.29415	1.62e-10	1.21697	0.224	0.740605	1
Brain_Frontal_Cortex_BA9	ADD3	10	112000000	112000000	0.2155	rs4918478	-2.21	rs734163	0.000503	3.4	1.435	335	335	blup	0.03278	0.0283	0.99723	0.319	0.79994	1
Brain_Frontal_Cortex_BA9	LRRC27	10	134000000	134000000	0.4887	rs10430614	-3.02	rs2295273	0.32022	6.19	-0.001	462	5	lasso	0.37597	1.21e-13	0.08557	0.932	0.987427	1
Brain_Frontal_Cortex_BA9	MTG1	10	135000000	135000000	0.7364	rs28850386	2.61	rs2297031	0.41025	7.07	-0.216	342	13	lasso	0.37601	1.2e-13	-0.22099	0.825	0.967214	1
Brain_Frontal_Cortex_BA9	TAF5	10	105000000	105000000	0.1699	rs2131471	2.55	rs11598702	0.006462	3.4	0.044	347	347	blup	0.05096	0.00824	-0.68934	0.491	0.873817	1
Brain_Frontal_Cortex_BA9	MPP7	10	28300000	28600000	0.2821	rs10826398	2.59	rs12256403	-0.007884	3.14	-0.31	512	512	blup	0.09121	0.000549	0.62984	0.529	0.887305	1
Brain_Frontal_Cortex_BA9	AKR1C2	10	5030000	5060000	0.3917	rs1937908	-2.48	rs12774134	0.165719	5.35	-0.634	651	7	lasso	0.17	2.3e-06	-0.74732	0.455	0.860536	1
Brain_Frontal_Cortex_BA9	GFRA1	10	118000000	118000000	0.4354	rs17095060	3.09	rs3781536	0.21999	-5.47	-0.559	535	6	lasso	0.20144	2.32e-07	0.51644	0.606	0.914688	1
Brain_Frontal_Cortex_BA9	IFIT5	10	91200000	91200000	0.5168	rs11203038	2.44	rs304437	0.361563	-6.92	0.748	562	4	lasso	0.34102	2.9e-12	-0.73353	0.463	0.863204	1
Brain_Frontal_Cortex_BA9	SLC18A2	10	119000000	119000000	0.3737	rs10886017	-3.83	rs363224	0.274188	-5.76	0.307	482	3	lasso	0.23453	1.9e-08	-0.43823	0.661	0.92973	1
Brain_Frontal_Cortex_BA9	BMS1	10	43300000	43300000	0.4102	rs7093301	-2.07	rs788247	0.056549	-4.13	-0.402	370	370	blup	0.13829	2.17e-05	-1.05601	0.291	0.78658	1
Brain_Frontal_Cortex_BA9	STK32C	10	134000000	134000000	0.2942	rs10430614	-3.02	rs2814154	-0.008683	4.04	-1.17	462	462	blup	0.0372	0.0209	-2.2094	0.0271	0.408707	1
Brain_Frontal_Cortex_BA9	CASP7	10	115000000	115000000	0.2992	rs12098403	3.54	rs3124739	0.046788	4.13	0.116	600	600	blup	0.05904	0.00478	-0.27708	0.782	0.958096	1
Brain_Frontal_Cortex_BA9	POLL	10	103000000	103000000	0.1476	rs10509753	2.13	rs4244345	0.113836	4.31	0.761	296	1	lasso	0.1162	0.0001	0.761	0.447	0.857692	1
Brain_Frontal_Cortex_BA9	C10orf32	10	105000000	105000000	0.4692	rs4919667	-3.61	rs9527	0.410232	-6.97	0.823	343	17	enet	0.42878	7.04e-16	-0.88789	0.375	0.827195	1
Brain_Frontal_Cortex_BA9	NUDT13	10	74900000	74900000	0.1553	rs2921448	-1.95	rs16930547	0.087535	-3.84	-0.986	218	218	blup	0.06543	0.00311	0.51691	0.605	0.914078	1
Brain_Frontal_Cortex_BA9	CSGALNACT2	10	43600000	43700000	0.5464	rs12775610	-2.47	rs2435377	0.495915	7.85	0.72	391	3	lasso	0.50768	1.26e-19	0.83461	0.404	0.838845	1
Brain_Frontal_Cortex_BA9	FRMPD2	10	49400000	49500000	0.6546	rs10857606	-3.35	rs769009	0.163736	6.34	0.88	346	49	enet	0.41384	3.16e-15	0.47651	0.634	0.92277	1
Brain_Frontal_Cortex_BA9	MGMT	10	131000000	132000000	0.4157	rs2008387	5.64	rs1762438	0.20415	-5.54	2.408	597	7	lasso	0.30312	7.64e-11	-4.56561	4.98e-06	0.00494531	0.286828
Brain_Frontal_Cortex_BA9	MORN4	10	99400000	99400000	0.6036	rs928579	3.76	rs10786360	0.298866	-6.65	-0.298	478	11	lasso	0.31981	1.85e-11	0.73214	0.464	0.863503	1
Brain_Frontal_Cortex_BA9	AGAP5	10	75400000	75500000	0.3313	rs10824069	5.08	rs2227564	0.015743	-3.88	2.049	248	21	enet	0.04373	0.0134	-2.01114	0.0443	0.473377	1
Brain_Frontal_Cortex_BA9	FAM21C	10	46200000	46300000	0.4829	rs4948675	-2.63	rs17159090	0.034402	-4.03	1.676	173	25	enet	0.14257	1.61e-05	-1.87461	0.0608	0.52462	1
Brain_Frontal_Cortex_BA9	LRRC20	10	72100000	72100000	0.483	rs2275060	2.84	rs16927437	0.010188	-3.54	0.115	664	664	blup	0.00917	0.153	1.0203	0.308	0.794036	1
Brain_Frontal_Cortex_BA9	AGAP8	10	51200000	51300000	0.5991	rs868750	3.11	rs7922121	0.257134	5.8	-1.645	187	4	lasso	0.2491	6.12e-09	-0.67803	0.498	0.87648	1
Brain_Frontal_Cortex_BA9	ZNF25	10	38200000	38300000	0.1533	rs11011455	-1.8	rs2472161	0.031311	3.56	-0.618	279	58	enet	0.09371	0.000463	0.06862	0.945	0.990126	1
Brain_Frontal_Cortex_BA9	ATOH7	10	70000000	70000000	0.471	rs10998249	2.81	rs1162761	0.071055	3.76	0.064	384	384	blup	0.14264	1.6e-05	-0.71751	0.473	0.867387	1
Brain_Frontal_Cortex_BA9	PPA1	10	72000000	72000000	0.395	rs4746922	-3.03	rs1046747	0.044521	4.41	-0.928	704	11	enet	0.09813	0.000343	-2.1645	0.0304	0.425497	1
Brain_Frontal_Cortex_BA9	CCNYL2	10	42900000	43000000	0.5455	rs7093301	-2.07	rs1255411	0.200427	5.06	1.874	244	244	blup	0.19653	3.33e-07	1.59266	0.111	0.6129	1
Brain_Frontal_Cortex_BA9	C10orf107	10	63400000	63500000	0.5204	rs11592307	2.53	rs12781009	0.273496	6.81	-1.128	427	10	enet	0.35032	1.27e-12	-1.36609	0.172	0.688949	1
Brain_Frontal_Cortex_BA9	SFXN4	10	121000000	121000000	0.8019	rs7069995	2.92	rs10749291	0.531005	8.09	0.586	490	12	enet	0.51567	4.88e-20	0.98101	0.327	0.804983	1
Brain_Frontal_Cortex_BA9	NUTM2A	10	89000000	89000000	0.3547	rs17117369	1.84	rs7906971	0.012338	3.48	-0.944	271	271	blup	0.10399	0.00023	0.18519	0.853	0.972262	1
Brain_Frontal_Cortex_BA9	PRKG1	10	52800000	54100000	0.2777	rs1189310	-3.65	rs1915672	0.049772	-4	1.066	463	25	enet	0.05819	0.00507	-0.31873	0.75	0.948938	1
Brain_Frontal_Cortex_BA9	LINC00839	10	43000000	43000000	0.3489	rs7093301	-2.07	rs289183	0.181198	5.66	0.903	243	6	lasso	0.26055	2.48e-09	1.35118	0.177	0.694921	1
Brain_Frontal_Cortex_BA9	CYP26C1	10	94800000	94800000	0.3571	rs12359135	3.02	rs2490751	0.093679	4.61	1.564	532	532	blup	0.10191	0.000266	1.10391	0.27	0.773909	1
Brain_Frontal_Cortex_BA9	AGAP4	10	46300000	46300000	0.4793	rs4948675	-2.63	rs7074524	0.137296	-5.4	-0.784	123	18	enet	0.26319	2.01e-09	0.57523	0.565	0.900467	1
Brain_Frontal_Cortex_BA9	JAKMIP3	10	134000000	134000000	0.6316	rs10430614	-3.02	rs11592585	0.36397	6.71	0.704	492	29	enet	0.34067	2.99e-12	1.16385	0.244	0.757574	1
Brain_Frontal_Cortex_BA9	ASAH2	10	51900000	52000000	0.812	rs10994675	-2.58	rs10821669	0.3589	-6.97	-2.233	323	20	lasso	0.3841	5.63e-14	1.56266	0.118	0.623288	1
Brain_Frontal_Cortex_BA9	UROS	10	127000000	128000000	0.6922	rs6597745	-3.38	rs11244664	0.550906	-8.3	-1.952	592	3	lasso	0.57753	1.79e-23	1.8521	0.064	0.532065	1
Brain_Frontal_Cortex_BA9	PLAC9	10	81900000	81900000	0.3241	rs7902355	3.56	rs10749549	0.102032	4.68	-0.13	402	402	blup	0.2758	7.28e-10	-0.88709	0.375	0.827195	1
Brain_Frontal_Cortex_BA9	BLOC1S2	10	102000000	102000000	0.4493	rs2495712	3.97	rs7073610	0.396243	-6.73	0.436	410	29	enet	0.39508	1.97e-14	-1.65892	0.0971	0.596414	1
Brain_Frontal_Cortex_BA9	ZNF33B	10	43100000	43100000	0.2087	rs7093301	-2.07	rs17335140	0.114944	-4.25	-1.369	289	289	blup	0.11163	0.000137	1.44204	0.149	0.665462	1
Brain_Frontal_Cortex_BA9	FUT11	10	75500000	75500000	0.1373	rs10824069	5.08	rs7076525	-0.004536	-3.39	0.616	238	238	blup	0.04729	0.0106	0.8988	0.369	0.8251	1
Brain_Frontal_Cortex_BA9	ACSL5	10	114000000	114000000	0.2414	rs7099862	-3.62	rs7904918	0.01052	3.76	1.053	461	461	blup	0.02664	0.0433	2.39669	0.0165	0.347344	1
Brain_Frontal_Cortex_BA9	WDR96	10	106000000	106000000	0.5925	rs4350297	-3.29	rs500144	0.148453	5.68	-1.231	427	39	enet	0.18875	5.9e-07	-1.13823	0.255	0.765106	1
Brain_Frontal_Cortex_BA9	ZNF248	10	38100000	38100000	0.1116	rs16937473	-1.96	rs1779140	0.007411	3.45	-0.308	303	303	blup	0.01372	0.109	-0.44959	0.653	0.928188	1
Brain_Frontal_Cortex_BA9	FANK1	10	128000000	128000000	0.313	rs6597745	-3.38	rs1278247	0.20564	5.41	-0.532	603	5	lasso	0.19953	2.67e-07	-0.42803	0.669	0.932091	1
Brain_Frontal_Cortex_BA9	METTL10	10	126000000	126000000	0.3025	rs11245446	-4.54	rs7097177	0.054505	4.98	1.226	561	4	lasso	0.1055	0.000208	1.20304	0.229	0.74458	1
Brain_Frontal_Cortex_BA9	LRIT2	10	86000000	86000000	0.3378	rs7922841	2.87	rs7099098	0.062335	4.23	-1.822	539	4	lasso	0.07295	0.00188	-1.69668	0.0898	0.584764	1
Brain_Frontal_Cortex_BA9	AL359195.1	10	82000000	82000000	0.5608	rs7902355	3.56	rs10887701	-0.004058	-3.45	0.192	476	476	blup	0.06835	0.00256	0.84628	0.397	0.835945	1
Brain_Frontal_Cortex_BA9	TIMM23B	10	51400000	51400000	0.2725	rs10994675	-2.58	rs4838566	0.049259	4.56	1.306	121	121	blup	0.09201	0.00052	0.46643	0.641	0.924609	1
Brain_Frontal_Cortex_BA9	BMS1P5	10	48900000	49000000	0.3581	rs4922535	2.79	rs11204276	0.20465	-4.94	-0.884	144	5	lasso	0.17773	1.32e-06	0.89382	0.371	0.82614	1
Brain_Frontal_Cortex_BA9	AGAP7	10	51500000	51500000	0.5263	rs10994675	-2.58	rs10740051	0.2682	5.76	-2.221	70	40	enet	0.30085	9.24e-11	-1.95814	0.0502	0.493141	1
Brain_Frontal_Cortex_BA9	RP11-108K14.4	10	135000000	135000000	0.4708	rs28850386	2.62	rs10857716	0.255717	-5.59	0.507	318	4	lasso	0.23371	2.02e-08	-0.31751	0.751	0.949268	1
Brain_Frontal_Cortex_BA9	AS3MT	10	105000000	105000000	0.456	rs4919667	-3.61	rs7085104	0.191189	-5.45	0.959	343	8	lasso	0.22762	3.22e-08	-0.90189	0.367	0.824339	1
Brain_Frontal_Cortex_BA9	RP11-313J2.1	10	42800000	42900000	0.6712	rs2801023	1.92	rs2489684	0.417903	7.66	-0.018	193	8	lasso	0.50422	1.89e-19	0.24356	0.808	0.96363	1
Brain_Frontal_Cortex_BA9	CCDC7	10	32700000	32900000	0.2027	rs3891660	-3.02	rs11008969	0.105699	3.99	-0.101	320	320	blup	0.1003	0.000296	-0.77961	0.436	0.853651	1
Brain_Frontal_Cortex_BA9	CFL1P1	10	89600000	89600000	0.2032	rs1903858	-2.7	rs7920778	-0.005316	3.31	1.738	402	402	blup	0.05415	0.00665	0.76008	0.447	0.857692	1
Brain_Frontal_Cortex_BA9	RP11-371A19.2	10	23600000	23600000	0.218	rs12244794	-2.5	rs16922762	-0.00862	-3.28	-0.95	354	31	enet	0.03406	0.026	1.20916	0.227	0.742604	1
Brain_Frontal_Cortex_BA9	ZMIZ1-AS1	10	80700000	80800000	0.3988	rs1837125	2.94	rs10824709	0.431059	7.19	-1.133	568	3	lasso	0.44936	8.35e-17	-1.13669	0.256	0.765684	1
Brain_Frontal_Cortex_BA9	PTCHD3P1	10	29700000	29800000	0.2509	rs7070135	2.95	rs1057952	0.112614	4.61	0.325	718	5	lasso	0.08651	0.000754	1.2661	0.205	0.725346	1
Brain_Frontal_Cortex_BA9	RP11-197M22.2	10	16800000	16800000	0.4342	rs10904714	-3.19	rs10795384	0.000983	3.66	-1.131	655	8	lasso	0.02654	0.0436	-0.40875	0.683	0.934818	1
Brain_Frontal_Cortex_BA9	SFTA1P	10	10800000	10800000	0.4372	rs17148133	3.02	rs7070632	0.192898	5.29	0.536	645	12	lasso	0.13369	2.99e-05	0.16159	0.872	0.976074	1
Brain_Frontal_Cortex_BA9	ERCC6	10	50700000	50700000	0.2159	rs868750	3.11	rs4253231	0.017824	4.28	-1.246	415	3	lasso	0.07506	0.00163	-0.76288	0.446	0.85708	1
Brain_Frontal_Cortex_BA9	RP11-258F22.1	10	38100000	38100000	0.2661	rs16937473	-1.88	rs1779140	0.135246	-4.76	-0.308	312	312	blup	0.1933	4.23e-07	0.44869	0.654	0.928371	1
Brain_Frontal_Cortex_BA9	RP11-500G22.2	10	124000000	124000000	0.6025	rs3750842	-3.46	rs6585775	0.225454	-5.77	1.641	634	43	enet	0.39802	1.49e-14	-1.02313	0.306	0.793283	1
Brain_Frontal_Cortex_BA9	RP11-77P6.2	10	88300000	88300000	0.5263	rs12220079	2.2	rs2814320	-0.008063	3.06	-1.258	441	441	blup	0.05259	0.00738	-1.40358	0.16	0.677789	1
Brain_Frontal_Cortex_BA9	RP11-127L20.3	10	106000000	106000000	0.1987	rs17185757	-3.38	rs276216	0.141794	-5.08	-0.886	435	11	enet	0.17113	2.12e-06	0.96979	0.332	0.808194	1
Brain_Frontal_Cortex_BA9	NUTM2E	10	81600000	81600000	0.7101	rs11002951	2.79	rs1650198	0.334674	6.45	-0.431	315	8	enet	0.32999	7.65e-12	0.17025	0.865	0.974706	1
Brain_Frontal_Cortex_BA9	TNKS2-AS1	10	93500000	93600000	0.4527	rs10509641	2.81	rs10786018	0.37103	6.75	-0.367	305	25	enet	0.39891	1.36e-14	-0.30632	0.759	0.952197	1
Brain_Frontal_Cortex_BA9	RP11-432J24.6	10	134000000	134000000	0.2661	rs2026121	2.54	rs10870311	0.001152	-3.73	-0.547	485	485	blup	0.0358	0.023	0.45752	0.647	0.926187	1
Brain_Frontal_Cortex_BA9	RP11-20J15.3	10	44800000	44800000	0.2059	rs1147923	-2.79	rs12098746	0.016547	3.07	-0.178	553	553	blup	0.08492	0.000839	-1.17769	0.239	0.753445	1
Brain_Frontal_Cortex_BA9	TMEM254-AS1	10	81800000	81800000	0.2636	rs7902355	3.56	rs12220777	0.047407	4.42	-0.969	346	18	enet	0.10773	0.000179	-1.20198	0.229	0.74458	1
Brain_Frontal_Cortex_BA9	RP11-517P14.2	10	43900000	43900000	0.594	rs12765058	-2.22	rs2261637	0.392648	-6.8	1.342	452	9	lasso	0.37257	1.66e-13	-1.41799	0.156	0.673722	1
Brain_Frontal_Cortex_BA9	RP11-564C4.6	10	52400000	52400000	0.2965	rs6479812	-2.27	rs12358162	0.005063	-3.87	-0.289	439	439	blup	0.12291	6.3e-05	0.8632	0.388	0.832176	1
Brain_Frontal_Cortex_BA9	LINC00202-1	10	27200000	27200000	0.4447	rs12772934	2.69	rs9703520	0.035332	4.9	0.733	449	2	lasso	0.05646	0.00569	0.8456	0.398	0.836217	1
Brain_Frontal_Cortex_BA9	LINC00865	10	91600000	91600000	0.6497	rs10881759	2.31	rs1125326	0.459578	7.42	-1.078	496	10	lasso	0.4668	1.29e-17	-1.17977	0.238	0.752424	1
Brain_Frontal_Cortex_BA9	RP11-324I22.2	10	35500000	35500000	0.3719	rs10764002	-3.69	rs6481952	0.385763	6.76	-1.052	312	5	lasso	0.34726	1.67e-12	-1.14303	0.253	0.764262	1
Brain_Frontal_Cortex_BA9	EBAG9P1	10	101000000	101000000	0.2943	rs10883434	2.91	rs6584306	0.038876	4.27	-0.286	452	12	enet	0.07708	0.00142	-1.07425	0.283	0.782312	1
Brain_Frontal_Cortex_BA9	RP11-211N11.5	10	115000000	115000000	0.4328	rs12098403	3.54	rs3750900	0.296657	6.88	0.183	601	3	lasso	0.38121	7.39e-14	0.26372	0.792	0.960511	1
Brain_Frontal_Cortex_BA9	RP11-140A10.3	10	134000000	134000000	0.3299	rs10430614	-3.02	rs2035804	0.190656	5.13	-0.378	463	4	lasso	0.19097	5.01e-07	-0.64675	0.518	0.883429	1
Brain_Frontal_Cortex_BA9	AL133481.1	10	81300000	81300000	0.3607	rs1837125	2.94	rs1961130	0.037632	-4.03	-0.538	382	13	enet	0.15014	9.44e-06	1.10995	0.267	0.772072	1
Brain_Frontal_Cortex_BA9	RP11-517P14.7	10	44000000	44000000	0.2646	rs12765058	-2.89	rs10899949	-0.005597	-3.39	0.065	463	463	blup	0.0253	0.0476	-0.85389	0.393	0.834326	1
Brain_Frontal_Cortex_BA9	RP11-245J24.1	10	120000000	120000000	0.2902	rs2246493	-2.57	rs7921255	0.099133	4.95	-1.087	541	4	lasso	0.14261	1.6e-05	-1.42294	0.155	0.672648	1
Brain_Frontal_Cortex_BA9	RP13-137A17.6	10	135000000	135000000	0.305	rs28850386	2.31	rs4598592	0.158936	4.56	0.259	425	4	lasso	0.08031	0.00114	0.17516	0.861	0.973865	1
Brain_Frontal_Cortex_BA9	NSUN6	10	18800000	18900000	0.4409	rs1888692	2.75	rs7088214	0.137169	-4.96	0.559	590	26	enet	0.21654	7.48e-08	-0.1366	0.891	0.979681	1
Brain_Frontal_Cortex_BA9	WAC-AS1	10	28800000	28800000	0.5232	rs10826398	2.59	rs11007134	0.278361	5.72	-0.001	583	4	lasso	0.21946	6e-08	0.03295	0.974	0.995767	1
Brain_Frontal_Cortex_BA9	RP11-541N10.3	10	106000000	106000000	0.1973	rs2131471	2.55	rs11191865	0.121344	-4.46	-0.696	422	12	enet	0.11206	0.000133	0.83391	0.404	0.838845	1
Brain_Frontal_Cortex_BA9	RP11-18I14.10	10	104000000	104000000	0.3485	rs4919667	-3.61	rs1056744	0.021713	4.09	-2.481	337	337	blup	0.14497	1.36e-05	-3.1697	0.00153	0.118603	1
Brain_Frontal_Cortex_BA9	RP11-324I22.4	10	35600000	35600000	0.1627	rs606815	-3.5	rs7072266	0.127703	4.41	-1.463	332	2	lasso	0.11937	8.05e-05	-1.46337	0.143	0.657793	1
Brain_Frontal_Cortex_BA9	RP11-137H2.6	10	82200000	82200000	0.4218	rs7902355	3.56	rs11202832	0.176659	5.11	-0.673	551	8	lasso	0.17784	1.31e-06	-0.5387	0.59	0.909135	1
Brain_Frontal_Cortex_BA9	RP11-399K21.14	10	77200000	77200000	0.2724	rs7088635	-2.64	rs12778686	-0.003649	3.58	1.858	368	368	blup	0.03664	0.0218	0.18642	0.852	0.972007	1
Brain_Frontal_Cortex_BA9	RP11-508N22.12	10	38400000	38400000	0.6029	rs11011455	-1.83	rs2505194	0.163597	5.54	1.311	220	31	enet	0.31854	2.06e-11	0.85962	0.39	0.832713	1
Brain_Frontal_Cortex_BA9	RP11-118K6.3	10	3110000	3110000	0.3703	rs4459189	-3.44	rs2454841	-0.007607	-3.47	-1.288	731	8	lasso	0.02086	0.065	1.46139	0.144	0.659162	1
Brain_Frontal_Cortex_BA9	RP11-479G22.8	10	33200000	33200000	0.3036	rs2383984	3.41	rs1414549	0.244478	-5.65	-1.376	449	2	lasso	0.20508	1.77e-07	1.39603	0.163	0.680399	1
Brain_Frontal_Cortex_BA9	RP11-165A20.3	10	25200000	25200000	0.2061	rs7911992	2.95	rs11595185	0.015538	-3.26	0.845	413	413	blup	0.05122	0.0081	-0.21491	0.83	0.968351	1
Brain_Frontal_Cortex_BA9	ABCC8	11	17400000	17500000	0.4459	rs12574348	3.15	rs11024273	0.0289	4.84	0.314	510	510	blup	0.08998	0.000596	0.5542	0.57943	0.906057	1
Brain_Frontal_Cortex_BA9	MRE11A	11	94200000	94200000	0.3908	rs11020904	1.84	rs550255	0.223	5.28	0.735	439	13	enet	0.19095	5.02e-07	0.6001	0.54845	0.895341	1
Brain_Frontal_Cortex_BA9	MED17	11	93500000	93500000	0.3036	rs2045459	3.15	rs11603364	0.195	5.72	-0.171	400	7	lasso	0.18963	5.53e-07	-0.2187	0.8269	0.967764	1
Brain_Frontal_Cortex_BA9	QSER1	11	32900000	33000000	0.2444	rs7102857	-3.1	rs10768003	-0.00482	-3.57	2.009	327	327	blup	0.03021	0.0338	-1.1445	0.25241	0.764052	1
Brain_Frontal_Cortex_BA9	SPA17	11	125000000	125000000	0.3241	rs3802807	2.88	rs566852	-0.00269	3.26	0.431	504	504	blup	-0.00351	0.443	0.7924	0.42814	0.849964	1
Brain_Frontal_Cortex_BA9	CDON	11	126000000	126000000	0.5282	rs552640	3.21	rs7124748	0.366	6.76	-1.149	605	2	lasso	0.34017	3.13e-12	-1.1341	0.25674	0.766396	1
Brain_Frontal_Cortex_BA9	GAL	11	68500000	68500000	0.1872	rs7950900	-2.37	rs3018712	0.0133	4.59	1.565	400	400	blup	0.07164	0.00205	0.5266	0.59847	0.912543	1
Brain_Frontal_Cortex_BA9	DRD4	11	637000	641000	0.3096	rs28633403	-2.73	rs7936397	0.0667	-4.18	1.122	470	14	enet	0.22013	5.7e-08	0.2699	0.78721	0.959154	1
Brain_Frontal_Cortex_BA9	NAALAD2	11	89900000	89900000	0.231	rs10160358	-2.04	rs7111107	0.0891	-4.34	1.109	260	260	blup	0.14669	1.2e-05	0.3461	0.72928	0.944027	1
Brain_Frontal_Cortex_BA9	GSTP1	11	67400000	67400000	0.4068	rs12418774	-2.84	rs614080	0.297	6.3	-0.959	259	29	enet	0.32826	8.9e-12	-0.9482	0.34305	0.814205	1
Brain_Frontal_Cortex_BA9	MTCH2	11	47600000	47700000	0.1855	rs10838709	3.75	rs10838698	0.216	5.24	-0.913	287	1	lasso	0.19853	2.87e-07	-0.913	0.36124	0.822065	1
Brain_Frontal_Cortex_BA9	C11orf63	11	123000000	123000000	0.3695	rs11218714	-3.1	rs11218863	0.0298	-4.13	-0.077	522	11	lasso	0.03803	0.0198	0.0628	0.94995	0.991503	1
Brain_Frontal_Cortex_BA9	FOXRED1	11	126000000	126000000	0.5034	rs552640	3.21	rs633607	0.272	-6.21	0.198	651	6	lasso	0.31293	3.33e-11	0.6075	0.54351	0.893672	1
Brain_Frontal_Cortex_BA9	ACCS	11	44100000	44100000	0.5842	rs6485440	2.83	rs178501	0.378	6.67	1.522	535	7	lasso	0.43122	5.49e-16	1.7656	0.07746	0.56096	1
Brain_Frontal_Cortex_BA9	GTF2H1	11	18300000	18400000	0.4126	rs3758946	-2.83	rs1520884	0.201	-5.67	-1.049	439	5	lasso	0.19954	2.67e-07	0.9536	0.3403	0.813275	1
Brain_Frontal_Cortex_BA9	MUC5B	11	1240000	1280000	0.2805	rs28633403	-2.73	rs4963059	0.267	5.72	1.96	417	1	lasso	0.20593	1.66e-07	1.96	0.05	0.492625	1
Brain_Frontal_Cortex_BA9	IFT46	11	118000000	118000000	0.2694	rs4938507	-2.38	rs11216896	0.142	-5.02	1.093	441	16	enet	0.18058	1.07e-06	-1.1114	0.26638	0.771466	1
Brain_Frontal_Cortex_BA9	SNX19	11	131000000	131000000	0.7361	rs6590557	-3.59	rs3751039	0.344	-6.4	-1.949	642	12	lasso	0.29189	1.95e-10	2.0976	0.03594	0.446121	1
Brain_Frontal_Cortex_BA9	CAT	11	34500000	34500000	0.3776	rs11032725	-2.55	rs2284369	-0.00658	-3.32	0.259	610	610	blup	0.07521	0.00161	-0.8417	0.39997	0.837105	1
Brain_Frontal_Cortex_BA9	GPR83	11	94100000	94100000	0.3327	rs11020904	1.84	rs1361929	0.112	4.38	0.435	442	22	enet	0.13822	2.18e-05	0.3643	0.71565	0.940916	1
Brain_Frontal_Cortex_BA9	ANO1	11	69900000	70000000	0.2524	rs11827026	2.61	rs12577891	0.0199	4.03	-0.216	430	430	blup	0.07244	0.00194	-0.0523	0.95828	0.99305	1
Brain_Frontal_Cortex_BA9	PPFIA1	11	70100000	70200000	0.3398	rs10899375	-3.26	rs7129635	0.1	-4.36	-0.018	419	5	lasso	0.09017	0.000589	-0.1051	0.9163	0.984612	1
Brain_Frontal_Cortex_BA9	RRP8	11	6620000	6620000	0.3999	rs2723664	3.79	rs11826421	0.0282	4.49	-0.019	634	4	lasso	0.1222	6.62e-05	1.0394	0.29862	0.789328	1
Brain_Frontal_Cortex_BA9	IGHMBP2	11	68700000	68700000	0.2913	rs7127508	-3	rs660614	0.0365	4.02	-0.721	408	408	blup	0.10029	0.000297	-0.8197	0.41237	0.842006	1
Brain_Frontal_Cortex_BA9	MTL5	11	68500000	68500000	0.159	rs7127508	-3	rs7941385	0.139	-4.65	0.942	421	1	lasso	0.13939	2.01e-05	-0.942	0.34619	0.814841	1
Brain_Frontal_Cortex_BA9	TIMM10	11	57300000	57300000	0.2639	rs641325	4.1	rs7350525	0.00325	4.42	-2.335	377	377	blup	0.10329	0.000242	-2.8162	0.00486	0.211417	1
Brain_Frontal_Cortex_BA9	NARS2	11	78100000	78300000	0.5107	rs11237692	2.41	rs10793334	0.238	-6.03	-0.672	455	5	lasso	0.21515	8.31e-08	0.655	0.51244	0.882019	1
Brain_Frontal_Cortex_BA9	PPP2R1B	11	112000000	112000000	0.1618	rs11821811	3.04	rs3867465	0.0264	-4.28	-0.559	370	370	blup	0.03744	0.0206	-0.0547	0.95637	0.992719	1
Brain_Frontal_Cortex_BA9	SIRT3	11	215000	236000	0.2765	rs28927679	-2.31	rs7930823	0.0681	3.69	1.441	293	293	blup	0.05524	0.00618	0.1057	0.91584	0.98454	1
Brain_Frontal_Cortex_BA9	ATHL1	11	289000	296000	0.5888	rs7946354	-2.69	rs2242566	0.167	5.27	0.171	316	16	lasso	0.32053	1.74e-11	0.5849	0.5586	0.898126	1
Brain_Frontal_Cortex_BA9	SLC5A12	11	26700000	26700000	0.343	rs10835101	2.81	rs972	0.0317	4.17	-0.94	537	18	enet	0.15702	5.81e-06	-0.7708	0.4408	0.855329	1
Brain_Frontal_Cortex_BA9	HSD17B12	11	43600000	43900000	0.5567	rs6485440	2.83	rs10742688	0.321	-6.29	1.858	507	9	lasso	0.33382	5.48e-12	-2.0515	0.04021	0.460608	1
Brain_Frontal_Cortex_BA9	APIP	11	34900000	34900000	0.8028	rs11032725	-2.55	rs1117050	0.558	8.12	0.943	689	67	enet	0.58626	5.35e-24	0.475	0.63476	0.923087	1
Brain_Frontal_Cortex_BA9	SLC43A1	11	57300000	57300000	0.1736	rs641325	4.1	rs2511989	0.0362	4	-2.471	370	370	blup	0.09316	0.000481	-3.1501	0.00163	0.121924	1
Brain_Frontal_Cortex_BA9	CCDC82	11	96100000	96100000	0.7846	rs10765806	-3.25	rs11021552	0.435	7.25	1.369	474	59	enet	0.45912	2.95e-17	1.3014	0.19313	0.712778	1
Brain_Frontal_Cortex_BA9	TTC12	11	113000000	113000000	0.6931	rs17114689	5.13	rs10502172	0.332	-6.58	2.429	527	11	lasso	0.38155	7.16e-14	-1.9453	0.05174	0.498998	1
Brain_Frontal_Cortex_BA9	DRD2	11	113000000	113000000	0.4337	rs17114689	5.13	rs4319541	-0.00417	-3.58	0.137	526	526	blup	0.10015	0.000299	-1.1581	0.24682	0.760231	1
Brain_Frontal_Cortex_BA9	HTR3B	11	114000000	114000000	0.288	rs595641	-3.38	rs1713674	0.006	4.03	-1.188	577	577	blup	0.05001	0.00879	-1.781	0.07491	0.554996	1
Brain_Frontal_Cortex_BA9	FADS1	11	61600000	61600000	0.219	rs741887	3.14	rs174555	0.22	-5.13	-0.151	433	2	lasso	0.18596	7.23e-07	0.1507	0.88024	0.977534	1
Brain_Frontal_Cortex_BA9	B3GAT3	11	62400000	62400000	0.352	rs11603383	-2.88	rs2956993	0.0971	4.75	-0.816	384	7	lasso	0.10212	0.000262	-1.0002	0.3172	0.79887	1
Brain_Frontal_Cortex_BA9	CCDC15	11	125000000	125000000	0.3725	rs11220045	2.91	rs647737	0.0213	-4.07	-1.09	507	36	enet	0.08127	0.00107	-0.0308	0.97544	0.996436	1
Brain_Frontal_Cortex_BA9	TMEM25	11	118000000	118000000	0.3212	rs4938507	-2.38	rs1939950	-0.00784	3.46	0.485	448	448	blup	0.05038	0.00857	-0.1139	0.90933	0.983085	1
Brain_Frontal_Cortex_BA9	TRPT1	11	64000000	64000000	0.4738	rs606063	3.72	rs28395880	0.272	-6.11	-2.166	343	6	lasso	0.25152	5.06e-09	2.2731	0.02302	0.389272	1
Brain_Frontal_Cortex_BA9	UEVLD	11	18600000	18600000	0.4237	rs3758946	-2.83	rs16935538	0.0624	3.8	0.183	465	465	blup	0.16564	3.14e-06	0.4575	0.64728	0.926411	1
Brain_Frontal_Cortex_BA9	EXT2	11	44100000	44300000	0.3158	rs730129	2.95	rs4551754	0.00113	-3.64	0.035	551	551	blup	0.09119	0.000549	-0.8504	0.39508	0.834759	1
Brain_Frontal_Cortex_BA9	ME3	11	86200000	86400000	0.3041	rs610842	2.65	rs746490	0.0113	3.73	0.492	584	584	blup	0.01088	0.134	0.8169	0.41398	0.843098	1
Brain_Frontal_Cortex_BA9	ARL14EP	11	30300000	30400000	0.2644	rs10767830	2.52	rs642126	0.054	-3.99	0.852	388	388	blup	0.1588	5.12e-06	0.1814	0.85602	0.972771	1
Brain_Frontal_Cortex_BA9	GLYATL2	11	58600000	58700000	0.1434	rs10750901	-3.44	rs7939049	0.172	-4.67	-0.89	349	5	lasso	0.15448	6.95e-06	0.8254	0.40915	0.840511	1
Brain_Frontal_Cortex_BA9	ALG8	11	77800000	77900000	0.4626	rs17825319	-2.45	rs977978	0.254	5.78	0.989	343	4	lasso	0.23885	1.36e-08	0.9405	0.34697	0.815068	1
Brain_Frontal_Cortex_BA9	VPS11	11	119000000	119000000	0.2894	rs638893	1.98	rs1006195	0.154	-5.11	-1.041	383	4	lasso	0.17168	2.04e-06	1.21	0.22628	0.742604	1
Brain_Frontal_Cortex_BA9	LRRC56	11	538000	555000	0.3934	rs28633403	-2.73	rs11246176	0.231	-5.33	-0.774	429	13	enet	0.2068	1.55e-07	0.4003	0.68895	0.935204	1
Brain_Frontal_Cortex_BA9	ASRGL1	11	62100000	62200000	0.3788	rs741887	3.14	rs2463836	0.107	4.83	-1.522	428	4	lasso	0.19987	2.6e-07	-0.6721	0.50155	0.877904	1
Brain_Frontal_Cortex_BA9	SLC39A13	11	47400000	47400000	0.264	rs10838709	3.75	rs896816	0.232	5.6	-0.994	288	5	lasso	0.21196	1.06e-07	-1.175	0.24001	0.754235	1
Brain_Frontal_Cortex_BA9	ALKBH3	11	43900000	43900000	0.3499	rs6485440	2.83	rs2271817	0.0673	4.33	-1.362	516	36	enet	0.13167	3.44e-05	-1.1751	0.23997	0.754235	1
Brain_Frontal_Cortex_BA9	DCHS1	11	6640000	6680000	0.303	rs2723664	3.79	rs12294943	0.227	5.62	0.783	624	1	lasso	0.18954	5.57e-07	0.783	0.43363	0.852547	1
Brain_Frontal_Cortex_BA9	RNF169	11	74500000	74600000	0.2091	rs11602732	3.6	rs594144	0.0722	-4.21	-0.21	461	11	enet	0.08614	0.000773	0.0404	0.96779	0.995011	1
Brain_Frontal_Cortex_BA9	AKIP1	11	8930000	8940000	0.3288	rs931756	-2.67	rs7935617	0.0978	-4.39	-0.595	370	4	lasso	0.20463	1.83e-07	1.4691	0.1418	0.657235	1
Brain_Frontal_Cortex_BA9	TMPRSS5	11	114000000	114000000	0.6075	rs595641	-3.38	rs4938050	0.405	7.03	-0.105	559	5	lasso	0.30906	4.63e-11	-0.1366	0.89134	0.979794	1
Brain_Frontal_Cortex_BA9	SAAL1	11	18100000	18100000	0.3926	rs12574348	3.15	rs7942794	0.256	-5.93	-0.507	429	429	blup	0.20993	1.23e-07	-0.0052	0.99585	0.999633	1
Brain_Frontal_Cortex_BA9	LDHC	11	18400000	18500000	0.6681	rs3758946	-2.83	rs11601413	0.444	7.47	0.283	446	8	lasso	0.43011	6.14e-16	0.2212	0.82492	0.967214	1
Brain_Frontal_Cortex_BA9	MS4A14	11	60200000	60200000	0.1759	rs7930400	2.41	rs10897056	0.116	-4.69	-0.657	459	5	lasso	0.12463	5.6e-05	0.6726	0.50121	0.877891	1
Brain_Frontal_Cortex_BA9	OR51E2	11	4700000	4720000	0.4118	rs7350474	3.16	rs11033638	0.202	5.17	-0.609	715	3	lasso	0.17558	1.54e-06	-1.324	0.1855	0.705861	1
Brain_Frontal_Cortex_BA9	TRIM68	11	4620000	4630000	0.291	rs7350474	3.16	rs4910692	0.0307	-3.99	-0.339	700	700	blup	0.04226	0.0148	0.2802	0.77932	0.957506	1
Brain_Frontal_Cortex_BA9	C2CD3	11	73700000	73900000	0.189	rs11602732	3.6	rs10431176	0.0777	4.31	-0.518	409	409	blup	0.10869	0.000167	-0.4704	0.63806	0.924018	1
Brain_Frontal_Cortex_BA9	CCDC88B	11	64100000	64100000	0.311	rs606063	3.72	rs647152	0.277	-5.75	1.026	354	8	lasso	0.25227	4.77e-09	-1.0686	0.28524	0.783383	1
Brain_Frontal_Cortex_BA9	METTL15	11	28100000	28400000	0.1663	rs2585810	-3.51	rs11030206	0.0253	-4.06	-1.731	298	298	blup	0.05877	0.00487	1.4602	0.14423	0.659324	1
Brain_Frontal_Cortex_BA9	FIBP	11	65700000	65700000	0.3762	rs555903	-2.86	rs583887	0.182	4.84	-0.681	346	14	lasso	0.15107	8.85e-06	-1.0186	0.30838	0.794625	1
Brain_Frontal_Cortex_BA9	SNX32	11	65600000	65600000	0.514	rs555903	-2.86	rs11227332	0.406	6.94	-1.229	349	3	lasso	0.38358	5.91e-14	-1.1554	0.24792	0.760869	1
Brain_Frontal_Cortex_BA9	SSH3	11	67100000	67100000	0.3641	rs10791923	2.57	rs3737460	0.0902	-5.01	-0.119	270	270	blup	0.20492	1.79e-07	0.4119	0.68043	0.934364	1
Brain_Frontal_Cortex_BA9	NADSYN1	11	71200000	71200000	0.431	rs2885440	2.48	rs12791871	0.142	-4.61	-0.015	364	364	blup	0.10728	0.000184	0.0915	0.92712	0.986677	1
Brain_Frontal_Cortex_BA9	RNASEH2C	11	65500000	65500000	0.2073	rs555903	-2.86	rs3372	0.0714	-4.26	-0.3	328	328	blup	0.07167	0.00205	-0.5729	0.56674	0.901453	1
Brain_Frontal_Cortex_BA9	MRGPRF	11	68800000	68800000	0.2019	rs7127508	-3	rs11228444	0.0614	4.54	0.02	434	4	lasso	0.09637	0.000387	0.1837	0.85428	0.972567	1
Brain_Frontal_Cortex_BA9	ADRBK1	11	67000000	67100000	0.21	rs10791923	2.57	rs684928	-0.00729	-3.29	-1.032	275	275	blup	0.00711	0.179	1.4628	0.14352	0.659027	1
Brain_Frontal_Cortex_BA9	TRMT112	11	64100000	64100000	0.2358	rs606063	3.72	rs3815362	0.00654	3.37	-0.308	359	359	blup	0.02971	0.035	0.8595	0.39006	0.832749	1
Brain_Frontal_Cortex_BA9	C11orf80	11	66500000	66600000	0.3119	rs3782079	2.68	rs11110	0.0855	-4.32	-1.243	252	252	blup	0.18363	8.58e-07	2.1628	0.03055	0.426249	1
Brain_Frontal_Cortex_BA9	ZDHHC24	11	66300000	66300000	0.2216	rs3782079	2.68	rs3816492	0.142	-4.54	2.557	260	1	lasso	0.1197	7.87e-05	-2.557	0.01056	0.295075	1
Brain_Frontal_Cortex_BA9	PACS1	11	65800000	66000000	0.3717	rs555903	-2.86	rs12576969	0.092	-4.91	-1.542	360	11	lasso	0.13478	2.77e-05	1.6792	0.0931	0.58969	1
Brain_Frontal_Cortex_BA9	PAAF1	11	73600000	73600000	0.7268	rs1726743	3.4	rs634771	0.116	-4.36	0.801	342	49	enet	0.25252	4.68e-09	-0.8886	0.37424	0.827195	1
Brain_Frontal_Cortex_BA9	MRPL48	11	73500000	73600000	0.3061	rs1726743	3.4	rs6592531	0.112	-4.28	0.876	333	5	lasso	0.11823	8.71e-05	-1.3552	0.17536	0.693493	1
Brain_Frontal_Cortex_BA9	TMEM80	11	696000	705000	0.7	rs28633403	-2.73	rs7395429	0.333	7.07	0.801	475	26	enet	0.45929	2.9e-17	-0.0302	0.97588	0.996436	1
Brain_Frontal_Cortex_BA9	RHOG	11	3850000	3860000	0.3304	rs956453	3.88	rs7950171	0.114	4.09	1.597	355	14	enet	0.09214	0.000515	1.7501	0.08011	0.56534	1
Brain_Frontal_Cortex_BA9	MRVI1-AS1	11	10600000	10600000	0.4526	rs1466426	-3.29	rs1462941	0.328	-6.44	0.643	524	3	lasso	0.36517	3.29e-13	-0.7375	0.46085	0.862462	1
Brain_Frontal_Cortex_BA9	AP006621.1	11	780000	781000	0.755	rs28514396	-2.93	rs12224894	0.426	7.31	1.368	420	14	lasso	0.48051	2.84e-18	1.6692	0.09507	0.593432	1
Brain_Frontal_Cortex_BA9	PIDD	11	799000	810000	0.4361	rs28514396	-3.08	rs7942159	0.0197	-3.72	-2.659	411	411	blup	0.04431	0.0129	0.4485	0.65378	0.928371	1
Brain_Frontal_Cortex_BA9	PNPLA2	11	819000	826000	0.4208	rs28514396	-3.09	rs28633403	0.156	5.3	-2.726	414	5	lasso	0.21432	8.84e-08	-2.432	0.01501	0.334954	1
Brain_Frontal_Cortex_BA9	RIC8A	11	208000	215000	0.273	rs28927679	-2.17	rs2272563	0.226	5.38	1.348	279	11	lasso	0.19871	2.83e-07	1.355	0.17543	0.693675	1
Brain_Frontal_Cortex_BA9	KDELC2	11	108000000	108000000	0.3578	rs673545	3.09	rs11212704	0.0375	-3.63	-1.399	321	26	enet	0.05992	0.00451	2.0081	0.04464	0.474227	1
Brain_Frontal_Cortex_BA9	AQP11	11	77300000	77300000	0.1683	rs17825319	-2.45	rs2305317	0.00745	4.04	0.417	367	367	blup	0.04566	0.0118	-0.2889	0.77265	0.955639	1
Brain_Frontal_Cortex_BA9	TSKU	11	76500000	76500000	0.3919	rs7940340	2.95	rs17134820	0.129	-4.08	1.44	474	6	lasso	0.11725	9.31e-05	-1.3963	0.16263	0.680399	1
Brain_Frontal_Cortex_BA9	C11orf54	11	93500000	93500000	0.2167	rs2045459	3.15	rs11020505	0.193	5.08	-0.24	410	3	lasso	0.2001	2.56e-07	-0.2458	0.80584	0.963355	1
Brain_Frontal_Cortex_BA9	AP2A2	11	925000	1010000	0.4355	rs28514396	-3.22	rs11246379	0.0441	-3.38	-0.591	401	13	lasso	0.04437	0.0129	-0.0543	0.95667	0.992766	1
Brain_Frontal_Cortex_BA9	OAF	11	120000000	120000000	0.2698	rs11217608	3.24	rs508205	-0.00698	-3.75	-0.139	545	545	blup	0.00892	0.155	-0.8943	0.37115	0.826314	1
Brain_Frontal_Cortex_BA9	DUSP8	11	1580000	1590000	0.1777	rs5743942	2.6	rs10836478	0.128	4.49	0.275	398	14	enet	0.1295	4e-05	-0.0754	0.93992	0.988899	1
Brain_Frontal_Cortex_BA9	WT1	11	32400000	32500000	0.3233	rs2418579	3.42	rs10835917	-0.002	3.58	-0.713	433	433	blup	0.03813	0.0197	-0.6648	0.50615	0.879158	1
Brain_Frontal_Cortex_BA9	SIGIRR	11	406000	417000	0.4026	rs28633403	-2.73	rs35828848	0.191	-5.71	-0.414	372	2	lasso	0.20825	1.39e-07	0.4082	0.68313	0.934854	1
Brain_Frontal_Cortex_BA9	PSMD13	11	237000	253000	0.5038	rs28927679	-2.31	rs2272563	0.419	7.05	1.348	293	11	lasso	0.42453	1.08e-15	1.358	0.17446	0.692287	1
Brain_Frontal_Cortex_BA9	TMEM216	11	61200000	61200000	0.2541	rs2508466	-3.53	rs2943805	0.0677	3.79	-0.238	373	373	blup	0.04431	0.0129	-0.7894	0.42989	0.850589	1
Brain_Frontal_Cortex_BA9	KCTD21	11	77900000	77900000	0.4215	rs17825319	-2.45	rs1144764	0.195	5.8	0.828	350	350	blup	0.23572	1.73e-08	0.8509	0.3948	0.834759	1
Brain_Frontal_Cortex_BA9	TRAPPC4	11	119000000	119000000	0.5518	rs638893	1.98	rs569	0.466	7.44	-0.793	386	5	lasso	0.45615	4.06e-17	-0.8483	0.39626	0.835595	1
Brain_Frontal_Cortex_BA9	FAM180B	11	47600000	47600000	0.202	rs10838709	3.75	rs7124681	0.0132	4.39	-0.833	277	13	lasso	0.04849	0.00973	-0.3364	0.73656	0.945059	1
Brain_Frontal_Cortex_BA9	MRPL21	11	68700000	68700000	0.6234	rs7127508	-3	rs636049	0.509	-7.76	-0.69	408	6	lasso	0.4945	5.83e-19	0.7124	0.47619	0.867952	1
Brain_Frontal_Cortex_BA9	BCO2	11	112000000	112000000	0.4736	rs11214260	3.35	rs10891337	0.26	-5.77	-0.252	387	4	lasso	0.33567	4.66e-12	0.657	0.51117	0.881214	1
Brain_Frontal_Cortex_BA9	PARVA	11	12400000	12600000	0.288	rs11022267	2.93	rs6485683	0.0857	4.37	0.94	666	9	lasso	0.05322	0.00708	1.0487	0.29431	0.787556	1
Brain_Frontal_Cortex_BA9	SLC22A20	11	65000000	65000000	0.2735	rs555903	-2.86	rs2904980	-0.00861	-3.23	-0.801	338	338	blup	0.04807	0.01	0.7418	0.45821	0.861524	1
Brain_Frontal_Cortex_BA9	LAYN	11	111000000	111000000	0.2676	rs11821811	3.04	rs4938792	0.0301	-4.11	0.898	391	391	blup	0.04294	0.0142	-0.9801	0.32704	0.804983	1
Brain_Frontal_Cortex_BA9	KRTAP5-10	11	71300000	71300000	0.2976	rs2885440	2.48	rs11233977	0.179	5	0.691	363	4	lasso	0.13897	2.07e-05	0.6831	0.49454	0.875403	1
Brain_Frontal_Cortex_BA9	RP11-707M1.1	11	49600000	49800000	0.4761	rs1390677	-2.11	rs10769630	0.368	-6.83	-1.397	213	18	lasso	0.39679	1.67e-14	1.5292	0.12621	0.636217	1
Brain_Frontal_Cortex_BA9	CTD-2210P24.4	11	45800000	45800000	0.3804	rs4756035	3.1	rs2467287	0.00407	3.91	1.761	400	27	enet	0.16799	2.66e-06	1.2022	0.2293	0.74505	1
Brain_Frontal_Cortex_BA9	PTPRCAP	11	67200000	67200000	0.5704	rs12802641	-2.58	rs4084113	0.205	-6.12	0.701	242	37	enet	0.28366	3.84e-10	-1.5979	0.11006	0.612688	1
Brain_Frontal_Cortex_BA9	HBE1	11	5290000	5300000	0.4619	rs10838424	3	rs4910548	0.261	-5.66	0.249	915	8	lasso	0.25381	4.22e-09	0.087	0.93065	0.987166	1
Brain_Frontal_Cortex_BA9	STARD10	11	72500000	72500000	0.4406	rs10898880	-2.75	rs7946861	0.162	5.3	-1.547	341	25	enet	0.20853	1.37e-07	-1.727	0.08416	0.574793	1
Brain_Frontal_Cortex_BA9	SMTNL1	11	57300000	57300000	0.5283	rs641325	4.1	rs2729373	0.371	6.86	0.552	378	34	enet	0.38966	3.32e-14	0.5892	0.55572	0.89739	1
Brain_Frontal_Cortex_BA9	TRIM51FP	11	49900000	49900000	0.1306	rs10794212	-2.14	rs7947286	0.113	-4.63	-0.67	218	3	lasso	0.11113	0.000142	0.7837	0.43322	0.852322	1
Brain_Frontal_Cortex_BA9	MRPL23-AS1	11	2000000	2010000	0.2877	rs7937045	2.57	rs757409	0.0897	4.7	1.663	476	5	enet	0.0783	0.00131	0.9687	0.33269	0.809397	1
Brain_Frontal_Cortex_BA9	AP003774.6	11	64200000	64200000	0.3395	rs606063	3.72	rs7130280	0.269	5.83	3.138	351	2	lasso	0.24669	7.38e-09	3.1993	0.00138	0.111476	1
Brain_Frontal_Cortex_BA9	KRTAP5-AS1	11	1590000	1620000	0.638	rs5743942	2.6	rs10768561	0.668	8.83	0.487	398	15	enet	0.66252	4.12e-29	0.3924	0.69477	0.936396	1
Brain_Frontal_Cortex_BA9	RP11-147I3.1	11	74600000	74600000	0.4878	rs11602732	3.6	rs2119028	0.368	-6.73	-0.33	457	5	lasso	0.34749	1.63e-12	0.1977	0.8433	0.970481	1
Brain_Frontal_Cortex_BA9	RP4-710M3.1	11	30400000	30400000	0.2992	rs273585	2.61	rs12575085	0.0919	-4.6	-1.778	399	399	blup	0.13124	3.54e-05	0.3882	0.69786	0.936621	1
Brain_Frontal_Cortex_BA9	RP11-677M14.7	11	125000000	125000000	0.521	rs3802807	2.88	rs558814	0.376	6.71	1.742	499	5	lasso	0.42498	1.03e-15	2.3565	0.01845	0.360953	1
Brain_Frontal_Cortex_BA9	NEAT1	11	65200000	65200000	0.3794	rs555903	-2.86	rs600231	0.044	4.34	-0.257	363	363	blup	0.17355	1.78e-06	-0.4014	0.68815	0.935204	1
Brain_Frontal_Cortex_BA9	BDNF-AS	11	27500000	27700000	0.3737	rs4357647	-3.99	rs11030009	0.178	-4.71	-2.024	386	8	lasso	0.11617	0.0001	1.5239	0.12753	0.637907	1
Brain_Frontal_Cortex_BA9	KCTD21-AS1	11	77900000	77900000	0.7517	rs17825319	-2.45	rs977978	0.411	-7.24	0.989	343	18	lasso	0.38852	3.7e-14	-0.9301	0.35232	0.818399	1
Brain_Frontal_Cortex_BA9	ZBED5-AS1	11	10900000	10900000	0.4147	rs1466426	-3.25	rs1554519	0.144	4.29	-0.556	723	723	blup	0.08384	0.000902	0.4581	0.64685	0.926187	1
Brain_Frontal_Cortex_BA9	RP11-469N6.1	11	135000000	135000000	0.6219	rs6590779	-3.63	rs12364470	0.104	-4.53	-2.509	568	17	lasso	0.24068	1.18e-08	1.7769	0.07559	0.556597	1
Brain_Frontal_Cortex_BA9	RP11-430H10.1	11	45400000	45400000	0.6326	rs7115967	3.06	rs6485621	0.0528	-4.8	-0.531	518	25	enet	0.22538	3.83e-08	0.9048	0.36556	0.823765	1
Brain_Frontal_Cortex_BA9	RP11-728F11.4	11	118000000	118000000	0.3481	rs4938375	-3.31	rs609341	0.0443	-3.69	-0.151	681	5	lasso	0.01251	0.119	1.2583	0.20829	0.727258	1
Brain_Frontal_Cortex_BA9	RP11-738O11.13	11	55600000	55600000	0.2557	rs575760	-3.13	rs295610	0.155	4.62	-1.64	408	5	lasso	0.0981	0.000344	-1.5959	0.11051	0.6129	1
Brain_Frontal_Cortex_BA9	AP000662.4	11	57400000	57400000	0.3122	rs641325	4.1	rs659165	0.0353	3.46	-3.623	396	396	blup	0.11366	0.000119	-1.7315	0.08336	0.573004	1
Brain_Frontal_Cortex_BA9	AP003068.23	11	64900000	64900000	0.6643	rs11231886	2.43	rs3953797	0.338	-7.05	-0.468	330	7	lasso	0.38272	6.41e-14	0.5617	0.57435	0.904203	1
Brain_Frontal_Cortex_BA9	RP11-660L16.2	11	71200000	71200000	0.738	rs2885440	2.48	rs12791871	0.47	-7.75	-0.015	365	56	enet	0.52741	1.18e-20	0.3218	0.74757	0.948351	1
Brain_Frontal_Cortex_BA9	RP11-163O19.1	11	49900000	49900000	0.0873	rs10794212	-2.14	rs3906155	0.000719	-3.6	-1.754	218	218	blup	0.00239	0.261	1.2371	0.21604	0.732849	1
Brain_Frontal_Cortex_BA9	RP11-958J22.1	11	45500000	45600000	0.1903	rs4756035	3.1	rs11038483	7.08e-05	-3.73	0.102	454	6	lasso	0.02469	0.0496	0.2715	0.78597	0.959018	1
Brain_Frontal_Cortex_BA9	SLC22A18AS	11	2910000	2920000	0.4937	rs956453	3.88	rs367035	-0.00537	-3.71	0.21	484	484	blup	0.02418	0.0514	-1.3401	0.18021	0.698807	1
Brain_Frontal_Cortex_BA9	RP11-109L13.1	11	117000000	117000000	0.4853	rs4938375	-3.31	rs9326248	0.268	6.49	2.269	541	26	enet	0.34696	1.71e-12	1.7459	0.08082	0.566566	1
Brain_Frontal_Cortex_BA9	TMEM9B-AS1	11	8990000	9000000	0.4434	rs931756	-2.67	rs2568085	0.306	6.29	0.717	359	3	lasso	0.38952	3.36e-14	0.1976	0.84334	0.970481	1
Brain_Frontal_Cortex_BA9	RP11-10A7.1	11	109000000	109000000	0.3463	rs17711616	-3.03	rs10890995	0.295	6.22	-0.649	299	16	enet	0.30007	9.87e-11	-0.9854	0.32444	0.803683	1
Brain_Frontal_Cortex_BA9	RP11-326C3.7	11	310000	311000	0.3438	rs7946354	-2.69	rs3809109	-0.00258	3.41	-0.518	322	31	enet	0.08264	0.000978	-0.2834	0.77684	0.956946	1
Brain_Frontal_Cortex_BA9	RP11-529A4.12	11	89800000	89800000	0.396	rs10160358	-2.04	rs12417707	0.131	-4.05	-0.66	242	4	lasso	0.10539	0.00021	0.507	0.61214	0.916595	1
Brain_Frontal_Cortex_BA9	RP11-677M14.5	11	125000000	125000000	0.539	rs3802807	2.88	rs558814	0.521	7.81	1.742	508	5	lasso	0.50944	1.02e-19	1.6869	0.09163	0.587868	1
Brain_Frontal_Cortex_BA9	RP11-702H23.2	11	74200000	74200000	0.1448	rs11602732	3.6	rs601904	0.105	-4.67	1.406	412	3	lasso	0.11041	0.000149	-1.417	0.15647	0.674352	1
Brain_Frontal_Cortex_BA9	KRTAP5-9	11	71300000	71300000	0.3029	rs2885440	2.48	rs11233977	0.183	4.97	0.691	361	3	lasso	0.1284	4.31e-05	0.7938	0.4273	0.849702	1
Brain_Frontal_Cortex_BA9	AP006621.6	11	782000	782000	0.3135	rs28514396	-2.92	rs11246300	0.00192	3.43	0.148	421	421	blup	0.02925	0.0361	0.5401	0.58914	0.909013	1
Brain_Frontal_Cortex_BA9	TRIM51DP	11	49900000	49900000	0.3941	rs10794212	-2.14	rs1983448	0.38	-7.17	-1.394	224	22	enet	0.40532	7.31e-15	1.038	0.29928	0.789508	1
Brain_Frontal_Cortex_BA9	AP003068.18	11	64900000	64900000	0.2193	rs11231886	2.43	rs3953797	0.166	-4.72	-0.468	329	2	lasso	0.1401	1.91e-05	0.3476	0.7281	0.94367	1
Brain_Frontal_Cortex_BA9	RP11-716H6.2	11	122000000	122000000	0.4763	rs11218714	-3.1	rs2510647	0.146	-4.53	-1.006	456	10	lasso	0.18499	7.76e-07	0.2592	0.79544	0.961443	1
Brain_Frontal_Cortex_BA9	RP13-317D12.3	11	463000	464000	0.2862	rs28633403	-2.73	rs12802200	-0.00547	-3.38	0.248	394	394	blup	0.02537	0.0473	0.4753	0.63459	0.923087	1
Brain_Frontal_Cortex_BA9	RP11-166D19.1	11	122000000	122000000	0.2699	rs11604461	2.82	rs11218529	0.00832	-3.88	2.799	407	407	blup	0.05654	0.00566	-1.1447	0.25233	0.76398	1
Brain_Frontal_Cortex_BA9	AP006621.5	11	778000	784000	0.4164	rs28514396	-2.93	rs12223324	0.145	5.25	1.544	420	13	enet	0.16342	3.68e-06	2.2851	0.02231	0.386224	1
Brain_Frontal_Cortex_BA9	RP5-901A4.1	11	67800000	67800000	0.3434	rs12418774	-2.84	rs1122731	0.227	6.03	0.397	271	22	enet	0.27182	1e-09	0.6278	0.53017	0.887823	1
Brain_Frontal_Cortex_BA9	RP11-755F10.1	11	66000000	66000000	0.5348	rs519380	2.65	rs2236652	0.463	7.44	-1.987	323	9	lasso	0.4615	2.29e-17	-1.9727	0.04853	0.489259	1
Brain_Frontal_Cortex_BA9	RP11-326C3.12	11	327000	330000	0.6336	rs28633403	-2.73	rs7944394	0.307	6.13	-1.08	330	9	lasso	0.31373	3.11e-11	-1.1085	0.26764	0.772906	1
Brain_Frontal_Cortex_BA9	RP11-890B15.3	11	131000000	131000000	0.4465	rs6590557	-3.59	rs7110591	0.24	5.54	0.715	644	12	lasso	0.22539	3.82e-08	0.9204	0.35739	0.82022	1
Brain_Frontal_Cortex_BA9	RP11-627G23.1	11	134000000	134000000	0.7912	rs1939722	3.46	rs4245132	0.654	8.78	1.744	623	7	lasso	0.64802	4.69e-28	1.6807	0.09281	0.58969	1
Brain_Frontal_Cortex_BA9	FDXACB1	11	112000000	112000000	0.1938	rs11821811	3.04	rs7128353	0.0492	-3.61	1.075	339	339	blup	0.07078	0.00217	-1.8188	0.06894	0.544076	1
Brain_Frontal_Cortex_BA9	RP11-867G2.8	11	94400000	94500000	0.2669	rs499172	2	rs4753145	0.0506	3.55	0.473	483	483	blup	0.03605	0.0226	0.4842	0.62825	0.921096	1
Brain_Frontal_Cortex_BA9	HMBS	11	119000000	119000000	0.2074	rs638893	1.98	rs1799993	0.127	4.24	-1.144	379	6	lasso	0.11029	0.00015	-1.1914	0.23348	0.74877	1
Brain_Frontal_Cortex_BA9	AP001877.1	11	95600000	95600000	0.3886	rs559477	-3.19	rs644799	0.173	5.29	0.97	626	9	lasso	0.16243	3.95e-06	0.6031	0.54643	0.894604	1
Brain_Frontal_Cortex_BA9	RP11-554A11.9	11	68900000	68900000	0.6124	rs7127508	-3	rs10896461	0.0884	4.37	-1.419	450	450	blup	0.23721	1.54e-08	1.126	0.26018	0.769007	1
Brain_Frontal_Cortex_BA9	RP11-680F20.11	11	126000000	126000000	0.2943	rs2298452	3.06	rs12576535	-0.00649	3.78	-1.515	565	19	enet	0.03559	0.0234	-1.9568	0.05037	0.494184	1
Brain_Frontal_Cortex_BA9	CTD-3074O7.12	11	66300000	66300000	0.2584	rs3782079	2.68	rs11822028	0.138	-4.84	2.492	262	10	lasso	0.13624	2.5e-05	-2.1986	0.0279	0.412033	1
Brain_Frontal_Cortex_BA9	RP11-159N11.4	11	113000000	113000000	0.2472	rs17114689	5.13	rs11214577	0.0546	-4.11	2.427	517	6	lasso	0.05561	0.00602	-1.3842	0.16631	0.68415	1
Brain_Frontal_Cortex_BA9	RP11-777F6.3	11	87000000	87000000	0.3497	rs17149955	2.44	rs10898550	0.00353	-3.65	0.74	506	506	blup	0.0504	0.00856	-0.8699	0.38434	0.831373	1
Brain_Frontal_Cortex_BA9	RP11-110I1.14	11	119000000	119000000	0.3917	rs638893	1.98	rs3825061	0.141	-4.93	-1.274	380	380	blup	0.12965	3.96e-05	0.8271	0.40818	0.840403	1
Brain_Frontal_Cortex_BA9	RAD52	12	1020000	1100000	0.646	rs2107613	3.21	rs6489769	0.025129	-4.6	-1.363	405	405	blup	0.16308	3.77e-06	2.42849	0.0152	0.337494	1
Brain_Frontal_Cortex_BA9	DDX11	12	31200000	31300000	0.898	rs3888018	2.75	rs11219	0.691677	-9.1	2.192	456	21	enet	0.67353	6.08e-30	-1.91651	0.0553	0.507903	1
Brain_Frontal_Cortex_BA9	RNF10	12	121000000	121000000	0.279	rs11065014	3.16	rs12825376	-0.000336	-3.29	-1.87	406	406	blup	0.03136	0.0312	0.75221	0.452	0.859557	1
Brain_Frontal_Cortex_BA9	DIP2B	12	50900000	51100000	0.147	rs10783347	2.79	rs1044370	0.007835	3.89	-1.087	296	296	blup	0.03935	0.0181	-0.44287	0.658	0.929	1
Brain_Frontal_Cortex_BA9	ABCC9	12	22000000	22100000	0.214	rs7297807	2.68	rs704192	-0.008696	3.42	-0.747	420	420	blup	0.06287	0.0037	-0.09651	0.923	0.985761	1
Brain_Frontal_Cortex_BA9	CHFR	12	133000000	133000000	0.246	rs7137653	2.69	rs13254	0.064369	-4.31	-1.911	233	233	blup	0.06976	0.00233	1.78983	0.0735	0.553692	1
Brain_Frontal_Cortex_BA9	TULP3	12	3000000	3050000	0.521	rs12313442	3.26	rs10848733	0.021767	-4.25	0.326	592	592	blup	0.09287	0.00049	1.23708	0.216	0.732756	1
Brain_Frontal_Cortex_BA9	RAPGEF3	12	48100000	48200000	0.25	rs11183840	2.81	rs668968	0.15633	-4.63	1.347	540	3	lasso	0.10031	0.000296	-1.29461	0.195	0.715319	1
Brain_Frontal_Cortex_BA9	WBP11	12	14900000	15000000	0.366	rs10744085	2.61	rs11614445	0.000789	-3.54	0.151	369	369	blup	0.06627	0.00294	1.38925	0.165	0.682711	1
Brain_Frontal_Cortex_BA9	TESC	12	117000000	118000000	0.275	rs1501635	4.09	rs12302906	0.140135	-4.46	-1.093	534	3	lasso	0.07763	0.00137	0.24932	0.803	0.962772	1
Brain_Frontal_Cortex_BA9	PEBP1	12	119000000	119000000	0.347	rs7959465	2.86	rs353887	0.142388	5.12	-0.11	507	4	lasso	0.14358	1.5e-05	-0.0279	0.978	0.996554	1
Brain_Frontal_Cortex_BA9	ZNF268	12	134000000	134000000	0.336	rs7137653	2.69	rs7963812	0.119599	-4.36	-0.911	129	16	enet	0.14185	1.69e-05	0.34752	0.728	0.94367	1
Brain_Frontal_Cortex_BA9	PRDM4	12	108000000	108000000	0.241	rs3764002	3.7	rs11113390	-0.008662	2.91	0.096	466	466	blup	0.09257	0.0005	-0.97576	0.329	0.806207	1
Brain_Frontal_Cortex_BA9	COQ5	12	121000000	121000000	0.325	rs11065014	3.16	rs509445	0.263737	5.7	-0.553	408	4	lasso	0.2347	1.87e-08	-0.56754	0.57	0.902684	1
Brain_Frontal_Cortex_BA9	TSPAN11	12	31100000	31100000	0.388	rs3888018	2.75	rs11051145	0.293164	6.06	0.49	490	2	lasso	0.27488	7.84e-10	0.51285	0.608	0.914965	1
Brain_Frontal_Cortex_BA9	SYT10	12	33500000	33600000	0.424	rs12299895	2.6	rs1447870	0.044355	-4.34	-0.18	382	3	lasso	0.07393	0.00176	0.59101	0.555	0.897134	1
Brain_Frontal_Cortex_BA9	ACSS3	12	81400000	81700000	0.463	rs2895877	-2.96	rs11114638	0.01524	-3.7	0.908	400	10	lasso	0.0776	0.00137	-0.46139	0.645	0.925612	1
Brain_Frontal_Cortex_BA9	PRR4	12	11000000	11300000	0.148	rs7301545	-2.33	rs4298989	0.081683	-3.8	-2.127	358	358	blup	0.09647	0.000384	1.65335	0.0983	0.598297	1
Brain_Frontal_Cortex_BA9	AKAP3	12	4720000	4760000	0.343	rs2884594	4.9	rs2267546	0.172656	-5.53	0.343	695	14	enet	0.15609	6.2e-06	-0.29439	0.768	0.954671	1
Brain_Frontal_Cortex_BA9	ALDH2	12	112000000	112000000	0.186	rs16941831	-3.37	rs632650	0.02096	-3.86	-2.216	220	18	enet	0.05538	0.00612	2.68453	0.00726	0.251982	1
Brain_Frontal_Cortex_BA9	CDK2AP1	12	124000000	124000000	0.156	rs28713448	2.46	rs6489247	0.006964	3.07	-0.932	347	347	blup	0.07123	0.00211	1.48495	0.138	0.651816	1
Brain_Frontal_Cortex_BA9	DDX55	12	124000000	124000000	0.392	rs28713448	2.46	rs786439	0.201753	-5.25	-1.259	379	38	enet	0.20634	1.61e-07	1.21443	0.225	0.741306	1
Brain_Frontal_Cortex_BA9	KRR1	12	75900000	75900000	0.3	rs10880017	-2.65	rs2279244	0.204564	4.98	0.895	522	6	enet	0.19675	3.28e-07	0.89114	0.373	0.827195	1
Brain_Frontal_Cortex_BA9	CHPT1	12	102000000	102000000	0.471	rs10778155	3.9	rs10778139	0.11199	-5.09	-1.213	484	10	lasso	0.18438	8.12e-07	2.30849	0.021	0.380112	1
Brain_Frontal_Cortex_BA9	COX6A1	12	121000000	121000000	0.256	rs11065014	3.16	rs671566	0.01031	-3.82	-1.004	390	20	enet	0.10562	0.000206	-0.00269	0.998	0.99991	1
Brain_Frontal_Cortex_BA9	CCDC77	12	499000	552000	0.331	rs2107613	3.21	rs1541464	0.106382	-5.2	-0.928	389	10	enet	0.17248	1.92e-06	0.82095	0.412	0.841772	1
Brain_Frontal_Cortex_BA9	CCDC53	12	102000000	102000000	0.233	rs10778155	3.9	rs10860857	0.014044	-3.77	0.936	452	452	blup	0.10117	0.000279	1.52543	0.127	0.636725	1
Brain_Frontal_Cortex_BA9	PRB2	12	11500000	11700000	0.355	rs2724657	3.07	rs1816223	0.068436	4.6	0.55	442	442	blup	0.13798	2.22e-05	-0.79328	0.428	0.849862	1
Brain_Frontal_Cortex_BA9	PYROXD1	12	21600000	21600000	0.228	rs11045994	2.72	rs7135390	0.00021	4.37	0.127	553	553	blup	0.02479	0.0493	0.65879	0.51	0.88062	1
Brain_Frontal_Cortex_BA9	RBM19	12	114000000	114000000	0.526	rs1350524	4.38	rs11066776	0.190274	-5.46	1.406	649	8	lasso	0.26833	1.33e-09	-1.98928	0.0467	0.481858	1
Brain_Frontal_Cortex_BA9	ACADS	12	121000000	121000000	0.503	rs10774588	-3.71	rs2239760	0.232218	5.31	-0.873	448	9	lasso	0.1942	3.95e-07	-0.57698	0.564	0.900228	1
Brain_Frontal_Cortex_BA9	TSFM	12	58200000	58200000	0.284	rs11172254	-3.98	rs10877016	0.259225	-6.09	-1.103	354	3	lasso	0.23948	1.29e-08	1.08833	0.276	0.777477	1
Brain_Frontal_Cortex_BA9	METTL21B	12	58200000	58200000	0.29	rs11172254	-3.98	rs8181644	0.373728	6.75	-1.062	354	4	lasso	0.35637	7.34e-13	-1.17879	0.238	0.752424	1
Brain_Frontal_Cortex_BA9	YEATS4	12	69800000	69800000	0.677	rs10748124	3.5	rs513342	0.206616	6.32	1.862	527	28	enet	0.36976	2.15e-13	2.50095	0.0124	0.311038	1
Brain_Frontal_Cortex_BA9	IPO8	12	30800000	30800000	0.295	rs3888018	2.75	rs11051005	0.024177	-4.3	-2.241	577	577	blup	0.07821	0.00132	1.21367	0.225	0.741306	1
Brain_Frontal_Cortex_BA9	FKBP11	12	49300000	49300000	0.301	rs12301632	4.6	rs833841	0.141058	4.89	-0.326	334	334	blup	0.17786	1.3e-06	-2.20172	0.0277	0.410764	1
Brain_Frontal_Cortex_BA9	KLRC1	12	10600000	10600000	0.398	rs2607894	2.89	rs6488297	0.265517	6.04	1.568	492	9	enet	0.2718	1.01e-09	1.27353	0.203	0.723559	1
Brain_Frontal_Cortex_BA9	CCDC64	12	120000000	121000000	0.302	rs11065014	3.16	rs16949946	0.151118	4.33	2.624	380	8	lasso	0.06872	0.0025	2.52814	0.0115	0.303137	1
Brain_Frontal_Cortex_BA9	ATP5G2	12	54000000	54100000	0.287	rs3741434	3.21	rs1485395	0.163086	5.55	1.285	420	4	lasso	0.19708	3.2e-07	1.24431	0.213	0.730345	1
Brain_Frontal_Cortex_BA9	PDE6H	12	15100000	15100000	0.262	rs10744085	2.61	rs10772822	-0.007481	-3.06	1.516	395	395	blup	0.05028	0.00863	0.88206	0.378	0.828498	1
Brain_Frontal_Cortex_BA9	TAPBPL	12	6560000	6580000	0.418	rs3759321	-3.03	rs2079867	0.213917	5.69	1.537	423	6	lasso	0.25145	5.09e-09	1.62935	0.103	0.603285	1
Brain_Frontal_Cortex_BA9	AMDHD1	12	96300000	96400000	0.305	rs7963386	-3.22	rs7306887	0.031341	-4.15	-0.163	552	552	blup	0.07047	0.00222	0.59166	0.554	0.897053	1
Brain_Frontal_Cortex_BA9	GLTP	12	110000000	110000000	0.356	rs2338102	-2.99	rs4766640	0.113773	4.52	-0.32	352	8	lasso	0.07146	0.00208	-0.87094	0.384	0.831211	1
Brain_Frontal_Cortex_BA9	SUOX	12	56400000	56400000	0.237	rs2292239	4.34	rs10876870	0.083377	-3.75	4.271	295	5	lasso	0.10777	0.000178	-2.82371	0.00475	0.209921	1
Brain_Frontal_Cortex_BA9	CCDC65	12	49300000	49300000	0.321	rs7955541	4.56	rs10875897	0.287354	-5.87	-0.217	338	29	enet	0.23842	1.41e-08	0.10595	0.916	0.98454	1
Brain_Frontal_Cortex_BA9	CERS5	12	50500000	50600000	0.52	rs7963954	3.3	rs3184122	0.167605	-4.95	-0.665	310	6	lasso	0.22702	3.38e-08	-0.02976	0.976	0.996436	1
Brain_Frontal_Cortex_BA9	GALNT6	12	51700000	51800000	0.456	rs12423352	2.71	rs2241545	0.343002	-6.52	-0.63	412	3	lasso	0.34914	1.41e-12	0.69558	0.487	0.872082	1
Brain_Frontal_Cortex_BA9	UBE3B	12	110000000	110000000	0.46	rs2338102	-2.99	rs10850838	0.017221	-3.85	-1.024	427	8	lasso	0.05385	0.00678	1.53196	0.126	0.635528	1
Brain_Frontal_Cortex_BA9	MED21	12	27200000	27200000	0.305	rs3782300	3.83	rs10842879	0.099818	4.48	-0.529	525	3	lasso	0.12048	7.45e-05	-1.14825	0.251	0.763163	1
Brain_Frontal_Cortex_BA9	TMBIM4	12	66500000	66600000	0.24	rs7968902	-3.12	rs11176035	0.152962	-4.7	1.58	497	34	enet	0.13418	2.89e-05	-0.03332	0.973	0.995767	1
Brain_Frontal_Cortex_BA9	SPPL3	12	121000000	121000000	0.223	rs10774588	-3.71	rs668622	0.009921	4.16	-1.416	459	4	lasso	0.08918	0.000629	-1.35909	0.174	0.691287	1
Brain_Frontal_Cortex_BA9	C12orf43	12	121000000	121000000	0.251	rs10774588	-3.71	rs7961178	0.114152	4.6	0.457	459	5	lasso	0.12416	5.79e-05	0.51271	0.608	0.914965	1
Brain_Frontal_Cortex_BA9	MYRFL	12	70200000	70400000	0.374	rs10879068	3.08	rs11177955	0.231567	5.65	-2.138	549	10	lasso	0.21534	8.19e-08	-1.95452	0.0506	0.495134	1
Brain_Frontal_Cortex_BA9	XRCC6BP1	12	58300000	58400000	0.606	rs11172254	-3.98	rs10877041	0.341435	-6.48	0.464	414	7	lasso	0.30299	7.72e-11	0.07407	0.941	0.989066	1
Brain_Frontal_Cortex_BA9	POP5	12	121000000	121000000	0.476	rs6490284	3.15	rs7296380	0.05333	4.26	0.523	412	412	blup	0.14324	1.53e-05	0.34457	0.73	0.944027	1
Brain_Frontal_Cortex_BA9	TUBA1C	12	49600000	49700000	0.225	rs12315996	4.66	rs7958241	0.026003	3.96	1.417	299	299	blup	0.00181	0.273	1.44953	0.147	0.662282	1
Brain_Frontal_Cortex_BA9	TCTN2	12	124000000	124000000	0.357	rs28713448	2.46	rs11057310	0.159106	-4.65	1.235	390	12	enet	0.1022	0.00026	-1.7889	0.0736	0.553692	1
Brain_Frontal_Cortex_BA9	WNT10B	12	49400000	49400000	0.337	rs11169016	4.63	rs3825184	0.15935	-5.72	0.318	334	334	blup	0.20989	1.23e-07	-1.08277	0.279	0.779495	1
Brain_Frontal_Cortex_BA9	KRT83	12	52700000	52700000	0.614	rs2252526	2.91	rs11611330	0.420411	-7.11	0.074	800	10	lasso	0.44844	9.2e-17	-0.67408	0.5	0.877337	1
Brain_Frontal_Cortex_BA9	PAH	12	103000000	103000000	0.232	rs7295481	-3.44	rs9782	0.286943	5.89	1.714	443	3	lasso	0.25396	4.17e-09	1.6792	0.0931	0.58969	1
Brain_Frontal_Cortex_BA9	RHNO1	12	2990000	3000000	0.517	rs12313442	3.26	rs2283312	-0.003434	3.36	-0.304	596	596	blup	0.03108	0.0319	1.01105	0.312	0.796117	1
Brain_Frontal_Cortex_BA9	CLEC12A	12	10100000	10100000	0.259	rs590429	2.64	rs7313235	0.187707	4.8	-0.929	338	3	lasso	0.17069	2.19e-06	-0.91604	0.36	0.821723	1
Brain_Frontal_Cortex_BA9	ADCY6	12	49200000	49200000	0.582	rs2453469	-2.55	rs1387259	-0.0086	-3.84	-0.856	350	350	blup	0.14826	1.08e-05	1.40026	0.161	0.67881	1
Brain_Frontal_Cortex_BA9	FBXW8	12	117000000	117000000	0.23	rs7960610	-2.81	rs7133090	0.009961	4.09	-0.751	455	18	enet	0.15275	7.86e-06	-0.01499	0.988	0.998148	1
Brain_Frontal_Cortex_BA9	POLE	12	133000000	133000000	0.504	rs7137653	2.69	rs5745020	0.565575	8.18	0.653	246	4	lasso	0.55545	3.41e-22	0.68168	0.495	0.875403	1
Brain_Frontal_Cortex_BA9	RP11-551L14.1	12	31300000	31400000	0.355	rs16907138	2.72	rs7971718	0.010039	4.05	-1.722	468	468	blup	0.04123	0.0159	-1.62304	0.105	0.605849	1
Brain_Frontal_Cortex_BA9	RP11-218M22.1	12	740000	772000	0.61	rs2107613	3.21	rs2075032	0.101896	5.55	-0.607	456	37	enet	0.23701	1.57e-08	0.57706	0.564	0.900228	1
Brain_Frontal_Cortex_BA9	ASB8	12	48500000	48600000	0.282	rs2239186	-2.48	rs725454	0.239379	5.65	-0.335	515	4	lasso	0.18021	1.1e-06	-0.33557	0.737	0.945059	1
Brain_Frontal_Cortex_BA9	DPY19L2	12	64000000	64100000	0.447	rs11175217	1.98	rs4763110	0.006784	4.03	0.208	330	16	enet	0.11677	9.62e-05	-0.41735	0.676	0.933623	1
Brain_Frontal_Cortex_BA9	BBS10	12	76700000	76700000	0.131	rs10880017	-2.65	rs12828019	0.110021	-4.43	0.238	435	2	lasso	0.11687	9.56e-05	-0.80181	0.423	0.847943	1
Brain_Frontal_Cortex_BA9	GLIPR1L2	12	75800000	75800000	0.548	rs12580046	2.66	rs12369556	0.519929	-7.81	-0.121	470	6	lasso	0.51538	5.06e-20	0.05677	0.955	0.992461	1
Brain_Frontal_Cortex_BA9	CAPS2	12	75700000	75800000	0.181	rs12580046	2.66	rs12581394	0.085891	3.7	-0.353	470	1	lasso	0.06224	0.00386	-0.353	0.724	0.942308	1
Brain_Frontal_Cortex_BA9	C12orf60	12	15000000	15100000	0.428	rs10744085	2.61	rs2075268	0.290909	6	2.07	369	3	lasso	0.27283	9.26e-10	2.06684	0.0387	0.455263	1
Brain_Frontal_Cortex_BA9	KNTC1	12	123000000	123000000	0.261	rs1798561	2.43	rs6489158	0.039857	3.82	0.989	291	291	blup	0.08842	0.000662	1.04829	0.295	0.787556	1
Brain_Frontal_Cortex_BA9	DDX51	12	133000000	133000000	0.238	rs11246888	2.85	rs1133690	-0.000889	3.08	-1.095	279	4	lasso	0.02308	0.0556	-1.0027	0.316	0.79798	1
Brain_Frontal_Cortex_BA9	EP400NL	12	133000000	133000000	0.4	rs11246888	2.85	rs12426424	0.114404	-4.13	-0.484	319	12	lasso	0.09406	0.000452	0.83435	0.404	0.838845	1
Brain_Frontal_Cortex_BA9	P2RX2	12	133000000	133000000	0.446	rs7137653	2.69	rs5744844	0.281668	-6.05	0.177	227	22	enet	0.2804	5.01e-10	-0.04506	0.964	0.994208	1
Brain_Frontal_Cortex_BA9	LRRK2	12	40600000	40800000	0.206	rs10506151	3.71	rs7302503	-0.007971	-3.97	-0.493	537	537	blup	0.05207	0.00765	0.74848	0.454	0.860219	1
Brain_Frontal_Cortex_BA9	ZNF605	12	133000000	134000000	0.135	rs7137653	2.69	rs1278607	0.054449	3.96	-1.114	209	12	enet	0.076	0.00153	-1.05524	0.291	0.78658	1
Brain_Frontal_Cortex_BA9	RPS26	12	56400000	56400000	0.813	rs2292239	4.34	rs10876870	0.618305	8.64	4.271	291	11	lasso	0.68187	1.36e-30	4.44044	8.98e-06	0.00783655	0.517212
Brain_Frontal_Cortex_BA9	TMEM116	12	112000000	112000000	0.189	rs16941831	-3.37	rs1544396	0.104057	4.58	-2.571	195	13	lasso	0.10295	0.000247	-1.57001	0.116	0.619829	1
Brain_Frontal_Cortex_BA9	C12orf73	12	104000000	104000000	0.341	rs6539153	3.37	rs1165692	0.109323	-4.56	-0.771	637	27	enet	0.10359	0.000237	-0.67809	0.498	0.87648	1
Brain_Frontal_Cortex_BA9	KRT81	12	52700000	52700000	0.537	rs2252526	2.91	rs11611330	0.169265	6.08	0.074	772	772	blup	0.21833	6.53e-08	1.04923	0.294	0.787487	1
Brain_Frontal_Cortex_BA9	KLRC2	12	10600000	10600000	0.712	rs2607894	2.89	rs2734442	0.321224	6.28	1.067	494	33	enet	0.53892	2.83e-21	1.79051	0.0734	0.553416	1
Brain_Frontal_Cortex_BA9	KLRC3	12	10600000	10600000	0.479	rs2607894	2.89	rs12819494	0.083809	4.05	1.019	502	502	blup	0.14207	1.67e-05	1.53901	0.124	0.632368	1
Brain_Frontal_Cortex_BA9	TAS2R14	12	11100000	11100000	0.264	rs2607894	2.89	rs4763223	0.12414	5.09	1.504	370	6	lasso	0.21178	1.07e-07	1.42123	0.155	0.672648	1
Brain_Frontal_Cortex_BA9	AC084018.1	12	122000000	122000000	0.302	rs10849888	-3.01	rs895954	0.182725	-5.2	-0.127	335	3	lasso	0.12622	5.02e-05	0.03061	0.976	0.996436	1
Brain_Frontal_Cortex_BA9	RP5-944M2.3	12	127000000	127000000	0.45	rs11058842	-3.02	rs971150	0.172053	-4.79	0.054	608	6	lasso	0.11342	0.000121	-0.01386	0.989	0.998465	1
Brain_Frontal_Cortex_BA9	RPL31P52	12	121000000	121000000	0.27	rs11065014	3.16	rs7957424	0.030289	-3.49	-1.465	393	5	lasso	0.03364	0.0267	1.6603	0.0969	0.596266	1
Brain_Frontal_Cortex_BA9	AC091814.2	12	10100000	10100000	0.565	rs590429	2.64	rs11053499	0.335274	6.29	-0.593	327	23	enet	0.36257	4.17e-13	-0.84462	0.398	0.836217	1
Brain_Frontal_Cortex_BA9	ADAM1A	12	112000000	112000000	0.531	rs16941831	-3.37	rs12580246	0.092302	-4.41	-0.517	186	186	blup	0.24432	8.89e-09	-1.91707	0.0552	0.507868	1
Brain_Frontal_Cortex_BA9	TRHDE-AS1	12	72600000	72700000	0.444	rs2044305	-3.3	rs4073007	0.224378	-5.55	-1.042	395	5	lasso	0.24241	1.03e-08	0.6131	0.54	0.892128	1
Brain_Frontal_Cortex_BA9	RP11-745O10.2	12	66500000	66500000	0.694	rs7968902	-3.12	rs1168765	0.549518	-8.1	0.421	482	3	lasso	0.5273	1.19e-20	-0.33102	0.741	0.94608	1
Brain_Frontal_Cortex_BA9	RP11-302B13.1	12	49300000	49300000	0.2	rs7955541	4.56	rs10875897	0.065897	4.29	-0.217	338	338	blup	0.07551	0.00158	-0.00822	0.993	0.998966	1
Brain_Frontal_Cortex_BA9	RP1-228P16.1	12	48400000	48400000	0.162	rs2239186	-2.48	rs12297470	0.136874	-4.51	0.171	521	2	lasso	0.09406	0.000452	0.03568	0.972	0.995699	1
Brain_Frontal_Cortex_BA9	RP11-434C1.1	12	11700000	11700000	0.387	rs3020925	3.14	rs2178531	0.037196	3.56	-1.787	445	6	lasso	0.06775	0.00266	0.3318	0.74	0.945902	1
Brain_Frontal_Cortex_BA9	RP11-486O12.2	12	124000000	124000000	0.525	rs28713448	2.46	rs7971779	0.295287	6.13	-1.273	380	11	lasso	0.27442	8.14e-10	-1.11184	0.266	0.771	1
Brain_Frontal_Cortex_BA9	PCED1B-AS1	12	47600000	47600000	0.289	rs10881063	2.86	rs1232975	0.004737	-3.77	-0.957	458	458	blup	0.04352	0.0136	0.24805	0.804	0.962847	1
Brain_Frontal_Cortex_BA9	RP11-421F16.3	12	27100000	27100000	0.516	rs3782300	3.83	rs6487582	0.214458	-5.73	0.295	515	54	enet	0.33022	7.5e-12	-0.23408	0.815	0.965442	1
Brain_Frontal_Cortex_BA9	RP11-495K9.6	12	132000000	132000000	0.442	rs11246888	2.85	rs7313017	0.36465	-6.63	-1.39	491	6	lasso	0.32898	8.36e-12	0.98051	0.327	0.804983	1
Brain_Frontal_Cortex_BA9	DNAH10OS	12	124000000	124000000	0.262	rs12425066	2.69	rs4930726	0.019479	4.45	1.253	426	426	blup	0.07065	0.00219	0.8601	0.39	0.832713	1
Brain_Frontal_Cortex_BA9	RP4-809F18.1	12	127000000	127000000	0.768	rs11058379	3.02	rs17577161	0.430794	7.17	-0.011	611	14	lasso	0.54057	2.3e-21	0.39502	0.693	0.935938	1
Brain_Frontal_Cortex_BA9	RP11-377D9.3	12	13200000	13200000	0.685	rs7297725	3.71	rs6488578	0.249913	-5.49	-0.626	603	15	lasso	0.21018	1.21e-07	0.90103	0.368	0.824339	1
Brain_Frontal_Cortex_BA9	AC226150.4	12	134000000	134000000	0.311	rs7137653	2.69	rs1043124	-0.008687	-3.5	-0.29	121	121	blup	0.05128	0.00806	-0.43656	0.662	0.929954	1
Brain_Frontal_Cortex_BA9	RP11-407A16.1	12	127000000	127000000	0.361	rs11058842	-3.02	rs11614019	0.2526	5.64	-0.913	584	3	lasso	0.24622	7.66e-09	-1.02987	0.303	0.792209	1
Brain_Frontal_Cortex_BA9	RP11-575F12.2	12	128000000	128000000	0.276	rs11058842	-3.02	rs9805138	0.013457	3.39	-2.412	585	585	blup	0.09253	0.000502	-2.12578	0.0335	0.437647	1
Brain_Frontal_Cortex_BA9	NDUFA5P6	12	127000000	127000000	0.302	rs11058842	-3.02	rs11614019	0.054657	4.14	-0.913	587	5	lasso	0.04778	0.0102	0.08748	0.93	0.987087	1
Brain_Frontal_Cortex_BA9	RP13-977J11.2	12	133000000	133000000	0.424	rs11246888	2.85	rs10902506	0.233622	-5.73	1.12	286	12	enet	0.18396	8.37e-07	-0.78949	0.43	0.850589	1
Brain_Frontal_Cortex_BA9	KLRAP1	12	10700000	10800000	0.355	rs2607894	2.89	rs7978850	0.091656	4.3	-0.226	454	4	lasso	0.09889	0.000326	-0.16285	0.871	0.975821	1
Brain_Frontal_Cortex_BA9	RP11-785H5.2	12	11300000	11300000	0.206	rs7301545	-2.33	rs1463237	-0.000487	3.66	0.821	358	358	blup	0.01702	0.0855	2.2941	0.0218	0.384561	1
Brain_Frontal_Cortex_BA9	RP4-809F18.2	12	127000000	127000000	0.631	rs11058379	3.02	rs971150	0.219588	6.09	0.054	611	8	lasso	0.34985	1.32e-12	0.64941	0.516	0.882461	1
Brain_Frontal_Cortex_BA9	RP11-996F15.2	12	29400000	29500000	0.346	rs7316021	3.16	rs10843391	0.051959	4.38	0.203	597	10	lasso	0.19295	4.33e-07	-0.72182	0.47	0.865801	1
Brain_Frontal_Cortex_BA9	GATC	12	121000000	121000000	0.47	rs11065014	3.16	rs542407	0.371687	-6.68	-0.771	391	9	lasso	0.36802	2.53e-13	0.69554	0.487	0.872082	1
Brain_Frontal_Cortex_BA9	RP11-486A14.2	12	93700000	93800000	0.536	rs10859518	2.95	rs11107208	0.025617	3.62	-1.132	410	410	blup	0.06534	0.00313	-0.3264	0.744	0.946972	1
Brain_Frontal_Cortex_BA9	RP11-977G19.11	12	56700000	56700000	0.555	rs2292239	4.34	rs17118431	0.435902	-7.33	-0.476	261	29	enet	0.38721	4.19e-14	0.41237	0.68	0.934202	1
Brain_Frontal_Cortex_BA9	RP11-161H23.8	12	49800000	49800000	0.297	rs12315996	4.66	rs7980731	0.062391	-4.08	4.263	308	308	blup	0.08013	0.00116	-3.35742	0.000787	0.0855246	1
Brain_Frontal_Cortex_BA9	RP11-341G23.4	12	104000000	104000000	0.497	rs11610714	-2.85	rs11111751	0.266337	6.31	-1.069	619	4	lasso	0.32952	7.98e-12	-1.12819	0.259	0.767858	1
Brain_Frontal_Cortex_BA9	RP11-350F4.2	12	44100000	44100000	0.342	rs11182348	4.12	rs4251467	0.238566	-5.6	0.702	367	10	lasso	0.21137	1.1e-07	-0.99829	0.318	0.799227	1
Brain_Frontal_Cortex_BA9	RP11-611E13.2	12	70300000	70600000	0.327	rs10879068	3.08	rs11615947	0.18554	4.99	1.49	575	7	lasso	0.1618	4.13e-06	1.70027	0.0891	0.583284	1
Brain_Frontal_Cortex_BA9	RP11-61E11.2	12	105000000	106000000	0.339	rs11112605	-3.06	rs7963877	-0.001923	3.37	-1.875	648	648	blup	0.03454	0.0251	-2.20872	0.0272	0.408998	1
Brain_Frontal_Cortex_BA9	RP11-386G11.10	12	49500000	49500000	0.204	rs12315996	4.66	rs12229524	0.207496	-5.09	0.605	308	3	lasso	0.17779	1.31e-06	-0.38339	0.701	0.937183	1
Brain_Frontal_Cortex_BA9	RP11-423G4.7	12	109000000	109000000	0.367	rs7980427	2.21	rs10861980	0.010435	3.82	1.034	433	433	blup	0.0393	0.0181	-0.48495	0.628	0.920908	1
Brain_Frontal_Cortex_BA9	RP11-174G6.5	12	14900000	14900000	0.177	rs10744085	2.61	rs247326	-0.005395	3.57	2.35	374	374	blup	0.05126	0.00807	1.61422	0.106	0.607054	1
Brain_Frontal_Cortex_BA9	DKFZP779L1853	12	48600000	48600000	0.2	rs2239186	-2.48	rs7299135	0.067149	-4.33	0.908	517	3	lasso	0.04852	0.00972	-0.83666	0.403	0.838494	1
Brain_Frontal_Cortex_BA9	RP3-462E2.5	12	112000000	112000000	0.118	rs16941831	-3.37	rs12426566	0.053831	-3.73	-2.421	186	186	blup	0.08381	0.000904	1.3713	0.17	0.686725	1
Brain_Frontal_Cortex_BA9	RP4-605O3.4	12	50500000	50600000	0.288	rs7963954	3.3	rs7136570	0.170932	5.41	-1.175	312	7	lasso	0.1826	9.24e-07	-1.04348	0.297	0.788732	1
Brain_Frontal_Cortex_BA9	RP11-347I19.8	12	122000000	122000000	0.227	rs10849888	-3.01	rs895951	-0.004496	-4.3	0.145	336	29	enet	0.07063	0.0022	-0.15077	0.88	0.977514	1
Brain_Frontal_Cortex_BA9	AKAP11	13	42800000	42900000	0.337	rs9525580	2.61	rs2122242	0.1795	-5.17	-1.381	519	8	lasso	0.16978	2.34e-06	1.36364	0.1727	0.690282	1
Brain_Frontal_Cortex_BA9	IFT88	13	21100000	21300000	0.268	rs4770014	-2.64	rs2497475	0.07811	4.29	0.29	511	32	enet	0.13872	2.1e-05	0.5562	0.5781	0.905281	1
Brain_Frontal_Cortex_BA9	DCT	13	95100000	95100000	0.425	rs16949906	2.68	rs9561576	0.37763	6.67	0.802	568	7	lasso	0.3606	4.99e-13	0.91032	0.3627	0.822703	1
Brain_Frontal_Cortex_BA9	PIBF1	13	73400000	73600000	0.288	rs9600072	-2.5	rs1000973	0.18437	-5.09	1.066	517	7	lasso	0.13567	2.61e-05	-1.02865	0.3036	0.792594	1
Brain_Frontal_Cortex_BA9	CAB39L	13	49900000	50000000	0.248	rs2146399	-2.69	rs17072869	0.04542	-3.87	1.18	404	404	blup	0.09054	0.000574	-0.27875	0.7804	0.957706	1
Brain_Frontal_Cortex_BA9	SUPT20H	13	37600000	37600000	0.282	rs10507445	2.9	rs9603180	0.01094	3.89	1	537	537	blup	0.06284	0.00371	0.37268	0.7094	0.938821	1
Brain_Frontal_Cortex_BA9	SLC25A15	13	41400000	41400000	0.438	rs1751867	-2.2	rs2324743	-0.00181	-3.5	0.732	386	386	blup	0.00511	0.209	-0.91096	0.3623	0.822463	1
Brain_Frontal_Cortex_BA9	DHRS12	13	52300000	52400000	0.316	rs9535764	3.44	rs9526795	0.07059	-3.99	0.258	375	5	lasso	0.11778	8.97e-05	-0.69028	0.49	0.873477	1
Brain_Frontal_Cortex_BA9	UCHL3	13	76100000	76200000	0.613	rs492273	3.17	rs2296146	0.37542	-6.85	0.94	556	29	enet	0.48822	1.19e-18	0.23337	0.8155	0.965768	1
Brain_Frontal_Cortex_BA9	SOHLH2	13	36700000	36800000	0.629	rs4391923	-2.29	rs9546784	0.4195	7.11	-0.259	540	19	lasso	0.36789	2.56e-13	-0.44424	0.6569	0.929	1
Brain_Frontal_Cortex_BA9	DNAJC15	13	43600000	43700000	0.733	rs2325039	-3.81	rs17553284	0.36514	-7.4	-1.752	602	11	lasso	0.43278	4.68e-16	1.70033	0.0891	0.583284	1
Brain_Frontal_Cortex_BA9	FLT3	13	28600000	28700000	0.495	rs9513058	-2.92	rs6491248	0.4426	7.23	0.053	525	4	lasso	0.39195	2.67e-14	0.0113	0.991	0.998609	1
Brain_Frontal_Cortex_BA9	EBPL	13	50200000	50300000	0.661	rs2146399	-2.69	rs9596178	0.14998	-5.36	0.54	398	36	enet	0.3514	1.15e-12	-0.10672	0.915	0.984518	1
Brain_Frontal_Cortex_BA9	TPTE2	13	20000000	20100000	0.217	rs9551445	2.62	rs2785519	0.05676	4.31	1.974	320	320	blup	0.09243	0.000505	1.63552	0.1019	0.602914	1
Brain_Frontal_Cortex_BA9	BIVM	13	103000000	103000000	0.395	rs6491681	3.98	rs7985826	0.01532	4.66	-1.614	690	31	enet	0.22597	3.66e-08	-1.39291	0.1636	0.681471	1
Brain_Frontal_Cortex_BA9	CARS2	13	111000000	111000000	0.421	rs4506764	2.77	rs450514	0.00409	-4.01	-1.215	679	9	lasso	0.02661	0.0434	0.79185	0.4285	0.85003	1
Brain_Frontal_Cortex_BA9	PCDH8	13	53400000	53400000	0.246	rs622348	-2.98	rs10450827	-0.00613	3.12	0.324	466	466	blup	0.04895	0.00944	-1.21148	0.2257	0.742157	1
Brain_Frontal_Cortex_BA9	RNASEH2B	13	51500000	51500000	0.656	rs1262774	-3.1	rs9535526	0.50207	-7.71	-0.634	531	4	lasso	0.5228	2.07e-20	0.85443	0.3929	0.834326	1
Brain_Frontal_Cortex_BA9	CKAP2	13	53000000	53100000	0.24	rs9526820	2.99	rs7987115	0.12854	5.15	0.286	362	7	lasso	0.13105	3.59e-05	0.13617	0.8917	0.979853	1
Brain_Frontal_Cortex_BA9	RCBTB1	13	50100000	50200000	0.223	rs2146399	-2.69	rs1359541	0.06899	-4.02	-1.796	383	383	blup	0.05063	0.00843	1.97457	0.0483	0.488822	1
Brain_Frontal_Cortex_BA9	SLC46A3	13	29300000	29300000	0.246	rs9513058	-2.92	rs4769640	0.08915	4.6	1.776	483	4	lasso	0.08639	0.00076	1.93389	0.0531	0.503723	1
Brain_Frontal_Cortex_BA9	HNRNPA1L2	13	53200000	53200000	0.339	rs622348	-2.98	rs9526975	0.3614	-6.6	0.42	421	1	lasso	0.31331	3.22e-11	-0.42	0.6745	0.933623	1
Brain_Frontal_Cortex_BA9	DIAPH3	13	60200000	60700000	0.225	rs17057749	3.4	rs9570226	0.03117	4.58	1.005	386	18	enet	0.17722	1.37e-06	0.00846	0.9932	0.999046	1
Brain_Frontal_Cortex_BA9	METTL21C	13	103000000	103000000	0.623	rs6491681	3.98	rs3858792	0.15514	-5.94	-0.482	676	28	enet	0.38243	6.59e-14	0.12848	0.8978	0.981222	1
Brain_Frontal_Cortex_BA9	ABHD13	13	109000000	109000000	0.566	rs6492116	-2.74	rs2148429	0.03426	-3.76	-0.053	598	598	blup	0.19318	4.26e-07	-0.69209	0.4889	0.87291	1
Brain_Frontal_Cortex_BA9	TMCO3	13	114000000	114000000	0.244	rs4150724	2.78	rs2479744	0.13966	-4.52	0.908	378	5	lasso	0.15538	6.52e-06	-0.87373	0.3823	0.830653	1
Brain_Frontal_Cortex_BA9	N6AMT2	13	21300000	21300000	0.21	rs4770014	-2.64	rs4294650	0.06837	4.15	0.429	507	6	enet	0.05711	0.00545	0.23722	0.8125	0.964484	1
Brain_Frontal_Cortex_BA9	FREM2	13	39300000	39500000	0.69	rs9576653	2.39	rs12020645	0.42303	-7.08	0.709	469	9	lasso	0.43624	3.28e-16	-1.17071	0.2417	0.756484	1
Brain_Frontal_Cortex_BA9	CENPJ	13	25500000	25500000	0.49	rs2497601	-3.3	rs6490994	0.15783	-5.13	-1.082	540	21	enet	0.31826	2.11e-11	-0.37322	0.709	0.938821	1
Brain_Frontal_Cortex_BA9	TEX29	13	112000000	112000000	0.636	rs7324250	2.81	rs1359428	0.15087	5.2	1.502	540	56	enet	0.476	4.69e-18	1.01549	0.3099	0.79508	1
Brain_Frontal_Cortex_BA9	OXGR1	13	97600000	97600000	0.308	rs552088	-2.62	rs1501861	0.14952	4.66	1.28	358	358	blup	0.13278	3.18e-05	2.20262	0.0276	0.41055	1
Brain_Frontal_Cortex_BA9	TPTE2P5	13	41400000	41400000	0.262	rs13313352	-1.94	rs1989252	0.25367	-5.71	-0.308	357	35	enet	0.25958	2.67e-09	-0.16907	0.8657	0.974792	1
Brain_Frontal_Cortex_BA9	UPF3A	13	115000000	115000000	0.263	rs9525275	-2.87	rs7983955	0.01427	-3.65	0.891	187	187	blup	0.06745	0.00272	-0.94407	0.3451	0.814563	1
Brain_Frontal_Cortex_BA9	LIG4	13	109000000	109000000	0.407	rs6492116	-2.74	rs7999900	-0.00737	3.75	-0.818	598	598	blup	0.02038	0.0673	0.26472	0.7912	0.9602	1
Brain_Frontal_Cortex_BA9	DLEU1	13	50700000	51300000	0.27	rs1262774	-3.1	rs11616903	0.12336	-4.35	0.829	384	5	lasso	0.06487	0.00323	-0.98092	0.3266	0.804971	1
Brain_Frontal_Cortex_BA9	CYCSP34	13	41400000	41400000	0.401	rs13313352	-1.94	rs7318768	0.18932	-5.15	-0.491	357	14	lasso	0.23081	2.53e-08	0.08708	0.9306	0.987166	1
Brain_Frontal_Cortex_BA9	TMEM255B	13	114000000	115000000	0.35	rs9525275	-3.03	rs3088277	0.17535	-5.29	-0.438	342	10	lasso	0.12397	5.86e-05	0.88056	0.3786	0.828616	1
Brain_Frontal_Cortex_BA9	TPTE2P3	13	53100000	53200000	0.237	rs622348	-2.98	rs9535832	0.01741	3.31	-1.657	370	370	blup	0.01253	0.119	-1.77573	0.0758	0.557144	1
Brain_Frontal_Cortex_BA9	KCNRG	13	50600000	50600000	0.309	rs1262774	-3.1	rs2066555	0.06393	3.82	-2.13	400	400	blup	0.07049	0.00222	-0.89397	0.3713	0.826585	1
Brain_Frontal_Cortex_BA9	TRIM13	13	50600000	50600000	0.227	rs1262774	-3.1	rs2066632	-0.00704	-3.22	-0.533	407	407	blup	0.03839	0.0193	-0.74498	0.4563	0.860913	1
Brain_Frontal_Cortex_BA9	TPTE2P6	13	25000000	25200000	0.649	rs9511023	3.22	rs943049	0.22825	5.72	0.624	708	28	enet	0.23657	1.62e-08	-0.65163	0.5146	0.882376	1
Brain_Frontal_Cortex_BA9	MIR17HG	13	92000000	92000000	0.294	rs9523271	2.55	rs6492521	-0.00773	3.44	0.052	445	445	blup	0.03321	0.0275	1.21038	0.2261	0.742236	1
Brain_Frontal_Cortex_BA9	LINC00343	13	106000000	106000000	0.425	rs2053530	2.81	rs9301060	-0.00446	4.02	1.406	673	673	blup	0.12894	4.16e-05	0.03617	0.9711	0.99547	1
Brain_Frontal_Cortex_BA9	RBM26-AS1	13	80000000	80000000	0.584	rs9530864	-3.43	rs1155848	0.29564	5.87	1.48	395	10	lasso	0.3528	1.01e-12	-0.02829	0.9774	0.996554	1
Brain_Frontal_Cortex_BA9	SUCLA2-AS1	13	48600000	48600000	0.139	rs4941607	2.81	rs9534767	-0.00548	-3.66	1.959	371	23	enet	0.03274	0.0284	-1.92996	0.0536	0.504848	1
Brain_Frontal_Cortex_BA9	PSPC1P1	13	19800000	19800000	0.405	rs9551445	2.62	rs2785519	0.24255	6.2	1.974	338	4	lasso	0.29011	2.26e-10	1.40876	0.1589	0.6766	1
Brain_Frontal_Cortex_BA9	RP11-521J24.1	13	81600000	81600000	0.348	rs1333417	-3.4	rs17073718	0.05603	-4.2	-2.365	435	435	blup	0.12123	7.08e-05	1.71073	0.0871	0.580951	1
Brain_Frontal_Cortex_BA9	LINC00443	13	107000000	107000000	0.787	rs2391298	-3.14	rs3759453	0.55521	8.15	0.9	482	12	lasso	0.58903	3.63e-24	0.44638	0.6553	0.928739	1
Brain_Frontal_Cortex_BA9	RP11-478K15.6	13	44800000	44800000	0.321	rs583271	3.3	rs9533797	-0.00577	3.94	-0.02	452	452	blup	0.06959	0.00235	0.50008	0.617	0.917669	1
Brain_Frontal_Cortex_BA9	FAM58DP	13	20000000	20000000	0.293	rs9551445	2.62	rs1330726	0.07105	4.62	0.195	354	354	blup	0.14617	1.25e-05	0.28174	0.7781	0.957227	1
Brain_Frontal_Cortex_BA9	RNF219-AS1	13	78500000	79200000	0.261	rs694158	2.9	rs1410739	0.01775	3.38	-0.347	466	466	blup	0.01187	0.125	0.14676	0.8833	0.977999	1
Brain_Frontal_Cortex_BA9	MCF2L-AS1	13	114000000	114000000	0.332	rs9603932	-3.2	rs1317506	0.27572	5.79	-0.057	447	3	lasso	0.25097	5.28e-09	-0.34399	0.7309	0.944248	1
Brain_Frontal_Cortex_BA9	CPB2-AS1	13	46600000	46700000	0.792	rs1230436	-2.77	rs17600984	0.60862	8.43	1.61	519	6	lasso	0.63306	5.19e-27	1.21903	0.2228	0.739601	1
Brain_Frontal_Cortex_BA9	LINC00421	13	19900000	19900000	0.354	rs9551445	2.62	rs1330726	0.20444	5.02	0.195	353	5	lasso	0.18046	1.08e-06	0.30525	0.7602	0.95252	1
Brain_Frontal_Cortex_BA9	ANKRD26P3	13	19900000	19900000	0.383	rs9551445	2.62	rs1330726	0.23969	5.96	0.195	353	6	lasso	0.24424	8.94e-09	0.48961	0.6244	0.919533	1
Brain_Frontal_Cortex_BA9	LINC00426	13	30900000	31000000	0.365	rs3809376	2.66	rs2149851	0.21765	-5.12	-0.05	583	19	enet	0.1487	1.05e-05	0.04421	0.9647	0.994367	1
Brain_Frontal_Cortex_BA9	CCDC169	13	36800000	36900000	0.623	rs9574747	2.59	rs9547038	0.26784	6.06	0.097	529	529	blup	0.32583	1.1e-11	-0.31572	0.7522	0.949645	1
Brain_Frontal_Cortex_BA9	DNAJC3-AS1	13	96300000	96300000	0.317	rs873706	2.44	rs7318892	0.02327	-3.88	0.495	500	500	blup	0.0206	0.0662	-1.03876	0.2989	0.789328	1
Brain_Frontal_Cortex_BA9	METTL21EP	13	104000000	104000000	0.525	rs9300777	3.84	rs9554903	0.25292	-5.45	-2.113	712	19	lasso	0.17158	2.05e-06	2.02019	0.0434	0.470658	1
Brain_Frontal_Cortex_BA9	TPTE2P1	13	25500000	25500000	0.674	rs2497601	-3.3	rs9507439	0.33756	6.32	-2.381	529	14	lasso	0.44328	1.58e-16	-2.28985	0.022	0.385492	1
Brain_Frontal_Cortex_BA9	DOCK9-AS2	13	99700000	99700000	0.398	rs9517439	-3.34	rs753885	0.21579	-5.24	-0.925	547	42	enet	0.18427	8.18e-07	-0.01623	0.987	0.99795	1
Brain_Frontal_Cortex_BA9	RP11-173B14.5	13	76200000	76200000	0.489	rs492273	3.19	rs9593109	0.37743	6.71	1.455	562	6	lasso	0.40942	4.89e-15	1.29835	0.1942	0.714399	1
Brain_Frontal_Cortex_BA9	RP11-120K24.3	13	114000000	114000000	0.487	rs9603932	-3.2	rs7983602	0.16198	4.82	1.32	447	8	lasso	0.15398	7.2e-06	1.0935	0.2742	0.776518	1
Brain_Frontal_Cortex_BA9	LINC00551	13	107000000	107000000	0.597	rs2391298	-3.14	rs3759453	0.46425	7.46	0.9	489	5	lasso	0.49061	9.1e-19	0.4294	0.6676	0.931938	1
Brain_Frontal_Cortex_BA9	RP11-290D2.6	13	45900000	45900000	0.391	rs11843367	2.59	rs11843769	-0.00425	-3.48	1.08	446	446	blup	0.06473	0.00326	0.54008	0.5891	0.909013	1
Brain_Frontal_Cortex_BA9	POMT2	14	77700000	77800000	0.336	rs4899633	3.68	rs369901	0.034298	3.6	-1.288	549	22	enet	0.067455	0.00272	-1.733	0.083126	0.572243	1
Brain_Frontal_Cortex_BA9	SPATA7	14	88900000	88900000	0.534	rs10147393	-3.22	rs2401751	0.460844	-7.42	0.671	464	3	lasso	0.494025	6.16e-19	-0.64	0.521871	0.884736	1
Brain_Frontal_Cortex_BA9	PPP2R3C	14	35600000	35600000	0.442	rs3742370	3.04	rs1056879	0.260872	-5.63	-1.512	368	6	lasso	0.273809	8.55e-10	1.522	0.127904	0.637907	1
Brain_Frontal_Cortex_BA9	HAUS4	14	23400000	23400000	0.419	rs11157930	-3.56	rs4536383	0.148753	5.43	-2.872	572	4	lasso	0.20695	1.54e-07	-3.343	0.000828	0.0877704	1
Brain_Frontal_Cortex_BA9	OSGEP	14	20900000	20900000	0.944	rs1243701	2.83	rs883037	0.609168	-8.43	0.245	658	24	enet	0.594957	1.57e-24	0.281	0.778651	0.957506	1
Brain_Frontal_Cortex_BA9	SCFD1	14	31100000	31200000	0.492	rs2518663	-2.85	rs4981784	0.020535	-3.27	0.545	388	388	blup	0.060809	0.00425	-0.48	0.631365	0.922278	1
Brain_Frontal_Cortex_BA9	TOX4	14	21900000	22000000	0.296	rs11622020	-3.7	rs6571850	0.243496	-5.44	2.134	562	4	enet	0.213305	9.54e-08	-2.22	0.026424	0.406061	1
Brain_Frontal_Cortex_BA9	TGM1	14	24700000	24700000	0.383	rs7148185	3.52	rs941504	0.201119	-5.76	-0.494	501	4	lasso	0.287096	2.89e-10	0.541	0.588827	0.909013	1
Brain_Frontal_Cortex_BA9	SDR39U1	14	24900000	24900000	0.393	rs7148185	3.52	rs17184822	0.061108	-4.71	0.101	558	6	lasso	0.089646	0.00061	-0.101	0.919799	0.985091	1
Brain_Frontal_Cortex_BA9	COCH	14	31300000	31400000	0.309	rs2518663	-2.85	rs17367359	0.145815	4.55	0.588	349	3	lasso	0.115962	0.000102	0.682	0.495289	0.875625	1
Brain_Frontal_Cortex_BA9	VCPKMT	14	50600000	50600000	0.326	rs1955926	-2.86	rs11157727	0.234513	-5.86	0.668	352	5	enet	0.200605	2.46e-07	-0.748	0.45433	0.860512	1
Brain_Frontal_Cortex_BA9	NIN	14	51200000	51300000	0.323	rs2181083	3.66	rs11157776	0.047501	3.67	-0.327	492	8	lasso	0.045385	0.012	-0.206	0.836487	0.969275	1
Brain_Frontal_Cortex_BA9	PIGH	14	68000000	68100000	0.559	rs3825726	-2.4	rs4899212	0.224959	5.38	0.15	369	9	lasso	0.286783	2.97e-10	-0.568	0.570156	0.902832	1
Brain_Frontal_Cortex_BA9	GSTZ1	14	77800000	77800000	0.371	rs4899633	3.68	rs2193594	0.194289	5.31	-0.496	549	5	lasso	0.14248	1.62e-05	-0.579	0.562521	0.900132	1
Brain_Frontal_Cortex_BA9	DHRS7	14	60600000	60600000	0.275	rs4899015	2.47	rs219326	0.222866	-5.45	0.58	291	5	lasso	0.202565	2.13e-07	-0.762	0.446073	0.857144	1
Brain_Frontal_Cortex_BA9	EIF5	14	104000000	104000000	0.174	rs10145743	-2.77	rs2273175	0.103356	-3.98	-0.819	357	2	lasso	0.041556	0.0156	0.811	0.417254	0.845244	1
Brain_Frontal_Cortex_BA9	GSKIP	14	96800000	96900000	0.42	rs10140364	3.19	rs9323941	-0.008683	-3.2	1.526	559	559	blup	0.072028	0.002	-0.218	0.827323	0.967764	1
Brain_Frontal_Cortex_BA9	VRK1	14	97300000	97400000	0.217	rs3742474	-2.78	rs7149193	0.012725	3.64	-1.438	472	472	blup	0.040279	0.017	-1.899	0.057585	0.516347	1
Brain_Frontal_Cortex_BA9	PSMB5	14	23500000	23500000	0.499	rs11157930	-3.56	rs1043207	-0.004927	3.64	-3.446	536	536	blup	-0.003674	0.45	-2.279	0.022664	0.387731	1
Brain_Frontal_Cortex_BA9	CCNB1IP1	14	20800000	20800000	0.302	rs1243701	2.83	rs1953552	0.07322	4.03	-0.793	616	7	lasso	0.080045	0.00117	-1.592	0.111385	0.614084	1
Brain_Frontal_Cortex_BA9	IFI27L2	14	94600000	94600000	0.284	rs10132476	-3.17	rs8004587	0.008817	-3.85	-0.603	751	751	blup	0.018267	0.0782	-0.78	0.435221	0.853228	1
Brain_Frontal_Cortex_BA9	DNAL1	14	74100000	74200000	0.344	rs10136165	3.46	rs7156893	0.181736	-4.8	3.453	389	3	lasso	0.16534	3.21e-06	-3.451	0.000558	0.0733757	1
Brain_Frontal_Cortex_BA9	ACOT2	14	74000000	74000000	0.613	rs10136165	3.46	rs6574128	0.05069	4.31	0.775	362	362	blup	0.138756	2.1e-05	-0.692	0.488954	0.87291	1
Brain_Frontal_Cortex_BA9	AREL1	14	75100000	75200000	0.295	rs10131983	-2.71	rs10483863	0.055122	-3.77	-1.177	341	34	enet	0.132489	3.25e-05	0.249	0.803016	0.962772	1
Brain_Frontal_Cortex_BA9	TTLL5	14	76100000	76400000	0.362	rs2110566	2.61	rs8007792	0.109218	-5.07	-1.544	455	5	lasso	0.151796	8.41e-06	1.642	0.100639	0.601447	1
Brain_Frontal_Cortex_BA9	PPP4R4	14	94600000	94700000	0.273	rs10132476	-3.17	rs7158808	0.194795	-4.87	-1.117	759	7	lasso	0.148209	1.08e-05	1.074	0.282797	0.782312	1
Brain_Frontal_Cortex_BA9	ZC2HC1C	14	75500000	75500000	0.207	rs17782839	-2.55	rs13099	0.172247	-4.84	-0.317	420	6	lasso	0.147309	1.15e-05	0.346	0.729191	0.944027	1
Brain_Frontal_Cortex_BA9	EIF2B2	14	75500000	75500000	0.267	rs17782839	-2.71	rs175001	-0.00064	4.17	0.389	414	414	blup	0.112555	0.000128	0.419	0.675017	0.933623	1
Brain_Frontal_Cortex_BA9	ATP5S	14	50800000	50800000	0.295	rs6650505	-3.45	rs7157296	0.117182	5.33	-1.632	394	23	enet	0.172123	1.97e-06	-1.671	0.094812	0.592906	1
Brain_Frontal_Cortex_BA9	PCNXL4	14	60600000	60600000	0.307	rs7155841	-2.27	rs219399	0.137378	-5.54	0.05	303	4	lasso	0.192863	4.36e-07	-0.329	0.742082	0.946503	1
Brain_Frontal_Cortex_BA9	ATG14	14	55800000	55900000	0.28	rs12587803	-2.84	rs1009977	0.134049	5.41	-1.376	437	437	blup	0.152331	8.09e-06	-2.405	0.016179	0.34492	1
Brain_Frontal_Cortex_BA9	L3HYPDH	14	59900000	60000000	0.478	rs2180428	3.6	rs1253105	0.258827	-6.05	2.549	459	459	blup	0.315682	2.63e-11	-1.854	0.063673	0.531299	1
Brain_Frontal_Cortex_BA9	DTD2	14	31900000	31900000	0.312	rs12889466	-2.46	rs11622687	-0.000908	-3.27	-1.426	321	19	enet	0.075147	0.00162	0.208	0.835218	0.969275	1
Brain_Frontal_Cortex_BA9	PARP2	14	20800000	20800000	0.316	rs1243701	2.83	rs1958698	-0.003918	-3.7	-0.955	623	623	blup	0.13454	2.82e-05	0.398	0.690457	0.935581	1
Brain_Frontal_Cortex_BA9	HEATR5A	14	31800000	31900000	0.32	rs12886280	1.71	rs2146570	-0.001624	3.3	1.459	302	302	blup	0.029467	0.0356	0.575	0.565307	0.90074	1
Brain_Frontal_Cortex_BA9	COX16	14	70800000	70800000	0.396	rs8015614	2.24	rs17475333	0.240677	-5.45	0.411	568	10	lasso	0.157294	5.69e-06	-0.282	0.777924	0.957138	1
Brain_Frontal_Cortex_BA9	TTC5	14	20700000	20800000	0.269	rs1243701	2.83	rs4981948	0.173735	-5	0.67	610	3	lasso	0.13849	2.14e-05	-0.803	0.421987	0.847434	1
Brain_Frontal_Cortex_BA9	CBLN3	14	24900000	24900000	0.713	rs7148185	3.52	rs2273629	0.199929	-5.61	1.599	558	16	lasso	0.291759	1.97e-10	-1.891	0.058683	0.518787	1
Brain_Frontal_Cortex_BA9	PTGR2	14	74300000	74400000	0.456	rs10136165	3.46	rs8020267	0.295632	5.98	-1.627	387	3	lasso	0.259806	2.63e-09	-1.366	0.171867	0.688949	1
Brain_Frontal_Cortex_BA9	C14orf79	14	105000000	105000000	0.483	rs7159866	2.74	rs2582574	0.319332	6.49	0.689	317	9	lasso	0.340705	2.99e-12	0.822	0.411257	0.841772	1
Brain_Frontal_Cortex_BA9	SAV1	14	51100000	51100000	0.263	rs2181083	3.66	rs2172673	0.079806	4.04	-0.518	469	2	lasso	0.029464	0.0356	-0.244	0.807405	0.963616	1
Brain_Frontal_Cortex_BA9	DHRS4	14	24400000	24400000	0.286	rs7148185	3.52	rs10483284	0.08363	-4.17	0.728	485	2	lasso	0.071817	0.00203	-1.042	0.297317	0.788991	1
Brain_Frontal_Cortex_BA9	DHRS1	14	24800000	24800000	0.373	rs7148185	3.52	rs10134537	0.240422	-5.43	0.666	495	8	lasso	0.349646	1.35e-12	-1.527	0.126868	0.636725	1
Brain_Frontal_Cortex_BA9	RPL36AL	14	50100000	50100000	0.371	rs3126183	2.69	rs2985697	0.253483	-5.7	0.283	383	2	lasso	0.273201	8.98e-10	-0.515	0.606256	0.914872	1
Brain_Frontal_Cortex_BA9	TC2N	14	92200000	92300000	0.407	rs7152572	-3.4	rs1884840	0.30336	6.75	-0.158	456	1	lasso	0.352862	1.01e-12	-0.158	0.874457	0.976673	1
Brain_Frontal_Cortex_BA9	STXBP6	14	25300000	25500000	0.369	rs762084	2.27	rs8019575	0.001396	3.29	0.039	552	552	blup	0.038147	0.0196	0.491	0.623738	0.919264	1
Brain_Frontal_Cortex_BA9	RALGAPA1	14	36000000	36300000	0.156	rs427378	3.22	rs12164885	0.095064	4.04	2.055	402	402	blup	0.033974	0.0261	0.968	0.3331	0.809503	1
Brain_Frontal_Cortex_BA9	ACOT4	14	74100000	74100000	0.363	rs10136165	3.46	rs12891009	0.128747	5.21	0.442	377	6	lasso	0.227011	3.38e-08	0.127	0.899108	0.981304	1
Brain_Frontal_Cortex_BA9	HHIPL1	14	100000000	100000000	0.335	rs1405238	-3.03	rs8014986	0.00606	3.55	-0.708	447	447	blup	0.03388	0.0263	-0.112	0.910561	0.98362	1
Brain_Frontal_Cortex_BA9	NUDT14	14	106000000	106000000	0.584	rs7159866	2.74	rs11625862	0.411575	-7.45	-0.826	261	7	lasso	0.433072	4.54e-16	0.611	0.541118	0.892533	1
Brain_Frontal_Cortex_BA9	ACOT1	14	74000000	74000000	0.608	rs10136165	3.46	rs7151745	0.04519	4.52	0.785	356	356	blup	0.160081	4.67e-06	1.105	0.269007	0.77341	1
Brain_Frontal_Cortex_BA9	PRPF39	14	45600000	45600000	0.224	rs1959505	2.16	rs12590125	-0.008535	-2.86	-0.098	263	263	blup	0.017064	0.0852	2.499	0.012468	0.311802	1
Brain_Frontal_Cortex_BA9	DHRS4L2	14	24400000	24500000	0.656	rs7148185	3.52	rs8003491	0.140048	-5.89	1.486	493	493	blup	0.150586	9.15e-06	-1.681	0.09273	0.58969	1
Brain_Frontal_Cortex_BA9	FANCM	14	45600000	45700000	0.158	rs17115674	2.07	rs11846656	0.035288	3.52	1.422	256	256	blup	0.10204	0.000263	1.026	0.304952	0.793159	1
Brain_Frontal_Cortex_BA9	WDHD1	14	55400000	55500000	0.357	rs17127758	2.83	rs11851178	0.042988	-4.24	-1.443	438	8	lasso	0.069656	0.00234	1.745	0.081051	0.567219	1
Brain_Frontal_Cortex_BA9	RP11-176H8.1	14	31900000	31900000	0.342	rs1278886	1.8	rs1888576	0.206019	5.9	0.185	308	5	lasso	0.232113	2.29e-08	0.118	0.906188	0.982373	1
Brain_Frontal_Cortex_BA9	ACOT6	14	74100000	74100000	0.264	rs10136165	3.46	rs10136341	0.268698	-5.7	-0.263	379	6	lasso	0.21103	1.13e-07	0.162	0.871109	0.975839	1
Brain_Frontal_Cortex_BA9	CTD-3035D6.1	14	91200000	91200000	0.378	rs1749718	3.47	rs12886812	-0.008499	-3.23	0.761	394	394	blup	0.084968	0.000836	0.628	0.530293	0.887823	1
Brain_Frontal_Cortex_BA9	DHRS4-AS1	14	24400000	24500000	0.369	rs7148185	3.52	rs6573471	0.001756	-3.96	1.3	505	505	blup	0.099339	0.000316	-2.239	0.025146	0.40093	1
Brain_Frontal_Cortex_BA9	AL163953.3	14	53600000	54200000	0.206	rs1254974	3.24	rs7143991	0.117595	4.8	0.854	399	4	lasso	0.125235	5.37e-05	0.783	0.43386	0.85275	1
Brain_Frontal_Cortex_BA9	SNORA73	14	23500000	23500000	0.329	rs11157930	-3.56	rs12889177	0.12702	-4.92	-0.712	531	5	lasso	0.095571	0.000408	1.759	0.07863	0.56328	1
Brain_Frontal_Cortex_BA9	APOPT1	14	104000000	104000000	0.241	rs10145743	-2.77	rs861531	0.151464	4.93	0.98	361	361	blup	0.12903	4.13e-05	1.362	0.173059	0.690418	1
Brain_Frontal_Cortex_BA9	CTD-2017C7.1	14	102000000	102000000	0.296	rs761532	-2.86	rs12050211	0.007873	3.35	0.69	346	6	lasso	0.000836	0.297	0.263	0.792235	0.960622	1
Brain_Frontal_Cortex_BA9	RP11-298I3.1	14	23400000	23400000	0.252	rs11157930	-3.56	rs1951119	0.155664	-4.87	-3.535	577	5	lasso	0.133715	2.98e-05	3.596	0.000323	0.0548776	1
Brain_Frontal_Cortex_BA9	CHURC1	14	65400000	65400000	0.817	rs6573560	-3.52	rs10151701	0.648556	8.77	-1.138	493	13	lasso	0.629159	9.55e-27	-1.245	0.213125	0.73047	1
Brain_Frontal_Cortex_BA9	NT5CP2	14	74000000	74000000	0.581	rs10136165	3.46	rs1074501	0.039251	4.12	0.429	356	356	blup	0.203857	1.93e-07	3.103	0.001915	0.13418	1
Brain_Frontal_Cortex_BA9	RP11-665C16.6	14	55700000	55700000	0.311	rs12587803	-2.84	rs11625001	0.242287	-5.89	-1.337	379	4	lasso	0.250378	5.53e-09	1.208	0.227165	0.74268	1
Brain_Frontal_Cortex_BA9	RP3-414A15.2	14	74000000	74000000	0.454	rs10136165	3.46	rs1074501	0.087306	4.58	0.429	355	7	lasso	0.23468	1.88e-08	1.073	0.283103	0.7824	1
Brain_Frontal_Cortex_BA9	RP11-433J8.1	14	97100000	97100000	0.652	rs7159298	2.98	rs8019325	0.146177	4.67	0.731	560	54	enet	0.154176	7.1e-06	0.191	0.848514	0.971163	1
Brain_Frontal_Cortex_BA9	RP11-218E20.3	14	51400000	51400000	0.347	rs2181083	3.66	rs949633	0.059122	4.05	0.911	535	7	lasso	0.055868	0.00592	0.892	0.372407	0.827003	1
Brain_Frontal_Cortex_BA9	RP11-66N24.3	14	24000000	24000000	0.361	rs9788443	3.55	rs7145877	0.020045	-3.62	1.472	442	11	lasso	0.039172	0.0183	-1.387	0.165362	0.683211	1
Brain_Frontal_Cortex_BA9	CTD-2292M16.8	14	20700000	20700000	0.52	rs1243701	2.83	rs2318861	-0.006298	-3.15	0.066	578	578	blup	0.130738	3.67e-05	-1.11	0.266819	0.772072	1
Brain_Frontal_Cortex_BA9	RP11-507K2.3	14	89000000	89000000	0.176	rs724612	-2.97	rs2274735	-0.003281	-3.85	0.526	461	461	blup	0.047798	0.0102	-0.735	0.462182	0.862988	1
Brain_Frontal_Cortex_BA9	RP5-1021I20.1	14	74300000	74300000	0.562	rs10136165	3.46	rs17182607	0.406067	6.98	-0.267	390	16	lasso	0.376809	1.12e-13	-0.525	0.599452	0.912871	1
Brain_Frontal_Cortex_BA9	LINC00648	14	48200000	48300000	0.404	rs698334	2.96	rs4898589	0.107665	4.61	0.829	450	4	lasso	0.12259	6.45e-05	0.324	0.746154	0.947787	1
Brain_Frontal_Cortex_BA9	RP11-293M10.6	14	75900000	75900000	0.49	rs2110566	2.61	rs6574232	0.11526	-4.59	0.448	421	421	blup	0.106222	0.000198	2.588	0.009643	0.285993	1
Brain_Frontal_Cortex_BA9	RP11-45P15.4	14	104000000	104000000	0.569	rs10145743	-2.77	rs9630407	0.119595	5.55	0.821	357	22	enet	0.36301	4.01e-13	0.515	0.606245	0.914872	1
Brain_Frontal_Cortex_BA9	RP11-600F24.7	14	104000000	104000000	0.147	rs10145743	-2.77	rs1535099	0.071819	4.05	-0.543	354	354	blup	0.077101	0.00142	-0.461	0.645092	0.925673	1
Brain_Frontal_Cortex_BA9	RP11-747H7.3	14	92200000	92200000	0.22	rs7152572	-3.4	rs1884840	0.247248	5.68	-0.158	447	2	lasso	0.21776	6.82e-08	-0.162	0.87122	0.975842	1
Brain_Frontal_Cortex_BA9	RP11-73M18.9	14	104000000	104000000	0.285	rs10145743	-2.77	rs12432994	0.145676	-4.59	-1.2	350	4	lasso	0.100335	0.000296	1.318	0.187505	0.708317	1
Brain_Frontal_Cortex_BA9	RP11-1017G21.5	14	102000000	102000000	0.479	rs761532	-2.86	rs2448241	0.289687	5.92	1.419	340	6	lasso	0.293541	1.7e-10	1.198	0.230979	0.746718	1
Brain_Frontal_Cortex_BA9	RP11-1017G21.6	14	102000000	102000000	0.339	rs761532	-2.86	rs2448241	0.191729	5.08	1.419	338	4	lasso	0.174566	1.65e-06	1.794	0.072739	0.552064	1
Brain_Frontal_Cortex_BA9	CTD-2555O16.3	14	64900000	64900000	0.261	rs6573553	-3.81	rs745686	0.17285	4.65	2.724	497	3	lasso	0.170507	2.22e-06	2.456	0.01405	0.326671	1
Brain_Frontal_Cortex_BA9	DAPK2	15	64200000	64400000	0.476	rs1993684	3.15	rs4776282	0.17641	5.46	1.896	295	7	lasso	0.12343	6.08e-05	1.885	0.05943	0.520835	1
Brain_Frontal_Cortex_BA9	BTBD1	15	83700000	83700000	0.152	rs17158873	3.34	rs7163840	0.00942	3.66	0.872	339	339	blup	0.09693	0.000372	0.0434	0.96536	0.994467	1
Brain_Frontal_Cortex_BA9	NEO1	15	73300000	73600000	0.409	rs4514651	2.04	rs11632630	-0.00813	3.07	-0.749	279	279	blup	0.03495	0.0244	0.0686	0.94527	0.990235	1
Brain_Frontal_Cortex_BA9	PIGB	15	55600000	55600000	0.276	rs1624779	3.12	rs8040540	0.13825	4.63	0.978	445	2	lasso	0.12037	7.51e-05	0.9785	0.32784	0.805504	1
Brain_Frontal_Cortex_BA9	RAB27A	15	55500000	55600000	0.413	rs1624779	3.12	rs8024695	0.131	4.8	1.135	446	9	lasso	0.08209	0.00102	1.3152	0.18843	0.708738	1
Brain_Frontal_Cortex_BA9	TIPIN	15	66600000	66700000	0.522	rs7182853	-3.46	rs12914520	0.34162	6.61	1.332	520	13	lasso	0.36	5.27e-13	1.1192	0.26304	0.769702	1
Brain_Frontal_Cortex_BA9	SPG21	15	65300000	65300000	0.315	rs755115	2.44	rs4128936	0.17814	-5.07	-0.344	304	4	lasso	0.17408	1.71e-06	0.5698	0.56882	0.902366	1
Brain_Frontal_Cortex_BA9	LACTB	15	63400000	63400000	0.209	rs3751527	-2.83	rs2652822	0.09362	4.48	1.595	515	5	lasso	0.0691	0.00243	1.6221	0.10478	0.605849	1
Brain_Frontal_Cortex_BA9	TRIP4	15	64700000	64700000	0.146	rs1993684	3.15	rs500641	0.03117	3.67	1.354	289	289	blup	0.03299	0.0279	1.1395	0.2545	0.765106	1
Brain_Frontal_Cortex_BA9	RASL12	15	65300000	65400000	0.251	rs755115	2.44	rs755115	-0.00823	-2.97	2.44	309	309	blup	0.01455	0.102	-1.3818	0.16703	0.684472	1
Brain_Frontal_Cortex_BA9	TTC23	15	99700000	99800000	0.256	rs8034284	3.4	rs1567418	0.10177	-4.75	1.44	545	9	lasso	0.09316	0.000481	-0.9836	0.32531	0.803971	1
Brain_Frontal_Cortex_BA9	CD276	15	74000000	74000000	0.423	rs4338750	-3.06	rs11072430	0.06317	4.02	0.401	361	361	blup	0.12668	4.86e-05	0.838	0.402	0.8381	1
Brain_Frontal_Cortex_BA9	RPAP1	15	41800000	41800000	0.384	rs2246444	-3.12	rs2274858	0.24041	5.78	1.227	364	16	enet	0.19272	4.41e-07	1.2597	0.20778	0.726732	1
Brain_Frontal_Cortex_BA9	SCG3	15	52000000	52000000	0.198	rs17524415	3.14	rs1902590	0.00579	-3.55	-1.547	464	21	enet	0.05235	0.0075	2.2853	0.02229	0.386224	1
Brain_Frontal_Cortex_BA9	MESDC2	15	81200000	81300000	0.361	rs925110	3.38	rs2903448	0.14698	4.54	2.848	463	4	lasso	0.10222	0.00026	2.5255	0.01155	0.303621	1
Brain_Frontal_Cortex_BA9	EIF2AK4	15	40200000	40300000	0.356	rs2229690	-3.5	rs12164905	0.0076	-3.31	0.694	464	464	blup	0.04324	0.0139	-0.6611	0.50857	0.880421	1
Brain_Frontal_Cortex_BA9	C15orf57	15	40800000	40900000	0.545	rs2229690	-3.5	rs10518697	0.3327	-6.28	0.244	334	8	lasso	0.41539	2.71e-15	-0.1885	0.85051	0.971848	1
Brain_Frontal_Cortex_BA9	IVD	15	40700000	40700000	0.556	rs2229690	-3.5	rs7165012	0.23444	-5.5	0.263	386	12	lasso	0.28162	4.54e-10	1.1054	0.26897	0.77341	1
Brain_Frontal_Cortex_BA9	KNSTRN	15	40700000	40700000	0.628	rs2229690	-3.5	rs7164132	0.48968	7.9	-1.668	393	12	lasso	0.51562	4.91e-20	-1.6789	0.09317	0.58969	1
Brain_Frontal_Cortex_BA9	CLN6	15	68500000	68500000	0.481	rs12907890	-3.32	rs11071990	-0.00868	3.94	0.771	484	14	lasso	0.07606	0.00152	0.4769	0.63341	0.92277	1
Brain_Frontal_Cortex_BA9	TRPM1	15	31300000	31500000	0.824	rs4779889	-3.12	rs3809579	0.43601	7.16	-0.626	450	20	enet	0.44103	2e-16	-0.6113	0.54099	0.892533	1
Brain_Frontal_Cortex_BA9	MTHFS	15	80100000	80200000	0.469	rs17183085	3.74	rs7177659	0.15031	4.34	0.685	579	37	enet	0.07323	0.00184	0.2623	0.79312	0.960882	1
Brain_Frontal_Cortex_BA9	CIB2	15	78400000	78400000	0.32	rs1561807	3.19	rs8036417	0.22248	5.58	-1.144	414	3	lasso	0.18628	7.07e-07	-0.8875	0.37478	0.827195	1
Brain_Frontal_Cortex_BA9	NUSAP1	15	41600000	41700000	0.333	rs2246444	-3.12	rs13313520	0.30898	6.47	-0.053	278	25	enet	0.31624	2.51e-11	-0.2091	0.83435	0.969275	1
Brain_Frontal_Cortex_BA9	NDUFAF1	15	41700000	41700000	0.397	rs2246444	-3.12	rs8037574	0.46416	-7.42	0.511	301	3	lasso	0.44762	1e-16	-0.3894	0.697	0.936574	1
Brain_Frontal_Cortex_BA9	TUBGCP4	15	43700000	43700000	0.142	rs13329084	3.31	rs12899865	0.02178	-3.68	0.369	269	269	blup	0.03997	0.0173	1.1027	0.27015	0.774069	1
Brain_Frontal_Cortex_BA9	SLC28A2	15	45500000	45600000	0.214	rs7180976	2.95	rs1153845	0.16457	-4.53	-0.327	343	4	lasso	0.13929	2.02e-05	0.4149	0.67822	0.934009	1
Brain_Frontal_Cortex_BA9	STRA6	15	74500000	74500000	0.338	rs4338750	-3.06	rs351223	0.11708	-4.46	0.578	408	5	lasso	0.08884	0.000644	-0.7878	0.43081	0.850871	1
Brain_Frontal_Cortex_BA9	SPPL2A	15	51000000	51100000	0.151	rs28757156	2.27	rs17646025	0.10263	4.75	-1.448	399	6	lasso	0.05128	0.00806	-1.4647	0.14302	0.657833	1
Brain_Frontal_Cortex_BA9	SHF	15	45500000	45500000	0.296	rs7180976	2.95	rs16941017	0.07129	-4.62	-0.275	339	339	blup	0.10825	0.000172	-0.2298	0.81823	0.966126	1
Brain_Frontal_Cortex_BA9	NIPA2	15	23000000	23000000	0.479	rs17137334	-3.06	rs1976210	-0.00282	3.47	1.519	175	10	lasso	0.02499	0.0486	1.3782	0.16814	0.685655	1
Brain_Frontal_Cortex_BA9	SORD	15	45300000	45400000	0.446	rs7180976	2.95	rs12902975	0.03561	-3.4	1.75	308	8	lasso	0.00702	0.18	-3.1889	0.00143	0.114551	1
Brain_Frontal_Cortex_BA9	ZSCAN29	15	43700000	43700000	0.183	rs13329084	3.31	rs690276	0.03567	3.96	1.951	268	268	blup	0.04451	0.0127	1.6848	0.09204	0.588623	1
Brain_Frontal_Cortex_BA9	MAN2C1	15	75600000	75700000	0.397	rs34608804	-2.31	rs4886707	0.2452	5.42	-0.37	232	11	lasso	0.20731	1.5e-07	0.2721	0.78556	0.959018	1
Brain_Frontal_Cortex_BA9	TPM1	15	63300000	63400000	0.337	rs3751527	-2.83	rs8468	0.02594	4.44	-0.935	523	523	blup	0.16487	3.32e-06	-1.0942	0.27389	0.776219	1
Brain_Frontal_Cortex_BA9	PIF1	15	65100000	65100000	0.192	rs16947898	2.6	rs832884	0.08035	4.16	0.541	289	289	blup	0.07209	0.00199	0.0128	0.98976	0.9986	1
Brain_Frontal_Cortex_BA9	BBS4	15	73000000	73000000	0.239	rs35150214	2.79	rs11637927	-0.00592	3.33	-0.373	286	27	enet	0.01266	0.117	0.2611	0.79398	0.960882	1
Brain_Frontal_Cortex_BA9	CYP1A1	15	75000000	75000000	0.226	rs3184088	-2.98	rs4646425	0.0079	3.42	0.505	346	346	blup	0.03885	0.0187	-1.6351	0.10203	0.602965	1
Brain_Frontal_Cortex_BA9	SCAMP2	15	75100000	75200000	0.266	rs3184088	-2.92	rs7166105	-0.00869	-3.7	1.338	284	284	blup	0.01971	0.0705	-0.5218	0.60182	0.913596	1
Brain_Frontal_Cortex_BA9	RHCG	15	90000000	90000000	0.274	rs11857014	4.17	rs28625357	-0.00472	3.52	0.99	397	397	blup	0.01643	0.0892	0.2157	0.82924	0.968318	1
Brain_Frontal_Cortex_BA9	ST8SIA2	15	92900000	93000000	0.414	rs1386772	-2.33	rs3784733	-0.0087	-3.76	-1.539	689	689	blup	0.05937	0.00468	1.5241	0.12748	0.637907	1
Brain_Frontal_Cortex_BA9	IQGAP1	15	90900000	91000000	0.353	rs17514846	-3.77	rs8027211	0.235	6.16	0.543	406	19	enet	0.29617	1.37e-10	0.2433	0.80774	0.96363	1
Brain_Frontal_Cortex_BA9	ADAMTSL3	15	84300000	84700000	0.242	rs17158873	3.34	rs11854487	-0.0072	3.31	-0.639	333	333	blup	0.00978	0.146	-0.5655	0.57174	0.903226	1
Brain_Frontal_Cortex_BA9	GALK2	15	49400000	49700000	0.191	rs12595447	-3.12	rs8037958	0.00173	3.73	-1.273	333	333	blup	0.06225	0.00385	-1.2647	0.20599	0.726088	1
Brain_Frontal_Cortex_BA9	AP3S2	15	90400000	90400000	0.476	rs11857014	3.57	rs11638138	0.20915	5.2	-0.251	419	10	lasso	0.14907	1.02e-05	-0.4362	0.66271	0.930416	1
Brain_Frontal_Cortex_BA9	CHRFAM7A	15	30700000	30700000	0.16	rs10519674	2.95	rs7166258	0.01536	3.42	-0.15	135	135	blup	0.05486	0.00634	-0.2138	0.83068	0.968499	1
Brain_Frontal_Cortex_BA9	RBPMS2	15	65000000	65100000	0.203	rs4502167	2.68	rs673931	0.0891	4.22	1.332	281	281	blup	0.06427	0.00337	0.4231	0.67226	0.933213	1
Brain_Frontal_Cortex_BA9	VPS39	15	42500000	42500000	0.174	rs3115883	2.52	rs2138831	-0.0086	3.74	-1.353	411	411	blup	0.00709	0.179	-1.4582	0.14479	0.659734	1
Brain_Frontal_Cortex_BA9	DIS3L	15	66600000	66600000	0.469	rs7182853	-3.46	rs12911848	0.12019	-4.58	-2.769	490	7	lasso	0.16535	3.21e-06	2.6779	0.00741	0.253929	1
Brain_Frontal_Cortex_BA9	EPB42	15	43400000	43500000	0.122	rs4997480	3.1	rs2176870	0.05502	-3.67	0.619	270	270	blup	0.04373	0.0134	-0.3741	0.70832	0.938821	1
Brain_Frontal_Cortex_BA9	RCCD1	15	91500000	91500000	0.575	rs11073964	3.8	rs3826033	0.41236	7.06	2.663	489	7	lasso	0.42939	6.61e-16	3.1275	0.00176	0.127508	1
Brain_Frontal_Cortex_BA9	ADAL	15	43600000	43600000	0.335	rs28699233	3.18	rs488756	0.14485	-5.16	2.562	265	4	lasso	0.15534	6.54e-06	-2.533	0.01131	0.301579	1
Brain_Frontal_Cortex_BA9	C15orf40	15	83700000	83700000	0.231	rs17158396	-2.75	rs2167602	0.00446	3.95	-0.71	322	322	blup	0.08576	0.000793	-0.1432	0.88612	0.978481	1
Brain_Frontal_Cortex_BA9	CHRNA5	15	78900000	78900000	0.599	rs1561807	3.19	rs4886571	0.5115	7.81	-2.31	431	13	lasso	0.46672	1.3e-17	-2.1984	0.02792	0.412117	1
Brain_Frontal_Cortex_BA9	NRG4	15	76200000	76400000	0.628	rs12443370	-2.3	rs334930	0.33653	-6.75	0.347	300	12	lasso	0.40336	8.85e-15	-0.9484	0.34293	0.814187	1
Brain_Frontal_Cortex_BA9	AKAP13	15	85900000	86300000	0.343	rs2344845	-2.87	rs338526	0.18601	4.78	-1.116	579	5	lasso	0.1393	2.02e-05	-1.9242	0.05433	0.50585	1
Brain_Frontal_Cortex_BA9	SPATA5L1	15	45700000	45700000	0.254	rs7180976	2.95	rs1346268	0.16187	5.39	-0.432	339	339	blup	0.20664	1.57e-07	0.1216	0.90324	0.982133	1
Brain_Frontal_Cortex_BA9	PEAK1	15	77400000	77700000	0.179	rs11072674	-2.96	rs11856084	0.02483	-4.15	0.155	326	326	blup	0.08994	0.000598	1.0809	0.27976	0.780283	1
Brain_Frontal_Cortex_BA9	RP11-23P13.6	15	42200000	42200000	0.366	rs2246444	-3.12	rs627836	-0.00868	3.39	-1.038	421	421	blup	0.06714	0.00277	-0.8947	0.37095	0.82614	1
Brain_Frontal_Cortex_BA9	ZWILCH	15	66800000	66800000	0.237	rs7182853	-3.46	rs11853245	0.0065	4.38	1.232	563	563	blup	0.04588	0.0116	1.7221	0.08505	0.576502	1
Brain_Frontal_Cortex_BA9	WDR73	15	85200000	85200000	0.185	rs4842994	3.15	rs4842978	0.05952	-4.04	2.021	375	5	lasso	0.05211	0.00762	-1.1596	0.24623	0.759724	1
Brain_Frontal_Cortex_BA9	MPI	15	75200000	75200000	0.219	rs3184088	-2.98	rs6495126	0.14938	-5.02	-0.304	276	7	lasso	0.13247	3.25e-05	-0.178	0.85873	0.973246	1
Brain_Frontal_Cortex_BA9	ARID3B	15	74800000	74900000	0.174	rs3184088	-2.95	rs11072478	0.13136	-4.14	1.228	349	33	enet	0.08899	0.000637	-1.2059	0.22784	0.743595	1
Brain_Frontal_Cortex_BA9	ST20	15	80200000	80200000	0.636	rs17183085	3.74	rs2115536	0.27792	5.79	-1.374	577	9	lasso	0.25868	2.87e-09	-0.9652	0.33446	0.810087	1
Brain_Frontal_Cortex_BA9	PGBD4	15	34400000	34400000	0.384	rs10519833	2.74	rs2568532	0.0702	4.41	-0.256	485	6	enet	0.08608	0.000776	-0.4847	0.62791	0.920908	1
Brain_Frontal_Cortex_BA9	LYSMD4	15	100000000	100000000	0.651	rs1005844	2.54	rs11247123	0.16308	5.49	1.952	506	38	enet	0.28963	2.35e-10	0.6984	0.48491	0.871279	1
Brain_Frontal_Cortex_BA9	SH2D7	15	78400000	78400000	0.257	rs1561807	3.19	rs11072756	-0.00248	4.16	-1.388	417	5	lasso	0.02697	0.0423	-1.4536	0.14605	0.66089	1
Brain_Frontal_Cortex_BA9	GOLGA6L4	15	84900000	84900000	0.714	rs182517	2.74	rs150968	0.3879	-6.96	-0.053	250	17	enet	0.46844	1.08e-17	-0.0758	0.93957	0.988898	1
Brain_Frontal_Cortex_BA9	CHRM5	15	34300000	34400000	0.424	rs10153042	3.11	rs8033335	0.12297	4.86	1.301	605	605	blup	0.06799	0.00262	0.33	0.74139	0.946318	1
Brain_Frontal_Cortex_BA9	RPS27L	15	63400000	63500000	0.32	rs3751527	-2.83	rs35018260	0.08985	-5.48	-0.067	501	7	lasso	0.22446	4.1e-08	0.1581	0.87436	0.976638	1
Brain_Frontal_Cortex_BA9	WASH3P	15	103000000	103000000	0.147	rs12050503	-2.64	rs2203348	0.01442	3.6	-1.717	191	191	blup	0.01083	0.135	-0.2919	0.77039	0.955085	1
Brain_Frontal_Cortex_BA9	FAM154B	15	82600000	82600000	0.506	rs6495616	4.06	rs12439679	0.25158	6.1	-3.067	243	6	lasso	0.23737	1.52e-08	-2.5724	0.0101	0.290279	1
Brain_Frontal_Cortex_BA9	GOLGA6L9	15	83100000	83100000	0.158	rs12438678	-2.87	rs7167880	0.05613	-3.56	1.377	150	150	blup	0.02305	0.0557	-0.8432	0.3991	0.836924	1
Brain_Frontal_Cortex_BA9	RNU6-353P	15	44000000	44000000	0.181	rs13329084	3.31	rs6493094	0.04476	-3.28	2.348	262	262	blup	0.06087	0.00423	-2.1235	0.03371	0.437647	1
Brain_Frontal_Cortex_BA9	GOLGA8O	15	32700000	32700000	0.431	rs9672198	2.75	rs12101641	0.01796	-4.1	-1.522	358	8	lasso	0.11491	0.000109	0.9899	0.3222	0.802764	1
Brain_Frontal_Cortex_BA9	CTD-3092A11.1	15	30800000	30800000	0.21	rs10519674	2.95	rs4779764	0.16777	4.86	0.941	133	5	lasso	0.14473	1.38e-05	1.0868	0.27713	0.77842	1
Brain_Frontal_Cortex_BA9	RP11-561C5.5	15	85800000	85900000	0.261	rs4842994	3.15	rs10163187	0.11854	4.02	-1.683	575	4	lasso	0.05921	0.00473	-1.8571	0.0633	0.530693	1
Brain_Frontal_Cortex_BA9	RNU6-516P	15	40800000	40800000	0.279	rs2229690	-3.5	rs1044474	0.13427	-4.88	0.244	353	353	blup	0.10946	0.000159	0.362	0.71736	0.941463	1
Brain_Frontal_Cortex_BA9	AC103965.1	15	84900000	84900000	0.519	rs182517	2.74	rs11635505	0.17279	-5.64	1.065	246	246	blup	0.38655	4.46e-14	-0.4601	0.64545	0.925813	1
Brain_Frontal_Cortex_BA9	RP11-561C5.4	15	85700000	85800000	0.55	rs4842994	3.15	rs2342120	0.28749	5.88	1.248	526	5	lasso	0.38791	3.92e-14	1.0281	0.30389	0.792594	1
Brain_Frontal_Cortex_BA9	GOLGA6L5	15	85100000	85100000	0.357	rs4842994	3.15	rs150968	0.23602	5.58	-0.053	358	5	lasso	0.24325	9.66e-09	-0.2112	0.83273	0.969218	1
Brain_Frontal_Cortex_BA9	GOLGA8N	15	32900000	32900000	0.45	rs9672198	3.26	rs8037818	0.20813	5.31	1.343	394	18	enet	0.23212	2.28e-08	2.2082	0.02723	0.408998	1
Brain_Frontal_Cortex_BA9	DNM1P51	15	85000000	85000000	0.527	rs4842994	3.15	rs11638297	0.29316	6.07	1.06	313	20	enet	0.33314	5.81e-12	0.8846	0.37637	0.827851	1
Brain_Frontal_Cortex_BA9	STRC	15	43900000	44000000	0.3	rs13329084	3.31	rs17795279	0.07016	4.75	-0.112	262	262	blup	0.10169	0.000269	0.6715	0.50188	0.877904	1
Brain_Frontal_Cortex_BA9	RP11-387D10.3	15	91200000	91200000	0.276	rs11073964	3.8	rs11635448	-0.00517	-3.45	0.606	473	20	enet	0.01327	0.112	-0.4827	0.62933	0.921387	1
Brain_Frontal_Cortex_BA9	RP11-30K9.6	15	59100000	59100000	0.264	rs17302219	-3.01	rs17269439	0.02751	3.79	-2.858	502	5	lasso	0.06188	0.00395	-1.9089	0.05627	0.511833	1
Brain_Frontal_Cortex_BA9	LINC00926	15	57600000	57600000	0.272	rs12595074	3.76	rs11856	0.01192	3.87	-1.524	553	553	blup	0.07852	0.00129	0.3842	0.7008	0.937183	1
Brain_Frontal_Cortex_BA9	CTD-2536I1.1	15	95800000	95900000	0.409	rs8039954	3	rs17735195	0.01535	-3.57	2.43	512	9	lasso	0.00414	0.226	-2.9561	0.00312	0.171142	1
Brain_Frontal_Cortex_BA9	SRP14-AS1	15	40300000	40400000	0.296	rs2229690	-3.5	rs8041057	-0.00433	-3.5	0.896	448	448	blup	0.06563	0.00307	0.5448	0.58589	0.907804	1
Brain_Frontal_Cortex_BA9	AC011330.5	15	44000000	44000000	0.46	rs13329084	3.31	rs2927071	0.15246	-5.72	1.655	263	263	blup	0.35054	1.24e-12	-1.724	0.08471	0.575974	1
Brain_Frontal_Cortex_BA9	RP11-814P5.1	15	35000000	35100000	0.357	rs1836974	3.11	rs1436919	0.0476	4.23	0.404	395	395	blup	0.15821	5.34e-06	0.0496	0.96046	0.99332	1
Brain_Frontal_Cortex_BA9	CTD-3076O17.1	15	101000000	101000000	0.357	rs1005844	2.54	rs745104	0.13244	4.96	-0.289	526	3	lasso	0.09623	0.00039	-0.6756	0.49931	0.877113	1
Brain_Frontal_Cortex_BA9	DYX1C1	15	55700000	55800000	0.296	rs7175635	3.33	rs11071185	0.04931	3.95	-0.883	427	427	blup	0.05754	0.00529	-2.5764	0.00998	0.288702	1
Brain_Frontal_Cortex_BA9	PWAR6	15	25300000	25300000	0.25	rs8033133	3.05	rs2732029	0.09984	4.71	-0.439	423	11	enet	0.12629	5e-05	-0.5733	0.56644	0.901453	1
Brain_Frontal_Cortex_BA9	RP11-386M24.4	15	93300000	93300000	0.403	rs4503743	3.64	rs4331294	0.07478	-4.63	0.473	645	6	lasso	0.23184	2.33e-08	-0.7084	0.47871	0.869065	1
Brain_Frontal_Cortex_BA9	PRKXP1	15	101000000	101000000	0.721	rs1532765	3.41	rs28685143	0.49094	-7.71	0.218	592	13	enet	0.47961	3.14e-18	-0.3335	0.73878	0.945686	1
Brain_Frontal_Cortex_BA9	RP11-307C19.1	15	77800000	77800000	0.257	rs11072674	-2.96	rs7176875	0.16191	4.72	1.22	302	5	lasso	0.12909	4.11e-05	1.4812	0.13854	0.653112	1
Brain_Frontal_Cortex_BA9	CTD-2054N24.2	15	100000000	100000000	0.519	rs1005844	2.54	rs6598278	0.08063	5.13	0.304	540	6	lasso	0.28446	3.6e-10	-0.2215	0.82473	0.967214	1
Brain_Frontal_Cortex_BA9	DCAF13P3	15	51200000	51200000	0.159	rs17524415	3.14	rs12591359	0.07236	-4.32	-0.968	466	3	lasso	0.07789	0.00135	0.8025	0.42225	0.8476	1
Brain_Frontal_Cortex_BA9	RP13-98N21.2	15	82900000	82900000	0.534	rs1972460	-3.59	rs8033050	0.41806	7.01	1.461	150	6	lasso	0.41786	2.12e-15	1.9337	0.05315	0.503752	1
Brain_Frontal_Cortex_BA9	RP11-158M2.3	15	86300000	86300000	0.213	rs8042880	-3.04	rs2554	0.03692	-4.07	-1.436	560	560	blup	0.1042	0.000227	1.263	0.20659	0.726531	1
Brain_Frontal_Cortex_BA9	RP11-158M2.5	15	86300000	86300000	0.294	rs8042880	-3.04	rs3169119	0.1068	-4.95	-1.291	563	563	blup	0.17947	1.16e-06	0.4196	0.6748	0.933623	1
Brain_Frontal_Cortex_BA9	RP11-2E17.1	15	80500000	80500000	0.339	rs1987102	-3.19	rs8042361	0.02823	3.83	0.636	505	505	blup	0.06291	0.00369	0.433	0.66502	0.931051	1
Brain_Frontal_Cortex_BA9	CTD-2651B20.4	15	45600000	45600000	0.344	rs7180976	2.95	rs1153860	0.29225	-6.28	-0.806	325	325	blup	0.30137	8.85e-11	0.8457	0.39774	0.836217	1
Brain_Frontal_Cortex_BA9	RP11-489D6.2	15	33600000	33600000	0.628	rs10153042	3.11	rs2251110	0.33049	6.92	-0.586	828	10	enet	0.43185	5.14e-16	-0.6242	0.53247	0.88895	1
Brain_Frontal_Cortex_BA9	RP11-182J1.16	15	84800000	84900000	0.192	rs11858419	-2.61	rs882888	0.03908	3.79	-0.177	254	17	enet	0.09748	0.000359	-0.3775	0.7058	0.938428	1
Brain_Frontal_Cortex_BA9	CTD-2651B20.3	15	45500000	45600000	0.494	rs7180976	2.95	rs8039352	0.45913	-7.53	-0.844	335	8	lasso	0.51163	7.9e-20	0.6818	0.49537	0.875625	1
Brain_Frontal_Cortex_BA9	CTD-2651B20.1	15	45400000	45400000	0.175	rs7180976	2.95	rs16940351	0.05076	4.21	-1.172	307	307	blup	0.10143	0.000274	-0.3503	0.72608	0.942969	1
Brain_Frontal_Cortex_BA9	RP11-762H8.2	15	78600000	78600000	0.412	rs1561807	3.19	rs8032417	0.18272	4.99	0.061	399	10	lasso	0.18559	7.43e-07	-0.8694	0.3846	0.831407	1
Brain_Frontal_Cortex_BA9	RP11-671M22.4	15	84900000	85000000	0.276	rs4842994	3.15	rs7164141	-0.0048	-3.38	0.866	292	292	blup	0.07402	0.00175	-0.4358	0.66295	0.930416	1
Brain_Frontal_Cortex_BA9	RP11-430B1.2	15	52500000	52500000	0.301	rs1693506	-3.81	rs4774612	0.20557	-5.25	0.634	399	6	lasso	0.2133	9.55e-08	-0.5966	0.55077	0.895847	1
Brain_Frontal_Cortex_BA9	AC100830.3	15	65000000	65000000	0.211	rs4502167	2.68	rs7177457	0.00787	-3.6	1.717	267	267	blup	-0.0014	0.362	-1.3403	0.18015	0.698668	1
Brain_Frontal_Cortex_BA9	RP11-120K9.2	15	50800000	50900000	0.178	rs11636964	-2.17	rs2574754	0.06126	4.21	-0.747	360	11	lasso	0.09941	0.000315	-1.2312	0.21826	0.735516	1
Brain_Frontal_Cortex_BA9	CTD-3110H11.1	15	50700000	50700000	0.465	rs6493393	-2.41	rs677143	0.27248	5.87	0.12	413	9	lasso	0.27791	6.13e-10	0.5465	0.58469	0.907492	1
Brain_Frontal_Cortex_BA9	RP11-505E24.2	15	102000000	102000000	0.51	rs1030	-3.73	rs7175898	0.0692	4.05	-0.891	650	12	lasso	0.02294	0.0561	-0.7452	0.45618	0.860913	1
Brain_Frontal_Cortex_BA9	RP11-158M2.4	15	86300000	86300000	0.42	rs8042880	-3.04	rs11631419	-0.00745	3.96	-0.807	561	6	lasso	0.06316	0.00363	-1.3304	0.18339	0.703229	1
Brain_Frontal_Cortex_BA9	RP11-673C5.1	15	71500000	71500000	0.451	rs17726411	-2.61	rs7175384	0.01143	-3.49	-1.309	484	484	blup	0.01132	0.13	1.035	0.30068	0.790641	1
Brain_Frontal_Cortex_BA9	RP13-98N21.3	15	82600000	82600000	0.709	rs6495616	4.06	rs8033050	0.40887	-7.09	1.461	230	11	enet	0.37816	9.85e-14	-1.3167	0.18793	0.708317	1
Brain_Frontal_Cortex_BA9	PWRN1	15	24700000	24900000	0.355	rs610736	2.85	rs8035846	0.20629	5.19	0.367	325	5	lasso	0.16433	3.45e-06	0.0932	0.92571	0.986331	1
Brain_Frontal_Cortex_BA9	RP11-540B6.2	15	31200000	31200000	0.207	rs11070871	3.04	rs12441329	-0.00281	-3.25	0.516	315	315	blup	0.06438	0.00334	-0.2412	0.80939	0.964021	1
Brain_Frontal_Cortex_BA9	RP11-114H24.2	15	78200000	78200000	0.781	rs1561807	3.19	rs7175950	0.51602	7.76	-1.602	431	7	lasso	0.5654	9.21e-23	-1.3356	0.18168	0.701263	1
Brain_Frontal_Cortex_BA9	RP11-797A18.4	15	77300000	77300000	0.348	rs2055902	2.45	rs11630497	0.34069	-6.48	-1.663	241	5	lasso	0.32298	1.41e-11	1.6632	0.09627	0.595243	1
Brain_Frontal_Cortex_BA9	RP11-107F6.3	15	42100000	42100000	0.285	rs2246444	-3.12	rs3743024	0.08464	-4.1	0.613	412	4	lasso	0.07095	0.00215	-0.6704	0.50263	0.878318	1
Brain_Frontal_Cortex_BA9	RP11-578F21.9	15	29000000	29000000	0.401	rs12442802	2.22	rs1877910	-0.00628	3.14	1.421	182	182	blup	0.02334	0.0546	-0.7434	0.45725	0.861219	1
Brain_Frontal_Cortex_BA9	RP11-64K12.10	15	40700000	40700000	0.361	rs2229690	-3.5	rs16970130	0.01445	2.78	0.637	395	395	blup	0.03562	0.0233	2.2395	0.02513	0.40093	1
Brain_Frontal_Cortex_BA9	RP11-429B14.4	15	90100000	90100000	0.578	rs11857014	4.21	rs8031036	0.35796	6.54	2.555	400	11	lasso	0.37963	8.58e-14	2.1544	0.03121	0.429733	1
Brain_Frontal_Cortex_BA9	RP11-665J16.1	15	74400000	74500000	0.459	rs4338750	-3.06	rs12912258	0.2257	-5.91	-0.877	422	7	lasso	0.21966	5.91e-08	0.8981	0.36912	0.825176	1
Brain_Frontal_Cortex_BA9	GOLGA8H	15	30900000	30900000	0.125	rs11070797	-1.83	rs11632229	0.02706	3.9	-1.164	180	180	blup	0.05847	0.00497	-0.9672	0.33343	0.809827	1
Brain_Frontal_Cortex_BA9	AC123768.4	15	32900000	32900000	0.557	rs9672198	3.08	rs8037818	0.18703	5.52	1.343	404	25	enet	0.24336	9.58e-09	1.8063	0.07088	0.549308	1
Brain_Frontal_Cortex_BA9	RP11-540B6.6	15	31200000	31200000	0.288	rs11070871	3.04	rs7171208	0.18421	-4.78	-0.862	332	7	lasso	0.19894	2.79e-07	0.2851	0.77559	0.956584	1
Brain_Frontal_Cortex_BA9	CTD-3092A11.2	15	30800000	30800000	0.272	rs10519674	2.95	rs16956362	0.11573	-4.53	-0.134	130	130	blup	0.08723	0.000718	-0.8506	0.39501	0.834759	1
Brain_Frontal_Cortex_BA9	RP11-526I2.5	15	101000000	101000000	0.84	rs1532765	3.41	rs28685143	0.4494	-7.52	0.218	590	19	lasso	0.49134	8.37e-19	-1.1692	0.24233	0.756931	1
Brain_Frontal_Cortex_BA9	BAIAP3	16	1383602	1399240	0.349	rs2667666	2.84	rs2294605	0.13155	4.4	-0.091	463	6	lasso	0.14408	1.45e-05	-1.06592	0.28646	0.784365	1
Brain_Frontal_Cortex_BA9	PIGQ	16	616995	634136	0.349	rs17139376	3.39	rs4984903	0.23331	-5.76	2.482	477	7	lasso	0.19285	4.37e-07	-2.40236	0.01629	0.34492	1
Brain_Frontal_Cortex_BA9	ZNF200	16	3272325	3286221	0.234	rs8061528	3.68	rs186493	0.15896	4.44	-1.223	396	4	lasso	0.10867	0.000168	-1.9166	0.055289	0.507903	1
Brain_Frontal_Cortex_BA9	FLYWCH1	16	2961938	3001209	0.661	rs4785919	-3.19	rs9928222	0.57206	8.17	2.32	340	4	lasso	0.56082	1.69e-22	2.31004	0.020886	0.37952	1
Brain_Frontal_Cortex_BA9	HAGH	16	1845621	1876967	0.487	rs13337626	3.72	rs3848350	0.36387	6.77	0.265	475	4	lasso	0.28651	3.04e-10	0.41652	0.677028	0.933745	1
Brain_Frontal_Cortex_BA9	ADAT1	16	75630879	75657198	0.245	rs12445123	-3.18	rs8046531	0.1623	5.2	0.301	390	6	enet	0.18415	8.26e-07	0.11086	0.911726	0.983975	1
Brain_Frontal_Cortex_BA9	THUMPD1	16	20744986	20753406	0.231	rs4783385	-3.48	rs9927006	0.03767	-4.06	0.093	399	399	blup	0.03229	0.0293	-0.04246	0.966131	0.994536	1
Brain_Frontal_Cortex_BA9	ROGDI	16	4846969	4852951	0.175	rs3888627	2.94	rs8118	0.01043	3.82	0.079	389	389	blup	0.06534	0.00313	0.70227	0.482509	0.87021	1
Brain_Frontal_Cortex_BA9	DNAJA2	16	46989299	47007699	0.213	rs7197485	2.5	rs16945357	0.03423	-3.62	0.19	157	157	blup	0.08986	0.000601	-0.15452	0.8772	0.977264	1
Brain_Frontal_Cortex_BA9	NFATC3	16	68118654	68255187	0.175	rs1645929	1.62	rs9888796	0.09222	-4.19	-0.983	276	5	lasso	0.07659	0.00147	1.02219	0.306693	0.793613	1
Brain_Frontal_Cortex_BA9	NDE1	16	15737124	15820210	0.315	rs153804	3.41	rs16967494	0.232	-5.3	-0.422	411	35	enet	0.20517	1.75e-07	-0.21145	0.832533	0.969149	1
Brain_Frontal_Cortex_BA9	VPS9D1	16	89773542	89787392	0.351	rs9933533	-2.65	rs1110331	0.08825	-4.33	-1.444	408	4	lasso	0.10536	0.00021	0.96325	0.335423	0.810549	1
Brain_Frontal_Cortex_BA9	MRPL28	16	417384	420527	0.196	rs17139376	3.39	rs11860497	0.14665	4.77	-1.111	381	2	lasso	0.132	3.36e-05	-0.88071	0.378473	0.828616	1
Brain_Frontal_Cortex_BA9	HBQ1	16	230452	231180	0.298	rs17139376	3.39	rs2974771	0.04653	-4.47	-0.79	300	5	lasso	0.07855	0.00129	1.09007	0.275681	0.777477	1
Brain_Frontal_Cortex_BA9	CDIP1	16	4560676	4588829	0.222	rs3888627	2.94	rs9929475	0.00189	3.53	1.241	428	4	lasso	-0.00285	0.415	0.68244	0.494961	0.875403	1
Brain_Frontal_Cortex_BA9	PDPR	16	70147529	70195203	0.117	rs2917682	2.34	rs1808417	0.02595	-3.53	-1.511	191	7	enet	0.01819	0.0786	1.42138	0.155205	0.673204	1
Brain_Frontal_Cortex_BA9	NUBP2	16	1832902	1839192	0.395	rs12921326	3.67	rs2745170	0.10894	-5.42	0.39	482	4	lasso	0.17019	2.27e-06	-0.31675	0.751431	0.949503	1
Brain_Frontal_Cortex_BA9	TELO2	16	1543345	1560427	0.432	rs2667666	2.84	rs1040499	0.27419	-5.75	1.556	499	4	lasso	0.25886	2.83e-09	-1.35182	0.176432	0.694921	1
Brain_Frontal_Cortex_BA9	MGRN1	16	4666494	4740975	0.585	rs3888627	2.94	rs841225	0.41707	-7.53	-0.009	422	12	enet	0.47348	6.2e-18	0.04961	0.960431	0.99332	1
Brain_Frontal_Cortex_BA9	MAPK3	16	30125426	30134827	0.285	rs12599614	-3.13	rs2005219	0.2403	5.58	0.776	227	2	lasso	0.21228	1.03e-07	0.69658	0.486063	0.871593	1
Brain_Frontal_Cortex_BA9	GDPD3	16	30116131	30125177	0.302	rs12599614	-3.13	rs6565174	0.06977	-4.29	1.367	226	5	lasso	0.11842	8.59e-05	0.10138	0.919246	0.985091	1
Brain_Frontal_Cortex_BA9	TSNAXIP1	16	67840668	67866051	0.187	rs14178	1.43	rs6499143	0.11612	5.04	-0.316	230	10	enet	0.17764	1.32e-06	-0.56483	0.572189	0.9034	1
Brain_Frontal_Cortex_BA9	DHODH	16	72042487	72058954	0.41	rs9938025	-3.38	rs7195958	0.22574	-5.45	1.082	370	370	blup	0.21993	5.79e-08	-1.88004	0.060102	0.523081	1
Brain_Frontal_Cortex_BA9	CCDC113	16	58265061	58317740	0.286	rs2550354	-2.99	rs2550366	0.01644	-4.24	-1.135	493	8	lasso	0.06291	0.00369	2.26616	0.023442	0.391256	1
Brain_Frontal_Cortex_BA9	SETD6	16	58549383	58553854	0.241	rs9925672	-4.23	rs149428	0.11569	4.1	-1.747	476	4	lasso	0.08563	0.0008	-1.12093	0.262319	0.769624	1
Brain_Frontal_Cortex_BA9	NPRL3	16	135385	188859	0.533	rs17139376	3.39	rs2562164	0.22967	-6.34	-0.407	276	6	lasso	0.33535	4.79e-12	0.55923	0.576004	0.904563	1
Brain_Frontal_Cortex_BA9	TAF1C	16	84211525	84220669	0.554	rs10445073	2.93	rs2278043	0.34847	-6.44	0.115	965	5	lasso	0.32782	9.25e-12	0.02507	0.979996	0.996713	1
Brain_Frontal_Cortex_BA9	ZNF500	16	4798240	4817625	0.372	rs3888627	2.94	rs921863	0.17641	5.53	1.477	389	6	lasso	0.2166	7.45e-08	0.90575	0.365068	0.823469	1
Brain_Frontal_Cortex_BA9	LMF1	16	903634	1020999	0.603	rs17139376	3.39	rs1544800	0.15729	5.28	-0.913	447	447	blup	0.18009	1.11e-06	-0.21876	0.826834	0.967764	1
Brain_Frontal_Cortex_BA9	NARFL	16	779753	791329	0.229	rs17139376	3.39	rs3169403	0.17541	5.16	1.131	472	9	enet	0.18972	5.5e-07	1.37769	0.1683	0.685676	1
Brain_Frontal_Cortex_BA9	CLUAP1	16	3550924	3589032	0.301	rs8052927	4.12	rs12933120	0.17412	5.14	2.557	366	2	lasso	0.11018	0.000151	2.5087	0.012118	0.309014	1
Brain_Frontal_Cortex_BA9	EARS2	16	23533335	23568391	0.588	rs8057712	2.55	rs250585	0.35688	-6.64	1.39	430	9	lasso	0.36391	3.69e-13	-0.74606	0.455632	0.860769	1
Brain_Frontal_Cortex_BA9	RBL2	16	53467889	53524951	0.461	rs9940848	3.4	rs16952252	0.44133	-7.27	0.351	385	2	lasso	0.44928	8.42e-17	-0.33119	0.740499	0.94608	1
Brain_Frontal_Cortex_BA9	QPRT	16	29690329	29710020	0.441	rs4787491	2.12	rs9933310	0.16974	-5.34	-0.329	184	2	lasso	0.26461	1.79e-09	0.51419	0.607116	0.914965	1
Brain_Frontal_Cortex_BA9	RPGRIP1L	16	53631595	53737850	0.513	rs708278	-2.82	rs2241179	0.16932	5.01	-1.422	466	466	blup	0.16329	3.72e-06	-2.84496	0.004442	0.203858	1
Brain_Frontal_Cortex_BA9	STX4	16	31044210	31054296	0.147	rs3751871	3.46	rs12445568	0.15178	-4.5	-1.712	240	2	lasso	0.10891	0.000165	1.75996	0.078414	0.562764	1
Brain_Frontal_Cortex_BA9	CDIPT	16	29869678	29875057	0.237	rs4787491	2.12	rs889695	-0.00869	2.9	0.033	160	160	blup	0.04055	0.0167	-1.02743	0.304216	0.792902	1
Brain_Frontal_Cortex_BA9	KAT8	16	31127075	31142714	0.207	rs10871456	-3.71	rs12597511	0.07608	-4.39	1.853	243	12	enet	0.18514	7.68e-07	-2.82047	0.004795	0.210674	1
Brain_Frontal_Cortex_BA9	KNOP1	16	19714902	19729016	0.67	rs950928	3.66	rs720176	0.50288	7.76	3.458	450	9	lasso	0.51289	6.81e-20	3.27107	0.001071	0.098225	1
Brain_Frontal_Cortex_BA9	KLHDC4	16	87730091	87799598	0.529	rs1984981	2.61	rs2290019	0.19602	-4.85	-0.816	468	10	lasso	0.19716	3.18e-07	-0.31477	0.752934	0.949645	1
Brain_Frontal_Cortex_BA9	ADCY7	16	50280048	50346947	0.193	rs882671	-3.1	rs9929881	-0.00809	3.41	1.097	333	333	blup	0.04239	0.0147	0.06373	0.949189	0.991316	1
Brain_Frontal_Cortex_BA9	NAA60	16	3493611	3536963	0.273	rs8052927	3.97	rs7205187	0.0433	-3.87	-0.958	348	348	blup	0.09554	0.000409	0.96565	0.33422	0.810004	1
Brain_Frontal_Cortex_BA9	PKMYT1	16	3018385	3030540	0.335	rs40363	-3.38	rs4786358	0.17415	-4.78	-0.478	347	4	lasso	0.13399	2.93e-05	0.53599	0.591962	0.909637	1
Brain_Frontal_Cortex_BA9	WFIKKN1	16	680932	684116	0.567	rs17139376	3.39	rs2269557	0.4613	7.47	0.066	467	4	lasso	0.44784	9.79e-17	0.3561	0.721764	0.942308	1
Brain_Frontal_Cortex_BA9	ITFG1	16	47188298	47498060	0.08	rs16945387	2.09	rs9922635	0.04905	3.62	-0.366	184	184	blup	0.04101	0.0162	0.24144	0.809215	0.963942	1
Brain_Frontal_Cortex_BA9	PRMT7	16	68344877	68392230	0.242	rs3114408	-2.19	rs3785129	0.15048	-4.92	0.572	317	24	enet	0.25129	5.15e-09	-0.50777	0.611611	0.916422	1
Brain_Frontal_Cortex_BA9	VPS4A	16	69345259	69358945	0.316	rs2917682	2.34	rs8044794	0.17436	4.87	0.76	304	304	blup	0.14191	1.68e-05	1.67159	0.094606	0.592146	1
Brain_Frontal_Cortex_BA9	SEPT12	16	4827670	4838397	0.689	rs3888627	2.94	rs7546	0.52633	7.88	0.199	390	26	enet	0.4476	1e-16	-0.13975	0.888859	0.979209	1
Brain_Frontal_Cortex_BA9	ADAMTS18	16	77281710	77469011	0.615	rs1609913	2.71	rs2650905	0.39043	6.91	0.891	855	11	lasso	0.33609	4.49e-12	0.811	0.417364	0.845299	1
Brain_Frontal_Cortex_BA9	NUDT7	16	77756411	77776157	0.372	rs1609913	2.71	rs11646710	0.13057	-5.08	-0.652	889	3	lasso	0.1571	5.77e-06	0.61026	0.54169	0.89314	1
Brain_Frontal_Cortex_BA9	TIGD7	16	3348832	3355729	0.466	rs8061528	3.68	rs714181	-0.00761	-2.68	0.134	387	52	enet	0.01447	0.103	0.34302	0.731584	0.944471	1
Brain_Frontal_Cortex_BA9	GAS8	16	90086037	90111383	0.546	rs4785766	-2.3	rs12930631	0.16563	-5.58	0.985	278	20	enet	0.36486	3.38e-13	-0.58632	0.557659	0.898126	1
Brain_Frontal_Cortex_BA9	CIRH1A	16	69165194	69265033	0.477	rs251108	2.31	rs17624199	0.17896	-5.26	0.019	322	9	enet	0.154	7.19e-06	-0.30535	0.7601	0.952436	1
Brain_Frontal_Cortex_BA9	RANBP10	16	67757005	67840555	0.135	rs14178	1.43	rs1073632	0.01891	-3.38	1.305	230	16	enet	0.03213	0.0296	-0.76165	0.446269	0.857299	1
Brain_Frontal_Cortex_BA9	NMRAL1	16	4511681	4545764	0.385	rs3888627	2.94	rs3747584	0.12135	5.1	0.853	427	7	lasso	0.20844	1.37e-07	-0.24475	0.806648	0.963355	1
Brain_Frontal_Cortex_BA9	DNAAF1	16	84178865	84211457	0.44	rs2136662	2.93	rs3759976	0.12963	-4.56	-1.241	975	7	lasso	0.08062	0.00112	1.73735	0.082325	0.570216	1
Brain_Frontal_Cortex_BA9	HEATR3	16	50099852	50140298	0.697	rs2080499	2.74	rs8051216	0.38452	-6.85	0.733	376	376	blup	0.42962	6.46e-16	-0.93092	0.351893	0.817937	1
Brain_Frontal_Cortex_BA9	PDZD9	16	21995186	22012433	0.387	rs4281695	-1.57	rs1469111	0.03435	-3.94	-0.781	154	27	enet	0.07245	0.00194	0.30367	0.761379	0.952703	1
Brain_Frontal_Cortex_BA9	CLEC18A	16	69984810	69998141	0.479	rs2917682	2.34	rs2549066	0.27592	-5.91	-1.546	208	9	lasso	0.24555	8.07e-09	1.40553	0.159862	0.677789	1
Brain_Frontal_Cortex_BA9	CLEC18C	16	70207352	70220798	0.118	rs2917682	2.34	rs936994	0.0221	-3.5	1.52	186	186	blup	0.02266	0.0572	-0.17475	0.861276	0.973909	1
Brain_Frontal_Cortex_BA9	AMFR	16	56395364	56459450	0.322	rs7186602	3.47	rs8060037	0.09648	4.13	0.854	458	4	lasso	0.1186	8.48e-05	0.49584	0.62001	0.91847	1
Brain_Frontal_Cortex_BA9	SNRNP25	16	103010	107669	0.47	rs395901	-2.32	rs216605	0.15886	-5.33	-1.384	235	10	lasso	0.15594	6.27e-06	0.76089	0.446724	0.857692	1
Brain_Frontal_Cortex_BA9	ZNF75A	16	3358394	3368852	0.362	rs8061528	3.68	rs186371	0.19232	-5.15	-2.379	388	6	lasso	0.17789	1.3e-06	2.77118	0.005585	0.226284	1
Brain_Frontal_Cortex_BA9	ATMIN	16	81069452	81080963	0.516	rs6564764	3.37	rs10492892	-0.00477	-3.27	-0.111	685	684	blup	0.06337	0.00358	0.33627	0.736664	0.945059	1
Brain_Frontal_Cortex_BA9	SLC38A8	16	84043389	84076241	0.636	rs10445073	2.93	rs12922113	0.18286	-5.18	1.82	982	16	enet	0.20666	1.57e-07	-1.22726	0.219724	0.736436	1
Brain_Frontal_Cortex_BA9	TVP23A	16	10854776	10912651	0.324	rs16958108	3.59	rs1465349	0.05687	-3.79	-1.544	521	3	lasso	0.08817	0.000674	0.4617	0.644294	0.925405	1
Brain_Frontal_Cortex_BA9	ACSM1	16	20634559	20710212	0.262	rs7194021	-2.83	rs2285516	0.04375	3.69	-0.124	392	392	blup	0.10276	0.000251	-1.10761	0.26803	0.772906	1
Brain_Frontal_Cortex_BA9	AKTIP	16	53525562	53538323	0.527	rs11642776	2.65	rs9921587	0.18941	-5.06	0.31	402	31	enet	0.3071	5.46e-11	-0.28243	0.777616	0.957138	1
Brain_Frontal_Cortex_BA9	DUS2	16	68021664	68113223	0.183	rs8060896	1.49	rs3785123	0.02683	-4.77	0.559	256	256	blup	0.09223	0.000512	-0.82677	0.408368	0.840403	1
Brain_Frontal_Cortex_BA9	MLST8	16	2254249	2259253	0.282	rs12921326	3.67	rs26835	0.15767	5.08	-0.749	357	5	lasso	0.13058	3.71e-05	-0.60541	0.544904	0.89404	1
Brain_Frontal_Cortex_BA9	NLRC3	16	3589049	3627401	0.624	rs8052927	4.54	rs12924990	0.19539	-6.24	1.937	363	40	enet	0.29113	2.08e-10	-1.73453	0.082823	0.571975	1
Brain_Frontal_Cortex_BA9	SHCBP1	16	46614466	46655538	0.322	rs7197485	2.5	rs4401068	0.22353	-5.62	2.188	91	91	blup	0.22973	2.74e-08	-1.76755	0.077136	0.560103	1
Brain_Frontal_Cortex_BA9	CTU2	16	88772871	88781750	0.377	rs4782353	2.69	rs3826076	0.06826	-4.73	0.309	385	10	lasso	0.12993	3.88e-05	0.62943	0.529069	0.887369	1
Brain_Frontal_Cortex_BA9	RMI2	16	11343506	11445619	0.685	rs16958108	3.59	rs243327	0.24888	6.1	-1.142	513	13	lasso	0.3413	2.83e-12	-0.83063	0.406183	0.839868	1
Brain_Frontal_Cortex_BA9	HSD11B2	16	67464555	67471456	0.154	rs1152084	-1.8	rs3730393	-0.00493	-3.67	0.391	230	230	blup	0.02222	0.059	0.17767	0.858984	0.973246	1
Brain_Frontal_Cortex_BA9	ACSF3	16	89154783	89222254	0.334	rs8058269	2.72	rs9635539	0.16728	5.2	0.31	436	6	lasso	0.13877	2.1e-05	0.2683	0.78847	0.959386	1
Brain_Frontal_Cortex_BA9	PRSS36	16	31150246	31161415	0.226	rs10871456	-3.71	rs889555	0.12686	4.33	-2.769	249	1	lasso	0.11736	9.24e-05	-2.769	0.005623	0.226284	1
Brain_Frontal_Cortex_BA9	TUFM	16	28853732	28857729	0.268	rs2411453	-2.19	rs8049439	0.05571	4.49	-1.497	185	4	lasso	0.10348	0.000239	-1.29733	0.194517	0.715141	1
Brain_Frontal_Cortex_BA9	PDXDC1	16	15068448	15233196	0.19	rs153804	3.41	rs34483003	0.0332	3.67	0.693	108	6	enet	0.04797	0.0101	1.28935	0.197278	0.717823	1
Brain_Frontal_Cortex_BA9	FAHD1	16	1877196	1890208	0.732	rs13337626	3.72	rs3743853	0.39176	7.29	-0.688	475	16	lasso	0.3645	3.49e-13	-0.43394	0.66433	0.931051	1
Brain_Frontal_Cortex_BA9	NPIPA1	16	15031271	15045913	0.732	rs7185689	2.92	rs3198697	0.10437	-4.74	-2.262	104	104	blup	0.23772	1.48e-08	2.4534	0.014151	0.327589	1
Brain_Frontal_Cortex_BA9	RP11-958N24.1	16	15005408	15029565	0.27	rs7185689	3.1	rs4780563	0.02311	3.53	1.568	103	3	lasso	0.0527	0.00733	1.45693	0.145134	0.659734	1
Brain_Frontal_Cortex_BA9	NPIPA5	16	15457516	15474904	0.79	rs153804	3.41	rs3198697	0.29965	6.12	-2.262	237	19	lasso	0.28636	3.08e-10	-1.54988	0.121171	0.6272	1
Brain_Frontal_Cortex_BA9	EIF3C	16	28699879	28747051	0.28	rs4787447	-2.32	rs8062405	0.01647	3.62	-1.6	203	11	enet	0.04998	0.0088	-0.28814	0.773237	0.955817	1
Brain_Frontal_Cortex_BA9	ZFP1	16	75182390	75206134	0.438	rs2240245	-2.2	rs11645602	0.16459	-5.62	0.909	422	6	lasso	0.24034	1.21e-08	-0.88532	0.375984	0.827851	1
Brain_Frontal_Cortex_BA9	ZFP90	16	68563993	68609975	0.155	rs251108	2.31	rs1645929	0.03537	4.03	1.622	310	310	blup	0.0236	0.0536	1.44746	0.147769	0.663724	1
Brain_Frontal_Cortex_BA9	CDK10	16	89747145	89762750	0.577	rs9933533	-2.65	rs1805008	-0.00811	-3.99	-0.795	422	422	blup	0.07592	0.00154	1.50906	0.131284	0.642566	1
Brain_Frontal_Cortex_BA9	WWOX	16	78133310	79246564	0.437	rs1609913	2.71	rs1076514	0.0789	-4.64	-0.771	865	12	lasso	0.16871	2.52e-06	1.03922	0.298703	0.789328	1
Brain_Frontal_Cortex_BA9	NPIPP1	16	15198178	15217355	0.303	rs153804	3.41	rs7192563	0.18946	5.11	1.766	102	2	lasso	0.20012	2.55e-07	2.05563	0.039818	0.459223	1
Brain_Frontal_Cortex_BA9	SF3B3	16	70557691	70608820	0.131	rs775212	-3.17	rs4985555	0.0055	-3.64	1.802	158	158	blup	0.05045	0.00853	-1.88925	0.058858	0.518919	1
Brain_Frontal_Cortex_BA9	C16orf93	16	30772519	30774031	0.353	rs12599614	-3.13	rs13338946	-0.00411	-4.08	-0.953	208	208	blup	0.02254	0.0577	2.18882	0.02861	0.415382	1
Brain_Frontal_Cortex_BA9	SULT1A1	16	28616903	28634946	0.285	rs4787447	-2.29	rs181209	0.11965	-4.3	-1.295	184	28	enet	0.12506	5.44e-05	1.76418	0.077701	0.561455	1
Brain_Frontal_Cortex_BA9	PDXDC2P	16	70023988	70099851	0.284	rs2917682	2.34	rs929843	0.02034	3.71	0.736	187	21	enet	0.10973	0.000156	1.07813	0.280975	0.781217	1
Brain_Frontal_Cortex_BA9	NPIPB9	16	28763108	28784128	0.106	rs2411453	-2.19	rs7498665	0.05111	-3.76	-1.669	198	198	blup	0.04124	0.0159	1.71445	0.086446	0.579486	1
Brain_Frontal_Cortex_BA9	SULT1A2	16	28603264	28608430	0.309	rs4787447	-2.37	rs3785354	0.132	5.15	-2.129	189	13	lasso	0.18872	5.91e-07	-2.06742	0.038694	0.455263	1
Brain_Frontal_Cortex_BA9	ZNF720	16	31724550	31806190	0.348	rs10871456	-3.71	rs17839526	0.17162	-4.9	0.496	207	4	lasso	0.13344	3.04e-05	-0.50697	0.612175	0.916619	1
Brain_Frontal_Cortex_BA9	CCDC154	16	1484384	1494557	0.532	rs2667666	2.84	rs7498616	0.16245	5.74	0.9	480	10	lasso	0.22261	4.72e-08	1.63207	0.102664	0.603285	1
Brain_Frontal_Cortex_BA9	EME2	16	1823208	1831709	0.228	rs13337626	3.69	rs2235648	0.20889	5.12	0.51	474	3	lasso	0.17755	1.33e-06	0.49298	0.622027	0.918976	1
Brain_Frontal_Cortex_BA9	CES1	16	55836763	55867249	0.373	rs12445818	-2.68	rs11865638	0.25256	5.58	1.128	517	5	lasso	0.23387	2e-08	1.17811	0.238754	0.753445	1
Brain_Frontal_Cortex_BA9	SPIRE2	16	89884587	89937727	0.326	rs2911266	-2.68	rs12598477	0.03942	-3.91	-1.142	365	365	blup	0.05275	0.0073	1.1346	0.256544	0.766346	1
Brain_Frontal_Cortex_BA9	SYCE1L	16	77240338	77246902	0.486	rs7192798	3.24	rs11865641	0.20455	6.03	0.853	735	8	lasso	0.27143	1.04e-09	0.90416	0.36591	0.823765	1
Brain_Frontal_Cortex_BA9	PDPK2	16	2666122	2693297	0.438	rs12921326	3.67	rs4786303	0.20853	-5.08	-0.28	307	7	lasso	0.17995	1.12e-06	0.03885	0.969007	0.995075	1
Brain_Frontal_Cortex_BA9	COG8	16	69354043	69373332	0.237	rs2917682	2.34	rs9940899	0.01643	4.19	0.814	297	297	blup	0.08387	0.0009	1.01359	0.310778	0.795538	1
Brain_Frontal_Cortex_BA9	CDIPT-AS1	16	29875155	29879371	0.299	rs4787491	2.12	rs889695	0.09017	-4.53	0.033	161	4	lasso	0.07593	0.00154	0.3656	0.714662	0.940728	1
Brain_Frontal_Cortex_BA9	C16orf3	16	90095316	90096309	0.541	rs4785766	-2.3	rs1805007	0.229	5.87	-0.779	268	7	lasso	0.25515	3.8e-09	-0.46719	0.640368	0.924609	1
Brain_Frontal_Cortex_BA9	EXOSC6	16	70284134	70285833	0.259	rs34109485	-2.28	rs4985407	0.17997	4.89	1.428	201	2	lasso	0.16928	2.42e-06	1.43294	0.151875	0.669215	1
Brain_Frontal_Cortex_BA9	RP5-1142A6.2	16	88797588	88807826	0.6	rs4782353	2.69	rs9788969	0.02486	-3.75	1.642	395	12	lasso	0.1323	3.29e-05	-1.93062	0.05353	0.504848	1
Brain_Frontal_Cortex_BA9	RP11-419C5.2	16	70010291	70016448	0.772	rs2917682	2.34	rs929843	0.36694	6.57	0.736	199	23	enet	0.50278	2.24e-19	0.08646	0.931104	0.98721	1
Brain_Frontal_Cortex_BA9	NPIPB7	16	28467693	28481868	0.232	rs7186121	-2.86	rs12446550	0.05695	-4.48	-2.164	216	13	lasso	0.07643	0.00149	2.33248	0.019676	0.371195	1
Brain_Frontal_Cortex_BA9	RP11-166B2.1	16	12021230	12070500	0.736	rs350281	3.91	rs2869492	0.53432	7.95	-0.187	453	10	enet	0.50812	1.2e-19	-0.19938	0.841962	0.97029	1
Brain_Frontal_Cortex_BA9	DECR2	16	451826	462487	0.252	rs17139376	3.39	rs1204504	0.15462	4.71	0.631	391	22	enet	0.08875	0.000648	0.66985	0.502955	0.878318	1
Brain_Frontal_Cortex_BA9	RP11-1348G14.4	16	28814097	28829149	0.12	rs2411453	-2.19	rs8049439	0.00453	-3.61	-1.497	184	184	blup	0.05152	0.00794	1.82085	0.06863	0.543567	1
Brain_Frontal_Cortex_BA9	RP11-231C14.3	16	29437121	29465435	0.412	rs11574552	1.85	rs8054172	0.04304	-3.93	0.43	165	165	blup	0.2061	1.64e-07	0.15138	0.879675	0.977514	1
Brain_Frontal_Cortex_BA9	AC005363.9	16	2013841	2014096	0.411	rs12921326	3.67	rs338791	0.29895	6.15	0.232	449	22	enet	0.32231	1.49e-11	0.13944	0.889104	0.979226	1
Brain_Frontal_Cortex_BA9	RP11-46C24.7	16	89281638	89284061	0.412	rs8058269	2.91	rs12596323	0.19194	-5.32	0.531	398	4	lasso	0.15832	5.29e-06	-0.46507	0.641881	0.924728	1
Brain_Frontal_Cortex_BA9	IL21R-AS1	16	27458990	27464714	0.583	rs8047648	-3.24	rs12922976	0.52818	-8.13	1.373	520	16	lasso	0.51563	4.91e-20	-1.47063	0.141392	0.65669	1
Brain_Frontal_Cortex_BA9	CTD-2270L9.4	16	23464079	23468927	0.277	rs8057712	2.55	rs531805	0.16894	4.94	1.007	439	439	blup	0.18071	1.06e-06	1.55145	0.120794	0.626832	1
Brain_Frontal_Cortex_BA9	RP11-303E16.3	16	81050397	81069364	0.382	rs6564764	3.37	rs2549834	0.08673	-5.14	-0.778	685	3	lasso	0.10402	0.00023	0.60489	0.545255	0.894244	1
Brain_Frontal_Cortex_BA9	RP11-645C24.5	16	21805416	21807080	0.516	rs4281695	-1.57	rs12920623	0.07153	-5.62	-0.51	138	26	enet	0.22668	3.46e-08	0.28959	0.772127	0.955491	1
Brain_Frontal_Cortex_BA9	ERVK13-1	16	2710350	2723445	0.898	rs12921326	3.67	rs4786303	0.44365	-7.88	-0.28	306	13	enet	0.45825	3.24e-17	0.26495	0.791046	0.960171	1
Brain_Frontal_Cortex_BA9	RP11-72I8.1	16	15188268	15203054	0.429	rs153804	3.41	rs2280018	0.12007	6.05	-0.607	102	102	blup	0.22358	4.39e-08	0.44814	0.654049	0.928396	1
Brain_Frontal_Cortex_BA9	MIR940	16	2318624	2323419	0.326	rs12921326	3.67	rs12386039	0.18989	5.36	1.245	347	14	enet	0.26029	2.53e-09	0.99634	0.319085	0.799983	1
Brain_Frontal_Cortex_BA9	RP11-161M6.2	16	1025761	1031596	0.402	rs17139376	3.39	rs5029141	0.16778	-4.61	-0.889	449	8	lasso	0.11867	8.45e-05	0.90322	0.366409	0.824105	1
Brain_Frontal_Cortex_BA9	RP11-426C22.6	16	29273594	29275800	0.501	rs11574552	1.85	rs3851775	0.28214	-6.16	-1.053	164	9	enet	0.30486	6.6e-11	1.01536	0.309933	0.79508	1
Brain_Frontal_Cortex_BA9	RP11-303E16.2	16	81064375	81065090	0.273	rs6564764	3.37	rs3743503	0.09315	-5.09	0.037	682	3	lasso	0.12263	6.43e-05	-0.20749	0.83563	0.969275	1
Brain_Frontal_Cortex_BA9	RP11-20G6.2	16	23031658	23034932	0.254	rs12920317	-3.86	rs7204783	0.11877	-4.82	-0.581	412	412	blup	0.13454	2.82e-05	1.01485	0.310179	0.795311	1
Brain_Frontal_Cortex_BA9	RP11-141O15.1	16	22298359	22300059	0.348	rs12920317	-3.86	rs154533	0.00724	-3.19	0.888	159	26	enet	0.05614	0.00581	-1.73794	0.082221	0.570005	1
Brain_Frontal_Cortex_BA9	CTD-2380F24.1	16	19772561	19777421	0.427	rs950928	3.66	rs1858973	0.21506	-5.53	3.46	453	7	lasso	0.20108	2.38e-07	-3.48876	0.000485	0.0669433	1
Brain_Frontal_Cortex_BA9	RP11-517C16.2	16	84492865	84500967	0.864	rs13333440	-3.07	rs1044874	-0.0069	3.92	0.112	894	894	blup	0.18239	9.38e-07	0.89671	0.369874	0.825669	1
Brain_Frontal_Cortex_BA9	VPS9D1-AS1	16	89778264	89784573	0.297	rs9933533	-2.65	rs7196840	0.05732	4.03	-0.173	413	413	blup	0.08757	0.000701	-0.02865	0.977141	0.996554	1
Brain_Frontal_Cortex_BA9	RP11-345M22.2	16	79750622	79804460	0.396	rs9935322	-3.22	rs17767281	0.17842	-5.35	1.096	786	6	lasso	0.13986	1.94e-05	-0.58431	0.559013	0.898126	1
Brain_Frontal_Cortex_BA9	RP11-96H17.1	16	63090690	63163558	0.234	rs2319353	3.25	rs153346	0.11733	-4.51	-0.198	349	7	lasso	0.10507	0.000214	0.28932	0.772335	0.955639	1
Brain_Frontal_Cortex_BA9	RP11-296I10.6	16	70253477	70279519	0.354	rs34109485	-2.28	rs4985407	0.30918	6.11	1.427	199	20	enet	0.30493	6.56e-11	0.98008	0.327047	0.804983	1
Brain_Frontal_Cortex_BA9	RP11-20I23.13	16	2604061	2605999	0.727	rs12921326	3.67	rs11642783	0.4071	7.12	-0.232	290	8	lasso	0.44241	1.73e-16	-0.00723	0.994235	0.999149	1
Brain_Frontal_Cortex_BA9	HPR	16	72097123	72111145	0.609	rs9938025	-3.38	rs2000999	0.39298	6.86	-1.634	360	6	lasso	0.3698	2.14e-13	-1.93633	0.052827	0.50229	1
Brain_Frontal_Cortex_BA9	RP11-264M12.2	16	77775365	77776897	0.399	rs1609913	2.71	rs9788890	0.08931	-5.37	0.336	890	18	enet	0.20952	1.27e-07	0.18917	0.849962	0.971496	1
Brain_Frontal_Cortex_BA9	RP11-895K13.2	16	10127541	10131154	0.408	rs837697	-3.01	rs837692	0.23828	-5.47	-1.173	650	5	lasso	0.22202	4.94e-08	1.28942	0.197252	0.717823	1
Brain_Frontal_Cortex_BA9	TUBB8P7	16	90159562	90162762	0.48	rs4785766	-2.3	rs11648785	-0.00845	3.39	-0.076	239	239	blup	0.05367	0.00687	0.13968	0.888911	0.979209	1
Brain_Frontal_Cortex_BA9	CORO7	16	4404543	4475706	0.234	rs3888627	2.94	rs6500596	0.08167	-4.5	-0.051	438	6	lasso	0.01555	0.0951	0.10167	0.919015	0.985091	1
Brain_Frontal_Cortex_BA9	RP11-876N24.1	16	10934241	10935401	0.381	rs16958108	3.59	rs1592560	0.0163	-3.8	1.274	520	520	blup	0.03343	0.0271	-0.84843	0.396201	0.835595	1
Brain_Frontal_Cortex_BA9	RP11-473M20.14	16	3166043	3184883	0.459	rs8061528	3.68	rs11649450	0.32386	6.17	1.146	390	18	enet	0.28421	3.67e-10	1.62701	0.103734	0.604438	1
Brain_Frontal_Cortex_BA9	LA16c-325D7.2	16	2916349	2917619	0.481	rs4785919	-3.19	rs12443836	0.31803	6.19	-0.27	323	4	lasso	0.27255	9.47e-10	-0.32971	0.741616	0.946503	1
Brain_Frontal_Cortex_BA9	AF001548.5	16	15820531	15826850	0.675	rs153804	3.41	rs16967494	0.44529	7.32	-0.422	457	13	lasso	0.38743	4.11e-14	-0.42151	0.673382	0.933545	1
Brain_Frontal_Cortex_BA9	RP11-127I20.5	16	4845266	4846533	0.556	rs3888627	2.94	rs3185547	0.37463	6.87	-0.222	388	9	lasso	0.40669	6.39e-15	-0.27481	0.783464	0.958564	1
Brain_Frontal_Cortex_BA9	SMIM22	16	4838523	4846337	0.607	rs3888627	2.94	rs9938805	0.08371	5.2	-0.062	390	390	blup	0.16687	2.88e-06	0.07392	0.941074	0.989125	1
Brain_Frontal_Cortex_BA9	LA16c-OS12.2	16	235747	236293	0.334	rs17139376	3.39	rs4141288	0.22972	6.06	1.117	304	4	lasso	0.26665	1.52e-09	1.09848	0.271994	0.774789	1
Brain_Frontal_Cortex_BA9	RP11-463O9.9	16	86553989	86557503	0.665	rs11862201	3.53	rs9935567	0.33007	6.3	0.038	930	8	lasso	0.27183	1e-09	0.1614	0.871776	0.976074	1
Brain_Frontal_Cortex_BA9	LA16c-380H5.5	16	3056121	3057386	0.669	rs40363	-3.38	rs2526269	0.49979	-7.68	-0.881	356	5	lasso	0.49255	7.29e-19	0.86527	0.386892	0.83191	1
Brain_Frontal_Cortex_BA9	POLDIP2	17	26674036	26684545	0.317	rs4239213	-2.87	rs241775	0.266	-5.62	-0.081	269	4	lasso	0.23927	1.32e-08	0.07654	0.939	0.988704	1
Brain_Frontal_Cortex_BA9	LIG3	17	33307513	33332083	0.38	rs1019131	2.71	rs1003918	0.28	-5.78	-0.512	491	13	enet	0.25963	2.66e-09	0.57153	0.568	0.90195	1
Brain_Frontal_Cortex_BA9	TMEM98	17	31254928	31272124	0.246	rs1354492	2.58	rs4795725	-0.00744	-3.22	1.09	530	530	blup	0.06679	0.00284	-0.57898	0.563	0.900132	1
Brain_Frontal_Cortex_BA9	SPATA20	17	48623667	48633213	0.728	rs11656959	3.54	rs989128	0.383	-6.97	1.656	467	10	lasso	0.45044	7.45e-17	-1.73306	0.0831	0.572241	1
Brain_Frontal_Cortex_BA9	CACNA1G	17	48638429	48704835	0.343	rs11656959	3.54	rs12451943	-0.000489	-3.71	-1.578	458	458	blup	0.05568	0.006	0.13337	0.894	0.980385	1
Brain_Frontal_Cortex_BA9	ARHGAP44	17	12692856	12894960	0.336	rs2072256	-3.64	rs8072892	0.00237	3.52	1.139	557	8	lasso	0.05135	0.00803	1.86208	0.0626	0.528692	1
Brain_Frontal_Cortex_BA9	ELAC2	17	12895708	12921504	0.312	rs2072256	-3.64	rs1044569	0.411	-7.22	-1.612	570	1	lasso	0.40586	6.94e-15	1.612	0.107	0.608609	1
Brain_Frontal_Cortex_BA9	CYB561	17	61509665	61523739	0.597	rs9914151	-3.03	rs4968767	0.626	-8.68	1.18	257	22	enet	0.65601	1.24e-28	-1.14177	0.254	0.764655	1
Brain_Frontal_Cortex_BA9	MED24	17	38175350	38217468	0.38	rs903507	2.14	rs9916158	0.128	-5.04	0.102	303	303	blup	0.17962	1.15e-06	-1.28866	0.198	0.718427	1
Brain_Frontal_Cortex_BA9	UTP18	17	49337889	49375297	0.485	rs9903435	3.04	rs6504708	0.192	5.22	-0.131	447	7	lasso	0.16968	2.35e-06	0.07075	0.944	0.989817	1
Brain_Frontal_Cortex_BA9	TTC19	17	15902694	15948329	0.363	rs12600853	-2.41	rs17715109	0.00545	-3.53	0.023	279	2	enet	0.00129	0.286	-0.01212	0.99	0.9986	1
Brain_Frontal_Cortex_BA9	TUBG2	17	40811323	40819024	0.301	rs775990	2.72	rs3760384	0.303	6.16	1.096	258	1	lasso	0.30934	4.52e-11	1.096	0.273	0.775986	1
Brain_Frontal_Cortex_BA9	CTNS	17	3539762	3564836	0.506	rs11652474	-3.65	rs1048682	0.242	-5.68	-1.032	531	21	enet	0.22105	5.32e-08	-0.08591	0.932	0.987427	1
Brain_Frontal_Cortex_BA9	USP36	17	76783463	76837523	0.446	rs12603684	3.33	rs3744800	0.106	-5.1	0.049	626	34	enet	0.06516	0.00317	0.08735	0.93	0.987087	1
Brain_Frontal_Cortex_BA9	MNT	17	2287354	2304412	0.339	rs36008138	-3.78	rs4790333	0.00755	-3.71	1.686	415	415	blup	0.06189	0.00395	-0.84273	0.399	0.836857	1
Brain_Frontal_Cortex_BA9	ACAP1	17	7239848	7254797	0.536	rs739669	3.69	rs2292068	0.143	-4.44	0.007	461	13	lasso	0.17202	1.99e-06	-0.79821	0.425	0.848497	1
Brain_Frontal_Cortex_BA9	NSF	17	44668035	44834830	0.388	rs7221042	-2.53	rs7224296	0.0843	3.71	1.317	148	5	lasso	0.10083	0.000286	1.84699	0.0647	0.533213	1
Brain_Frontal_Cortex_BA9	P2RX5	17	3575493	3599698	0.547	rs11652474	-3.65	rs17175733	0.0316	4.01	-0.518	531	531	blup	0.06152	0.00405	-0.77624	0.438	0.85427	1
Brain_Frontal_Cortex_BA9	PSMC5	17	61905032	61909379	0.156	rs9914151	-3.03	rs2286565	0.0491	-4.03	-0.742	327	4	lasso	0.09095	0.000558	2.10554	0.0352	0.442756	1
Brain_Frontal_Cortex_BA9	MYO15A	17	18012020	18083116	0.268	rs2273027	3.06	rs854779	0.106	-4.85	-0.675	326	3	lasso	0.17641	1.45e-06	1.2944	0.196	0.716341	1
Brain_Frontal_Cortex_BA9	PITPNM3	17	6354790	6459814	0.415	rs2269922	2.58	rs9911012	0.137	-4.72	-1.245	583	583	blup	0.10897	0.000164	-0.06174	0.951	0.99165	1
Brain_Frontal_Cortex_BA9	SPAG7	17	4862521	4871167	0.321	rs2250333	3.36	rs3786044	0.26	5.83	-0.699	440	3	lasso	0.24853	6.4e-09	-0.63177	0.528	0.887128	1
Brain_Frontal_Cortex_BA9	TADA2A	17	35766965	35839835	0.304	rs9912138	-3.49	rs11868171	0.0664	-4.19	-0.839	358	4	lasso	0.11549	0.000105	0.84885	0.396	0.835305	1
Brain_Frontal_Cortex_BA9	DHRS11	17	34948228	34957235	0.346	rs9895998	-3.49	rs1005551	0.301	-6.25	2.666	310	9	enet	0.30001	9.91e-11	-2.6194	0.00881	0.275848	1
Brain_Frontal_Cortex_BA9	WNT3	17	44839872	44910424	0.39	rs11570451	3.54	rs2165846	0.00164	-3.47	-0.538	258	29	enet	0.11566	0.000104	0.97727	0.328	0.805504	1
Brain_Frontal_Cortex_BA9	RAD51C	17	56769934	56811703	0.607	rs740605	-2.46	rs12935851	0.493	-8.28	-1.509	305	9	lasso	0.57056	4.62e-23	1.45006	0.147	0.662282	1
Brain_Frontal_Cortex_BA9	PNPO	17	46018872	46025654	0.179	rs1136614	-2.25	rs7503584	0.0307	4.32	0.81	376	376	blup	0.12577	5.18e-05	0.89598	0.37	0.825669	1
Brain_Frontal_Cortex_BA9	CDK5RAP3	17	46045176	46059138	0.381	rs4794161	2.22	rs2525105	0.081	-4.88	-0.96	388	7	lasso	0.16841	2.58e-06	0.7724	0.44	0.855174	1
Brain_Frontal_Cortex_BA9	CHRNE	17	4801357	4806369	0.565	rs2250333	3.36	rs8081611	0.228	5.8	-1.154	443	443	blup	0.2155	8.09e-08	-0.54836	0.583	0.907002	1
Brain_Frontal_Cortex_BA9	NUP88	17	5264258	5322960	0.208	rs5862	3.17	rs3026109	0.0311	-3.97	-0.785	526	526	blup	0.10067	0.000289	1.49861	0.134	0.646875	1
Brain_Frontal_Cortex_BA9	GOSR1	17	28804380	28854610	0.196	rs12947084	-3.27	rs3764417	0.19	5.2	0.229	320	15	enet	0.19528	3.65e-07	0.18725	0.851	0.971848	1
Brain_Frontal_Cortex_BA9	FTSJ3	17	61896793	61907372	0.46	rs9914151	-3.03	rs1877318	0.42	-7.28	-0.997	329	6	lasso	0.40277	9.37e-15	0.94606	0.344	0.814255	1
Brain_Frontal_Cortex_BA9	C17orf75	17	30651681	30677042	0.292	rs11658318	-2.23	rs17732573	0.0311	-4.14	-0.744	255	255	blup	0.05042	0.00855	-0.29925	0.765	0.953679	1
Brain_Frontal_Cortex_BA9	HSD17B1P1	17	40698782	40700724	0.179	rs775990	2.72	rs8079855	0.0591	4.07	1.577	253	253	blup	0.05407	0.00668	1.32539	0.185	0.704995	1
Brain_Frontal_Cortex_BA9	SGCA	17	48243346	48253292	0.569	rs11656959	3.54	rs2586471	0.0598	4.47	-0.962	446	41	enet	0.03225	0.0294	-0.2514	0.802	0.962582	1
Brain_Frontal_Cortex_BA9	MPP2	17	41952725	41987068	0.208	rs5017	2.72	rs10512490	0.00763	-3.34	-0.52	362	362	blup	0.09638	0.000387	0.41252	0.68	0.934202	1
Brain_Frontal_Cortex_BA9	CACNG1	17	65040706	65052909	0.338	rs9908926	2.48	rs6504480	0.0428	-3.98	1.142	508	508	blup	0.03973	0.0176	-0.35932	0.719	0.941877	1
Brain_Frontal_Cortex_BA9	MMD	17	53469974	53499353	0.398	rs7214882	-3.45	rs888206	0.164	-4.95	-1.727	488	14	enet	0.16628	3e-06	1.69861	0.0894	0.583796	1
Brain_Frontal_Cortex_BA9	RCVRN	17	9799637	9808938	0.957	rs16959358	3.54	rs1129463	0.474	7.69	0.493	633	64	enet	0.53895	2.82e-21	0.33778	0.736	0.945059	1
Brain_Frontal_Cortex_BA9	MYH3	17	10531843	10560626	0.235	rs12449716	3.33	rs9904211	0.158	4.51	-0.163	524	5	lasso	0.13856	2.13e-05	-0.61891	0.536	0.890167	1
Brain_Frontal_Cortex_BA9	CRHR1	17	43699267	43913194	0.295	rs9908905	-3.46	rs11012	0.0083	3.38	1.193	92	36	enet	0.08787	0.000687	1.41571	0.157	0.674406	1
Brain_Frontal_Cortex_BA9	AKAP1	17	55162453	55198710	0.405	rs4793875	-3.8	rs3785484	0.174	-5.03	-0.023	520	10	enet	0.17282	1.88e-06	-1.26964	0.204	0.724701	1
Brain_Frontal_Cortex_BA9	TEKT3	17	15207128	15244958	0.352	rs17775172	-3.07	rs9899922	0.0793	-4.45	-0.662	474	4	lasso	0.12654	4.91e-05	0.70522	0.481	0.869793	1
Brain_Frontal_Cortex_BA9	PSMC3IP	17	40725329	40729849	0.111	rs775990	2.72	rs4793039	0.0589	-3.68	-0.929	256	4	lasso	0.05127	0.00807	1.18057	0.238	0.752424	1
Brain_Frontal_Cortex_BA9	CCT6B	17	33254878	33288528	0.317	rs1019131	2.71	rs234815	0.147	4.9	0.693	494	3	lasso	0.14233	1.64e-05	0.61491	0.539	0.891564	1
Brain_Frontal_Cortex_BA9	TRIM47	17	73870242	73872452	0.222	rs8064529	-2.66	rs3744017	0.0841	-4.1	0.973	384	384	blup	0.08008	0.00116	-0.93276	0.351	0.817543	1
Brain_Frontal_Cortex_BA9	EIF5A	17	7210318	7215774	0.541	rs739669	3.69	rs3809811	0.22	5.6	-0.225	456	456	blup	0.24065	1.18e-08	-0.27573	0.783	0.958213	1
Brain_Frontal_Cortex_BA9	RSAD1	17	48556161	48563336	0.426	rs11656959	3.54	rs3744531	0.187	-4.85	-1.164	480	10	lasso	0.15233	8.09e-06	0.38793	0.698	0.936621	1
Brain_Frontal_Cortex_BA9	NMT1	17	43129030	43186334	0.378	rs9910260	-3.83	rs721579	-0.00379	-3.06	1.719	330	28	enet	0.12002	7.7e-05	-0.12322	0.902	0.98173	1
Brain_Frontal_Cortex_BA9	CHAD	17	48541857	48546327	0.5	rs11656959	3.54	rs4794148	0.265	-5.62	-2.835	483	7	lasso	0.20087	2.41e-07	2.76894	0.00562	0.226284	1
Brain_Frontal_Cortex_BA9	BRIP1	17	59758627	59940882	0.193	rs8069311	2.79	rs2191247	0.0104	-3.32	0.292	321	321	blup	0.02382	0.0527	-0.88674	0.375	0.827195	1
Brain_Frontal_Cortex_BA9	NCOR1	17	15932471	16121499	0.191	rs12600853	-2.41	rs4792721	0.0782	3.94	0.738	300	27	enet	0.08774	0.000693	0.7515	0.452	0.859557	1
Brain_Frontal_Cortex_BA9	KSR1	17	25783670	25952914	0.205	rs8072199	2.71	rs8068149	0.0375	4.06	-1.065	314	6	lasso	0.08035	0.00114	-0.19109	0.848	0.970906	1
Brain_Frontal_Cortex_BA9	PRPSAP2	17	18759612	18834581	0.181	rs1472932	-2.76	rs1555142	0.13	-4.81	-1.146	154	4	lasso	0.19215	4.6e-07	1.25169	0.211	0.72857	1
Brain_Frontal_Cortex_BA9	MYO19	17	34851668	34899284	0.148	rs9906189	-3.41	rs2306593	0.106	4.16	-2.839	321	321	blup	0.04041	0.0168	-2.40547	0.0162	0.34492	1
Brain_Frontal_Cortex_BA9	LRRC46	17	45908993	45915057	0.255	rs4794161	2.25	rs2325752	0.0293	4.22	-0.766	383	22	enet	0.10167	0.00027	-1.08306	0.279	0.779495	1
Brain_Frontal_Cortex_BA9	SCRN2	17	45915080	45918699	0.331	rs4794161	2.24	rs2074185	0.162	-4.53	0.043	386	35	enet	0.12588	5.14e-05	-1.18858	0.235	0.749858	1
Brain_Frontal_Cortex_BA9	RHBDL3	17	30593195	30651583	0.314	rs11658318	-2.23	rs16967240	0.00539	-3.58	-1.464	276	276	blup	0.06622	0.00295	0.93662	0.349	0.816417	1
Brain_Frontal_Cortex_BA9	WRAP53	17	7589690	7606820	0.448	rs9908995	-4.28	rs9895829	0.0108	3.49	0.076	505	20	enet	0.03324	0.0274	0.4145	0.679	0.934009	1
Brain_Frontal_Cortex_BA9	CCDC40	17	78010435	78074412	0.646	rs4074023	-3.85	rs894310	0.455	7.39	0.214	405	5	lasso	0.47671	4.34e-18	0.47823	0.632	0.922307	1
Brain_Frontal_Cortex_BA9	CARD14	17	78143791	78183062	0.244	rs4074023	-3.85	rs12601505	0.074	3.8	0.362	472	472	blup	0.05428	0.00659	0.81758	0.414	0.843098	1
Brain_Frontal_Cortex_BA9	FN3KRP	17	80674559	80688204	0.739	rs8072110	3.19	rs3859206	0.364	6.75	-0.747	367	367	blup	0.25062	5.43e-09	-1.51611	0.129	0.639344	1
Brain_Frontal_Cortex_BA9	TRIM65	17	73876416	73893084	0.42	rs8064529	-2.66	rs9902371	0.0853	4.81	1.236	390	390	blup	0.1574	5.65e-06	1.57628	0.115	0.61856	1
Brain_Frontal_Cortex_BA9	NT5C3B	17	39981335	39992523	0.307	rs7219249	2.82	rs8073219	0.181	5.16	-0.822	408	9	lasso	0.17786	1.3e-06	-0.37247	0.71	0.938821	1
Brain_Frontal_Cortex_BA9	DGKE	17	54911460	54946036	0.355	rs9907841	-3.36	rs3760157	0.00991	-4.01	-0.343	455	30	enet	0.07949	0.00121	0.26852	0.788	0.959175	1
Brain_Frontal_Cortex_BA9	C17orf103	17	21142183	21156722	0.363	rs7217403	-2.69	rs8080379	0.00159	-3.46	-0.696	211	211	blup	0.01731	0.0837	0.89968	0.368	0.824339	1
Brain_Frontal_Cortex_BA9	ABCA10	17	67143355	67225001	0.385	rs4968828	-2.83	rs8066449	0.148	5.32	0.18	423	2	lasso	0.16243	3.95e-06	-0.0161	0.987	0.99795	1
Brain_Frontal_Cortex_BA9	FLCN	17	17115526	17140496	0.311	rs4646410	2.15	rs1708618	0.0876	-4.63	0.525	397	20	enet	0.13923	2.03e-05	0.47321	0.636	0.923208	1
Brain_Frontal_Cortex_BA9	CCDC144B	17	18441117	18528921	0.169	rs2273027	3.06	rs28364628	0.0627	-4.5	2.121	252	3	lasso	0.04445	0.0128	-2.04591	0.0408	0.462582	1
Brain_Frontal_Cortex_BA9	ATP5G1	17	46970127	46973233	0.133	rs2204211	2.48	rs3887854	0.114	-4.47	-0.998	390	7	enet	0.13199	3.36e-05	1.13927	0.255	0.765106	1
Brain_Frontal_Cortex_BA9	SNF8	17	47006678	47022479	0.223	rs935129	2.6	rs962273	0.157	-4.92	-0.97	397	4	lasso	0.14268	1.6e-05	0.80911	0.418	0.845305	1
Brain_Frontal_Cortex_BA9	ARHGAP27	17	43471275	43511787	0.573	rs9908905	-3.46	rs16940665	-0.00758	3.1	0.898	184	184	blup	0.04661	0.011	-0.99412	0.32	0.800918	1
Brain_Frontal_Cortex_BA9	DBF4B	17	42785976	42829632	0.573	rs9910260	-3.83	rs16970944	0.179	-5.57	-2.209	389	4	lasso	0.32017	1.79e-11	2.29629	0.0217	0.384504	1
Brain_Frontal_Cortex_BA9	COX11	17	53029263	53046125	0.458	rs7214882	-3.45	rs11870311	0.256	-6.03	-0.441	499	4	lasso	0.27904	5.6e-10	0.94743	0.343	0.814187	1
Brain_Frontal_Cortex_BA9	CENPV	17	16245848	16256813	0.582	rs17552310	1.71	rs3112518	0.419	7.2	1.158	285	6	lasso	0.40809	5.57e-15	1.22257	0.221	0.737469	1
Brain_Frontal_Cortex_BA9	SLFN5	17	33570055	33600674	0.277	rs11080351	-2.89	rs883416	0.229	5.54	0.603	378	6	enet	0.14085	1.81e-05	0.51484	0.607	0.914965	1
Brain_Frontal_Cortex_BA9	FAM57A	17	635652	646206	0.563	rs10521109	-2.82	rs2657621	0.369	6.63	-2.204	395	10	lasso	0.32221	1.5e-11	-2.56279	0.0104	0.293195	1
Brain_Frontal_Cortex_BA9	SERPINF2	17	1646130	1658562	0.341	rs4790084	-2.86	rs2070862	0.213	5.46	-0.175	438	9	enet	0.24504	8.4e-09	-0.51254	0.608	0.914965	1
Brain_Frontal_Cortex_BA9	SRR	17	2207066	2228554	0.623	rs36008138	-3.78	rs12450028	0.313	-6.12	-2.006	409	15	lasso	0.27464	8e-10	1.65633	0.0977	0.597487	1
Brain_Frontal_Cortex_BA9	MIS12	17	5389605	5394134	0.283	rs5862	3.17	rs2074438	0.0604	-4.24	0.174	526	27	enet	0.10762	0.00018	-1.23874	0.215	0.731668	1
Brain_Frontal_Cortex_BA9	SOST	17	41831099	41836156	0.506	rs5017	2.72	rs1877632	0.145	-4.57	-0.825	348	7	lasso	0.13371	2.99e-05	0.48617	0.627	0.920444	1
Brain_Frontal_Cortex_BA9	STRA13	17	79976578	79980794	0.548	rs11654454	-3.95	rs3934983	0.312	-6.51	-3.074	320	21	enet	0.26531	1.69e-09	3.60306	0.000314	0.0543294	1
Brain_Frontal_Cortex_BA9	CNTROB	17	7835442	7852896	0.33	rs8078338	-5.08	rs9889962	0.0749	-4.71	-2.089	505	9	lasso	0.12	7.7e-05	1.81638	0.0693	0.54453	1
Brain_Frontal_Cortex_BA9	ADPRM	17	10600911	10614550	0.404	rs12449716	3.33	rs9904211	0.261	6.15	-0.163	500	2	lasso	0.26193	2.22e-09	-0.16324	0.87	0.975633	1
Brain_Frontal_Cortex_BA9	GAA	17	78075355	78093678	0.352	rs4074023	-3.85	rs12452616	0.13	-5.1	-0.172	437	7	lasso	0.14754	1.13e-05	0.2839	0.776	0.956584	1
Brain_Frontal_Cortex_BA9	KRT19	17	39679869	39684560	0.254	rs11079028	3.1	rs7502478	0.00388	-3.19	0.924	435	435	blup	0.03508	0.0242	-1.36257	0.173	0.690282	1
Brain_Frontal_Cortex_BA9	TVP23B	17	18684308	18710027	0.236	rs2273027	3.06	rs4123417	0.224	-5.34	1.556	173	3	lasso	0.16809	2.64e-06	-1.60614	0.108	0.609824	1
Brain_Frontal_Cortex_BA9	ORMDL3	17	38077294	38083854	0.166	rs12947506	2.17	rs8079416	0.0522	4.71	-2.134	293	4	lasso	0.11708	9.42e-05	-2.04262	0.0411	0.463815	1
Brain_Frontal_Cortex_BA9	TEFM	17	29224354	29233838	0.252	rs2525570	-3.12	rs9914242	0.226	-5.43	0.476	270	6	lasso	0.22526	3.86e-08	0.09269	0.926	0.986331	1
Brain_Frontal_Cortex_BA9	DCAKD	17	43100708	43138473	0.276	rs9910260	-3.83	rs7225329	0.0644	-3.8	-1.572	325	325	blup	0.06898	0.00245	0.70456	0.481	0.869793	1
Brain_Frontal_Cortex_BA9	RNF213	17	78234665	78372586	0.645	rs4074023	-3.85	rs7217421	0.0243	-3.48	-0.915	490	12	lasso	0.02893	0.0369	0.54723	0.584	0.90717	1
Brain_Frontal_Cortex_BA9	TOM1L2	17	17746828	17875736	0.233	rs2273027	3.06	rs4244599	0.144	-4.6	0.237	386	7	enet	0.1005	0.000292	-0.06874	0.945	0.990126	1
Brain_Frontal_Cortex_BA9	B3GNTL1	17	80901667	81009686	0.629	rs4789795	2.37	rs3935099	0.133	-4.92	0.391	254	254	blup	0.20736	1.49e-07	0.64706	0.518	0.883429	1
Brain_Frontal_Cortex_BA9	CCDC57	17	80059336	80170706	0.273	rs8072110	3.19	rs6502051	0.0897	-4.31	-1.89	308	14	enet	0.19796	3e-07	-0.05169	0.959	0.993142	1
Brain_Frontal_Cortex_BA9	SPHK1	17	74372665	74383941	0.251	rs237057	-2.42	rs9895541	0.0198	3.7	-0.409	416	416	blup	0.05314	0.00711	-0.25531	0.798	0.961721	1
Brain_Frontal_Cortex_BA9	CRLF3	17	29096406	29151794	0.523	rs12602834	-2.95	rs11657662	0.166	-5.62	-0.38	276	25	enet	0.272	9.9e-10	0.28425	0.776	0.956584	1
Brain_Frontal_Cortex_BA9	LRRC37A	17	44370099	44415160	0.775	rs11537609	2.72	rs199454	0.193	5.51	1.164	79	10	lasso	0.57695	1.94e-23	2.30184	0.0213	0.381585	1
Brain_Frontal_Cortex_BA9	EFCAB13	17	45400656	45518678	0.286	rs11570451	3.54	rs6504872	0.0839	5.23	1.641	346	30	enet	0.09334	0.000475	1.83523	0.0665	0.536884	1
Brain_Frontal_Cortex_BA9	PFAS	17	8150936	8173809	0.424	rs8078338	-5.08	rs7221716	0.0445	4.18	-1	451	19	enet	0.08758	0.000701	-1.49127	0.136	0.649292	1
Brain_Frontal_Cortex_BA9	SLC26A11	17	78193498	78227299	0.315	rs4074023	-3.85	rs12601526	0.00469	3.94	1.318	487	8	lasso	0.0486	0.00966	1.29013	0.197	0.717528	1
Brain_Frontal_Cortex_BA9	TMEM132E	17	32907768	32966337	0.323	rs1019131	2.71	rs9906177	0.22	-5.26	0.906	603	2	lasso	0.17443	1.67e-06	-0.70942	0.478	0.868382	1
Brain_Frontal_Cortex_BA9	OGFOD3	17	80347099	80373503	0.425	rs8072110	3.19	rs7217570	0.165	-4.71	-0.043	365	17	enet	0.13099	3.61e-05	0.14024	0.888	0.978931	1
Brain_Frontal_Cortex_BA9	EXOC7	17	74077200	74117657	0.197	rs12945400	2.3	rs9895947	0.145	4.28	1.617	386	3	lasso	0.11765	9.06e-05	1.52153	0.128	0.637907	1
Brain_Frontal_Cortex_BA9	MXRA7	17	74669741	74707098	0.577	rs4789409	-3.17	rs10473	0.317	6.76	-1.701	525	7	lasso	0.48834	1.18e-18	-1.28088	0.2	0.720896	1
Brain_Frontal_Cortex_BA9	TSPAN10	17	79604197	79615779	0.314	rs9902119	-4.07	rs11871678	-0.00869	3.4	1.014	318	318	blup	0.01305	0.114	1.78048	0.075	0.555089	1
Brain_Frontal_Cortex_BA9	SKA2	17	57187312	57232630	0.12	rs1037364	2.48	rs35952494	0.0743	-4.01	-0.265	293	3	lasso	0.0385	0.0192	0.94849	0.343	0.814187	1
Brain_Frontal_Cortex_BA9	FAM101B	17	289769	295730	0.428	rs10521109	-2.82	rs3087833	0.0205	-3.79	-0.572	319	29	enet	0.10467	0.00022	0.96297	0.336	0.810838	1
Brain_Frontal_Cortex_BA9	KRBA2	17	8271955	8280029	0.364	rs8078338	-5.08	rs1695213	0.289	-5.88	-0.311	455	8	lasso	0.27695	6.63e-10	0.09452	0.925	0.986043	1
Brain_Frontal_Cortex_BA9	MYADML2	17	79897521	79905013	0.361	rs9902119	-4.16	rs34319293	0.239	5.92	-0.537	313	21	enet	0.23931	1.31e-08	-1.37168	0.17	0.686725	1
Brain_Frontal_Cortex_BA9	NOTUM	17	79910388	79919716	0.206	rs9902119	-4.15	rs9892541	-0.00869	3.51	2.637	316	316	blup	0.03594	0.0228	2.01235	0.0442	0.473109	1
Brain_Frontal_Cortex_BA9	SPPL2C	17	43922256	43924438	0.127	rs4523963	-1.92	rs11012	0.108	4.2	1.193	32	4	enet	0.09968	0.000309	1.07777	0.281	0.781217	1
Brain_Frontal_Cortex_BA9	CCDC137	17	79633664	79640934	0.267	rs9902119	-4.16	rs8071084	0.169	4.61	1.32	324	4	lasso	0.13923	2.03e-05	1.07522	0.282	0.782298	1
Brain_Frontal_Cortex_BA9	ARL17A	17	44594068	44657088	0.546	rs7221042	-2.53	rs199439	0.472	7.42	1.044	144	144	blup	0.47147	7.73e-18	0.92243	0.356	0.819431	1
Brain_Frontal_Cortex_BA9	FSCN2	17	79495422	79504156	0.311	rs9902119	-4.26	rs12325802	0.0116	-3.61	-0.795	314	42	enet	0.12882	4.19e-05	-0.38923	0.697	0.936574	1
Brain_Frontal_Cortex_BA9	HEXIM1	17	43224684	43229468	0.268	rs9910260	-3.83	rs4792819	0.0288	-4.11	0.606	280	280	blup	0.04535	0.012	1.3394	0.18	0.698463	1
Brain_Frontal_Cortex_BA9	ZNF385C	17	40177660	40215075	0.206	rs7219249	2.82	rs4796763	0.0782	-4.43	-0.187	319	6	lasso	0.06327	0.0036	0.07591	0.939	0.988704	1
Brain_Frontal_Cortex_BA9	C17orf97	17	260118	273510	0.673	rs10521109	-2.82	rs11150882	0.418	7.05	0.629	299	5	lasso	0.40464	7.81e-15	0.70207	0.483	0.87021	1
Brain_Frontal_Cortex_BA9	TRPV2	17	16320876	16340317	0.705	rs17552310	1.71	rs3813769	0.409	-7.05	0.945	309	9	lasso	0.38173	7.04e-14	-0.95268	0.341	0.813307	1
Brain_Frontal_Cortex_BA9	TMEM220	17	10602332	10633633	0.423	rs12449716	3.33	rs2662959	0.289	-5.87	-0.156	497	8	lasso	0.26649	1.54e-09	0.09713	0.923	0.985761	1
Brain_Frontal_Cortex_BA9	NBR1	17	41322498	41363708	0.152	rs775990	2.72	rs2670854	0.0255	-3.51	-0.012	289	289	blup	0.01059	0.137	-0.96064	0.337	0.810991	1
Brain_Frontal_Cortex_BA9	FBF1	17	73905655	73937137	0.323	rs8064529	-2.66	rs1135889	0.191	5.7	0.929	402	3	lasso	0.19611	3.44e-07	1.01124	0.312	0.796117	1
Brain_Frontal_Cortex_BA9	GPR179	17	36481413	36499693	0.365	rs7220682	2.73	rs4359493	0.219	-5.22	0.298	298	11	enet	0.15851	5.23e-06	-0.46507	0.642	0.924728	1
Brain_Frontal_Cortex_BA9	C17orf59	17	8091652	8093564	0.376	rs8078338	-5.08	rs3744646	0.0507	-3.37	2.627	431	431	blup	0.081	0.00109	-1.81532	0.0695	0.54505	1
Brain_Frontal_Cortex_BA9	AMZ2	17	66244080	66253297	0.367	rs6504573	2.99	rs1860036	0.0504	-4.01	-1.023	355	355	blup	0.11185	0.000135	1.75446	0.0794	0.564469	1
Brain_Frontal_Cortex_BA9	SHPK	17	3511556	3539616	0.449	rs11652474	-3.65	rs9897822	0.304	6.03	-3.292	531	25	enet	0.36083	4.89e-13	-3.89611	9.77e-05	0.0302534	1
Brain_Frontal_Cortex_BA9	AC135178.1	17	8261731	8263538	0.42	rs8078338	-5.08	rs1004151	0.326	-6.22	-0.378	458	7	lasso	0.31583	2.6e-11	0.35249	0.724	0.942308	1
Brain_Frontal_Cortex_BA9	DDX42	17	61851136	61896677	0.247	rs9914151	-3.03	rs3020619	0.0937	-4.68	-0.301	315	315	blup	0.12056	7.42e-05	0.18075	0.857	0.97285	1
Brain_Frontal_Cortex_BA9	NBR2	17	41277627	41305688	0.603	rs775990	2.72	rs2298862	0.64	-8.8	0.26	282	7	lasso	0.65917	7.29e-29	-0.27885	0.78	0.957506	1
Brain_Frontal_Cortex_BA9	CRHR1-IT1	17	43697694	43725582	0.294	rs9908905	-3.46	rs17689471	0.352	6.59	0.888	93	2	lasso	0.3438	2.27e-12	0.88746	0.375	0.827195	1
Brain_Frontal_Cortex_BA9	CCL3L1	17	34623842	34625731	0.275	rs9906189	-3.41	rs1065341	-0.00869	3.49	0.337	319	319	blup	0.00626	0.191	-1.72198	0.0851	0.576502	1
Brain_Frontal_Cortex_BA9	CCDC144NL	17	20739760	20799453	0.283	rs7217403	-2.69	rs16962541	0.00336	4.54	0.221	200	14	enet	0.10191	0.000266	0.58748	0.557	0.897604	1
Brain_Frontal_Cortex_BA9	C17orf107	17	4802713	4806227	0.298	rs2250333	3.36	rs11650939	0.0579	-4.11	0.878	443	7	lasso	0.13223	3.31e-05	-0.04691	0.963	0.993835	1
Brain_Frontal_Cortex_BA9	ARL16	17	79648204	79650954	0.435	rs9902119	-4.2	rs8071084	0.153	-6.04	1.32	326	6	lasso	0.20296	2.07e-07	-1.44592	0.148	0.663724	1
Brain_Frontal_Cortex_BA9	C17orf67	17	54869274	54916134	0.504	rs9907841	-3.36	rs11651692	-0.00389	3.44	0.008	458	28	enet	0.10515	0.000213	1.24891	0.212	0.729237	1
Brain_Frontal_Cortex_BA9	KANSL1-AS1	17	44270942	44274089	0.415	rs2664008	1.81	rs17689471	0.489	7.61	0.888	29	2	lasso	0.48644	1.46e-18	0.88783	0.375	0.827195	1
Brain_Frontal_Cortex_BA9	LRRC37A4P	17	43578685	43627701	0.8	rs9908905	-3.46	rs8072451	0.584	-8.46	0.886	137	137	blup	0.63595	3.28e-27	-0.88729	0.375	0.827195	1
Brain_Frontal_Cortex_BA9	ZSWIM7	17	15879874	15897144	0.297	rs12600853	-2.41	rs1045599	0.321	6.8	1.003	277	2	lasso	0.34924	1.39e-12	1.04006	0.298	0.789277	1
Brain_Frontal_Cortex_BA9	TBC1D26	17	15635561	15649476	0.652	rs17775172	-3.07	rs3865264	0.367	-6.63	0.667	343	28	enet	0.35924	5.65e-13	-0.8869	0.375	0.827195	1
Brain_Frontal_Cortex_BA9	AC129492.6	17	7983260	7984883	0.433	rs8078338	-5.08	rs2131810	-0.00561	-3.44	1.358	452	42	enet	0.10066	0.000289	-2.69131	0.00712	0.249816	1
Brain_Frontal_Cortex_BA9	OR3A2	17	3181193	3182268	0.26	rs11652474	-3.65	rs2062184	-0.00776	-3.68	0.419	547	547	blup	0.03307	0.0278	-1.44563	0.148	0.663724	1
Brain_Frontal_Cortex_BA9	TIAF1	17	27401933	27405875	0.172	rs8081085	3.4	rs7208383	0.0818	-4.73	-0.272	323	8	enet	0.08023	0.00115	0.25288	0.8	0.961927	1
Brain_Frontal_Cortex_BA9	ARL17B	17	44352150	44439130	0.752	rs2074404	2.24	rs17698176	0.195	4.88	1.238	61	12	lasso	0.31474	2.85e-11	2.30467	0.0212	0.381097	1
Brain_Frontal_Cortex_BA9	CISD3	17	36886488	36890149	0.344	rs8067381	2.44	rs11079061	0.0272	4.11	-1.169	344	344	blup	0.06638	0.00292	-0.84109	0.4	0.837105	1
Brain_Frontal_Cortex_BA9	NOS2P3	17	20339650	20350557	0.222	rs7225732	-3.19	rs4924808	0.256	-5.74	0.126	178	178	blup	0.27468	7.97e-10	0.28662	0.774	0.956035	1
Brain_Frontal_Cortex_BA9	AC006050.2	17	28900490	28903481	0.554	rs12947084	-3.27	rs170052	0.406	6.92	-0.948	297	6	lasso	0.3566	7.19e-13	-0.66556	0.506	0.879036	1
Brain_Frontal_Cortex_BA9	AC025627.9	17	20415873	20420792	0.106	rs7225732	-3.8	rs7218708	2.04e-05	3.56	0.487	195	195	blup	0.01793	0.0801	-0.11013	0.912	0.983975	1
Brain_Frontal_Cortex_BA9	LYRM9	17	26205340	26220409	0.455	rs4239213	-2.87	rs3751972	0.19	-6.03	0.253	311	12	enet	0.30727	5.39e-11	0.54813	0.584	0.90717	1
Brain_Frontal_Cortex_BA9	CTD-2020K17.3	17	43315395	43319101	0.685	rs9910260	-3.83	rs1552458	0.3	6.04	1.44	258	14	lasso	0.28228	4.3e-10	1.79608	0.0725	0.551467	1
Brain_Frontal_Cortex_BA9	USP32P2	17	18414576	18426609	0.451	rs17731621	3.42	rs584300	0.252	5.55	-2.032	294	14	lasso	0.32026	1.78e-11	-2.33352	0.0196	0.37049	1
Brain_Frontal_Cortex_BA9	LINC00338	17	75084755	75091068	0.581	rs4789409	-3.17	rs11868249	0.229	-5.22	-0.705	576	12	lasso	0.24502	8.41e-09	0.23173	0.817	0.966001	1
Brain_Frontal_Cortex_BA9	AC004448.5	17	19342456	19364308	0.396	rs4925043	3.15	rs9899706	0.0917	4.61	-1.587	258	38	enet	0.2185	6.45e-08	-0.84742	0.397	0.835945	1
Brain_Frontal_Cortex_BA9	LRRC37A2	17	44588877	44630815	0.823	rs7221042	-2.53	rs199439	0.503	7.92	1.044	137	38	enet	0.62591	1.58e-26	2.33668	0.0195	0.369448	1
Brain_Frontal_Cortex_BA9	NME1	17	49230897	49239789	0.29	rs887377	-3.38	rs16949649	0.225	5.35	-0.959	430	2	lasso	0.17438	1.68e-06	-0.80739	0.419	0.845872	1
Brain_Frontal_Cortex_BA9	NME1-NME2	17	49242796	49249108	0.392	rs887377	-3.26	rs929482	0.232	-6.41	-0.88	443	13	enet	0.32524	1.16e-11	1.03867	0.299	0.789328	1
Brain_Frontal_Cortex_BA9	SMURF2P1	17	28927814	28942998	0.274	rs12947084	-3.27	rs8064302	0.0073	-3.72	-0.509	292	292	blup	0.08292	0.00096	-0.91172	0.362	0.822065	1
Brain_Frontal_Cortex_BA9	RP11-463M16.4	17	46952222	46986345	0.369	rs935129	2.6	rs2546491	0.0873	-4.28	-0.267	396	396	blup	0.09959	0.000311	-0.00225	0.998	0.99991	1
Brain_Frontal_Cortex_BA9	RP11-94C24.8	17	48614655	48616115	0.24	rs11656959	3.54	rs1122634	0.037	4.11	-2.954	468	5	lasso	0.06994	0.0023	-3.30322	0.000956	0.093802	1
Brain_Frontal_Cortex_BA9	LRRC37BP1	17	28956698	28964482	0.326	rs12947084	-3.27	rs11656419	0.0258	-3.77	-0.296	293	293	blup	0.10715	0.000186	-0.65392	0.513	0.882019	1
Brain_Frontal_Cortex_BA9	CDK3	17	73996987	74002080	0.492	rs8064529	-2.66	rs2069528	0.269	-5.64	0.954	405	21	enet	0.25193	4.9e-09	0.06688	0.947	0.990686	1
Brain_Frontal_Cortex_BA9	TEN1	17	73975516	73996667	0.653	rs8064529	-2.66	rs2069528	0.352	-6.6	0.954	407	7	lasso	0.3148	2.84e-11	-0.76663	0.443	0.85587	1
Brain_Frontal_Cortex_BA9	NSFP1	17	44450221	44564507	0.841	rs2074404	2.24	rs17698176	0.373	6.8	1.238	65	11	lasso	0.52444	1.69e-20	2.25764	0.024	0.394381	1
Brain_Frontal_Cortex_BA9	RP11-209D14.2	17	19911364	19912547	0.224	rs4925043	2.35	rs9895295	0.0354	3.85	0.067	278	278	blup	0.08036	0.00114	0.41477	0.678	0.933956	1
Brain_Frontal_Cortex_BA9	RP11-527L4.2	17	42015731	42016327	0.304	rs5017	2.72	rs12937692	-0.00618	-3.2	-0.459	371	371	blup	0.00569	0.2	1.45077	0.147	0.662282	1
Brain_Frontal_Cortex_BA9	RP11-259G18.1	17	44344403	44346060	0.204	rs11537609	2.02	rs17689471	0.265	5.83	0.888	66	66	blup	0.29382	1.66e-10	1.29798	0.194	0.714015	1
Brain_Frontal_Cortex_BA9	CTD-2561B21.5	17	78940172	78945013	0.407	rs11150744	3.37	rs6565507	0.3	6.03	0.563	441	6	lasso	0.23881	1.36e-08	0.58663	0.557	0.897604	1
Brain_Frontal_Cortex_BA9	RP11-81A22.5	17	4704454	4710308	0.294	rs2250333	3.36	rs11654690	0.336	-6.43	1.72	436	3	lasso	0.36196	4.41e-13	-1.87119	0.0613	0.525392	1
Brain_Frontal_Cortex_BA9	RP11-388C12.8	17	80702944	80703585	0.33	rs8072110	3.19	rs3785520	0.000827	-3.2	-0.738	359	359	blup	0.08005	0.00116	0.45538	0.649	0.926936	1
Brain_Frontal_Cortex_BA9	RP11-259G18.2	17	44320972	44322410	0.351	rs11537609	1.98	rs199439	0.414	7.22	1.044	59	11	enet	0.40704	6.17e-15	1.03075	0.303	0.792209	1
Brain_Frontal_Cortex_BA9	RP11-259G18.3	17	44336917	44337972	0.49	rs11537609	2.02	rs199439	0.484	7.72	1.044	66	5	lasso	0.49405	6.14e-19	1.04013	0.298	0.789277	1
Brain_Frontal_Cortex_BA9	RP11-334C17.5	17	78174472	78179748	0.738	rs4074023	-3.85	rs7503034	0.317	6.28	1.101	484	32	enet	0.43729	2.94e-16	0.49745	0.619	0.91841	1
Brain_Frontal_Cortex_BA9	RP11-311F12.1	17	19622372	19625741	0.233	rs7502682	-2.8	rs9889632	0.0292	3.52	0.837	296	296	blup	0.05608	0.00584	0.89684	0.37	0.825669	1
Brain_Frontal_Cortex_BA9	CTD-2561B21.11	17	78991769	78993811	0.484	rs9902119	-4.07	rs4969349	0.255	5.62	-0.037	452	6	lasso	0.25062	5.43e-09	-0.1571	0.875	0.976673	1
Brain_Frontal_Cortex_BA9	RP11-1055B8.4	17	79361930	79364056	0.334	rs9902119	-4.47	rs11655604	0.0362	-3.6	-0.321	362	362	blup	0.02716	0.0418	-1.39155	0.164	0.681806	1
Brain_Frontal_Cortex_BA9	RP11-156P1.3	17	45061411	45177689	0.616	rs11570451	3.54	rs16941353	0.271	6.59	-2.502	301	14	enet	0.36001	5.27e-13	-2.67455	0.00748	0.25447	1
Brain_Frontal_Cortex_BA9	RP11-707O23.5	17	43678235	43679706	0.32	rs9908905	-3.46	rs8072451	0.385	6.8	0.886	111	3	lasso	0.36729	2.7e-13	0.79567	0.426	0.848964	1
Brain_Frontal_Cortex_BA9	DND1P1	17	43663237	43664295	0.351	rs9908905	-3.46	rs17689471	0.325	6.26	0.888	119	16	enet	0.3311	6.95e-12	0.66709	0.505	0.878778	1
Brain_Frontal_Cortex_BA9	MAGOH2	17	10619319	10619828	0.293	rs12449716	3.33	rs201595	0.0758	-3.79	1.695	500	7	lasso	0.0309	0.0323	-1.90186	0.0572	0.514925	1
Brain_Frontal_Cortex_BA9	SUZ12P	17	29036317	29117926	0.434	rs4251417	3.08	rs9893922	0.228	-5.87	-0.365	287	6	lasso	0.23654	1.63e-08	-0.4252	0.671	0.93273	1
Brain_Frontal_Cortex_BA9	MAPT-AS1	17	43921017	43972966	0.115	rs4523963	-1.92	rs8072451	0.0498	-3.41	0.886	32	32	blup	0.06547	0.00311	-1.06412	0.287	0.784419	1
Brain_Frontal_Cortex_BA9	RP11-6N17.4	17	45968621	45973178	0.232	rs4794161	2.17	rs8081095	0.0491	3.72	1.045	380	8	lasso	0.06926	0.00241	0.46902	0.639	0.924264	1
Brain_Frontal_Cortex_BA9	RP11-156L14.1	17	60776605	60815283	0.195	rs1860339	-3.36	rs9303463	0.105	-4.62	-1.093	235	5	lasso	0.08857	0.000656	1.34659	0.178	0.695812	1
Brain_Frontal_Cortex_BA9	CTD-2349P21.9	17	29119390	29119851	0.471	rs7212264	-2.84	rs6505211	0.0667	5	2.079	268	4	lasso	0.17033	2.24e-06	1.9675	0.0491	0.490588	1
Brain_Frontal_Cortex_BA9	MYO15B	17	73584139	73622924	0.466	rs4789172	-2.84	rs3743991	0.0755	3.81	0.673	348	69	enet	0.09627	0.000389	0.89353	0.372	0.826737	1
Brain_Frontal_Cortex_BA9	CTD-2246P4.1	17	74795126	74802035	0.459	rs4789409	-3.17	rs1507072	0.00699	3.01	0.514	524	524	blup	0.1092	0.000162	-0.69162	0.489	0.87291	1
Brain_Frontal_Cortex_BA9	CTB-75G16.3	17	34990527	34991156	0.236	rs9912138	-3.49	rs2028068	0.126	-4.93	-1.437	317	2	lasso	0.16087	4.42e-06	1.17252	0.241	0.755368	1
Brain_Frontal_Cortex_BA9	ASB16-AS1	17	42253341	42264085	0.463	rs5017	2.72	rs7214540	0.0371	-3.84	-0.862	352	352	blup	0.01294	0.115	0.39981	0.689	0.935204	1
Brain_Frontal_Cortex_BA9	RP11-559N14.5	17	76481116	76493118	0.393	rs4969194	3.07	rs894976	0.197	5.36	0.63	513	7	lasso	0.21987	5.81e-08	0.52543	0.599	0.912747	1
Brain_Frontal_Cortex_BA9	RP11-1018N14.5	17	49512788	49523163	0.375	rs9903435	3.04	rs7212610	-0.00826	3.81	0.219	478	40	enet	0.06183	0.00396	-0.06273	0.95	0.991503	1
Brain_Frontal_Cortex_BA9	CTD-3199J23.6	17	41297131	41297272	0.132	rs775990	2.72	rs3950989	0.128	-4.38	0.212	286	5	lasso	0.12855	4.27e-05	-0.30032	0.764	0.953659	1
Brain_Frontal_Cortex_BA9	RP11-147L13.8	17	66186025	66188943	0.502	rs6504573	2.98	rs16972793	0.119	4.65	1.009	342	342	blup	0.09107	0.000554	0.5215	0.602	0.913596	1
Brain_Frontal_Cortex_BA9	RP11-78O7.2	17	19799903	19800600	0.223	rs4925043	2.22	rs397969	0.00485	-3.56	-1.082	303	303	blup	0.01543	0.0959	1.42572	0.154	0.671522	1
Brain_Frontal_Cortex_BA9	CTD-2303H24.2	17	18424439	18437376	0.318	rs2273027	3.06	rs584300	0.0698	4.43	-2.032	291	291	blup	0.15422	7.08e-06	-0.19388	0.846	0.970737	1
Brain_Frontal_Cortex_BA9	CTC-297N7.8	17	10575791	10579323	0.466	rs12449716	3.33	rs9904211	0.385	6.95	-0.163	514	14	enet	0.37428	1.42e-13	-0.2994	0.765	0.953679	1
Brain_Frontal_Cortex_BA9	CLUL1	18	596988	650228	0.403	rs16951735	2.53	rs578026	0.289762	5.88	-0.106	613	6	lasso	0.2769	6.68e-10	-0.2033	0.8389	0.969816	1
Brain_Frontal_Cortex_BA9	ARHGAP28	18	6729717	6915715	0.332	rs11659717	-3.65	rs11663818	0.160281	5.06	1.149	603	5	lasso	0.1346	2.82e-05	1.3258	0.18489	0.704995	1
Brain_Frontal_Cortex_BA9	CEP192	18	12991361	13125051	0.545	rs8089195	2.67	rs10221384	0.410919	7.31	1.193	405	12	lasso	0.4693	9.85e-18	1.2093	0.22655	0.742604	1
Brain_Frontal_Cortex_BA9	POLI	18	51795774	51847636	0.418	rs28768125	-2.16	rs11083046	0.233042	-5.51	0.583	333	15	enet	0.2444	8.84e-09	-0.5558	0.57837	0.905556	1
Brain_Frontal_Cortex_BA9	CNDP2	18	72163051	72188366	0.316	rs474639	3.75	rs8084410	0.051895	4.06	0.63	538	538	blup	0.1206	7.38e-05	-0.5185	0.60409	0.914078	1
Brain_Frontal_Cortex_BA9	NAPG	18	10525902	10552757	0.307	rs646410	3.23	rs10744998	0.012525	-3.75	0.519	676	676	blup	0.0514	0.00801	-0.816	0.41452	0.843638	1
Brain_Frontal_Cortex_BA9	TMEM241	18	20777108	21017925	0.231	rs1629847	2.43	rs6507580	0.045309	4.24	0.867	342	3	lasso	0.0479	0.0101	0.416	0.67742	0.933956	1
Brain_Frontal_Cortex_BA9	ELP2	18	33709407	33757909	0.463	rs28502825	-3.28	rs559325	-0.008672	-3.29	-0.314	492	492	blup	0.2143	8.83e-08	0.2199	0.82598	0.967527	1
Brain_Frontal_Cortex_BA9	TPGS2	18	34360019	34409068	0.291	rs1893436	-2.54	rs7230513	0.081418	-4.74	0.079	433	15	enet	0.1437	1.48e-05	-1.1869	0.23528	0.750307	1
Brain_Frontal_Cortex_BA9	GALNT1	18	33161081	33291798	0.252	rs28502825	-3.28	rs1424412	-0.008473	3.19	-1.936	349	349	blup	0.0169	0.086	0.6805	0.4962	0.875935	1
Brain_Frontal_Cortex_BA9	C18orf8	18	21083473	21110576	0.458	rs1629847	2.43	rs1429935	0.280061	5.8	1.243	344	6	lasso	0.2884	2.6e-10	1.5545	0.12006	0.625507	1
Brain_Frontal_Cortex_BA9	EPG5	18	43427574	43547240	0.279	rs4890637	3.11	rs3744998	0.206068	5.06	0.696	512	4	lasso	0.1848	7.88e-07	0.6887	0.49099	0.873817	1
Brain_Frontal_Cortex_BA9	CABYR	18	21718942	21741567	0.453	rs550010	-3.56	rs1565082	0.135626	-5.19	1.048	482	7	lasso	0.1397	1.97e-05	-1.3008	0.19334	0.713209	1
Brain_Frontal_Cortex_BA9	APCDD1	18	10454625	10489945	0.362	rs646410	3.23	rs546966	0.107552	4.3	2.107	700	52	enet	0.1751	1.59e-06	2.8604	0.00423	0.199186	1
Brain_Frontal_Cortex_BA9	ATP9B	18	76829285	77138283	0.267	rs12456127	-3.2	rs2015612	0.088058	4.86	-1.065	455	9	enet	0.0887	0.000649	-1.7671	0.07721	0.560103	1
Brain_Frontal_Cortex_BA9	TMX3	18	66340925	66382445	0.559	rs3851153	3.04	rs491835	0.015831	4.18	0.973	515	515	blup	0.0233	0.0546	-0.0837	0.9333	0.988022	1
Brain_Frontal_Cortex_BA9	KATNAL2	18	44497469	44627658	0.294	rs7237483	4.01	rs2117373	0.027551	-3.73	-0.922	518	518	blup	0.0418	0.0153	0.4588	0.6464	0.926121	1
Brain_Frontal_Cortex_BA9	ZNF519	18	14057456	14132489	0.204	rs17619135	2.45	rs11659850	0.128241	4.49	0.336	279	9	enet	0.1174	9.24e-05	0.045	0.96414	0.994299	1
Brain_Frontal_Cortex_BA9	TUBB6	18	12307668	12344319	0.527	rs11080557	2.57	rs9965323	-0.008597	-3.64	0.619	428	63	enet	0.0695	0.00237	-0.4668	0.64063	0.924609	1
Brain_Frontal_Cortex_BA9	ANKRD30B	18	14728271	14852479	0.244	rs7244062	-2.61	rs9303869	0.13044	4.71	0.012	128	128	blup	0.1417	1.71e-05	0.428	0.66864	0.932091	1
Brain_Frontal_Cortex_BA9	PIGN	18	59710800	59854351	0.316	rs2048794	3.6	rs17716459	0.064229	4.83	0.816	511	8	lasso	0.1613	4.28e-06	1.1368	0.25564	0.765684	1
Brain_Frontal_Cortex_BA9	AQP4-AS1	18	24235706	24770662	0.546	rs12971155	3.72	rs232319	0.22562	6.26	-0.264	559	5	lasso	0.2007	2.45e-07	-0.2973	0.76623	0.954304	1
Brain_Frontal_Cortex_BA9	RBFADN	18	77806900	77853362	0.514	rs3859315	3.31	rs1715230	0.319571	6.34	1.254	280	9	lasso	0.3489	1.43e-12	0.7434	0.45726	0.861219	1
Brain_Frontal_Cortex_BA9	RP11-945C19.1	18	5748818	5876327	0.593	rs12232670	3.12	rs9963191	0.215811	-5.41	1.689	524	8	lasso	0.2025	2.14e-07	-1.4878	0.1368	0.651322	1
Brain_Frontal_Cortex_BA9	ROCK1P1	18	109065	122219	0.642	rs2155541	2.3	rs4797876	0.216396	5.79	-1.134	310	310	blup	0.2457	7.99e-09	-0.4842	0.62821	0.921093	1
Brain_Frontal_Cortex_BA9	RP11-692N5.1	18	9615262	9619361	0.37	rs12970514	3.35	rs2289684	0.33545	6.3	-0.551	531	4	lasso	0.3082	4.96e-11	-0.5953	0.55162	0.896089	1
Brain_Frontal_Cortex_BA9	DLGAP1-AS3	18	3878180	3897069	0.516	rs1784738	-3	rs3760605	0.096327	-4.47	0.093	565	5	lasso	0.2502	5.59e-09	-0.7188	0.47224	0.866888	1
Brain_Frontal_Cortex_BA9	LINC00667	18	5238598	5246507	0.684	rs599322	3.32	rs8576	0.267868	6.08	-1.193	500	13	lasso	0.245	8.46e-09	-0.9308	0.35195	0.817937	1
Brain_Frontal_Cortex_BA9	RP11-146G7.2	18	6873398	6875023	0.373	rs11659717	-3.78	rs16950727	0.223773	5.69	-1.19	604	11	enet	0.2055	1.71e-07	-2.1561	0.03108	0.42873	1
Brain_Frontal_Cortex_BA9	RP11-110H1.4	18	47010906	47012519	0.232	rs12953562	-2.91	rs12606544	-0.005495	-3.86	0.303	525	525	blup	0.1178	8.99e-05	2.5848	0.00974	0.286803	1
Brain_Frontal_Cortex_BA9	RP11-408H20.2	18	28681551	28730851	0.302	rs1595350	3.09	rs10502571	-0.002319	3.01	-0.573	488	488	blup	0.078	0.00134	0.5181	0.60437	0.914078	1
Brain_Frontal_Cortex_BA9	RP11-178F10.3	18	22096847	22097970	0.89	rs550010	-3.56	rs955621	0.664143	8.8	1.246	591	18	enet	0.6518	2.5e-28	1.0397	0.2985	0.789328	1
Brain_Frontal_Cortex_BA9	RP11-820I16.1	18	11910633	11914343	0.602	rs4635399	-2.77	rs661885	0.177342	6.48	-0.198	449	9	lasso	0.3566	7.2e-13	-0.2257	0.82145	0.966314	1
Brain_Frontal_Cortex_BA9	RP11-861E21.1	18	12432896	12437634	0.425	rs11080557	2.57	rs17524639	0.314006	6.17	1.51	409	4	lasso	0.2901	2.26e-10	1.4776	0.13953	0.654641	1
Brain_Frontal_Cortex_BA9	RP11-795F19.5	18	77840060	77840399	0.397	rs3859315	3.31	rs12606234	0.064642	4.55	-0.161	268	268	blup	0.1127	0.000127	-0.9894	0.32248	0.803097	1
Brain_Frontal_Cortex_BA9	RP11-861E21.2	18	12438889	12446510	0.708	rs11080557	2.57	rs12455481	0.305899	-6.79	-0.87	410	10	lasso	0.4844	1.84e-18	1.2016	0.2295	0.745513	1
Brain_Frontal_Cortex_BA9	AC139100.3	18	77941563	77960875	0.317	rs3859315	3.31	rs1050919	0.281098	5.86	-0.765	224	1	lasso	0.2644	1.82e-09	-0.765	0.44427	0.856651	1
Brain_Frontal_Cortex_BA9	RP11-635N19.1	18	61034744	61048862	0.271	rs10503078	2.67	rs9946122	0.055995	4.41	-0.961	509	37	enet	0.1724	1.94e-06	-1.6433	0.10033	0.600872	1
Brain_Frontal_Cortex_BA9	RP11-873E20.1	18	33296334	33297942	0.264	rs28502825	-3.28	rs11081910	-0.000547	-3.67	-0.809	364	364	blup	0.0569	0.00553	1.9071	0.05651	0.512801	1
Brain_Frontal_Cortex_BA9	QPCTL	19	46195741	46207247	0.303	rs10403334	-3.82	rs10420834	0.049963	4.22	1.478	375	8	lasso	0.072094	0.00199	1.48302	0.13807	0.651927	1
Brain_Frontal_Cortex_BA9	ZBTB32	19	36195429	36207940	0.416	rs8106959	-3.49	rs7254601	0.006075	3.95	-2.927	446	446	blup	0.138565	2.13e-05	-2.45812	0.01397	0.325796	1
Brain_Frontal_Cortex_BA9	SLC7A9	19	33321415	33360672	0.431	rs17754651	-3.23	rs17272267	0.390532	-6.9	0.35	417	4	lasso	0.404987	7.55e-15	0.09132	0.92724	0.986677	1
Brain_Frontal_Cortex_BA9	NLRP2	19	55464498	55512510	0.293	rs2287822	-3.5	rs269913	0.309645	6.06	1.304	482	6	enet	0.266574	1.53e-09	0.86956	0.38454	0.831407	1
Brain_Frontal_Cortex_BA9	PNKP	19	50364461	50371166	0.298	rs12975598	-3.66	rs2257103	0.24002	5.43	1.077	348	3	lasso	0.233383	2.07e-08	1.54641	0.12201	0.628508	1
Brain_Frontal_Cortex_BA9	GNA15	19	3136191	3163767	0.398	rs11665900	3.24	rs310678	0.314572	6.15	1.04	416	4	lasso	0.30338	7.47e-11	0.98685	0.32372	0.803319	1
Brain_Frontal_Cortex_BA9	WDR18	19	983174	994569	0.404	rs3752240	-3.11	rs2285899	0.245039	6.26	0.921	466	4	lasso	0.323422	1.35e-11	1.18	0.238	0.752424	1
Brain_Frontal_Cortex_BA9	AP1M1	19	16308389	16346160	0.304	rs111524	3.2	rs285277	0.16128	-5.45	1.974	453	3	lasso	0.217564	6.92e-08	-2.11605	0.03434	0.439777	1
Brain_Frontal_Cortex_BA9	TEAD2	19	49844118	49865714	0.268	rs12975598	-3.66	rs183049	0.092272	4.34	-0.141	373	9	lasso	0.108823	0.000166	1.0469	0.29514	0.787605	1
Brain_Frontal_Cortex_BA9	WDR62	19	36545783	36596008	0.269	rs8106959	-3.49	rs2072606	0.166882	4.99	1.023	340	12	enet	0.12709	4.72e-05	0.65548	0.51216	0.881961	1
Brain_Frontal_Cortex_BA9	ICAM3	19	10444452	10450499	0.515	rs12460655	-3.15	rs2278442	0.086907	4.57	-1.337	389	36	enet	0.220687	5.47e-08	-1.16581	0.24369	0.757574	1
Brain_Frontal_Cortex_BA9	COL5A3	19	10070237	10121147	0.239	rs5004102	3.04	rs889122	-0.005155	-3.62	1.359	342	342	blup	0.056937	0.00551	-0.47051	0.63799	0.924015	1
Brain_Frontal_Cortex_BA9	ZNF506	19	19896648	19932560	0.263	rs17684098	2.83	rs7248808	0.043804	3.75	0.11	300	300	blup	0.079837	0.00118	0.545	0.58575	0.907804	1
Brain_Frontal_Cortex_BA9	ZNF586	19	58281023	58331098	0.301	rs4801473	2.9	rs2303817	0.081013	-4.56	1.09	485	485	blup	0.124118	5.8e-05	-1.47176	0.14109	0.656028	1
Brain_Frontal_Cortex_BA9	SULT2B1	19	49055332	49102682	0.502	rs8104760	-2.69	rs10426628	0.058897	4.29	0.534	485	26	enet	0.11399	0.000116	-0.16291	0.87059	0.975821	1
Brain_Frontal_Cortex_BA9	GP6	19	55525073	55549632	0.413	rs12709948	2.86	rs12981732	0.074672	-4.53	-0.478	463	463	blup	0.084834	0.000844	0.22043	0.82554	0.967473	1
Brain_Frontal_Cortex_BA9	MYO9B	19	17186591	17325346	0.316	rs2288464	-3.71	rs2305756	0.039806	-3.97	-0.618	412	412	blup	0.04301	0.0141	0.22103	0.82507	0.967253	1
Brain_Frontal_Cortex_BA9	MARCH2	19	8478154	8503901	0.444	rs2042920	-3.01	rs17160489	0.212232	5.39	0.54	352	34	enet	0.286333	3.08e-10	1.33226	0.18278	0.702718	1
Brain_Frontal_Cortex_BA9	TIMM13	19	2425622	2427635	0.299	rs3848635	2.52	rs11084940	0.139476	4.87	1.256	424	10	enet	0.108225	0.000173	1.61737	0.1058	0.607054	1
Brain_Frontal_Cortex_BA9	HCN2	19	589893	616708	0.37	rs3752240	-3.11	rs2285899	-0.007344	-3.14	0.921	433	433	blup	0.077873	0.00135	-1.2308	0.2184	0.735516	1
Brain_Frontal_Cortex_BA9	KCNN4	19	44270685	44285409	0.582	rs4803646	3.17	rs4803659	0.224618	-5.57	-0.017	438	9	lasso	0.23931	1.31e-08	-0.20736	0.83573	0.969275	1
Brain_Frontal_Cortex_BA9	PEX11G	19	7541761	7562335	0.555	rs2042920	-3.01	rs10402951	0.058401	-4.03	-1.56	415	32	enet	0.136086	2.53e-05	0.60798	0.5432	0.893507	1
Brain_Frontal_Cortex_BA9	DOT1L	19	2164148	2232577	0.324	rs3848635	2.52	rs4807215	-0.008507	-2.98	-1.154	408	408	blup	0.048942	0.00944	0.53188	0.59481	0.910757	1
Brain_Frontal_Cortex_BA9	AMH	19	2249308	2252072	0.592	rs3848635	2.52	rs10407022	0.249018	-5.94	1.684	410	10	lasso	0.233718	2.02e-08	-1.31376	0.18893	0.708738	1
Brain_Frontal_Cortex_BA9	CLEC4M	19	7828035	7834491	0.325	rs2042920	-3.01	rs2277998	0.184586	-5	-1.545	418	23	enet	0.171243	2.1e-06	1.61022	0.10735	0.609576	1
Brain_Frontal_Cortex_BA9	C19orf53	19	13885097	13889276	0.576	rs16979306	2.71	rs10104	0.326676	-6.54	0.908	331	4	lasso	0.334582	5.12e-12	-0.97746	0.32834	0.805858	1
Brain_Frontal_Cortex_BA9	C19orf44	19	16607122	16632163	0.433	rs111524	3.2	rs12982931	0.268724	-5.65	-0.035	391	7	lasso	0.22367	4.36e-08	0.19252	0.84734	0.970906	1
Brain_Frontal_Cortex_BA9	ZNF419	19	57999079	58006048	0.375	rs4801473	2.9	rs6510084	0.34356	6.42	0.456	491	10	lasso	0.319207	1.95e-11	0.68508	0.49329	0.874712	1
Brain_Frontal_Cortex_BA9	PDCD5	19	33071974	33078358	0.247	rs7255223	2.6	rs12150976	-0.00356	3.72	-2.355	405	405	blup	0.053063	0.00715	-1.22717	0.21976	0.736436	1
Brain_Frontal_Cortex_BA9	ANKRD27	19	33087913	33166105	0.25	rs17754651	-3.52	rs12973855	0.16261	-5.49	0.794	405	13	enet	0.142554	1.61e-05	-1.062	0.28824	0.785048	1
Brain_Frontal_Cortex_BA9	CCDC94	19	4247076	4269087	0.306	rs8110283	-2.83	rs11671900	0.141476	4.93	-1.601	371	3	lasso	0.101494	0.000273	-1.68025	0.09291	0.58969	1
Brain_Frontal_Cortex_BA9	SHD	19	4278598	4290721	0.435	rs8110283	-2.8	rs8110283	-0.008676	-3.22	-2.805	370	370	blup	0.105201	0.000212	1.12305	0.26141	0.769395	1
Brain_Frontal_Cortex_BA9	SLC1A5	19	47278140	47291851	0.398	rs8101424	2.49	rs10418396	-0.005766	3.42	-1.095	336	336	blup	0.067122	0.00278	1.98167	0.04752	0.485708	1
Brain_Frontal_Cortex_BA9	ATP5SL	19	41937223	41946622	0.644	rs338596	-2.83	rs10409485	0.17553	-5.18	-0.126	363	41	enet	0.147328	1.15e-05	1.05922	0.2895	0.78609	1
Brain_Frontal_Cortex_BA9	CCDC114	19	48799714	48824068	0.602	rs16981893	3.08	rs2380123	0.111662	-4.73	0.136	509	28	enet	0.3057	6.15e-11	0.38977	0.6967	0.936574	1
Brain_Frontal_Cortex_BA9	ZNF175	19	52074551	52092991	0.431	rs10414149	2.53	rs8108872	-0.002025	-3.27	-1.223	605	605	blup	0.093173	0.00048	-0.47459	0.63508	0.923126	1
Brain_Frontal_Cortex_BA9	PLA2G4C	19	48551100	48614074	0.281	rs16981893	3.08	rs10405655	0.045829	3.74	0.975	518	518	blup	0.032252	0.0294	0.78392	0.43309	0.852221	1
Brain_Frontal_Cortex_BA9	GCDH	19	13001840	13025021	0.502	rs12611029	-3.29	rs8012	0.419574	-7.31	-0.365	325	3	lasso	0.397091	1.63e-14	0.32592	0.74449	0.94722	1
Brain_Frontal_Cortex_BA9	UPK1A	19	36157715	36169367	0.506	rs8106959	-3.49	rs11882996	0.240408	5.82	1.735	455	6	lasso	0.219003	6.21e-08	1.79475	0.07269	0.552064	1
Brain_Frontal_Cortex_BA9	RPL28	19	55896713	55914612	0.463	rs12709948	2.86	rs17700376	0.166164	-4.7	1.973	555	6	lasso	0.081566	0.00105	-1.58888	0.11209	0.614266	1
Brain_Frontal_Cortex_BA9	REEP6	19	1491165	1497926	0.477	rs3752240	-3.11	rs791470	0.248417	-5.45	-0.462	405	5	lasso	0.208901	1.33e-07	0.23066	0.81758	0.96607	1
Brain_Frontal_Cortex_BA9	CEP89	19	33369902	33462897	0.409	rs12461296	-2.97	rs7253624	-0.008692	-3.7	-0.374	442	442	blup	0.032617	0.0287	0.02168	0.9827	0.997235	1
Brain_Frontal_Cortex_BA9	PEPD	19	33877856	34012700	0.482	rs12461296	-2.97	rs10853926	0.237294	5.74	0.248	466	9	lasso	0.24533	8.21e-09	-0.05338	0.95743	0.992973	1
Brain_Frontal_Cortex_BA9	ZNF45	19	44416781	44439430	0.237	rs4803646	3.17	rs417699	0.002887	3.55	0.42	478	478	blup	0.051885	0.00774	0.13274	0.8944	0.980563	1
Brain_Frontal_Cortex_BA9	PPP1R12C	19	55602281	55628927	0.38	rs12709948	2.86	rs1325158	-0.008478	-3.35	-1.526	462	462	blup	0.064159	0.00339	1.57575	0.11508	0.618817	1
Brain_Frontal_Cortex_BA9	GPR108	19	6729925	6737614	0.662	rs3865472	-2.82	rs340141	0.592377	-8.69	-1.86	475	2	lasso	0.595268	1.5e-24	1.82736	0.06765	0.541012	1
Brain_Frontal_Cortex_BA9	PRR12	19	50094900	50129581	0.306	rs12975598	-3.66	rs7251877	0.127826	4.24	0.467	363	363	blup	0.073708	0.00178	0.5115	0.609	0.915105	1
Brain_Frontal_Cortex_BA9	ABHD8	19	17402940	17421045	0.255	rs2288464	-3.71	rs34084277	0.01996	-3.5	0.717	429	429	blup	0.04436	0.0129	-0.95593	0.33911	0.812241	1
Brain_Frontal_Cortex_BA9	KRI1	19	10664095	10676713	0.551	rs12460655	-3.75	rs3745245	0.401834	-6.92	-0.51	361	20	enet	0.428167	7.49e-16	0.45272	0.65075	0.927767	1
Brain_Frontal_Cortex_BA9	KLK10	19	51515995	51523431	0.402	rs1880413	-3.08	rs6509512	0.243902	5.47	1.931	586	29	enet	0.242743	1e-08	0.64583	0.51839	0.883429	1
Brain_Frontal_Cortex_BA9	SHC2	19	416583	460996	0.368	rs8101753	3.08	rs10415416	-0.00245	-4.11	-1.566	351	11	lasso	0.119184	8.15e-05	0.78685	0.43137	0.851145	1
Brain_Frontal_Cortex_BA9	GTPBP3	19	17445729	17453544	0.473	rs2288464	-3.71	rs6512223	-0.006668	3.6	-0.297	439	439	blup	0.026506	0.0437	-2.77091	0.00559	0.226284	1
Brain_Frontal_Cortex_BA9	MRPL34	19	17403641	17417652	0.528	rs2288464	-3.71	rs6903	0.330675	6.5	2.43	424	5	lasso	0.341773	2.72e-12	2.09492	0.03618	0.446981	1
Brain_Frontal_Cortex_BA9	LSM7	19	2321516	2328613	0.498	rs3848635	2.52	rs12460552	0.060085	-4.22	-0.639	413	8	lasso	0.087636	0.000698	0.35064	0.72586	0.94294	1
Brain_Frontal_Cortex_BA9	KIAA1683	19	18367908	18385319	0.355	rs8101804	2.44	rs12461701	0.18864	-5.45	0.741	408	3	lasso	0.182145	9.55e-07	-0.60239	0.54692	0.894902	1
Brain_Frontal_Cortex_BA9	NAPSB	19	50837057	50848018	0.523	rs12461943	3.08	rs1274514	0.289346	-5.97	0.672	401	9	enet	0.262383	2.14e-09	-0.31539	0.75247	0.949645	1
Brain_Frontal_Cortex_BA9	ZNF304	19	57862728	57871266	0.564	rs4801473	2.9	rs862703	0.008901	-3.71	2.774	509	509	blup	0.104613	0.000221	-0.80191	0.4226	0.847943	1
Brain_Frontal_Cortex_BA9	RHPN2	19	33469499	33555794	0.23	rs12461296	-2.97	rs17692896	-0.003331	3.5	-0.698	440	30	enet	0.043633	0.0135	-0.07431	0.94076	0.989066	1
Brain_Frontal_Cortex_BA9	C19orf12	19	30191721	30206364	0.248	rs10413028	4.12	rs957166	-0.00663	3.68	-0.349	489	489	blup	0.021681	0.0613	-0.33595	0.73691	0.945059	1
Brain_Frontal_Cortex_BA9	RTBDN	19	12936292	12946242	0.306	rs12611029	-3.29	rs2077544	0.007779	-3.68	0.088	319	3	lasso	0.034228	0.0257	0.13565	0.8921	0.97991	1
Brain_Frontal_Cortex_BA9	DHX34	19	47852538	47885961	0.543	rs12461370	-2.58	rs4802352	0.169846	4.85	-0.549	351	351	blup	0.187058	6.68e-07	-0.40593	0.6848	0.935	1
Brain_Frontal_Cortex_BA9	hsa-mir-1199	19	14183348	14185874	0.415	rs11670064	2.87	rs7258963	0.255751	5.68	2.292	289	6	lasso	0.240643	1.18e-08	2.35647	0.01845	0.360953	1
Brain_Frontal_Cortex_BA9	DUS3L	19	5784843	5791249	0.446	rs673153	2.72	rs2436493	0.206038	-5.77	1.158	393	6	lasso	0.265052	1.73e-09	-1.17111	0.24155	0.756433	1
Brain_Frontal_Cortex_BA9	ZFP14	19	36827162	36870101	0.244	rs7259854	3.16	rs2945989	0.066965	-4.31	1.306	304	3	lasso	0.096458	0.000384	0.04891	0.96099	0.99332	1
Brain_Frontal_Cortex_BA9	GEMIN7	19	45582453	45594782	0.429	rs6509215	-2.64	rs10417101	0.10486	-4.48	-1.718	367	11	lasso	0.174125	1.71e-06	2.40755	0.01606	0.344889	1
Brain_Frontal_Cortex_BA9	LYPD5	19	44300081	44331358	0.219	rs4803646	3.17	rs349039	0.088239	-4.38	-0.277	441	9	enet	0.123295	6.14e-05	0.76995	0.44133	0.855594	1
Brain_Frontal_Cortex_BA9	ZNF208	19	22115760	22193751	0.544	rs2017521	-2.71	rs8112960	0.017162	-4.48	-0.427	307	307	blup	0.274914	7.82e-10	1.6213	0.10495	0.605849	1
Brain_Frontal_Cortex_BA9	ZNF714	19	21264965	21308073	0.202	rs2650776	2.74	rs6511202	0.041527	3.62	-2.232	279	22	enet	0.042559	0.0145	-0.25697	0.7972	0.961562	1
Brain_Frontal_Cortex_BA9	IER2	19	13261229	13265722	0.326	rs12611029	-3.29	rs35866106	0.029862	4.14	-0.39	359	3	lasso	0.045818	0.0117	-0.86844	0.38515	0.831482	1
Brain_Frontal_Cortex_BA9	MUM1	19	1285890	1378430	0.395	rs3752240	-3.11	rs7254913	0.097232	4.84	-1.093	419	6	lasso	0.092563	0.000501	-1.22273	0.22143	0.738475	1
Brain_Frontal_Cortex_BA9	U2AF1L4	19	36233365	36235882	0.504	rs8106959	-3.49	rs3848662	0.079391	4.61	-3.097	436	8	lasso	0.069146	0.00243	-2.55415	0.01064	0.295718	1
Brain_Frontal_Cortex_BA9	COX7A1	19	36641824	36643771	0.233	rs8106959	-3.49	rs3096616	0.111613	-4.64	-0.753	334	8	lasso	0.224045	4.24e-08	-0.13562	0.89212	0.97991	1
Brain_Frontal_Cortex_BA9	ZNF577	19	52359055	52391233	0.611	rs2657929	3.27	rs1056294	0.324918	-6.41	0.318	619	14	lasso	0.379671	8.55e-14	-0.14501	0.8847	0.978283	1
Brain_Frontal_Cortex_BA9	TMEM143	19	48835613	48867494	0.356	rs16981893	3.08	rs7248246	0.004429	3.86	-0.052	498	60	enet	0.027231	0.0416	0.37304	0.70912	0.938821	1
Brain_Frontal_Cortex_BA9	ALDH16A1	19	49956426	49974305	0.556	rs12975598	-3.66	rs2293013	0.303722	6.41	3.381	370	370	blup	0.292763	1.81e-10	2.79521	0.00519	0.217083	1
Brain_Frontal_Cortex_BA9	WDR88	19	33622996	33666701	0.371	rs12461296	-2.97	rs17833557	0.257407	5.67	1.294	434	6	lasso	0.221564	5.11e-08	0.58417	0.55911	0.898181	1
Brain_Frontal_Cortex_BA9	ZNF229	19	44921685	44952766	0.377	rs17714931	2.64	rs2571068	-0.00641	-3.51	-1.037	451	451	blup	0.096349	0.000387	0.25698	0.7972	0.961562	1
Brain_Frontal_Cortex_BA9	ZNF180	19	44979854	45004576	0.396	rs17714931	2.64	rs2571048	0.164942	-5.62	0.28	436	5	lasso	0.186733	6.84e-07	-0.02305	0.98161	0.997068	1
Brain_Frontal_Cortex_BA9	ZNF528	19	52901102	52921657	0.386	rs2657929	3.27	rs2245620	0.221012	-6.01	1.259	464	4	lasso	0.243897	9.18e-09	-1.40733	0.15933	0.677402	1
Brain_Frontal_Cortex_BA9	TMC4	19	54663846	54676944	0.335	rs2287822	-3.5	rs36656	0.105579	4.42	0.62	467	19	enet	0.057556	0.00529	0.71244	0.47619	0.867952	1
Brain_Frontal_Cortex_BA9	ZNF283	19	44331444	44353307	0.235	rs4803646	3.17	rs10415344	0.102627	4.48	0.23	441	8	enet	0.123351	6.12e-05	-0.32178	0.74762	0.948365	1
Brain_Frontal_Cortex_BA9	C19orf33	19	38794801	38795649	0.249	rs1654351	-3.31	rs2304176	0.080687	-4.66	0.893	369	4	lasso	0.100144	0.000299	-0.91308	0.3612	0.822065	1
Brain_Frontal_Cortex_BA9	CHAF1A	19	4402659	4444995	0.298	rs11880023	2.77	rs760369	0.11622	-4.15	-0.414	379	8	lasso	0.077149	0.00142	0.14402	0.88548	0.978456	1
Brain_Frontal_Cortex_BA9	UBXN6	19	4445016	4457819	0.659	rs262566	-2.79	rs34080966	0.232009	-5.77	-0.749	393	41	enet	0.353632	9.4e-13	-0.40723	0.68384	0.934854	1
Brain_Frontal_Cortex_BA9	ZNF83	19	53097313	53193749	0.457	rs2657929	3.27	rs8108275	0.161007	-5.05	0.003	463	5	lasso	0.227493	3.26e-08	0.92453	0.35521	0.81933	1
Brain_Frontal_Cortex_BA9	ZNF30	19	35417807	35436074	0.246	rs12979319	3.13	rs2651081	0.024595	-3.45	1.406	463	463	blup	0.016171	0.0909	-0.39028	0.69633	0.936574	1
Brain_Frontal_Cortex_BA9	RPS9	19	54704610	54752862	0.341	rs2287822	-3.5	rs17239559	0.08996	-4.14	0.462	480	32	enet	0.115674	0.000104	1.5102	0.13099	0.641916	1
Brain_Frontal_Cortex_BA9	NRTN	19	5823813	5828335	0.323	rs673153	2.72	rs2436535	0.061151	-3.76	-0.225	396	7	lasso	0.05468	0.00641	0.13626	0.89162	0.979853	1
Brain_Frontal_Cortex_BA9	ZNF584	19	58912871	58929694	0.292	rs4801567	2.78	rs893188	0.160169	4.9	0.495	314	3	lasso	0.161558	4.21e-06	0.73894	0.45994	0.861991	1
Brain_Frontal_Cortex_BA9	ZIK1	19	58089824	58105145	0.385	rs4801473	2.9	rs10423167	0.062484	-3.72	1.548	481	8	lasso	0.057689	0.00524	-1.74831	0.08041	0.565482	1
Brain_Frontal_Cortex_BA9	ZNF554	19	2819872	2835771	0.366	rs11665900	3.24	rs1029845	0.100277	4.45	-1.639	438	5	lasso	0.094163	0.000449	-2.40503	0.01617	0.34492	1
Brain_Frontal_Cortex_BA9	ZNF738	19	21541732	21562104	0.424	rs2650776	2.74	rs2937161	0.353824	-6.83	-0.91	285	4	lasso	0.359924	5.31e-13	1.16897	0.24242	0.756976	1
Brain_Frontal_Cortex_BA9	ZNF417	19	58411664	58427978	0.246	rs4801567	2.78	rs7253514	0.10066	4.53	-0.718	473	4	lasso	0.096171	0.000392	-0.1473	0.8829	0.977952	1
Brain_Frontal_Cortex_BA9	ZNF266	19	9523272	9546254	0.557	rs10417520	-3.24	rs11880207	0.549534	-8.14	-2.325	394	6	lasso	0.538235	3.08e-21	2.1971	0.02801	0.412494	1
Brain_Frontal_Cortex_BA9	ZNF404	19	44376515	44388203	0.467	rs4803646	3.17	rs411803	0.32995	6.41	0.437	461	32	enet	0.314571	2.9e-11	0.76785	0.44258	0.85587	1
Brain_Frontal_Cortex_BA9	PHLDB3	19	43979255	44009087	0.396	rs4803646	3.17	rs4330013	0.13542	-5.06	-0.998	374	5	lasso	0.120184	7.61e-05	1.14971	0.25026	0.762806	1
Brain_Frontal_Cortex_BA9	CTD-2368P22.1	19	58513429	58522600	0.343	rs4801567	2.78	rs1035522	0.154254	5.24	-1.052	453	6	lasso	0.181319	1.01e-06	-1.47874	0.13921	0.653832	1
Brain_Frontal_Cortex_BA9	MIR7-3HG	19	4769117	4772545	0.543	rs36031528	2.81	rs3760955	0.47337	-7.49	-0.113	428	4	lasso	0.465507	1.48e-17	0.00278	0.99778	0.99991	1
Brain_Frontal_Cortex_BA9	CTC-451A6.4	19	22934985	22937677	0.228	rs581664	2.45	rs413114	0.071492	-4.2	1.44	301	301	blup	0.057868	0.00518	-0.7151	0.47455	0.867822	1
Brain_Frontal_Cortex_BA9	ZNF443	19	12540521	12551926	0.277	rs17706051	-2.36	rs10405981	0.002391	-3.56	-1.367	281	281	blup	0.021994	0.06	0.43518	0.66343	0.93077	1
Brain_Frontal_Cortex_BA9	ZFP82	19	36874022	36909558	0.163	rs7259854	3.27	rs7259854	-0.008251	3.75	3.269	297	297	blup	0.040734	0.0165	1.41095	0.15826	0.675997	1
Brain_Frontal_Cortex_BA9	SLC25A41	19	6426048	6433790	0.686	rs3865472	-2.82	rs2860185	0.543378	7.99	-0.363	412	4	lasso	0.521549	2.41e-20	-0.35335	0.72382	0.942308	1
Brain_Frontal_Cortex_BA9	ZNF101	19	19779605	19794318	0.325	rs247796	2.69	rs12978668	0.074464	4.62	-1.3	332	4	lasso	0.118234	8.7e-05	-1.62286	0.10462	0.605849	1
Brain_Frontal_Cortex_BA9	TMEM259	19	1009732	1021117	0.448	rs3752240	-3.11	rs970101	0.010742	4.43	0.918	467	467	blup	0.065235	0.00315	1.65594	0.09773	0.597543	1
Brain_Frontal_Cortex_BA9	ZNF320	19	53367043	53400946	0.539	rs12984150	-3.28	rs3810115	0.495122	7.65	0.739	458	20	enet	0.448458	9.18e-17	1.0018	0.31644	0.798496	1
Brain_Frontal_Cortex_BA9	RUVBL2	19	49496705	49519236	0.511	rs12975598	-3.66	rs2287754	-0.006286	-4.06	0.608	425	425	blup	0.044273	0.0129	-1.14559	0.25197	0.763463	1
Brain_Frontal_Cortex_BA9	ZNF730	19	23299777	23330021	0.126	rs29986	2.9	rs771359	0.04147	-4.02	0.421	273	273	blup	0.053085	0.00714	-0.51904	0.60373	0.91403	1
Brain_Frontal_Cortex_BA9	ZNF529	19	37025676	37080603	0.488	rs7259854	3.33	rs1878926	0.060107	-3.99	-0.329	302	302	blup	0.096224	0.000391	0.50044	0.61676	0.917669	1
Brain_Frontal_Cortex_BA9	ZNF749	19	57946697	57956853	0.599	rs4801473	2.9	rs11665675	0.544042	-8.04	1.562	491	16	enet	0.515714	4.86e-20	-1.45841	0.14473	0.659734	1
Brain_Frontal_Cortex_BA9	ZNF17	19	57922531	57933307	0.298	rs4801473	2.9	rs8110803	0.175307	-4.91	2.059	493	2	lasso	0.161913	4.1e-06	-2.03294	0.04206	0.466935	1
Brain_Frontal_Cortex_BA9	CYP4F3	19	15751707	15773635	0.301	rs4808019	2.48	rs1290616	0.292462	-5.9	0.667	541	7	lasso	0.271374	1.04e-09	-0.83278	0.40497	0.839592	1
Brain_Frontal_Cortex_BA9	EPOR	19	11488236	11494988	0.436	rs160841	4.2	rs2229531	-0.00852	-3.28	-0.321	404	404	blup	-0.000264	0.327	-0.37037	0.71111	0.939189	1
Brain_Frontal_Cortex_BA9	OR7D2	19	9296279	9299493	0.423	rs10417520	-3.24	rs10415904	0.010066	4.21	1.711	407	40	enet	0.162114	4.04e-06	0.24003	0.81031	0.964105	1
Brain_Frontal_Cortex_BA9	ZNF626	19	20802867	20844402	0.377	rs6511204	-2.48	rs2081890	0.165898	5.44	-0.637	228	5	lasso	0.202947	2.07e-07	-0.21768	0.82768	0.967764	1
Brain_Frontal_Cortex_BA9	ZNF559	19	9434448	9461838	0.666	rs10417520	-3.24	rs28384491	0.414463	-7.07	-0.574	406	5	lasso	0.39836	1.44e-14	0.32875	0.74234	0.946679	1
Brain_Frontal_Cortex_BA9	ZNF177	19	9473696	9493293	0.486	rs10417520	-3.24	rs28384491	0.375541	-6.74	-0.574	404	5	lasso	0.344665	2.1e-12	0.42056	0.67408	0.933623	1
Brain_Frontal_Cortex_BA9	ZNF681	19	23921997	23941693	0.31	rs8102565	3.09	rs35914128	0.217698	-5.18	-0.23	240	2	lasso	0.196686	3.29e-07	-0.022	0.98245	0.997219	1
Brain_Frontal_Cortex_BA9	ZNF493	19	21579921	21610375	0.256	rs2650776	2.74	rs11085447	0.194666	-5.05	1.089	286	31	enet	0.176823	1.41e-06	-0.1439	0.88558	0.978456	1
Brain_Frontal_Cortex_BA9	ZNF781	19	38158652	38169674	0.183	rs1654351	-3.31	rs17306900	0.122874	-4.38	1.166	293	6	lasso	0.070693	0.00219	-0.89262	0.37206	0.826797	1
Brain_Frontal_Cortex_BA9	ZNF418	19	58433252	58446761	0.336	rs4801567	2.78	rs7253514	0.314508	-6.12	-0.718	477	4	lasso	0.331392	6.77e-12	0.47099	0.63765	0.924015	1
Brain_Frontal_Cortex_BA9	ZNF682	19	20107867	20150315	0.206	rs247796	2.69	rs8106847	0.112827	4.35	-0.041	268	3	lasso	0.070863	0.00216	-0.12462	0.90082	0.981562	1
Brain_Frontal_Cortex_BA9	ZNF257	19	22235254	22274282	0.452	rs2017521	-2.71	rs1526884	0.070638	-4.97	-1.973	320	33	enet	0.20758	1.47e-07	1.18722	0.23514	0.750021	1
Brain_Frontal_Cortex_BA9	ZNF98	19	22573821	22715287	0.231	rs17554694	2.47	rs1704019	0.060492	4.31	-0.271	309	5	lasso	0.041889	0.0152	-0.27167	0.78587	0.959018	1
Brain_Frontal_Cortex_BA9	ZNF649	19	52392477	52408293	0.41	rs2657929	3.27	rs17778711	0.129901	-5.54	-0.145	614	4	lasso	0.154978	6.71e-06	-0.01799	0.98565	0.99778	1
Brain_Frontal_Cortex_BA9	ZNF607	19	38187264	38210691	0.189	rs1654351	-3.31	rs241944	0.048486	3.91	0.391	295	295	blup	0.060927	0.00421	-0.31222	0.75488	0.950408	1
Brain_Frontal_Cortex_BA9	ZNF568	19	37407231	37488834	0.223	rs8107274	2.99	rs17707101	0.153915	5.25	-1.194	281	281	blup	0.085129	0.000827	-1.25349	0.21003	0.727749	1
Brain_Frontal_Cortex_BA9	AC020907.2	19	35628549	35630344	0.626	rs10418569	2.86	rs1672997	0.413179	-7.47	-0.124	490	8	lasso	0.416742	2.37e-15	0.08438	0.93275	0.987806	1
Brain_Frontal_Cortex_BA9	ZNF814	19	58360099	58400442	0.192	rs4801567	2.78	rs8100221	0.108941	-4.67	0.639	473	11	enet	0.110047	0.000152	-0.63542	0.52516	0.885713	1
Brain_Frontal_Cortex_BA9	ASPDH	19	51014857	51017947	0.503	rs12461943	3.08	rs889131	0.158135	5.33	-1.724	462	462	blup	0.196799	3.26e-07	-1.25429	0.20974	0.727749	1
Brain_Frontal_Cortex_BA9	IGFL2	19	46646363	46664556	0.352	rs11672647	-2.88	rs9304656	0.20721	5.42	0.014	419	9	lasso	0.166016	3.06e-06	0.33519	0.73749	0.945415	1
Brain_Frontal_Cortex_BA9	ZNF155	19	44472014	44501047	0.309	rs4803646	3.17	rs2722722	-0.005887	-3.23	0.452	483	483	blup	0.030209	0.0338	-0.5987	0.54938	0.895421	1
Brain_Frontal_Cortex_BA9	RPL23AP79	19	59086812	59111168	0.387	rs4801567	2.78	rs10413586	0.229925	-5.39	0.42	235	235	blup	0.171497	2.06e-06	-0.43083	0.66659	0.931709	1
Brain_Frontal_Cortex_BA9	NUDT19	19	33182867	33204702	0.216	rs17754651	-3.1	rs259228	0.006707	-3.89	1.343	400	400	blup	0.079131	0.00124	0.11226	0.91062	0.983635	1
Brain_Frontal_Cortex_BA9	ZNF880	19	52873170	52889048	0.891	rs2657929	3.27	rs1993530	0.651582	8.77	-1.827	486	16	lasso	0.687161	5.18e-31	-1.60666	0.10813	0.610096	1
Brain_Frontal_Cortex_BA9	AC002398.5	19	36279778	36288787	0.506	rs8106959	-3.49	rs11667696	0.190742	-5.11	0.813	418	47	enet	0.20567	1.69e-07	-1.31235	0.1894	0.709545	1
Brain_Frontal_Cortex_BA9	AC012309.5	19	37742814	37756437	0.761	rs8107274	2.99	rs12462708	0.653745	8.72	0.902	280	31	enet	0.616625	6.52e-26	1.13786	0.25518	0.765238	1
Brain_Frontal_Cortex_BA9	CTD-2554C21.3	19	38320191	38322797	0.226	rs1654351	-3.31	rs7250409	0.150777	4.92	0.44	326	6	lasso	0.167748	2.7e-06	0.21551	0.82937	0.968351	1
Brain_Frontal_Cortex_BA9	LINC00665	19	36803969	36822620	0.27	rs7259854	3.27	rs7253462	0.074621	5.01	1.413	306	6	lasso	0.15068	9.09e-06	2.45569	0.01406	0.326671	1
Brain_Frontal_Cortex_BA9	AC092295.7	19	37063972	37085610	0.473	rs7259854	3.36	rs3096628	0.319084	6.42	-2.37	306	10	lasso	0.408868	5.16e-15	-2.12844	0.0333	0.437089	1
Brain_Frontal_Cortex_BA9	CTD-2666L21.1	19	12305830	12348582	0.273	rs8113106	3.44	rs10417473	-0.006196	2.9	-1.159	291	291	blup	0.080509	0.00113	-1.58516	0.11293	0.615621	1
Brain_Frontal_Cortex_BA9	TPM3P9	19	53945049	53947923	0.718	rs12984150	-3.28	rs8102929	0.216221	5.79	-0.433	489	13	lasso	0.336987	4.15e-12	-0.24907	0.80331	0.962847	1
Brain_Frontal_Cortex_BA9	ZNF709	19	12571998	12624668	0.286	rs17706051	-2.36	rs8111862	0.153879	4.74	0.676	284	11	enet	0.10257	0.000254	0.48815	0.62544	0.919799	1
Brain_Frontal_Cortex_BA9	RPL37P23	19	52646296	52646589	0.399	rs2657929	3.27	rs7260122	-0.005938	3.18	0.109	575	575	blup	0.037649	0.0203	-0.0089	0.99289	0.998966	1
Brain_Frontal_Cortex_BA9	ZNF585B	19	37672481	37708827	0.195	rs8107274	2.99	rs1038084	0.042904	-3.61	-0.764	275	275	blup	0.086363	0.000761	1.02268	0.30646	0.793613	1
Brain_Frontal_Cortex_BA9	SIGLEC14	19	52145806	52150054	0.449	rs10414149	2.53	rs7250849	0.280794	-5.96	-0.565	595	4	lasso	0.227042	3.37e-08	0.51812	0.60437	0.914078	1
Brain_Frontal_Cortex_BA9	MEF2BNB	19	19287712	19303007	0.391	rs10415595	3	rs7260127	0.169297	4.92	-2.067	330	15	enet	0.145167	1.34e-05	-2.19203	0.02838	0.414738	1
Brain_Frontal_Cortex_BA9	ZNF225	19	44616393	44637027	0.236	rs4803646	3.17	rs413093	0.025263	-3.57	0.433	495	5	lasso	0.037171	0.021	-1.04758	0.29483	0.787556	1
Brain_Frontal_Cortex_BA9	CYP2B7P1	19	41430124	41456565	0.297	rs338596	-2.83	rs3865451	0.010394	4.13	0.097	421	421	blup	0.079222	0.00123	0.41879	0.67537	0.933623	1
Brain_Frontal_Cortex_BA9	ZNF253	19	19976695	20005483	0.22	rs17684098	2.85	rs8106847	0.079618	-4.2	-0.041	298	298	blup	0.106381	0.000196	0.46648	0.64087	0.924609	1
Brain_Frontal_Cortex_BA9	AC006538.1	19	2727741	2729325	0.252	rs11665900	3.24	rs12608998	0.021792	3.99	-0.366	440	34	enet	0.0175	0.0826	1.52694	0.12677	0.636725	1
Brain_Frontal_Cortex_BA9	CTC-459F4.1	19	28248092	28251757	0.768	rs1816241	2.78	rs4239564	0.501552	7.95	0.331	279	12	lasso	0.558299	2.35e-22	0.4245	0.6712	0.932877	1
Brain_Frontal_Cortex_BA9	LINC00662	19	28175488	28284802	0.261	rs1816241	2.78	rs4361043	0.063598	-3.82	0.142	289	4	lasso	0.096204	0.000391	0.68216	0.49514	0.87554	1
Brain_Frontal_Cortex_BA9	CTC-525D6.1	19	29777918	30016659	0.249	rs918587	3.3	rs11671079	0.057946	-4.31	-0.915	516	19	enet	0.113827	0.000118	2.27898	0.02267	0.387731	1
Brain_Frontal_Cortex_BA9	CTB-171A8.1	19	45135500	45222031	0.402	rs17714931	2.64	rs714948	0.115993	4.34	-0.549	434	36	enet	0.225063	3.92e-08	-0.0873	0.93043	0.987166	1
Brain_Frontal_Cortex_BA9	LINC00663	19	19868175	19887232	0.48	rs247796	2.69	rs1560189	0.070344	-4.22	-0.697	302	18	enet	0.141926	1.68e-05	1.51883	0.12881	0.639344	1
Brain_Frontal_Cortex_BA9	AC006116.22	19	56831159	56833679	0.342	rs553611	-3.56	rs2304123	0.171476	4.77	-0.675	566	4	lasso	0.154895	6.75e-06	-0.7669	0.44314	0.85602	1
Brain_Frontal_Cortex_BA9	CTC-232P5.1	19	5978414	6020374	0.344	rs673153	2.72	rs4807830	0.211136	-6.06	0.932	382	5	lasso	0.299114	1.07e-10	-0.97531	0.32941	0.806795	1
Brain_Frontal_Cortex_BA9	RP11-15A1.3	19	44395956	44405957	0.142	rs4803646	3.17	rs411803	0.167203	4.84	0.437	466	14	enet	0.09031	0.000583	0.43171	0.66595	0.931346	1
Brain_Frontal_Cortex_BA9	ILF3-AS1	19	10762538	10764520	0.198	rs12460655	-3.27	rs12972963	-0.006758	-3.43	1.271	371	371	blup	0.034203	0.0257	-0.18758	0.85121	0.971934	1
Brain_Frontal_Cortex_BA9	C19orf82	19	9732179	9756165	0.198	rs5004102	3.04	rs10421933	-0.00268	3.56	0.053	361	361	blup	0.073784	0.00178	-0.15281	0.87855	0.977462	1
Brain_Frontal_Cortex_BA9	CTC-510F12.4	19	11411453	11431999	0.405	rs160841	4.2	rs377665	0.199131	-4.94	0.041	392	6	lasso	0.144101	1.44e-05	-0.02872	0.97709	0.996554	1
Brain_Frontal_Cortex_BA9	RP11-15A1.2	19	44406153	44430697	0.391	rs4803646	3.17	rs417699	0.100367	4.99	0.42	467	467	blup	0.168116	2.63e-06	0.02204	0.98242	0.997219	1
Brain_Frontal_Cortex_BA9	AC007773.2	19	32880956	32895914	0.33	rs7255223	2.6	rs3810400	0.000538	-3.91	-0.011	413	8	lasso	0.084699	0.000852	-1.32636	0.18472	0.704995	1
Brain_Frontal_Cortex_BA9	CTC-459F4.6	19	28294446	28294968	0.291	rs1816241	2.78	rs4239564	0.186041	-5.36	0.331	297	2	lasso	0.156527	6.01e-06	-0.331	0.74064	0.94608	1
Brain_Frontal_Cortex_BA9	CTC-550B14.7	19	55517561	55559413	0.396	rs12709948	2.86	rs11667105	0.00409	3.41	0.232	472	472	blup	0.066918	0.00282	1.61254	0.10684	0.608609	1
Brain_Frontal_Cortex_BA9	CTD-2623N2.11	19	9944755	9945689	0.202	rs5004102	3.04	rs2233679	0.199035	5.18	1.347	358	2	lasso	0.171496	2.06e-06	1.31541	0.18837	0.708738	1
Brain_Frontal_Cortex_BA9	CTD-2554C21.1	19	38270519	38283505	0.201	rs1654351	-3.31	rs12979640	0.198935	-5.03	0.461	304	17	lasso	0.179705	1.14e-06	-0.31075	0.75599	0.950815	1
Brain_Frontal_Cortex_BA9	ZNF582-AS1	19	56905025	56910541	0.532	rs553611	-3.56	rs4281830	0.135318	5.8	-0.13	533	32	enet	0.246247	7.65e-09	-1.20263	0.22912	0.74476	1
Brain_Frontal_Cortex_BA9	CTD-2538C1.2	19	33177995	33182656	0.18	rs17754651	-3.1	rs1036217	0.120808	4.46	-0.37	400	13	enet	0.148016	1.1e-05	-0.34488	0.73018	0.94406	1
Brain_Frontal_Cortex_BA9	CYP4F24P	19	15871051	15890719	0.876	rs111524	3.2	rs10518253	0.61201	8.55	-1.198	532	10	lasso	0.676529	3.57e-30	-0.99644	0.31903	0.79994	1
Brain_Frontal_Cortex_BA9	AC022153.1	19	28393503	28475651	0.21	rs1816241	2.78	rs4239564	0.089452	-4.61	0.331	348	16	enet	0.16809	2.64e-06	-0.57882	0.56271	0.900132	1
Brain_Frontal_Cortex_BA9	CTB-50L17.9	19	4454791	4455217	0.557	rs262566	-2.79	rs34080966	0.231037	-5.67	-0.749	393	9	lasso	0.248413	6.45e-09	0.87226	0.38306	0.830986	1
Brain_Frontal_Cortex_BA9	CTC-444N24.6	19	57778588	57791702	0.624	rs4801473	2.9	rs10410956	0.089335	4.77	0.4	507	47	enet	0.340186	3.13e-12	1.75163	0.07984	0.56518	1
Brain_Frontal_Cortex_BA9	CTD-2540F13.2	19	39228988	39230503	0.253	rs1627631	3.87	rs4801861	0.030846	-3.57	0.557	410	8	lasso	0.043042	0.0141	-0.60687	0.54394	0.893672	1
Brain_Frontal_Cortex_BA9	CTD-2325M2.1	19	8073613	8080909	0.355	rs2042920	-3.01	rs952444	0.106739	-4.77	-2.574	435	3	lasso	0.160797	4.44e-06	3.09131	0.00199	0.136285	1
Brain_Frontal_Cortex_BA9	AC007292.6	19	4363876	4364637	0.31	rs11880023	2.77	rs12462529	0.202024	-5.33	-0.94	377	5	lasso	0.175619	1.53e-06	0.58503	0.55853	0.898126	1
Brain_Frontal_Cortex_BA9	AC130469.2	19	8646044	8647599	0.394	rs10417520	-3.24	rs34367204	0.049327	-4.34	-1.591	406	32	enet	0.135255	2.68e-05	-0.79296	0.4278	0.849862	1
Brain_Frontal_Cortex_BA9	PTOV1-AS1	19	50342074	50354933	0.273	rs12975598	-3.66	rs1290650	0.005727	3.85	0.928	348	348	blup	0.08554	0.000805	0.91553	0.35991	0.821723	1
Brain_Frontal_Cortex_BA9	CTD-2619J13.9	19	58870056	58870969	0.351	rs4801567	2.78	rs1544929	0.113911	-3.88	1.883	326	5	lasso	0.045585	0.0118	-1.63779	0.10147	0.602914	1
Brain_Frontal_Cortex_BA9	AC067969.2	19	39026157	39027768	0.372	rs498586	3.69	rs11881082	0.090482	-5.19	-0.561	394	5	lasso	0.168349	2.59e-06	0.56864	0.5696	0.902684	1
Brain_Frontal_Cortex_BA9	CTD-2561J22.5	19	21627043	21646710	0.159	rs2650776	2.74	rs8110814	0.029668	3.71	1.324	299	299	blup	0.046491	0.0111	0.47186	0.63703	0.923423	1
Brain_Frontal_Cortex_BA9	CTD-2331H12.5	19	53365060	53366119	0.49	rs12984150	-3.28	rs3810115	0.368606	6.59	0.739	468	40	enet	0.31921	1.95e-11	0.57178	0.56747	0.901852	1
Brain_Frontal_Cortex_BA9	AC003005.2	19	57989017	57994364	0.503	rs4801473	2.9	rs12985337	0.20053	-5.22	1.125	488	488	blup	0.222816	4.65e-08	-1.4268	0.15364	0.671522	1
Brain_Frontal_Cortex_BA9	RP11-420K14.1	19	21820776	21839102	0.27	rs2650776	2.74	rs7254018	0.09588	-4.22	-0.454	314	314	blup	0.119964	7.72e-05	0.43967	0.66017	0.929501	1
Brain_Frontal_Cortex_BA9	CLEC4GP1	19	7852435	7855507	0.746	rs2042920	-3.01	rs4239552	0.540526	7.95	1.45	423	6	lasso	0.61111	1.49e-25	0.74894	0.45389	0.860219	1
Brain_Frontal_Cortex_BA9	CTD-2587H19.2	19	54945363	54945821	0.37	rs2287822	-3.5	rs1862488	0.052153	3.98	-2.82	454	454	blup	0.07909	0.00124	-2.05396	0.03998	0.459757	1
Brain_Frontal_Cortex_BA9	RP11-420K14.3	19	21892324	21892993	0.768	rs2650776	2.74	rs6511286	0.293487	6.64	0.047	303	12	lasso	0.451334	6.77e-17	1.65945	0.09702	0.596304	1
Brain_Frontal_Cortex_BA9	RP11-678G14.3	19	21753624	21770124	0.376	rs2650776	2.74	rs7259888	0.221795	-5.95	-0.952	307	4	lasso	0.362978	4.02e-13	1.56549	0.11747	0.623013	1
Brain_Frontal_Cortex_BA9	LINC00664	19	21666176	21686040	0.349	rs2650776	2.74	rs7257857	0.141183	5.37	1.13	295	6	lasso	0.208623	1.36e-07	0.60406	0.5458	0.894409	1
Brain_Frontal_Cortex_BA9	LLNLR-249E10.1	19	15871231	15881638	0.314	rs111524	3.2	rs10518253	0.290324	-6.11	-1.198	530	3	lasso	0.264433	1.82e-09	1.20662	0.22758	0.743446	1
Brain_Frontal_Cortex_BA9	AC010524.2	19	49871962	49891338	0.347	rs12975598	-3.66	rs7249040	0.031633	-4.1	0.375	371	371	blup	0.026254	0.0445	-0.11274	0.91023	0.983429	1
Brain_Frontal_Cortex_BA9	SCGB1B2P	19	35067638	35068606	0.459	rs2305762	-2.86	rs3786884	-0.007315	-3.73	-0.83	393	33	enet	0.055506	0.00607	1.16464	0.24417	0.757961	1
Brain_Frontal_Cortex_BA9	ZNF728	19	23158270	23185978	0.144	rs29986	2.9	rs4497815	0.032438	-3.69	0.577	307	307	blup	0.01686	0.0865	0.08901	0.92908	0.987023	1
Brain_Frontal_Cortex_BA9	CTD-3193O13.8	19	7991458	7991605	0.494	rs2042920	-3.01	rs3826740	0.177943	5.37	0.158	449	18	enet	0.177936	1.3e-06	-0.8593	0.39017	0.832891	1
Brain_Frontal_Cortex_BA9	HCCAT3	19	52452387	52484620	0.545	rs2657929	3.27	rs8105910	0.260644	6.52	0.812	625	9	lasso	0.345212	2e-12	0.92391	0.35553	0.819431	1
Brain_Frontal_Cortex_BA9	AC007292.3	19	4356634	4358445	0.496	rs11880023	2.77	rs12459345	-0.003977	-3.17	0.037	376	376	blup	0.020329	0.0675	-0.31581	0.75214	0.949645	1
Brain_Frontal_Cortex_BA9	CTC-457E21.3	19	22779059	22786352	0.257	rs17554694	2.47	rs10420442	0.019598	3.72	0.978	306	306	blup	0.057601	0.00527	-0.73522	0.46221	0.862988	1
Brain_Frontal_Cortex_BA9	ZNF587B	19	58331308	58357606	0.281	rs4801473	2.9	rs2240038	0.009029	-4.02	0.023	488	17	enet	0.130224	3.8e-05	-2.20871	0.0272	0.408998	1
Brain_Frontal_Cortex_BA9	VN1R85P	19	22357568	22357993	0.237	rs2017521	-2.71	rs283147	0.077319	4.16	0.292	332	3	lasso	0.067726	0.00267	0.77068	0.4409	0.855329	1
Brain_Frontal_Cortex_BA9	CTB-175P5.4	19	23582035	23598877	0.357	rs8102565	3.09	rs610054	0.283898	6.04	2.197	240	9	lasso	0.297072	1.27e-10	2.21432	0.02681	0.407934	1
Brain_Frontal_Cortex_BA9	CTC-360G5.9	19	39425976	39429272	0.307	rs1627631	3.87	rs12985277	0.07315	-4.53	-0.292	398	8	lasso	0.154618	6.88e-06	-0.23354	0.81534	0.965725	1
Brain_Frontal_Cortex_BA9	CTD-2192J16.21	19	12640582	12643787	0.272	rs17706051	-2.36	rs3810306	0.082289	-4.23	0.8	283	3	lasso	0.093208	0.000479	-0.08172	0.93487	0.988156	1
Brain_Frontal_Cortex_BA9	AC007228.11	19	57056935	57078780	0.724	rs553611	-3.56	rs3813141	0.272257	6.64	0.53	497	16	lasso	0.380903	7.61e-14	-0.51958	0.60336	0.91403	1
Brain_Frontal_Cortex_BA9	EGLN2	19	41304901	41314338	0.373	rs7258698	-3.07	rs11881124	-0.006129	3.02	0.773	428	428	blup	0.058859	0.00484	-0.82448	0.40967	0.84087	1
Brain_Frontal_Cortex_BA9	CTD-2583A14.11	19	58379541	58380202	0.287	rs4801567	2.78	rs2009061	-0.008545	3.73	-0.413	468	468	blup	0.017019	0.0855	0.73397	0.46297	0.863204	1
Brain_Frontal_Cortex_BA9	AC092299.8	19	197075	199431	0.292	rs8101753	3.08	rs1020382	0.100293	-3.81	0.138	229	13	enet	0.111346	0.00014	-0.27379	0.78425	0.95873	1
Brain_Frontal_Cortex_BA9	STPG1	1	24700000	24700000	0.2729	rs12046369	2.831	rs10489442	0.157	-4.45	-0.016	420	8	lasso	0.134729	2.78e-05	0.43093	0.66652	0.931633	1
Brain_Frontal_Cortex_BA9	ST7L	1	113000000	113000000	0.1698	rs2995762	3.042	rs10745330	0.0832	4.16	1.057	332	332	blup	0.041801	0.0153	0.03893	0.96894	0.995075	1
Brain_Frontal_Cortex_BA9	NADK	1	1680000	1710000	0.2217	rs2474460	-4.583	rs1014988	0.0831	-4.31	-2.8	289	7	lasso	0.110939	0.000143	1.56947	0.11654	0.621388	1
Brain_Frontal_Cortex_BA9	KPNA6	1	32600000	32600000	0.2286	rs16834735	1.933	rs2295116	0.0684	3.99	0.581	244	244	blup	0.066063	0.00298	0.34196	0.73238	0.944729	1
Brain_Frontal_Cortex_BA9	FBXO42	1	16600000	16700000	0.2808	rs1763605	-3.666	rs12567262	0.0993	4.15	1.097	272	272	blup	0.135223	2.69e-05	0.75106	0.45262	0.860124	1
Brain_Frontal_Cortex_BA9	PQLC2	1	19600000	19700000	0.2403	rs728611	3.501	rs2227295	-0.00144	-3.32	-1.334	487	487	blup	0.041613	0.0155	0.54206	0.58777	0.908522	1
Brain_Frontal_Cortex_BA9	PTGER3	1	71300000	71500000	0.4958	rs4233083	2.972	rs4612577	0.321	-6.18	2.635	367	30	enet	0.299885	1e-10	-1.93054	0.05354	0.504848	1
Brain_Frontal_Cortex_BA9	HHAT	1	211000000	211000000	0.5522	rs2485901	-2.698	rs910033	0.159	4.43	-0.537	544	10	lasso	0.064554	0.0033	-0.82689	0.4083	0.840403	1
Brain_Frontal_Cortex_BA9	MSH4	1	76300000	76400000	0.3489	rs12738260	3.348	rs931507	0.0617	4.36	-1.295	463	8	lasso	0.101929	0.000265	-1.1174	0.26382	0.770632	1
Brain_Frontal_Cortex_BA9	LAMC2	1	183000000	183000000	0.3176	rs789172	-2.498	rs2276543	0.3	5.98	1.116	452	4	lasso	0.274425	8.14e-10	1.1174	0.26382	0.770632	1
Brain_Frontal_Cortex_BA9	CROCC	1	17100000	17300000	0.3534	rs157133	3.406	rs6691985	-0.00865	3.76	1.231	279	35	enet	0.000756	0.299	1.67684	0.09357	0.590744	1
Brain_Frontal_Cortex_BA9	COL11A1	1	103000000	104000000	0.2558	rs10874639	-3.62	rs11164720	0.113	-3.96	1.189	260	7	lasso	0.094917	0.000427	-1.65341	0.09825	0.598246	1
Brain_Frontal_Cortex_BA9	ZMYND12	1	42900000	42900000	0.2382	rs6688151	2.663	rs7411957	0.0604	-4.04	0.982	343	2	lasso	0.055649	0.00601	-0.8774	0.38027	0.829497	1
Brain_Frontal_Cortex_BA9	NUCKS1	1	206000000	206000000	0.2697	rs16855673	3.107	rs823082	0.0894	4.08	0.367	408	408	blup	0.082148	0.00101	0.21608	0.82893	0.968128	1
Brain_Frontal_Cortex_BA9	KIAA1107	1	92600000	92700000	0.1931	rs17880479	-2.82	rs3767853	0.0483	4.24	2.053	394	394	blup	0.106824	0.00019	1.55129	0.12083	0.626832	1
Brain_Frontal_Cortex_BA9	ACTN2	1	237000000	237000000	0.4007	rs1773409	4.664	rs1252166	-0.0081	-3.98	-0.486	663	663	blup	0.004105	0.227	-0.84191	0.39984	0.837105	1
Brain_Frontal_Cortex_BA9	PPIE	1	40200000	40200000	0.2304	rs11584246	2.542	rs12074147	0.0906	4.58	-0.424	389	11	enet	0.037495	0.0205	-0.22573	0.82141	0.966313	1
Brain_Frontal_Cortex_BA9	TXLNA	1	32600000	32700000	0.2313	rs16834735	1.933	rs12565681	0.0367	3.64	0.139	215	215	blup	0.062904	0.00369	-0.0274	0.97814	0.996567	1
Brain_Frontal_Cortex_BA9	OVGP1	1	112000000	112000000	0.3825	rs610261	-3.449	rs7554372	0.164	-4.85	1.205	609	27	enet	0.150222	9.39e-06	-1.37049	0.17053	0.688093	1
Brain_Frontal_Cortex_BA9	SLC25A24	1	109000000	109000000	0.3741	rs4915067	3.171	rs533233	0.355	-6.47	0.787	369	7	lasso	0.298976	1.08e-10	-0.61685	0.53733	0.890844	1
Brain_Frontal_Cortex_BA9	ERO1LB	1	236000000	236000000	0.2883	rs1773409	4.664	rs1254188	0.0366	4.46	-0.227	585	3	lasso	0.061075	0.00417	0.05391	0.957	0.992766	1
Brain_Frontal_Cortex_BA9	MUL1	1	20800000	20800000	0.4639	rs1555797	3.99	rs12729829	0.19	5.24	1.185	506	8	lasso	0.225876	3.68e-08	1.81906	0.0689	0.544059	1
Brain_Frontal_Cortex_BA9	GPATCH2	1	218000000	218000000	0.2676	rs4846419	-3.651	rs12403652	-0.00809	3.27	-1.346	517	517	blup	0.025086	0.0483	0.42144	0.67343	0.933589	1
Brain_Frontal_Cortex_BA9	FMO2	1	171000000	171000000	0.3698	rs2038042	-3.091	rs7536822	0.0706	-3.99	-0.128	546	546	blup	0.129628	3.96e-05	1.46683	0.14242	0.657793	1
Brain_Frontal_Cortex_BA9	SUCO	1	173000000	173000000	0.3145	rs16845281	-3.159	rs730278	0.0628	-4.21	-0.62	393	393	blup	0.097388	0.000361	1.5982	0.11	0.612486	1
Brain_Frontal_Cortex_BA9	CDC7	1	92000000	92000000	0.3842	rs17880479	-2.82	rs17501381	0.201	-5.52	1.621	539	9	lasso	0.218776	6.32e-08	-1.17887	0.23845	0.753176	1
Brain_Frontal_Cortex_BA9	PALMD	1	100000000	100000000	0.356	rs568089	2.474	rs1538364	-0.00434	-3.9	0.603	497	497	blup	0.048766	0.00956	0.04398	0.96492	0.994367	1
Brain_Frontal_Cortex_BA9	MORN1	1	2250000	2320000	0.4966	rs2474460	-4.583	rs7545940	0.111	-4.4	0.962	352	9	lasso	0.123791	5.93e-05	-1.86353	0.06239	0.527949	1
Brain_Frontal_Cortex_BA9	FAM20B	1	179000000	179000000	0.2801	rs4652341	3.127	rs9725887	0.089	-5.09	-2.007	459	5	lasso	0.140395	1.87e-05	1.20373	0.2287	0.74458	1
Brain_Frontal_Cortex_BA9	PARK7	1	8010000	8050000	0.3051	rs17030993	-3.548	rs2995034	-0.0087	3.44	-1.057	425	425	blup	0.09368	0.000464	-0.88732	0.37491	0.827195	1
Brain_Frontal_Cortex_BA9	DOCK7	1	62900000	63200000	0.4119	rs12130050	3.46	rs7536775	0.00905	-4.08	-0.893	533	8	lasso	0.036204	0.0224	0.85878	0.39046	0.833232	1
Brain_Frontal_Cortex_BA9	LEPR	1	65900000	66100000	0.3145	rs10047101	3.248	rs7524834	-0.00654	-3.6	-2.515	441	441	blup	0.145221	1.34e-05	1.94526	0.05174	0.498998	1
Brain_Frontal_Cortex_BA9	PLA2G4A	1	187000000	187000000	0.3728	rs330743	-3.186	rs7555140	0.013	3.64	0.216	372	372	blup	0.088693	0.00065	-0.68901	0.49082	0.873817	1
Brain_Frontal_Cortex_BA9	AGMAT	1	15900000	15900000	0.3994	rs1079314	4.092	rs1467513	0.277	5.99	1.541	495	26	enet	0.240206	1.22e-08	2.21178	0.02698	0.408287	1
Brain_Frontal_Cortex_BA9	TNNI3K	1	74700000	75000000	0.2249	rs4556311	3.222	rs12046751	0.0159	4.08	-0.438	361	361	blup	0.109918	0.000154	-0.71062	0.47732	0.868178	1
Brain_Frontal_Cortex_BA9	WARS2	1	120000000	120000000	0.6842	rs17023164	-3.083	rs2645303	0.418	-7.02	-1.773	416	8	lasso	0.418207	2.04e-15	1.40745	0.15929	0.677332	1
Brain_Frontal_Cortex_BA9	RP11-268J15.5	1	36800000	36800000	0.3445	rs96067	-3.124	rs12116935	0.199	5.2	-0.685	358	4	lasso	0.165343	3.21e-06	-0.49573	0.62008	0.91847	1
Brain_Frontal_Cortex_BA9	OSCP1	1	36900000	36900000	0.2215	rs96067	-3.124	rs3007217	0.0596	4.38	-0.287	375	4	lasso	0.081041	0.00109	-0.29327	0.76931	0.955083	1
Brain_Frontal_Cortex_BA9	EXOC8	1	231000000	231000000	0.1425	rs7417718	3.428	rs12093061	0.083	4.13	2.289	452	5	lasso	0.053946	0.00674	2.46204	0.01381	0.324521	1
Brain_Frontal_Cortex_BA9	GNPAT	1	231000000	231000000	0.306	rs7417718	3.428	rs3767758	0.129	4.29	-2.113	488	488	blup	0.097902	0.000349	-1.48115	0.13857	0.653112	1
Brain_Frontal_Cortex_BA9	MTR	1	237000000	237000000	0.3482	rs1773409	4.664	rs1804742	0.0264	4.47	-0.436	678	5	lasso	0.011518	0.128	-0.72423	0.46893	0.865536	1
Brain_Frontal_Cortex_BA9	RGS4	1	163000000	163000000	0.4606	rs3013487	3.287	rs6702652	-0.000595	-3.41	0.13	636	636	blup	0.051925	0.00772	-0.4273	0.66916	0.932168	1
Brain_Frontal_Cortex_BA9	ZNHIT6	1	86100000	86200000	0.17	rs12033483	3.321	rs1047892	0.0222	-4.13	-0.251	535	11	enet	0.072027	0.002	0.2312	0.81716	0.966001	1
Brain_Frontal_Cortex_BA9	GBP3	1	89500000	89500000	0.5528	rs2624	3.587	rs10493821	0.215	-6.52	1.261	343	31	enet	0.326714	1.02e-11	-1.44768	0.14771	0.663724	1
Brain_Frontal_Cortex_BA9	KIF17	1	21000000	21000000	0.3309	rs1555797	4.155	rs666371	0.232	-5.36	0.056	438	5	lasso	0.180939	1.04e-06	-0.02509	0.97999	0.996713	1
Brain_Frontal_Cortex_BA9	CD46	1	208000000	208000000	0.3965	rs926631	-3.949	rs2796265	0.152	-5.08	-1.46	476	476	blup	0.121123	7.13e-05	0.21808	0.82737	0.967764	1
Brain_Frontal_Cortex_BA9	CCDC181	1	169000000	169000000	0.4405	rs10158131	-3.163	rs16862172	0.244	-5.73	-2.491	581	5	lasso	0.26376	1.92e-09	2.58429	0.00976	0.286805	1
Brain_Frontal_Cortex_BA9	TMED5	1	93600000	93600000	0.2411	rs4847235	2.827	rs10782959	0.129	-4.57	2.617	266	266	blup	0.15434	7.02e-06	-2.46205	0.01381	0.324521	1
Brain_Frontal_Cortex_BA9	DARS2	1	174000000	174000000	0.1466	rs17353212	2.713	rs2281486	0.0183	-4.42	2.206	277	1	lasso	0.032673	0.0285	-2.206	0.02738	0.409568	1
Brain_Frontal_Cortex_BA9	DIEXF	1	210000000	210000000	0.1699	rs6691406	-3.532	rs630065	0.159	-4.91	-0.5	525	5	lasso	0.13808	2.2e-05	0.54295	0.58716	0.907965	1
Brain_Frontal_Cortex_BA9	SERPINC1	1	174000000	174000000	0.1575	rs17353212	2.713	rs12140760	-0.00862	-3.44	-0.276	261	261	blup	0.005496	0.203	0.89652	0.36997	0.825669	1
Brain_Frontal_Cortex_BA9	RPA2	1	28200000	28200000	0.4162	rs1283628	3.011	rs17257252	0.131	4.74	1.025	257	44	enet	0.218702	6.35e-08	1.84947	0.06439	0.532552	1
Brain_Frontal_Cortex_BA9	DDX59	1	201000000	201000000	0.469	rs11579874	-3.251	rs12126676	0.16	-5.25	-0.282	540	39	enet	0.292542	1.85e-10	-0.53599	0.59197	0.909637	1
Brain_Frontal_Cortex_BA9	ATF6	1	162000000	162000000	0.2286	rs7513132	-3.517	rs10918214	0.133	4.83	0.243	484	10	lasso	0.088865	0.000643	0.18469	0.85347	0.972433	1
Brain_Frontal_Cortex_BA9	TNN	1	175000000	175000000	0.4418	rs16848499	3.516	rs2072031	0.23	5.66	-1.098	448	24	enet	0.299453	1.04e-10	-0.78072	0.43497	0.853143	1
Brain_Frontal_Cortex_BA9	TNFSF18	1	173000000	173000000	0.3183	rs16845281	-3.159	rs7525284	0.0996	4.21	0.976	353	353	blup	0.115635	0.000104	0.71983	0.47163	0.866604	1
Brain_Frontal_Cortex_BA9	GORAB	1	171000000	171000000	0.3016	rs1415551	-2.486	rs7515690	0.0505	-4.29	-0.509	413	413	blup	0.114037	0.000116	2.00262	0.04522	0.476664	1
Brain_Frontal_Cortex_BA9	COPA	1	160000000	160000000	0.2168	rs508744	3.449	rs3789042	0.0983	-4.02	-0.022	499	4	lasso	0.08504	0.000832	0.5281	0.59743	0.912093	1
Brain_Frontal_Cortex_BA9	RWDD3	1	95700000	95700000	0.5617	rs17113362	2.712	rs4949946	0.33	6.67	1.252	498	32	enet	0.356068	7.54e-13	0.904	0.366	0.823765	1
Brain_Frontal_Cortex_BA9	UROD	1	45500000	45500000	0.2407	rs11582764	-4.038	rs11211066	0.00673	-3.5	-1.011	321	4	lasso	0.00837	0.162	0.91565	0.35985	0.821723	1
Brain_Frontal_Cortex_BA9	TMEM53	1	45100000	45100000	0.1726	rs11582764	-3.902	rs226075	0.0356	-3.56	0.279	368	368	blup	0.106833	0.00019	0.28592	0.77494	0.956355	1
Brain_Frontal_Cortex_BA9	DNAJC8	1	28500000	28600000	0.21	rs1283628	3.011	rs9426298	-0.00725	-2.8	0.171	252	6	lasso	0.004738	0.215	0.48625	0.62679	0.920444	1
Brain_Frontal_Cortex_BA9	EMC1	1	19500000	19600000	0.4604	rs728611	3.501	rs710865	0.176	-5.51	-1.095	505	11	lasso	0.291088	2.08e-10	1.4481	0.14759	0.663724	1
Brain_Frontal_Cortex_BA9	NPHP4	1	5920000	6050000	0.4508	rs4908864	3.417	rs7535806	0.0761	-4.87	-1.125	510	510	blup	0.141069	1.79e-05	0.32238	0.74716	0.948187	1
Brain_Frontal_Cortex_BA9	DAP3	1	156000000	156000000	0.2418	rs2075571	-1.853	rs10796945	0.0251	3.66	-0.665	221	3	lasso	0.004427	0.221	-0.79738	0.42523	0.848721	1
Brain_Frontal_Cortex_BA9	BCAN	1	157000000	157000000	0.3615	rs7551218	-3.536	rs10796969	-0.00865	3.25	-0.62	449	10	lasso	0.01864	0.0761	1.76908	0.07688	0.55946	1
Brain_Frontal_Cortex_BA9	KANK4	1	62700000	62800000	0.3008	rs12130050	3.46	rs11207950	0.203	5.13	-1.907	453	6	lasso	0.128613	4.25e-05	-2.07559	0.03793	0.453616	1
Brain_Frontal_Cortex_BA9	RSG1	1	16600000	16600000	0.2419	rs1763605	-3.666	rs6693819	0.245	5.69	0.861	318	6	lasso	0.217641	6.88e-08	0.74356	0.45714	0.861219	1
Brain_Frontal_Cortex_BA9	GSTM5	1	110000000	110000000	0.671	rs4970781	-3.208	rs1360513	0.341	-6.47	0.297	440	9	lasso	0.397793	1.52e-14	-0.35371	0.72356	0.942308	1
Brain_Frontal_Cortex_BA9	GSTM3	1	110000000	110000000	0.7811	rs17037726	-3.384	rs1332018	0.366	-7.05	0.087	447	8	lasso	0.4977	4.03e-19	-0.42445	0.67124	0.932881	1
Brain_Frontal_Cortex_BA9	PSRC1	1	110000000	110000000	0.4581	rs12049330	-3.008	rs2304355	0.00772	-3.8	-1.881	442	442	blup	0.100546	0.000291	1.63596	0.10185	0.602914	1
Brain_Frontal_Cortex_BA9	WNT2B	1	113000000	113000000	0.6203	rs2995762	3.042	rs3737136	0.291	6.17	1.457	403	12	lasso	0.34171	2.73e-12	0.8839	0.37675	0.827851	1
Brain_Frontal_Cortex_BA9	TRIM45	1	118000000	118000000	0.3328	rs699710	-3.353	rs3795655	0.0712	4.43	2.193	450	450	blup	0.097937	0.000348	1.60177	0.10921	0.611993	1
Brain_Frontal_Cortex_BA9	ZCCHC11	1	52900000	53000000	0.1777	rs428366	2.598	rs12402304	0.037	3.61	-0.729	262	262	blup	0.054484	0.0065	-2.14449	0.03199	0.432646	1
Brain_Frontal_Cortex_BA9	ZNF670	1	247000000	247000000	0.2863	rs6702432	-2.715	rs4925631	0.19	-5.24	0.255	465	3	lasso	0.180033	1.11e-06	-0.01389	0.98892	0.998465	1
Brain_Frontal_Cortex_BA9	CAPN9	1	231000000	231000000	0.4605	rs7417718	3.428	rs7523730	0.0817	5.44	-1.312	692	6	lasso	0.142853	1.58e-05	-1.80976	0.07033	0.547754	1
Brain_Frontal_Cortex_BA9	COG2	1	231000000	231000000	0.3958	rs7417718	3.428	rs11568046	-0.00706	-3.39	2.042	694	694	blup	0.012584	0.118	0.1784	0.85841	0.973246	1
Brain_Frontal_Cortex_BA9	RNASEL	1	183000000	183000000	0.6884	rs516134	3.541	rs12041623	0.519	8.02	-0.408	456	21	enet	0.538283	3.06e-21	-0.77525	0.43819	0.85427	1
Brain_Frontal_Cortex_BA9	HLX	1	221000000	221000000	0.2664	rs6541152	-4.447	rs2247213	0.00415	3.57	0.533	396	29	enet	0.030343	0.0335	-0.33305	0.73909	0.945693	1
Brain_Frontal_Cortex_BA9	VPS45	1	150000000	150000000	0.1696	rs7512552	-3.058	rs12067422	0.1	3.94	0.296	175	175	blup	0.049006	0.0094	1.06937	0.2849	0.783264	1
Brain_Frontal_Cortex_BA9	CCBL2	1	89400000	89500000	0.5614	rs2624	3.587	rs1409149	0.516	-7.85	2.427	357	26	enet	0.56819	6.34e-23	-2.67905	0.00738	0.253766	1
Brain_Frontal_Cortex_BA9	ARHGEF19	1	16500000	16500000	0.4178	rs1763605	-3.666	rs221035	0.267	5.68	-0.49	335	5	lasso	0.246837	7.3e-09	-0.1188	0.90543	0.982275	1
Brain_Frontal_Cortex_BA9	CNKSR1	1	26500000	26500000	0.8323	rs298429	3.085	rs12145714	0.539	-8.1	-0.277	441	9	lasso	0.560924	1.67e-22	0.34752	0.7282	0.94367	1
Brain_Frontal_Cortex_BA9	NBPF3	1	21800000	21800000	0.8474	rs7512059	-3.757	rs4654947	0.559	8.47	-0.54	377	14	lasso	0.614373	9.15e-26	-0.58769	0.55674	0.897604	1
Brain_Frontal_Cortex_BA9	ITGB3BP	1	63900000	64000000	0.7656	rs855307	3.206	rs6697508	0.559	8.09	-0.565	491	10	lasso	0.518238	3.59e-20	-0.57887	0.56268	0.900132	1
Brain_Frontal_Cortex_BA9	MOB3C	1	47100000	47100000	0.2289	rs785503	3.244	rs12141928	0.0606	3.84	-1.296	365	365	blup	0.103756	0.000234	-2.97992	0.00288	0.166543	1
Brain_Frontal_Cortex_BA9	ZNF697	1	120000000	120000000	0.2769	rs668156	-2.655	rs10802122	0.0906	-4.57	-1.171	377	7	lasso	0.179176	1.19e-06	1.32341	0.1857	0.705861	1
Brain_Frontal_Cortex_BA9	CD53	1	111000000	111000000	0.2947	rs6676386	-3.1	rs1494324	0.221	5.57	0.823	593	4	lasso	0.212141	1.04e-07	0.98579	0.32423	0.803474	1
Brain_Frontal_Cortex_BA9	MAEL	1	167000000	167000000	0.7308	rs10918693	3.441	rs4657619	0.0977	-5.97	-1.791	606	27	enet	0.411809	3.86e-15	1.00827	0.31332	0.797049	1
Brain_Frontal_Cortex_BA9	NUF2	1	163000000	163000000	0.2771	rs3013487	3.287	rs2292274	-0.00671	-3.79	1.128	598	22	enet	0.050596	0.00845	-0.68672	0.49226	0.874555	1
Brain_Frontal_Cortex_BA9	CASQ1	1	160000000	160000000	0.5854	rs4133290	2.546	rs617698	0.423	-7.02	-0.24	515	8	lasso	0.413652	3.22e-15	0.39473	0.69304	0.93597	1
Brain_Frontal_Cortex_BA9	ABL2	1	179000000	179000000	0.3368	rs4652341	3.127	rs2793790	0.209	5.8	-1.555	447	447	blup	0.197226	3.16e-07	-1.17723	0.2391	0.753595	1
Brain_Frontal_Cortex_BA9	FAM163A	1	180000000	180000000	0.3378	rs2454190	-3.361	rs6683781	0.0438	-4.72	-0.389	508	6	lasso	0.232405	2.23e-08	-0.58817	0.55642	0.897604	1
Brain_Frontal_Cortex_BA9	TARS2	1	150000000	150000000	0.1829	rs7512552	-3.058	rs2147324	0.112	-4.01	-2.69	280	4	lasso	0.083504	0.000923	3.16775	0.00154	0.119218	1
Brain_Frontal_Cortex_BA9	CTSK	1	151000000	151000000	0.0873	rs7550434	-3.623	rs10888391	0.0721	3.97	-0.47	296	296	blup	0.071633	0.00205	-0.70955	0.47798	0.868382	1
Brain_Frontal_Cortex_BA9	IKBKE	1	207000000	207000000	0.3406	rs2483059	3.058	rs1953090	0.0185	-3.99	0.761	341	5	lasso	0.070643	0.00219	-0.33399	0.73839	0.94562	1
Brain_Frontal_Cortex_BA9	SUSD4	1	223000000	224000000	0.2067	rs6674492	2.751	rs2176507	0.0102	-4.36	-0.994	427	1	lasso	0.051715	0.00783	0.994	0.32022	0.801329	1
Brain_Frontal_Cortex_BA9	KCNN3	1	155000000	155000000	0.1864	rs4845618	3.029	rs10908445	-0.00516	-3.75	1.415	419	419	blup	0.075059	0.00163	-1.74024	0.08182	0.569013	1
Brain_Frontal_Cortex_BA9	SCCPDH	1	247000000	247000000	0.3894	rs12076987	-2.73	rs6680122	0.0253	4.44	2.304	441	441	blup	0.147896	1.11e-05	1.3812	0.16722	0.684813	1
Brain_Frontal_Cortex_BA9	LYST	1	236000000	236000000	0.3454	rs6665008	2.469	rs12097024	-0.00692	-3.15	1.021	449	449	blup	0.029589	0.0353	-0.75345	0.45118	0.859323	1
Brain_Frontal_Cortex_BA9	MLK4	1	233000000	234000000	0.3601	rs701227	-3.058	rs3795375	0.186	5.51	-0.358	604	6	lasso	0.160855	4.42e-06	-0.34813	0.72774	0.94367	1
Brain_Frontal_Cortex_BA9	SNAP47	1	228000000	228000000	0.2317	rs10916232	2.681	rs10916205	0.1	-4.36	1.008	380	3	lasso	0.075836	0.00155	-1.06759	0.28571	0.783765	1
Brain_Frontal_Cortex_BA9	NVL	1	224000000	225000000	0.3925	rs2662923	-3.55	rs4653930	-0.00541	-3.79	0.412	354	354	blup	0.092254	0.000511	-2.27127	0.02313	0.389873	1
Brain_Frontal_Cortex_BA9	TCTEX1D1	1	67200000	67200000	0.3652	rs7515444	-3.155	rs2166307	0.0812	-4.47	-1.743	562	6	lasso	0.074738	0.00167	1.85992	0.0629	0.528874	1
Brain_Frontal_Cortex_BA9	GGPS1	1	235000000	236000000	0.4157	rs908319	-2.691	rs2802938	0.0383	4.36	-0.197	346	8	lasso	0.057706	0.00523	0.16938	0.8655	0.974792	1
Brain_Frontal_Cortex_BA9	MR1	1	181000000	181000000	0.2448	rs2804702	2.712	rs7556184	0.0287	4.09	0.647	470	470	blup	0.04711	0.0107	0.51656	0.60547	0.914429	1
Brain_Frontal_Cortex_BA9	MCOLN2	1	85400000	85500000	0.4848	rs12033483	3.321	rs7522851	0.304	-6.33	1.017	581	19	enet	0.261756	2.25e-09	-0.88482	0.37625	0.827851	1
Brain_Frontal_Cortex_BA9	HS2ST1	1	87400000	87600000	0.3561	rs1199672	-3.286	rs1199670	0.0349	-4.61	-1.59	446	7	lasso	0.114639	0.000111	1.4018	0.16098	0.67881	1
Brain_Frontal_Cortex_BA9	AK5	1	77700000	78000000	0.2156	rs1779173	-3.107	rs6696083	0.0432	4.72	2.58	438	32	enet	0.050758	0.00835	1.57818	0.11452	0.618462	1
Brain_Frontal_Cortex_BA9	FAM69A	1	93300000	93400000	0.1537	rs4847235	2.827	rs2811600	0.00173	3.68	-1.933	268	268	blup	0.032804	0.0283	-1.04249	0.29718	0.78881	1
Brain_Frontal_Cortex_BA9	DRAM2	1	112000000	112000000	0.4777	rs11102212	-2.97	rs3762374	0.36	6.58	-2.722	577	7	lasso	0.336792	4.22e-12	-2.895	0.00379	0.186891	1
Brain_Frontal_Cortex_BA9	NMNAT2	1	183000000	183000000	0.2849	rs789172	-2.498	rs2702182	0.18	-4.99	-2.28	493	3	lasso	0.150565	9.17e-06	2.2306	0.02571	0.403706	1
Brain_Frontal_Cortex_BA9	PANK4	1	2440000	2460000	0.5063	rs897623	-3.32	rs1107685	0.00107	-3.39	-1.356	371	371	blup	0.041967	0.0151	0.24602	0.80566	0.963355	1
Brain_Frontal_Cortex_BA9	EYA3	1	28300000	28400000	0.4142	rs1283628	3.011	rs12144272	0.211	5.81	-0.54	258	14	lasso	0.2034	2e-07	-0.8508	0.39488	0.834759	1
Brain_Frontal_Cortex_BA9	CDA	1	20900000	20900000	0.4174	rs1555797	4.185	rs527912	0.0779	4.58	-1.756	478	478	blup	0.152617	7.93e-06	-1.60958	0.10749	0.60977	1
Brain_Frontal_Cortex_BA9	PADI4	1	17600000	17700000	0.6128	rs2185324	-2.787	rs2240335	0.523	7.89	-1.768	462	4	lasso	0.515539	4.96e-20	-1.77943	0.07517	0.555213	1
Brain_Frontal_Cortex_BA9	PSMD4	1	151000000	151000000	0.2626	rs1196357	3.905	rs2769267	0.0903	-4.56	-1.224	307	12	enet	0.116955	9.5e-05	0.95202	0.34109	0.813307	1
Brain_Frontal_Cortex_BA9	SSU72	1	1480000	1510000	0.2705	rs2474460	-4.583	rs3766170	0.0487	3.38	-0.73	283	283	blup	0.119931	7.74e-05	-0.35319	0.72395	0.942308	1
Brain_Frontal_Cortex_BA9	GPATCH4	1	157000000	157000000	0.3701	rs7551218	-3.536	rs4661047	0.181	-4.82	0.248	447	13	lasso	0.130358	3.77e-05	-0.17582	0.86043	0.973771	1
Brain_Frontal_Cortex_BA9	PDZK1IP1	1	47600000	47700000	0.2059	rs607945	2.502	rs4926858	3.79e-05	-2.94	-1.254	411	411	blup	0.023983	0.0522	-0.33283	0.73926	0.945748	1
Brain_Frontal_Cortex_BA9	ZYG11B	1	53200000	53300000	0.1561	rs428366	2.598	rs551591	0.0429	4.02	-1.72	370	8	enet	0.083467	0.000925	-1.16904	0.24239	0.756964	1
Brain_Frontal_Cortex_BA9	SLC1A7	1	53600000	53600000	0.7001	rs4926992	3.466	rs3737989	0.384	7.19	0.228	487	5	lasso	0.490441	9.27e-19	-0.00969	0.99227	0.998966	1
Brain_Frontal_Cortex_BA9	C1orf123	1	53700000	53700000	0.46	rs4926992	3.466	rs12737375	0.305	-6.05	-1.333	488	8	lasso	0.241456	1.11e-08	1.55278	0.12048	0.62667	1
Brain_Frontal_Cortex_BA9	BSND	1	55500000	55500000	0.5385	rs584626	2.77	rs1015979	0.172	5.32	-1.44	580	12	enet	0.208373	1.38e-07	-1.44527	0.14838	0.664431	1
Brain_Frontal_Cortex_BA9	JAK1	1	65300000	65400000	0.3081	rs4147109	-3.042	rs310241	0.189	-5.09	-0.325	438	14	enet	0.146783	1.2e-05	0.80268	0.42216	0.847588	1
Brain_Frontal_Cortex_BA9	SLC25A34	1	16100000	16100000	0.4217	rs1763605	-3.666	rs35352784	0.173	-5.27	0.517	444	8	enet	0.204315	1.87e-07	-0.35942	0.71928	0.941915	1
Brain_Frontal_Cortex_BA9	OMA1	1	58900000	59000000	0.2872	rs17264915	2.848	rs3087585	0.0713	4.13	0.533	549	4	lasso	0.070659	0.00219	0.49859	0.61807	0.918122	1
Brain_Frontal_Cortex_BA9	MYSM1	1	59100000	59200000	0.32	rs17264915	2.848	rs232809	0.00118	-3.5	-0.429	561	30	enet	0.005534	0.202	0.3709	0.71072	0.939091	1
Brain_Frontal_Cortex_BA9	DNAJB4	1	78400000	78500000	0.2037	rs6696083	2.58	rs6666954	0.00327	3.54	-0.834	333	333	blup	0.082129	0.00101	1.31466	0.18862	0.708738	1
Brain_Frontal_Cortex_BA9	LRRIQ3	1	74500000	74700000	0.4863	rs4556311	3.222	rs4422957	0.306	-6.56	0.647	361	20	enet	0.328861	8.45e-12	-0.92933	0.35272	0.81856	1
Brain_Frontal_Cortex_BA9	HFM1	1	91700000	91900000	0.2614	rs17880479	-2.82	rs282053	0.059	4.18	-0.194	526	4	lasso	0.095613	0.000407	-0.03184	0.9746	0.996168	1
Brain_Frontal_Cortex_BA9	ZNF496	1	247000000	247000000	0.2926	rs1778534	-3.087	rs2153631	0.113	4.64	0.405	458	4	lasso	0.154268	7.06e-06	-0.75484	0.45034	0.859232	1
Brain_Frontal_Cortex_BA9	TRIM58	1	248000000	248000000	0.2625	rs4478844	2.594	rs7529058	0.02	-3.71	-1.594	453	21	enet	0.15703	5.8e-06	0.16821	0.86642	0.974918	1
Brain_Frontal_Cortex_BA9	FCRLB	1	162000000	162000000	0.4674	rs7513132	-3.517	rs1934908	0.0855	-4.45	0.798	488	7	lasso	0.097844	0.00035	-0.67273	0.50112	0.87784	1
Brain_Frontal_Cortex_BA9	SLC9C2	1	173000000	174000000	0.2111	rs16846433	-2.411	rs12561796	0.012	3.56	0.26	297	297	blup	0.019931	0.0694	0.60967	0.54208	0.893221	1
Brain_Frontal_Cortex_BA9	TDRD5	1	180000000	180000000	0.4585	rs2454190	-3.361	rs913514	0.326	6.58	0.197	475	3	lasso	0.352462	1.04e-12	0.16051	0.87248	0.97618	1
Brain_Frontal_Cortex_BA9	ACP6	1	147000000	147000000	0.7474	rs4950494	2.518	rs12119079	0.432	-7.75	0.049	414	9	lasso	0.545668	1.2e-21	0.28843	0.77301	0.955639	1
Brain_Frontal_Cortex_BA9	PM20D1	1	206000000	206000000	0.2882	rs16855673	3.107	rs708727	0.121	-4.91	-0.539	370	3	lasso	0.105626	0.000206	0.61203	0.54052	0.892438	1
Brain_Frontal_Cortex_BA9	MRPL55	1	228000000	228000000	0.2279	rs10916232	2.681	rs493945	0.113	-4.39	-0.36	346	8	lasso	0.080765	0.00111	0.58047	0.5616	0.899822	1
Brain_Frontal_Cortex_BA9	H3F3A	1	226000000	226000000	0.4945	rs2234922	-3.163	rs3768543	0.391	6.78	1.185	385	9	lasso	0.373437	1.53e-13	1.0834	0.27863	0.779495	1
Brain_Frontal_Cortex_BA9	ADCK3	1	227000000	227000000	0.2502	rs2855563	-2.745	rs7535826	-0.00802	-3.26	0.47	492	492	blup	0.045594	0.0118	-0.13117	0.89564	0.980861	1
Brain_Frontal_Cortex_BA9	DCST2	1	155000000	155000000	0.2405	rs7513331	-2.467	rs10908452	0.12	-4.87	0.609	379	6	lasso	0.119062	8.22e-05	-0.47855	0.63226	0.922522	1
Brain_Frontal_Cortex_BA9	APOA1BP	1	157000000	157000000	0.2965	rs7551218	-3.536	rs12023410	0.234	-5.59	-0.956	440	4	lasso	0.205721	1.68e-07	0.96454	0.33477	0.810087	1
Brain_Frontal_Cortex_BA9	TMEM183A	1	203000000	203000000	0.3669	rs14197	-2.494	rs1774847	0.231	5.3	1.379	512	7	lasso	0.219873	5.81e-08	1.40905	0.15882	0.6766	1
Brain_Frontal_Cortex_BA9	GRIK3	1	37300000	37500000	0.2084	rs494022	2.859	rs10752592	-0.00301	3.79	0.121	439	439	blup	0.039684	0.0177	-0.7121	0.4764	0.867952	1
Brain_Frontal_Cortex_BA9	DNALI1	1	38000000	38000000	0.2602	rs686083	3.654	rs7544462	0.00819	-3.79	-2	452	452	blup	0.047666	0.0103	-0.20971	0.83389	0.969255	1
Brain_Frontal_Cortex_BA9	C1orf50	1	43200000	43300000	0.4275	rs6688151	2.663	rs11210721	0.239	-5.54	-0.306	417	7	lasso	0.207738	1.45e-07	0.23897	0.81113	0.964189	1
Brain_Frontal_Cortex_BA9	COA6	1	235000000	235000000	0.6216	rs2793861	-3.073	rs7524822	0.25	-5.95	-0.846	632	16	lasso	0.242783	1e-08	0.9762	0.32897	0.806207	1
Brain_Frontal_Cortex_BA9	NDUFS5	1	39500000	39500000	0.4633	rs1555745	2.772	rs11205525	0.0457	4.57	-1.922	400	10	lasso	0.070245	0.00225	-1.57064	0.11627	0.620408	1
Brain_Frontal_Cortex_BA9	GSTM4	1	110000000	110000000	0.3824	rs12049330	-3.008	rs560018	0.224	-5.52	0.132	457	6	lasso	0.188606	5.96e-07	0.02633	0.979	0.996713	1
Brain_Frontal_Cortex_BA9	THBS3	1	155000000	155000000	0.2982	rs7513331	-2.467	rs4072037	0.0679	-4.22	1.457	337	3	lasso	0.032123	0.0296	-1.33915	0.18052	0.699538	1
Brain_Frontal_Cortex_BA9	CD52	1	26600000	26600000	0.2393	rs298429	3.085	rs7550997	0.199	-5.06	-0.361	397	8	lasso	0.160545	4.52e-06	0.37325	0.70896	0.938821	1
Brain_Frontal_Cortex_BA9	DFFB	1	3770000	3800000	0.5093	rs11808641	-3.523	rs4073324	0.197	-5.6	-0.38	453	9	lasso	0.22777	3.19e-08	0.70385	0.48153	0.870093	1
Brain_Frontal_Cortex_BA9	LUZP1	1	23400000	23500000	0.2482	rs2072944	3.02	rs16827981	0.0886	-4.5	-0.742	368	6	lasso	0.117009	9.46e-05	1.48101	0.1386	0.653112	1
Brain_Frontal_Cortex_BA9	CALML6	1	1850000	1850000	0.2695	rs2474460	-4.583	rs2803316	0.0577	-4.14	4.172	329	9	enet	0.069471	0.00237	-2.4374	0.01479	0.333498	1
Brain_Frontal_Cortex_BA9	OTUD3	1	20200000	20200000	0.5668	rs728611	3.501	rs10916668	0.171	5.34	-2.129	541	9	lasso	0.23298	2.14e-08	-1.70402	0.08838	0.582283	1
Brain_Frontal_Cortex_BA9	LRRN2	1	205000000	205000000	0.3135	rs4951354	3.12	rs1006054	0.00718	-3.09	2.891	622	622	blup	0.047263	0.0106	0.47843	0.63234	0.922569	1
Brain_Frontal_Cortex_BA9	COL24A1	1	86200000	86600000	0.331	rs1321689	-2.968	rs1998450	0.00514	-4.73	0.325	485	485	blup	0.053311	0.00703	-0.30572	0.75982	0.952373	1
Brain_Frontal_Cortex_BA9	METTL18	1	170000000	170000000	0.3136	rs10158131	-3.163	rs16828222	0.274	-6.6	0.773	559	4	lasso	0.343625	2.3e-12	-0.82171	0.41124	0.841772	1
Brain_Frontal_Cortex_BA9	ARV1	1	231000000	231000000	0.3098	rs7417718	3.428	rs11122192	0.263	-5.7	2.322	624	4	lasso	0.260074	2.57e-09	-2.57248	0.0101	0.290279	1
Brain_Frontal_Cortex_BA9	TMEM81	1	205000000	205000000	0.2524	rs16855673	3.107	rs6593920	0.096	-4.52	1.689	606	5	lasso	0.051286	0.00806	-1.35263	0.17617	0.694598	1
Brain_Frontal_Cortex_BA9	ANGEL2	1	213000000	213000000	0.3538	rs6679892	-3.222	rs2936011	-0.0083	3.62	-2.821	419	419	blup	0.118341	8.64e-05	-0.73413	0.46287	0.863204	1
Brain_Frontal_Cortex_BA9	CD164L2	1	27700000	27700000	0.1861	rs12410656	1.912	rs17361686	0.0128	3.22	0.419	228	228	blup	0.057108	0.00545	0.78132	0.43462	0.853143	1
Brain_Frontal_Cortex_BA9	PDIK1L	1	26400000	26500000	0.1554	rs298429	3.085	rs2802315	0.15	-4.42	1.6	461	2	lasso	0.098109	0.000344	-1.59926	0.10976	0.612486	1
Brain_Frontal_Cortex_BA9	UBE2U	1	64700000	64700000	0.6046	rs6686768	-3.168	rs825191	0.312	6.89	-0.316	499	16	enet	0.381309	7.32e-14	-0.46079	0.64495	0.925612	1
Brain_Frontal_Cortex_BA9	NHLH2	1	116000000	116000000	0.3003	rs6428892	-2.508	rs814988	0.192	-4.89	-0.41	481	7	lasso	0.187724	6.36e-07	0.61316	0.53977	0.892128	1
Brain_Frontal_Cortex_BA9	CCDC23	1	43300000	43300000	0.4116	rs6688151	2.663	rs323719	0.202	5.61	-0.04	431	6	lasso	0.209508	1.27e-07	0.15887	0.87377	0.976431	1
Brain_Frontal_Cortex_BA9	HTR1D	1	23500000	23500000	0.1947	rs2072944	3.02	rs9426803	0.0732	-4.61	-2.226	366	366	blup	0.104885	0.000217	1.69934	0.08925	0.583425	1
Brain_Frontal_Cortex_BA9	ANKRD34A	1	145000000	145000000	0.2029	rs10797649	2.31	rs12410298	0.021	3.62	0.62	109	109	blup	0.065114	0.00318	1.10255	0.27022	0.774154	1
Brain_Frontal_Cortex_BA9	AMIGO1	1	110000000	110000000	0.2368	rs4970781	-3.127	rs3768486	0.0715	4.43	-1.906	423	423	blup	0.063571	0.00353	-1.03802	0.29926	0.789508	1
Brain_Frontal_Cortex_BA9	FAM89A	1	231000000	231000000	0.4106	rs7417718	3.428	rs4658875	0.204	6.15	1.711	600	15	enet	0.397903	1.5e-14	1.09948	0.27156	0.774789	1
Brain_Frontal_Cortex_BA9	SEP15	1	87300000	87400000	0.2416	rs1199672	-3.286	rs2064889	0.16	4.9	-2.013	446	4	lasso	0.120076	7.67e-05	-1.4569	0.14514	0.659734	1
Brain_Frontal_Cortex_BA9	SLC35F3	1	234000000	234000000	0.3181	rs701227	-3.058	rs12145942	0.0494	3.78	-0.287	618	618	blup	0.070445	0.00222	0.03988	0.96819	0.995016	1
Brain_Frontal_Cortex_BA9	KIRREL	1	158000000	158000000	0.3432	rs10796993	-2.856	rs2785662	0.0382	3.95	-1.081	490	51	enet	0.084584	0.000858	-0.29315	0.76941	0.955085	1
Brain_Frontal_Cortex_BA9	MROH7	1	55100000	55200000	0.3762	rs12040312	2.938	rs300267	0.0826	-4.52	1.181	554	4	lasso	0.05595	0.00589	-1.10612	0.26867	0.77341	1
Brain_Frontal_Cortex_BA9	C1orf110	1	163000000	163000000	0.3529	rs12083117	2.652	rs12024415	0.185	5.29	0.348	585	4	lasso	0.107449	0.000182	0.22784	0.81977	0.966126	1
Brain_Frontal_Cortex_BA9	RNPC3	1	104000000	104000000	0.1769	rs10493998	2.617	rs1415345	0.000931	-3.29	1.095	166	166	blup	0.076898	0.00144	-0.30827	0.75788	0.95175	1
Brain_Frontal_Cortex_BA9	MARC1	1	221000000	221000000	0.2691	rs6541152	-4.315	rs12036734	-0.0076	-3.67	1.459	411	411	blup	0.061565	0.00404	-2.32565	0.02004	0.373414	1
Brain_Frontal_Cortex_BA9	LCE5A	1	152000000	152000000	0.2546	rs6693713	2.824	rs17596572	0.0695	4.38	-0.005	405	14	enet	0.075239	0.00161	0.67775	0.49793	0.87648	1
Brain_Frontal_Cortex_BA9	MST1P2	1	17000000	17000000	0.3748	rs157133	3.406	rs3738814	0.16	-4.6	-0.169	261	23	enet	0.156027	6.23e-06	-1.48085	0.13865	0.653112	1
Brain_Frontal_Cortex_BA9	NUDT17	1	146000000	146000000	0.1074	rs10797649	2.31	rs2004659	0.051	3.57	0.89	109	12	enet	0.077286	0.0014	1.09715	0.27258	0.77586	1
Brain_Frontal_Cortex_BA9	CCDC30	1	42900000	43100000	0.3031	rs6688151	2.663	rs12036818	0.0415	-4.1	0.699	340	9	enet	0.041548	0.0156	-0.3421	0.73227	0.944672	1
Brain_Frontal_Cortex_BA9	CLCNKA	1	16300000	16400000	0.2415	rs1763605	-3.666	rs1889785	0.141	-4.68	1.452	386	12	enet	0.148801	1.04e-05	-2.13391	0.03285	0.435677	1
Brain_Frontal_Cortex_BA9	MST1L	1	17100000	17100000	0.4256	rs157133	3.406	rs761422	0.0478	-4.33	-0.048	291	5	lasso	0.073948	0.00176	1.37967	0.16769	0.685181	1
Brain_Frontal_Cortex_BA9	RHD	1	25600000	25700000	0.6865	rs3014712	-2.122	rs666686	0.246	6.06	0.845	360	25	enet	0.393367	2.33e-14	0.78311	0.43356	0.852525	1
Brain_Frontal_Cortex_BA9	CYP4A11	1	47400000	47400000	0.2187	rs607945	2.502	rs9326151	0.0696	4.23	-0.732	377	20	enet	0.096624	0.00038	-0.58189	0.56064	0.899086	1
Brain_Frontal_Cortex_BA9	ZFP69	1	40900000	41000000	0.3967	rs4660469	-2.688	rs736861	0.156	-5.18	-0.824	429	8	lasso	0.208231	1.4e-07	0.77281	0.43963	0.855174	1
Brain_Frontal_Cortex_BA9	C1orf204	1	160000000	160000000	0.6016	rs4133290	2.836	rs10158752	0.281	5.89	0.223	509	9	lasso	0.364392	3.53e-13	1.26135	0.20718	0.726732	1
Brain_Frontal_Cortex_BA9	ZNF669	1	247000000	247000000	0.4087	rs1778534	-2.735	rs2270616	0.226	5.52	-2.176	475	5	lasso	0.208435	1.37e-07	-2.13225	0.03299	0.436313	1
Brain_Frontal_Cortex_BA9	RHCE	1	25700000	25800000	0.5128	rs298438	3.078	rs1053438	0.217	-6.01	0.318	385	24	enet	0.223457	4.43e-08	-0.4601	0.64545	0.925813	1
Brain_Frontal_Cortex_BA9	S100A13	1	154000000	154000000	0.3524	rs7517875	3.039	rs28754733	0.276	6.51	-0.222	406	10	enet	0.296426	1.34e-10	-0.69701	0.4858	0.871593	1
Brain_Frontal_Cortex_BA9	PNRC2	1	24300000	24300000	0.4015	rs12046369	2.831	rs6689056	0.284	5.84	-2.219	405	22	enet	0.404394	8e-15	-1.49386	0.13521	0.648747	1
Brain_Frontal_Cortex_BA9	OR2L13	1	248000000	248000000	0.2961	rs4478844	2.594	rs6664332	0.228	5.28	2.339	363	6	lasso	0.222114	4.9e-08	2.42482	0.01532	0.338528	1
Brain_Frontal_Cortex_BA9	THEM5	1	152000000	152000000	0.2313	rs1196357	3.905	rs3811418	0.102	4.19	-0.925	342	5	lasso	0.076194	0.00151	-1.24657	0.21255	0.730344	1
Brain_Frontal_Cortex_BA9	ZNF124	1	247000000	247000000	0.6375	rs1778534	-2.726	rs4925703	0.256	-6.18	-0.467	467	12	lasso	0.281266	4.67e-10	0.71195	0.47649	0.867952	1
Brain_Frontal_Cortex_BA9	HHLA3	1	70800000	70900000	0.6105	rs555671	2.985	rs7536099	0.074	-4.91	-1.139	413	13	lasso	0.204958	1.78e-07	0.59859	0.54945	0.895476	1
Brain_Frontal_Cortex_BA9	S100A10	1	152000000	152000000	0.2294	rs1196357	3.905	rs1490191	0.114	5.29	-0.626	345	3	lasso	0.140675	1.84e-05	-0.65766	0.51076	0.881066	1
Brain_Frontal_Cortex_BA9	HRNR	1	152000000	152000000	0.5171	rs6693713	2.824	rs1933063	0.12	5.29	-0.962	386	45	enet	0.246567	7.46e-09	-0.29775	0.76589	0.954199	1
Brain_Frontal_Cortex_BA9	FLVCR1-AS1	1	213000000	213000000	0.8219	rs6679892	-3.222	rs2279692	0.608	-8.54	-1.302	413	14	lasso	0.657814	9.17e-29	1.82082	0.06863	0.543567	1
Brain_Frontal_Cortex_BA9	F5	1	169000000	170000000	0.3623	rs10158131	-3.163	rs10489185	0.156	4.46	-0.097	559	5	lasso	0.147936	1.1e-05	-0.46354	0.64298	0.925	1
Brain_Frontal_Cortex_BA9	BRINP2	1	177000000	177000000	0.2727	rs12125009	-3.44	rs932311	0.000134	3.23	0.726	463	463	blup	0.025466	0.047	0.32772	0.74313	0.946869	1
Brain_Frontal_Cortex_BA9	TSEN15	1	184000000	184000000	0.2959	rs732812	3.203	rs16823195	-0.00243	4.02	0.192	507	25	enet	0.07176	0.00203	-0.20212	0.83982	0.969902	1
Brain_Frontal_Cortex_BA9	RN7SKP160	1	174000000	174000000	0.1588	rs17353212	2.713	rs12140760	0.0294	-4.38	-0.276	275	275	blup	0.066134	0.00297	0.77211	0.44005	0.855181	1
Brain_Frontal_Cortex_BA9	EFCAB2	1	245000000	245000000	0.5742	rs7523252	-3.029	rs6700087	0.324	6.55	-1.484	474	6	lasso	0.347139	1.68e-12	-1.2814	0.20005	0.721013	1
Brain_Frontal_Cortex_BA9	CAPN8	1	224000000	224000000	0.2607	rs6674492	2.751	rs35164209	0.0456	3.74	0.248	391	9	lasso	0.049747	0.00894	-0.41434	0.67862	0.934009	1
Brain_Frontal_Cortex_BA9	CR1	1	208000000	208000000	0.3746	rs926631	-3.949	rs3849266	0.0835	-4.31	0.397	388	5	lasso	0.14017	1.9e-05	1.16378	0.24451	0.758372	1
Brain_Frontal_Cortex_BA9	C1orf146	1	92700000	92700000	0.3287	rs17880479	-2.82	rs2128648	-0.00807	3.35	1.743	356	356	blup	0.051931	0.00772	1.4136	0.15748	0.67537	1
Brain_Frontal_Cortex_BA9	EFCAB7	1	64000000	64000000	0.2549	rs855307	3.206	rs12119056	0.0141	-3.37	1.344	497	497	blup	0.034685	0.0249	-1.03846	0.29906	0.789362	1
Brain_Frontal_Cortex_BA9	INPP5B	1	38300000	38400000	0.5918	rs686083	3.654	rs4653329	0.245	6.11	-1.35	461	9	lasso	0.234006	1.98e-08	-1.51096	0.1308	0.641916	1
Brain_Frontal_Cortex_BA9	PHACTR4	1	28700000	28800000	0.3291	rs204066	3.216	rs7523070	0.0707	-4.69	-1.645	278	33	enet	0.150685	9.09e-06	0.52704	0.59816	0.912248	1
Brain_Frontal_Cortex_BA9	TCEA3	1	23700000	23800000	0.2989	rs2072944	3.02	rs2077066	0.191	-5.52	-0.162	314	14	enet	0.205243	1.75e-07	0.30486	0.76047	0.952631	1
Brain_Frontal_Cortex_BA9	C1orf134	1	16600000	16600000	0.1319	rs1763605	-3.666	rs6656611	0.103	4.18	-0.173	322	2	lasso	0.085752	0.000793	0.01187	0.99053	0.998609	1
Brain_Frontal_Cortex_BA9	GSTM2	1	110000000	110000000	0.3759	rs12049330	-3.008	rs6684608	0.00895	4.07	-0.321	458	28	enet	0.187283	6.57e-07	-0.13026	0.89636	0.980986	1
Brain_Frontal_Cortex_BA9	GBP7	1	89600000	89600000	0.2205	rs2624	3.587	rs4233337	0.113	4.34	-1.863	357	8	lasso	0.118359	8.63e-05	-1.80825	0.07057	0.548607	1
Brain_Frontal_Cortex_BA9	LEPROT	1	65900000	65900000	0.3161	rs2310752	-3.655	rs10889546	0.205	5.52	0.179	443	2	lasso	0.186235	7.09e-07	0.17704	0.85947	0.973536	1
Brain_Frontal_Cortex_BA9	SH3D21	1	36800000	36800000	0.4688	rs96067	-3.124	rs12116935	0.099	-4.19	-0.685	353	8	lasso	0.101308	0.000277	-0.34032	0.73361	0.944821	1
Brain_Frontal_Cortex_BA9	RP11-480I12.5	1	203000000	203000000	0.3268	rs14197	-2.494	rs11590469	0.187	-5.47	-0.111	454	2	lasso	0.171325	2.09e-06	0.19592	0.84467	0.9706	1
Brain_Frontal_Cortex_BA9	TNFRSF25	1	6520000	6530000	0.3548	rs4908864	3.417	rs4908554	0.0587	4.02	-0.503	419	6	lasso	0.120611	7.39e-05	-0.33503	0.7376	0.945415	1
Brain_Frontal_Cortex_BA9	TSTD1	1	161000000	161000000	0.2454	rs508744	3.449	rs4559524	0.1	4.45	0.701	438	5	lasso	0.178154	1.28e-06	0.71704	0.47335	0.867495	1
Brain_Frontal_Cortex_BA9	RP11-495P10.2	1	148000000	148000000	0.2752	rs2999617	-0.936	rs2932454	0.166	5	-0.855	34	4	lasso	0.162737	3.87e-06	-0.8504	0.3951	0.834759	1
Brain_Frontal_Cortex_BA9	CROCCP2	1	16900000	17000000	0.5305	rs157133	3.406	rs156908	0.0301	4.05	-2.447	263	33	enet	0.129422	4.02e-05	-1.77879	0.07527	0.555527	1
Brain_Frontal_Cortex_BA9	LINC00339	1	22400000	22400000	0.5718	rs7512059	-3.368	rs11586488	0.515	7.79	-1.964	519	3	lasso	0.497493	4.13e-19	-2.05391	0.03998	0.459757	1
Brain_Frontal_Cortex_BA9	C1orf229	1	247000000	247000000	0.2696	rs1778534	-2.726	rs10924919	0.0768	-5.01	-2.053	474	4	lasso	0.137057	2.36e-05	2.06762	0.03868	0.455263	1
Brain_Frontal_Cortex_BA9	HIST2H2BA	1	121000000	121000000	0.1355	rs2843025	2.167	rs6683357	0.0968	-3.79	1.532	78	3	lasso	0.085356	0.000815	-1.51	0.13104	0.642002	1
Brain_Frontal_Cortex_BA9	RP4-717I23.3	1	93700000	93800000	0.6617	rs4847235	2.827	rs573056	0.475	-8.27	2.145	299	16	lasso	0.577753	1.74e-23	-2.21334	0.02687	0.407934	1
Brain_Frontal_Cortex_BA9	SDHDP6	1	25600000	25600000	0.5009	rs3014712	-2.122	rs932372	0.251	5.83	0.804	373	8	lasso	0.326026	1.08e-11	0.58513	0.55846	0.898126	1
Brain_Frontal_Cortex_BA9	RP3-395M20.2	1	2420000	2420000	0.3165	rs897623	-3.32	rs4648390	0.137	4.15	-0.721	362	4	lasso	0.069762	0.00233	-0.71622	0.47386	0.867568	1
Brain_Frontal_Cortex_BA9	RP11-561I11.3	1	242000000	242000000	0.617	rs11581005	-3.866	rs1836768	0.47	7.48	-1.018	555	6	lasso	0.410877	4.23e-15	-1.07189	0.28377	0.782755	1
Brain_Frontal_Cortex_BA9	FAM96AP2	1	228000000	228000000	0.2799	rs10916232	2.681	rs513467	0.00471	3.33	0.144	343	343	blup	0.013364	0.112	-1.06737	0.2858	0.783765	1
Brain_Frontal_Cortex_BA9	DUTP6	1	167000000	167000000	0.1782	rs1476347	3.37	rs6677644	0.0672	-4.6	1.96	590	3	lasso	0.133059	3.12e-05	-1.361	0.17351	0.691287	1
Brain_Frontal_Cortex_BA9	CYP4A22-AS1	1	47600000	47600000	0.1593	rs607945	2.502	rs2494248	0.108	4.12	-0.228	416	4	lasso	0.094295	0.000445	-0.70185	0.48277	0.87021	1
Brain_Frontal_Cortex_BA9	RP11-527D7.1	1	242000000	242000000	0.3299	rs3014578	-2.902	rs3014553	0.105	4.41	-0.27	621	621	blup	0.031596	0.0307	0.24238	0.80848	0.963884	1
Brain_Frontal_Cortex_BA9	RP4-758J18.7	1	1360000	1360000	0.2843	rs2474460	-4.583	rs1810745	-0.00372	-3.56	0.901	292	292	blup	0.043678	0.0135	-0.42696	0.66941	0.932257	1
Brain_Frontal_Cortex_BA9	RP4-798A10.2	1	16800000	16800000	0.1963	rs1763605	-3.666	rs279028	0.0456	-3.58	2.9	237	237	blup	0.036547	0.0219	-1.75774	0.07879	0.563447	1
Brain_Frontal_Cortex_BA9	RP1-212P9.2	1	29200000	29200000	0.2323	rs12749276	-3.562	rs499062	-0.00721	-2.91	-1.331	314	314	blup	0.02273	0.057	-0.02015	0.98392	0.997291	1
Brain_Frontal_Cortex_BA9	NBPF2P	1	21800000	21800000	0.488	rs7512059	-3.75	rs4654947	0.401	-6.84	-0.54	374	6	lasso	0.398111	1.47e-14	0.5978	0.54998	0.895602	1
Brain_Frontal_Cortex_BA9	SLC2A1-AS1	1	43400000	43400000	0.5217	rs6688151	2.663	rs4306169	0.287	6.39	-0.503	435	26	enet	0.298837	1.09e-10	-0.85518	0.39245	0.834326	1
Brain_Frontal_Cortex_BA9	RP11-439E19.3	1	247000000	247000000	0.3118	rs12076987	-2.73	rs10754532	0.0211	-3.81	-1.299	438	21	enet	0.079607	0.0012	-0.17306	0.8626	0.974194	1
Brain_Frontal_Cortex_BA9	RP5-1074L1.1	1	111000000	111000000	0.2262	rs6676386	-3.1	rs3754443	0.00796	-3.6	-0.095	567	567	blup	0.078094	0.00133	0.63208	0.52734	0.886664	1
Brain_Frontal_Cortex_BA9	RP11-12L8.1	1	116000000	116000000	0.3908	rs6428892	-2.508	rs10923806	0.0508	-4.34	-0.265	475	475	blup	0.091624	0.000533	1.78481	0.07429	0.554892	1
Brain_Frontal_Cortex_BA9	GS1-304P7.2	1	187000000	187000000	0.164	rs10798035	-2.414	rs6689727	0.00852	3.76	0.197	387	387	blup	0.033271	0.0274	1.3946	0.16314	0.680737	1
Brain_Frontal_Cortex_BA9	RP5-994D16.9	1	43200000	43200000	0.2376	rs6688151	2.663	rs17386017	0.0378	4.23	-0.076	418	5	lasso	0.052247	0.00756	-0.19129	0.8483	0.971163	1
Brain_Frontal_Cortex_BA9	RP11-286B14.1	1	96000000	96200000	0.3362	rs6679428	3.267	rs10783011	0.0425	-3.77	1.307	437	437	blup	0.168006	2.65e-06	-2.22422	0.02613	0.405727	1
Brain_Frontal_Cortex_BA9	RP11-407H12.8	1	249000000	249000000	0.4502	rs12043704	2.739	rs28583369	0.034	-3.71	0.782	237	237	blup	0.085345	0.000815	-0.37905	0.70465	0.938223	1
Brain_Frontal_Cortex_BA9	GAPDHP58	1	120000000	120000000	0.2643	rs17023164	-3.083	rs10923838	0.0901	4.7	-0.575	435	4	lasso	0.11672	9.65e-05	-0.45189	0.65135	0.927889	1
Brain_Frontal_Cortex_BA9	RP11-385F5.4	1	237000000	237000000	0.2977	rs1773409	4.664	rs1891241	0.138	-4.71	-0.368	640	640	blup	0.158713	5.15e-06	1.71747	0.08589	0.578449	1
Brain_Frontal_Cortex_BA9	RP11-488P3.1	1	94200000	94200000	0.3648	rs28482008	3.704	rs10782967	0.235	5.57	-1.316	435	8	lasso	0.20838	1.38e-07	-1.39675	0.16249	0.680193	1
Brain_Frontal_Cortex_BA9	RP1-140A9.1	1	1820000	1820000	0.5183	rs2474460	-4.583	rs16824526	0.358	-6.72	2.012	318	12	enet	0.351911	1.1e-12	-2.70526	0.00683	0.246635	1
Brain_Frontal_Cortex_BA9	RP11-418J17.1	1	120000000	120000000	0.5048	rs17023164	-3.083	rs4508058	0.307	-6.28	1.036	416	12	lasso	0.34171	2.73e-12	-0.6887	0.49101	0.873817	1
Brain_Frontal_Cortex_BA9	RP11-88H9.2	1	113000000	113000000	0.5599	rs2995762	3.042	rs6681719	0.456	7.32	2.964	574	6	lasso	0.45303	5.66e-17	3.05605	0.00224	0.147095	1
Brain_Frontal_Cortex_BA9	RP5-943J3.1	1	90300000	90300000	0.2147	rs2703984	2.397	rs2146338	0.11	-4.51	-0.397	376	4	lasso	0.080972	0.00109	0.39537	0.69257	0.935938	1
Brain_Frontal_Cortex_BA9	RP5-827C21.4	1	235000000	235000000	0.5786	rs2793861	-3.073	rs7524822	0.0729	-4.32	-0.846	633	69	enet	0.169459	2.39e-06	-0.24584	0.8058	0.963355	1
Brain_Frontal_Cortex_BA9	RP5-1109J22.1	1	46900000	46900000	0.3672	rs2236560	3.429	rs2145408	0.14	4.98	-1.903	358	358	blup	0.181436	1.01e-06	-1.52587	0.12704	0.636814	1
Brain_Frontal_Cortex_BA9	RP11-5P18.10	1	16400000	16400000	0.2903	rs1763605	-3.666	rs17416878	-0.00182	3.98	-1.102	379	5	lasso	0.054873	0.00633	-1.56809	0.11686	0.621639	1
Brain_Frontal_Cortex_BA9	RP5-896L10.1	1	99500000	99600000	0.2503	rs12079791	2.734	rs7539323	0.0139	3.59	-0.012	414	18	enet	0.077437	0.00139	0.14299	0.88629	0.978537	1
Brain_Frontal_Cortex_BA9	RP11-421L21.3	1	102000000	102000000	0.3573	rs9434158	3.017	rs4617425	0.108	4.61	0.497	495	495	blup	0.139831	1.95e-05	0.11669	0.90711	0.982528	1
Brain_Frontal_Cortex_BA9	GS1-304P7.1	1	187000000	187000000	0.1298	rs10798035	-2.414	rs6672836	0.0251	4.02	0.128	387	387	blup	0.044368	0.0129	0.25697	0.7972	0.961562	1
Brain_Frontal_Cortex_BA9	RP11-547D24.1	1	1940000	1950000	0.3191	rs2474460	-4.583	rs13303344	0.323	-6.23	-1.178	365	1	lasso	0.319195	1.95e-11	1.178	0.2388	0.753445	1
Brain_Frontal_Cortex_BA9	RP11-422J8.1	1	37900000	37900000	0.4861	rs686083	3.654	rs2492301	0.379	-6.91	0.151	437	9	lasso	0.386356	4.55e-14	-0.02496	0.98009	0.996713	1
Brain_Frontal_Cortex_BA9	MT1XP1	1	16600000	16600000	0.2519	rs1763605	-3.666	rs4661733	-0.00335	3.49	-1.577	317	317	blup	0.06288	0.0037	-1.08618	0.2774	0.778688	1
Brain_Frontal_Cortex_BA9	ANKRD65	1	1350000	1360000	0.5458	rs2474460	-4.583	rs2765021	0.21	-5.73	1.16	292	292	blup	0.171685	2.04e-06	-2.3035	0.02125	0.381585	1
Brain_Frontal_Cortex_BA9	RP11-108M9.5	1	17200000	17200000	0.2497	rs157133	3.406	rs2311528	0.0147	4.11	0.837	339	339	blup	0.058256	0.00504	2.02358	0.04301	0.470347	1
Brain_Frontal_Cortex_BA9	RP11-399E6.1	1	41700000	41800000	0.2531	rs12121539	3.611	rs7546898	0.0668	-4.02	1.08	429	429	blup	0.058687	0.0049	-2.29677	0.02163	0.384269	1
Brain_Frontal_Cortex_BA9	RP11-122G18.5	1	161000000	161000000	0.241	rs11588796	3.049	rs16832908	0.0395	-4.01	1.572	405	6	lasso	0.055704	0.00599	-1.4266	0.1537	0.671522	1
Brain_Frontal_Cortex_BA9	NSRP1P1	1	78300000	78300000	0.2196	rs6696083	2.58	rs6665090	0.00312	3.42	0.237	384	384	blup	0.064404	0.00334	-0.87833	0.37977	0.82919	1
Brain_Frontal_Cortex_BA9	RP11-170N11.1	1	83400000	83500000	0.367	rs4662170	-3.194	rs4146730	0.245	5.39	1.26	410	19	enet	0.207798	1.44e-07	1.20405	0.22857	0.74458	1
Brain_Frontal_Cortex_BA9	CCDC163P	1	46000000	46000000	0.6147	rs13374935	3.228	rs2991966	0.542	7.99	-2.322	283	20	enet	0.520919	2.6e-20	-2.5184	0.01179	0.307075	1
Brain_Frontal_Cortex_BA9	SNX25P1	1	212000000	212000000	0.1999	rs868113	-3.147	rs11580728	0.0161	4.38	-1.016	423	3	lasso	0.068618	0.00251	-1.11062	0.26673	0.772067	1
Brain_Frontal_Cortex_BA9	RP4-782G3.1	1	167000000	167000000	0.3112	rs1476347	3.37	rs6690192	0.207	5.11	-0.59	588	588	blup	0.162709	3.87e-06	-1.2797	0.20065	0.72179	1
Brain_Frontal_Cortex_BA9	RP11-337C18.8	1	147000000	147000000	0.1402	rs10900314	-2.406	rs17359629	0.0248	3.6	-0.569	380	380	blup	0.067524	0.0027	-1.1632	0.24475	0.758372	1
Brain_Frontal_Cortex_BA9	FLG-AS1	1	152000000	152000000	0.8007	rs1201651	3.775	rs1552991	0.343	6.51	-0.029	376	16	lasso	0.414045	3.09e-15	0.41841	0.67564	0.933623	1
Brain_Frontal_Cortex_BA9	RP11-295M18.2	1	221000000	221000000	0.482	rs6541152	-4.328	rs11118622	0.0781	4.65	0.497	402	7	lasso	0.094091	0.000451	1.41012	0.15851	0.6766	1
Brain_Frontal_Cortex_BA9	RP11-108M9.4	1	17200000	17200000	0.5414	rs157133	3.406	rs279782	0.138	4.65	1.472	340	340	blup	0.136754	2.41e-05	1.22978	0.21878	0.735516	1
Brain_Frontal_Cortex_BA9	OR2W3	1	248000000	248000000	0.4817	rs4478844	2.594	rs7514184	0.0106	-3.85	-1.214	463	40	enet	0.112748	0.000127	1.81991	0.06877	0.543567	1
Brain_Frontal_Cortex_BA9	RP11-656D10.3	1	41000000	41000000	0.4236	rs4660469	-2.688	rs6600338	0.175	-5.12	-0.641	435	6	lasso	0.139243	2.03e-05	0.29773	0.76591	0.954199	1
Brain_Frontal_Cortex_BA9	RP11-431K24.1	1	8090000	8180000	0.3089	rs301805	2.986	rs9756	0.142	5.11	-0.433	368	4	lasso	0.153806	7.29e-06	-0.54007	0.58915	0.909013	1
Brain_Frontal_Cortex_BA9	NPPA-AS1	1	11900000	11900000	0.5154	rs4845895	2.755	rs535107	0.342	-7.03	0.308	478	6	lasso	0.429785	6.35e-16	-0.04682	0.96266	0.993835	1
Brain_Frontal_Cortex_BA9	MRPL20	1	1340000	1340000	0.2661	rs2235536	4.493	rs35242196	0.183	5.02	0.057	279	2	lasso	0.172034	1.99e-06	0.08194	0.9347	0.988156	1
Brain_Frontal_Cortex_BA9	VSIG8	1	160000000	160000000	0.3248	rs4133290	2.824	rs4133290	0.135	5.37	2.824	510	16	enet	0.230289	2.63e-08	2.60061	0.00931	0.282565	1
Brain_Frontal_Cortex_BA9	TTC4	1	55200000	55200000	0.4336	rs12040312	2.938	rs1368883	-0.00861	-3.38	0.474	527	527	blup	0.039383	0.018	0.29317	0.76939	0.955085	1
Brain_Frontal_Cortex_BA9	AL139147.1	1	67100000	67100000	0.3089	rs7515444	-3.155	rs963141	0.101	-4.32	-1.314	567	7	lasso	0.113566	0.00012	1.16402	0.24442	0.758372	1
Brain_Frontal_Cortex_BA9	RP11-261C10.7	1	243000000	243000000	0.2901	rs2994339	3.406	rs2998676	0.0533	-3.98	-1.449	336	12	enet	0.066298	0.00294	0.53814	0.59048	0.909474	1
Brain_Frontal_Cortex_BA9	FPGT	1	74700000	74700000	0.244	rs4556311	3.222	rs11210395	0.00781	-4.17	0.75	361	3	lasso	0.041668	0.0154	-0.65547	0.51217	0.881961	1
Brain_Frontal_Cortex_BA9	RP11-488L18.10	1	247000000	247000000	0.3955	rs1778534	-2.777	rs10924961	0.119	-4.89	0.044	465	6	lasso	0.153798	7.3e-06	0.27358	0.78441	0.958845	1
Brain_Frontal_Cortex_BA9	RP1-39G22.7	1	40700000	40700000	0.2482	rs11584246	2.542	rs6600322	0.0193	-4.14	0.122	409	409	blup	0.047677	0.0103	-0.15546	0.87646	0.977056	1
Brain_Frontal_Cortex_BA9	RP4-597A16.2	1	13800000	13800000	0.3125	rs404658	-3.628	rs2990683	0.154	4.98	0.882	376	1	lasso	0.073748	0.00178	0.882	0.37778	0.828498	1
Brain_Frontal_Cortex_BA9	RP5-968P14.2	1	27000000	27000000	0.2007	rs11247946	2.497	rs34216334	0.03	-3.54	1.108	326	326	blup	0.068591	0.00252	-0.44287	0.65786	0.929	1
Brain_Frontal_Cortex_BA9	RP11-92G12.3	1	201000000	201000000	0.7089	rs11579874	-3.251	rs3806358	0.519	-7.79	-0.765	541	50	enet	0.506862	1.39e-19	1.15134	0.24959	0.762255	1
Brain_Frontal_Cortex_BA9	RP11-439E19.10	1	247000000	247000000	0.3032	rs12076987	-2.73	rs4130317	0.049	4.27	-1.154	435	21	enet	0.141946	1.68e-05	-1.3288	0.18391	0.703229	1
Brain_Frontal_Cortex_BA9	RP11-552M11.8	1	112000000	112000000	0.4034	rs17027794	-3.4	rs1264892	0.185	-5.18	1.35	610	6	lasso	0.160893	4.41e-06	-1.20263	0.22912	0.74476	1
Brain_Frontal_Cortex_BA9	RP11-174G17.2	1	18400000	18400000	0.5287	rs12401347	4.488	rs17433514	0.0915	4.56	-0.216	652	652	blup	0.075109	0.00162	-0.63657	0.5244	0.885287	1
Brain_Frontal_Cortex_BA9	ESPNP	1	17000000	17000000	0.4023	rs157133	3.406	rs1022579	0.00398	3.53	1.23	262	31	enet	0.056424	0.0057	1.30812	0.19083	0.71056	1
Brain_Frontal_Cortex_BA9	RP3-333A15.2	1	71500000	71500000	0.2757	rs4233083	2.972	rs4612577	0.131	-5.44	2.635	387	5	lasso	0.201248	2.35e-07	-2.08762	0.03683	0.449229	1
Brain_Frontal_Cortex_BA9	RP11-338N10.1	1	7750000	7750000	0.6838	rs17030993	-3.487	rs2995032	0.411	7.18	-1.062	464	10	lasso	0.45426	4.97e-17	-1.00227	0.31621	0.798231	1
Brain_Frontal_Cortex_BA9	RP5-1092A3.4	1	28600000	28600000	0.706	rs1283628	3.011	rs905909	0.526	-8.32	0.121	255	7	enet	0.523382	1.93e-20	-0.11628	0.90743	0.982644	1
Brain_Frontal_Cortex_BA9	RP1-79C4.4	1	171000000	171000000	0.3014	rs4656233	2.477	rs10919449	0.122	4.85	-0.927	456	20	enet	0.256392	3.44e-09	-0.18533	0.85297	0.972262	1
Brain_Frontal_Cortex_BA9	RP4-758J24.5	1	54500000	54500000	0.415	rs12040312	2.938	rs12078646	-0.00701	3.29	-1.109	482	482	blup	0.018743	0.0756	-1.20298	0.22898	0.74458	1
Brain_Frontal_Cortex_BA9	RP4-739H11.4	1	41200000	41200000	0.2119	rs12121539	3.611	rs753753	0.115	4.57	0.668	422	5	lasso	0.078648	0.00128	0.86163	0.38889	0.832182	1
Brain_Frontal_Cortex_BA9	RP11-156E8.1	1	245000000	245000000	0.7355	rs4658748	2.869	rs2050632	0.57	-8.43	-1.468	464	27	enet	0.615202	8.08e-26	1.50616	0.13203	0.643296	1
Brain_Frontal_Cortex_BA9	RP4-740C4.7	1	2290000	2300000	0.322	rs2474460	-4.583	rs2055204	0.206	-5.21	-1.863	355	3	lasso	0.148753	1.04e-05	2.21975	0.02644	0.406199	1
Brain_Frontal_Cortex_BA9	RP5-1024N4.4	1	48700000	48700000	0.2341	rs320031	2.719	rs12135744	0.114	4.78	1.734	485	7	lasso	0.109013	0.000164	1.63472	0.10211	0.603254	1
Brain_Frontal_Cortex_BA9	RP11-190A12.8	1	160000000	160000000	0.6003	rs4133290	2.822	rs4074846	0.351	6.82	2.057	511	10	lasso	0.452072	6.26e-17	2.81369	0.0049	0.212015	1
Brain_Frontal_Cortex_BA9	RP11-378J18.8	1	223000000	223000000	0.487	rs4846366	-3.218	rs17532708	0.295	6.42	1.185	325	8	lasso	0.379196	8.94e-14	1.84865	0.06451	0.532767	1
Brain_Frontal_Cortex_BA9	RP11-295M18.6	1	221000000	221000000	0.334	rs6541152	-4.328	rs11118622	0.18	5.36	0.497	402	10	enet	0.176186	1.47e-06	0.74511	0.4562	0.860913	1
Brain_Frontal_Cortex_BA9	RP11-17E13.2	1	75200000	75200000	0.6032	rs274604	-2.295	rs6662846	0.404	-6.98	-1.126	377	12	lasso	0.402272	9.84e-15	1.43057	0.15255	0.67026	1
Brain_Frontal_Cortex_BA9	RP11-561I11.4	1	242000000	242000000	0.7377	rs11581005	-3.866	rs1836768	0.507	7.71	-1.018	550	6	lasso	0.457939	3.35e-17	-1.114	0.26528	0.771	1
Brain_Frontal_Cortex_BA9	RP11-33M22.2	1	182000000	182000000	0.2037	rs4262503	3.323	rs3856101	0.0616	3.86	-1.8	491	491	blup	0.080985	0.00109	-1.31544	0.18836	0.708738	1
Brain_Frontal_Cortex_BA9	GS1-304P7.3	1	186000000	186000000	0.1723	rs6425015	2.509	rs6678912	0.0416	-4.26	-0.728	386	386	blup	0.086763	0.000741	0.15001	0.88076	0.977602	1
Brain_Frontal_Cortex_BA9	RP5-1098D14.1	1	179000000	179000000	0.268	rs4652341	3.127	rs10913567	0.0134	3.58	1.306	376	376	blup	0.061889	0.00395	0.56958	0.56896	0.902366	1
Brain_Frontal_Cortex_BA9	RP4-621B10.8	1	92700000	92700000	0.1628	rs17880479	-2.82	rs2391140	0.0963	4.37	-0.809	381	3	lasso	0.143412	1.52e-05	-0.89431	0.37115	0.826314	1
Brain_Frontal_Cortex_BA9	DPM1	20	49551404	49575092	0.363	rs6096022	3.01	rs761374	0.00615	-3.33	-0.053	475	475	blup	0.00619	0.192	1.2277	0.219541	0.736436	1
Brain_Frontal_Cortex_BA9	CYP24A1	20	52769988	52790512	0.438	rs6127119	-2.96	rs2248359	0.26596	-6.28	-0.872	604	3	lasso	0.22083	5.41e-08	0.5508	0.581755	0.906825	1
Brain_Frontal_Cortex_BA9	RTFDC1	20	55043647	55093943	0.306	rs2426644	-2.8	rs2056	0.03892	-3.86	1.029	586	586	blup	0.05228	0.00754	-1.4553	0.145594	0.660774	1
Brain_Frontal_Cortex_BA9	ATP9A	20	50213053	50385173	0.408	rs6091384	-2.71	rs6096477	0.04598	-4	1.479	537	537	blup	0.04368	0.0135	-2.1074	0.035079	0.442464	1
Brain_Frontal_Cortex_BA9	SLC4A11	20	3208063	3219836	0.307	rs6076520	-2.7	rs4507156	0.13588	4.79	1.889	439	5	lasso	0.1383	2.17e-05	1.7671	0.077214	0.560103	1
Brain_Frontal_Cortex_BA9	TMEM230	20	5080486	5093749	0.493	rs2423067	3.98	rs6038067	0.07815	-4.49	-0.674	609	609	blup	0.08807	0.000678	-0.9574	0.338389	0.812142	1
Brain_Frontal_Cortex_BA9	DZANK1	20	18364011	18447770	0.255	rs6075413	3.79	rs6081362	0.13125	4.8	2.907	459	9	lasso	0.13891	2.08e-05	3.5522	0.000382	0.0601139	1
Brain_Frontal_Cortex_BA9	C20orf26	20	20037262	20341346	0.312	rs17717757	3.07	rs4547592	0.15812	5	0.803	660	7	lasso	0.14309	1.55e-05	0.7386	0.460123	0.862166	1
Brain_Frontal_Cortex_BA9	VSX1	20	25051521	25062996	0.519	rs6115089	-2.31	rs743018	0.16614	-4.89	-0.369	474	7	lasso	0.22627	3.57e-08	-0.0223	0.982198	0.997174	1
Brain_Frontal_Cortex_BA9	ABHD12	20	25275379	25371619	0.087	rs6115089	-2.31	rs449370	0.07262	4.09	0.517	363	5	lasso	0.09149	0.000538	0.4407	0.659464	0.929501	1
Brain_Frontal_Cortex_BA9	NINL	20	25433341	25566153	0.231	rs6115089	-2.31	rs7260957	0.07485	4	0.0789	266	4	lasso	0.08653	0.000753	-0.0895	0.928656	0.98699	1
Brain_Frontal_Cortex_BA9	CD40	20	44746911	44758502	0.295	rs3848726	-4.59	rs4239702	0.11667	-4.72	0.272	498	5	lasso	0.08612	0.000774	-0.2394	0.81077	0.964105	1
Brain_Frontal_Cortex_BA9	UQCC1	20	33890369	33999944	0.182	rs6120904	3.95	rs224331	-0.00693	-3.74	-1.074	329	19	enet	0.08541	0.000811	0.213	0.831323	0.968737	1
Brain_Frontal_Cortex_BA9	PABPC1L	20	43538703	43587676	0.279	rs8116486	-2.74	rs6031849	0.17035	-4.91	-0.383	415	3	lasso	0.16785	2.68e-06	0.3821	0.702379	0.937764	1
Brain_Frontal_Cortex_BA9	NELFCD	20	57556263	57570188	0.421	rs11908181	2.66	rs2295357	0.13966	-4.94	0.706	555	555	blup	0.14193	1.68e-05	-0.2385	0.811512	0.964248	1
Brain_Frontal_Cortex_BA9	MTG2	20	60758085	60778624	0.316	rs6089533	-3.23	rs13037893	0.00909	3.42	-0.044	504	504	blup	0.03803	0.0198	-1.0886	0.276336	0.777874	1
Brain_Frontal_Cortex_BA9	TCFL5	20	61472512	61493115	0.339	rs6011534	-2.78	rs3664	0.17061	4.95	-0.072	481	6	lasso	0.17784	1.31e-06	0.127	0.898927	0.981304	1
Brain_Frontal_Cortex_BA9	BIRC7	20	61867235	61871859	0.466	rs6011534	-2.78	rs6062830	0.264	-5.93	-1.025	492	7	lasso	0.3155	2.68e-11	1.3636	0.172691	0.690282	1
Brain_Frontal_Cortex_BA9	NKAIN4	20	61872136	61904046	0.362	rs310627	-2.81	rs1555337	0.19753	4.91	-0.589	497	8	lasso	0.25404	4.15e-09	-0.4711	0.637593	0.924015	1
Brain_Frontal_Cortex_BA9	NDUFAF5	20	13765596	13799067	0.215	rs6134989	2.63	rs4813139	0.06178	-4.13	0.322	380	380	blup	0.11221	0.000132	0.2574	0.796845	0.961556	1
Brain_Frontal_Cortex_BA9	CDS2	20	5107432	5178533	0.5	rs2423067	3.98	rs6107589	0.00317	4.23	-0.229	604	604	blup	0.07671	0.00146	-0.0275	0.978027	0.996554	1
Brain_Frontal_Cortex_BA9	SNPH	20	1246960	1289972	0.432	rs12625746	2.84	rs6033950	0.17166	4.64	-0.23	701	6	lasso	0.10454	0.000222	-0.1245	0.90088	0.981562	1
Brain_Frontal_Cortex_BA9	SIRPB1	20	1544167	1600707	0.891	rs6137005	4.01	rs6075340	0.7126	9.14	2.689	626	14	lasso	0.71534	2.23e-33	2.6784	0.007397	0.253929	1
Brain_Frontal_Cortex_BA9	MROH8	20	35729629	35807991	0.394	rs6030416	2.11	rs6017596	0.1168	-4.27	-1.8	317	317	blup	0.17833	1.26e-06	0.9256	0.354666	0.819043	1
Brain_Frontal_Cortex_BA9	IDH3B	20	2639041	2644865	0.697	rs6047163	-2.88	rs3818060	0.07702	-4.97	0.078	575	575	blup	0.19907	2.76e-07	-0.5789	0.562659	0.900132	1
Brain_Frontal_Cortex_BA9	E2F1	20	32263489	32274210	0.152	rs6059498	-2.91	rs7274811	0.04332	-3.54	-1.624	271	13	enet	0.08029	0.00115	1.5231	0.127734	0.637907	1
Brain_Frontal_Cortex_BA9	WFDC2	20	44098346	44110172	0.289	rs3848715	-4.08	rs3746593	-0.00671	-3.71	0.087	494	20	enet	0.05294	0.00721	-1.3183	0.187388	0.708048	1
Brain_Frontal_Cortex_BA9	MAP1LC3A	20	33134658	33148149	0.235	rs6579211	2.76	rs6059909	0.10713	5.44	-0.18	304	304	blup	0.16393	3.55e-06	-0.2207	0.825295	0.967278	1
Brain_Frontal_Cortex_BA9	APMAP	20	24943561	24973615	0.254	rs6115089	-2.31	rs4815279	0.09978	-3.95	-0.006	487	6	lasso	0.09825	0.00034	0.0879	0.92999	0.987087	1
Brain_Frontal_Cortex_BA9	GCNT7	20	55066548	55100859	0.271	rs6099392	3.02	rs1276336	-0.00854	-3.28	-1.92	604	604	blup	0.11417	0.000115	1.853	0.063878	0.531835	1
Brain_Frontal_Cortex_BA9	HMGB1P1	20	56063448	56064083	0.35	rs6099392	3.02	rs6025742	0.02357	3.93	-0.439	686	7	lasso	0.0534	0.00699	-0.0577	0.953978	0.992228	1
Brain_Frontal_Cortex_BA9	WFDC3	20	44376583	44420571	0.622	rs3848726	-4.59	rs2664529	0.43788	-7.46	0.82	529	6	lasso	0.42131	1.5e-15	-0.7662	0.443584	0.856383	1
Brain_Frontal_Cortex_BA9	STAU1	20	47729878	47804904	0.186	rs3091796	3	rs348274	-0.00298	-4.11	-1.414	457	457	blup	0.04775	0.0102	1.4575	0.144973	0.659734	1
Brain_Frontal_Cortex_BA9	RBPJL	20	43935491	43945803	0.267	rs6130867	2.96	rs6073718	0.00905	-3.51	1.612	481	481	blup	0.06544	0.00311	0.3401	0.733782	0.944821	1
Brain_Frontal_Cortex_BA9	BCAS4	20	49411431	49493714	0.343	rs6096022	3.01	rs12480466	0.19485	-5.62	-2	495	7	lasso	0.21435	8.82e-08	1.6971	0.089679	0.584449	1
Brain_Frontal_Cortex_BA9	PANK2	20	3869516	3907605	0.341	rs835873	3.23	rs4815628	0.03287	4.03	-0.013	558	8	lasso	0.10522	0.000212	-1.6907	0.0909	0.586411	1
Brain_Frontal_Cortex_BA9	FAM182A	20	26035291	26073683	0.571	rs1937065	-2.4	rs958075	0.15268	5.99	-0.07	85	9	lasso	0.38012	8.19e-14	-0.6203	0.535053	0.890071	1
Brain_Frontal_Cortex_BA9	PSMF1	20	1093906	1160596	0.44	rs976165	2.95	rs3787573	0.19078	-5.32	-1.18	711	15	enet	0.23321	2.1e-08	1.7582	0.078715	0.563447	1
Brain_Frontal_Cortex_BA9	NRSN2	20	327426	340304	0.52	rs8124562	3.12	rs282166	0.0356	3.69	1.0342	452	10	lasso	0.02985	0.0347	1.8719	0.061226	0.525227	1
Brain_Frontal_Cortex_BA9	MKKS	20	10381657	10414870	0.731	rs6039668	-3.17	rs6108559	0.01417	-3.7	-1.134	578	22	lasso	0.02446	0.0504	1.2152	0.224306	0.741243	1
Brain_Frontal_Cortex_BA9	ITPA	20	3189514	3204516	0.488	rs6076520	-2.7	rs7270101	0.42541	-7.08	2.086	439	6	lasso	0.43879	2.52e-16	-2.2858	0.022267	0.386224	1
Brain_Frontal_Cortex_BA9	MCM8	20	5931298	5975852	0.594	rs6085298	3.22	rs454422	0.13175	-5.12	-1.626	604	13	lasso	0.14154	1.73e-05	2.0188	0.043506	0.471351	1
Brain_Frontal_Cortex_BA9	CEP250	20	34042985	34099804	0.594	rs6120904	3.97	rs224415	0.19735	-5.71	-0.764	325	35	enet	0.21921	6.11e-08	1.2723	0.20328	0.724142	1
Brain_Frontal_Cortex_BA9	MMP24-AS1	20	33804265	33865934	0.573	rs6120904	3.9	rs6060341	0.44359	-7.35	0.36	344	5	lasso	0.42998	6.22e-16	-0.1473	0.88286	0.977952	1
Brain_Frontal_Cortex_BA9	ZBTB46	20	62375019	62462597	0.293	rs13038219	2.64	rs6122172	0.15288	4.94	-0.549	435	4	lasso	0.20799	1.42e-07	-0.9224	0.356322	0.819821	1
Brain_Frontal_Cortex_BA9	ZNF337	20	25666203	25677477	0.284	rs1937065	-2.4	rs4815438	0.02999	-3.53	0.487	240	240	blup	0.02374	0.0531	0.4047	0.685724	0.935013	1
Brain_Frontal_Cortex_BA9	RBBP8NL	20	60985293	61002589	0.533	rs2243399	2.62	rs6121588	0.34177	6.46	-1.41	478	3	lasso	0.26525	1.7e-09	-1.3958	0.162786	0.680399	1
Brain_Frontal_Cortex_BA9	LINC00266-1	20	62934504	62944485	0.319	rs13038219	2.64	rs2983432	0.01705	-3.97	0.233	212	24	enet	0.10412	0.000229	-0.5597	0.575715	0.904563	1
Brain_Frontal_Cortex_BA9	SLC13A3	20	45186463	45304714	0.288	rs6094270	3.02	rs2694876	0.11849	4.93	-0.595	567	3	lasso	0.10846	0.00017	-0.5876	0.556831	0.897604	1
Brain_Frontal_Cortex_BA9	ADRA1D	20	4201329	4229721	0.406	rs835873	3.23	rs3787441	0.23821	-5.47	-1.111	638	7	lasso	0.19766	3.06e-07	1.474	0.140475	0.655663	1
Brain_Frontal_Cortex_BA9	FAM182B	20	25744102	25848861	0.514	rs1937065	-2.4	rs6076347	0.16533	-5.8	0.616	157	10	lasso	0.23993	1.25e-08	-0.3008	0.763541	0.953659	1
Brain_Frontal_Cortex_BA9	SYCP2	20	58438618	58508710	0.359	rs1474909	-3.74	rs6092883	0.02478	-3.1	0.842	620	9	lasso	0.00727	0.176	-0.9432	0.345596	0.814594	1
Brain_Frontal_Cortex_BA9	SNHG17	20	37049235	37063996	0.742	rs16987521	-4.04	rs1739652	0.42735	7.49	-1.82	477	11	lasso	0.46736	1.21e-17	-1.7002	0.089089	0.583284	1
Brain_Frontal_Cortex_BA9	NCOA6	20	33284722	33413452	0.114	rs6120904	3.58	rs6059916	-0.00666	4.03	-0.781	348	348	blup	0.02454	0.0502	-0.8682	0.385304	0.831664	1
Brain_Frontal_Cortex_BA9	RP4-610C12.4	20	29513582	29521213	0.301	rs17327630	2.77	rs1811868	0.29668	6.02	0.6424	66	15	enet	0.29509	1.49e-10	0.91	0.362827	0.822703	1
Brain_Frontal_Cortex_BA9	CPNE1	20	34213953	34252681	0.295	rs6120904	4.04	rs6060578	0.30662	-6.68	-1.025	299	10	lasso	0.34606	1.85e-12	1.183	0.236792	0.752121	1
Brain_Frontal_Cortex_BA9	FASTKD5	20	3127165	3129906	0.295	rs999409	-2.86	rs2422859	-0.00823	-3.3	0.154	419	419	blup	0.06005	0.00447	0.4594	0.645973	0.925835	1
Brain_Frontal_Cortex_BA9	VPS16	20	2821349	2847378	0.238	rs999409	-2.28	rs615568	0.10712	4.09	-1.345	531	4	lasso	0.04446	0.0128	-1.3446	0.178753	0.696922	1
Brain_Frontal_Cortex_BA9	RPL36P4	20	34132175	34132492	0.522	rs6120904	3.96	rs17092784	0.4402	7.36	-1.98	314	36	enet	0.43085	5.7e-16	-1.4056	0.159838	0.677789	1
Brain_Frontal_Cortex_BA9	RP4-564F22.5	20	37034658	37045444	0.427	rs16987521	-4.04	rs1739644	0.2614	5.64	-1.533	481	5	lasso	0.2216	5.1e-08	-1.3734	0.169613	0.686725	1
Brain_Frontal_Cortex_BA9	RP4-610C12.3	20	29521637	29522987	0.139	rs17327630	2.77	rs1811868	0.14265	4.38	0.6454	67	1	lasso	0.11656	9.76e-05	0.6454	0.518652	0.883429	1
Brain_Frontal_Cortex_BA9	HAR1A	20	61733672	61735738	0.577	rs6011534	-2.78	rs16983539	0.10874	-4.76	-0.761	514	40	enet	0.15831	5.3e-06	-0.8049	0.420884	0.846793	1
Brain_Frontal_Cortex_BA9	RP5-1043L13.1	20	58662895	59102516	0.25	rs1474909	-3.74	rs2025050	-0.00824	-3.71	1.991	599	599	blup	0.00958	0.148	-0.2582	0.796254	0.961556	1
Brain_Frontal_Cortex_BA9	HAR1B	20	61726845	61733482	0.411	rs6011534	-2.78	rs6090243	0.05169	3.99	-1.181	514	7	lasso	0.08645	0.000757	-1.8815	0.059905	0.522692	1
Brain_Frontal_Cortex_BA9	RP11-112L6.4	20	48789087	48793096	0.274	rs3761177	-3.46	rs6020311	0.29398	6.08	0.672	431	3	lasso	0.28277	4.13e-10	0.6722	0.501484	0.877904	1
Brain_Frontal_Cortex_BA9	LINC00493	20	18548064	18550207	0.303	rs6075413	3.79	rs6132086	0.20182	-5.72	-0.267	472	11	lasso	0.21643	7.54e-08	0.2614	0.793818	0.960882	1
Brain_Frontal_Cortex_BA9	MLLT10P1	20	29637799	29638060	0.15	rs17327630	2.77	rs6088273	0.06794	3.76	-0.25	100	13	enet	0.10116	0.000279	1.4211	0.155298	0.673265	1
Brain_Frontal_Cortex_BA9	RP3-477O4.16	20	34106682	34107108	0.309	rs6120904	3.98	rs4911507	0.28311	6.13	-2.142	315	11	lasso	0.26894	1.27e-09	-1.7389	0.082052	0.569437	1
Brain_Frontal_Cortex_BA9	PRDM15	21	43218385	43299591	0.387	rs8126818	3.26	rs12151990	0.1521	-4.38	0.824	782	3	lasso	0.133767	2.97e-05	-0.3807	0.703415	0.938211	1
Brain_Frontal_Cortex_BA9	COL6A1	21	47401651	47424964	0.318	rs2838965	-3.24	rs3827270	0.06653	5.03	2.206	471	4	lasso	0.186281	7.07e-07	1.4117	0.158031	0.675501	1
Brain_Frontal_Cortex_BA9	TMEM50B	21	34804792	34852318	0.195	rs2409476	3	rs2834220	0.0575	-3.91	-0.885	459	2	lasso	-0.000355	0.33	1.0109	0.312061	0.796166	1
Brain_Frontal_Cortex_BA9	N6AMT1	21	30244513	30257693	0.195	rs2831943	2.74	rs8134005	0.07999	-4.72	0.739	472	5	lasso	0.06257	0.00377	-0.5996	0.548745	0.895421	1
Brain_Frontal_Cortex_BA9	RWDD2B	21	30376705	30391699	0.565	rs2831943	2.74	rs2832155	0.4094	7.18	1.53	431	7	lasso	0.436016	3.35e-16	1.4494	0.147224	0.663045	1
Brain_Frontal_Cortex_BA9	KCNJ6	21	38979678	39288749	0.439	rs2226358	-2.96	rs2835833	0.19161	-5.02	-0.644	545	9	lasso	0.144623	1.39e-05	0.2219	0.82443	0.967183	1
Brain_Frontal_Cortex_BA9	LCA5L	21	40777770	40817729	0.571	rs1006601	3.09	rs9983435	0.41516	7.07	-0.348	685	27	enet	0.429868	6.3e-16	-0.8363	0.402964	0.838494	1
Brain_Frontal_Cortex_BA9	CBR1	21	37443248	37445464	0.287	rs2409758	3.41	rs219738	-0.00835	3.65	-0.156	512	512	blup	0.01447	0.103	-2.0226	0.043118	0.470347	1
Brain_Frontal_Cortex_BA9	CBR3	21	37507210	37518864	0.299	rs2409758	3.41	rs8126939	0.14013	-4.77	3.354	502	5	lasso	0.130353	3.77e-05	-3.3076	0.000941	0.0931234	1
Brain_Frontal_Cortex_BA9	RSPH1	21	43892596	43916464	0.495	rs4148117	-2.64	rs9979100	0.24178	5.79	-1.087	725	8	lasso	0.253647	4.28e-09	-1.1149	0.264887	0.770833	1
Brain_Frontal_Cortex_BA9	HSF2BP	21	44949072	45079374	0.218	rs162383	2.91	rs162377	0.03885	-3.9	-1.661	409	409	blup	0.032645	0.0286	1.6566	0.097605	0.597413	1
Brain_Frontal_Cortex_BA9	CSTB	21	45192393	45196326	0.273	rs162383	2.91	rs162386	-0.0052	3.19	0.835	451	451	blup	0.055786	0.00595	0.9595	0.33729	0.811401	1
Brain_Frontal_Cortex_BA9	FTCD	21	47556176	47575481	0.619	rs17551710	2.32	rs4818826	0.20918	-6.1	-0.53	498	12	lasso	0.363086	3.98e-13	0.4349	0.663615	0.930913	1
Brain_Frontal_Cortex_BA9	LSS	21	47608055	47648738	0.331	rs17551710	2.32	rs11702560	0.04924	4.03	0.781	480	480	blup	0.077842	0.00135	0.7642	0.444743	0.856786	1
Brain_Frontal_Cortex_BA9	MCM3AP	21	47656743	47706211	0.442	rs17551710	2.32	rs2839146	0.06444	4.49	0.395	464	5	lasso	0.210675	1.16e-07	0.6902	0.490089	0.873502	1
Brain_Frontal_Cortex_BA9	PCNT	21	47744036	47865682	0.152	rs17551710	2.32	rs2096507	0.00883	-3.85	-0.252	454	454	blup	0.020456	0.0669	-0.4787	0.632149	0.922432	1
Brain_Frontal_Cortex_BA9	UMODL1	21	43483068	43563563	0.315	rs4378891	-3.05	rs2838116	0.06565	4.22	1.237	811	5	lasso	0.10532	0.000211	1.6838	0.092221	0.588972	1
Brain_Frontal_Cortex_BA9	WRB	21	40752170	40800454	0.311	rs1006601	3.09	rs2837002	0.02828	-4.02	-0.323	649	649	blup	0.13375	2.98e-05	-0.207	0.83604	0.969275	1
Brain_Frontal_Cortex_BA9	YBEY	21	47706251	47717665	0.662	rs17551710	2.32	rs914249	0.41152	7	-0.936	464	56	enet	0.442947	1.63e-16	-1.2667	0.205272	0.725729	1
Brain_Frontal_Cortex_BA9	TTC3	21	38445526	38575413	0.164	rs2850094	-3.01	rs1003721	0.17823	-4.73	-1.532	435	1	lasso	0.135023	2.72e-05	1.532	0.125522	0.635528	1
Brain_Frontal_Cortex_BA9	PCBP3	21	47063608	47362368	0.235	rs394608	4.02	rs2839013	0.01333	3.95	-0.916	488	33	enet	0.079903	0.00118	0.1303	0.896298	0.980986	1
Brain_Frontal_Cortex_BA9	C21orf128	21	43522244	43528644	0.436	rs4378891	-3.05	rs11203184	0.2766	6.3	-1.474	851	6	lasso	0.232979	2.14e-08	-1.4141	0.157343	0.675084	1
Brain_Frontal_Cortex_BA9	AP001062.7	21	45751117	45755734	0.409	rs743491	-2.93	rs7280525	0.06069	-3.93	-0.322	483	483	blup	0.093084	0.000483	-0.6482	0.516852	0.883149	1
Brain_Frontal_Cortex_BA9	SETD4	21	37406839	37451687	0.383	rs2409758	3.41	rs2835241	0.18226	-5.27	1.989	504	26	enet	0.245373	8.19e-09	-1.3166	0.187956	0.708317	1
Brain_Frontal_Cortex_BA9	LIPI	21	15481134	15583166	0.364	rs6516899	-2.28	rs2155971	0.13603	-4.34	2.223	442	40	enet	0.102872	0.000249	-1.5864	0.112657	0.615621	1
Brain_Frontal_Cortex_BA9	BX322557.10	21	46707967	46711653	0.509	rs394608	4.02	rs2838867	0.46662	-7.7	-1.486	495	8	lasso	0.471349	7.83e-18	1.561	0.118523	0.624267	1
Brain_Frontal_Cortex_BA9	LINC00205	21	46713200	46717269	0.588	rs394608	4.02	rs2838867	0.57833	-8.33	-1.486	494	5	lasso	0.564706	1.01e-22	1.5776	0.114664	0.61856	1
Brain_Frontal_Cortex_BA9	AP001347.6	21	15399742	15516789	0.481	rs2822426	2.23	rs6516610	0.11631	-4.6	-1.723	332	10	lasso	0.167121	2.83e-06	2.037	0.041647	0.465186	1
Brain_Frontal_Cortex_BA9	LINC00320	21	22114908	22175534	0.668	rs2826740	3.71	rs229365	0.00231	4.02	-2.934	533	43	enet	0.029592	0.0353	-2.9116	0.003596	0.18387	1
Brain_Frontal_Cortex_BA9	AP000688.8	21	37377636	37380136	0.27	rs2409758	3.41	rs11701590	0.24059	5.48	2.037	513	3	lasso	0.188279	6.11e-07	1.9937	0.046187	0.480605	1
Brain_Frontal_Cortex_BA9	AF064858.7	21	40346355	40349700	0.378	rs2836448	-3.7	rs2142114	0.11439	4.5	0.154	642	642	blup	0.108562	0.000169	0.6997	0.484102	0.870724	1
Brain_Frontal_Cortex_BA9	AF131217.1	21	29811667	30047170	0.304	rs2831943	2.74	rs2243552	0.02939	4.32	0.93	496	496	blup	0.12333	6.13e-05	0.9938	0.320305	0.801437	1
Brain_Frontal_Cortex_BA9	SSR4P1	21	46491648	46494080	0.341	rs394608	4.02	rs729895	0.03864	4.18	-0.322	602	602	blup	0.062256	0.00385	-2.1765	0.029515	0.421239	1
Brain_Frontal_Cortex_BA9	AP001468.1	21	47612391	47613673	0.511	rs17551710	2.32	rs2254522	0.2375	-5.97	0.22	492	7	lasso	0.349221	1.4e-12	0.2332	0.815611	0.965799	1
Brain_Frontal_Cortex_BA9	AF064858.8	21	40360633	40378079	0.379	rs2155718	-3.2	rs717871	0.09546	-3.92	-1.56	628	628	blup	0.081455	0.00106	-0.3557	0.722038	0.942308	1
Brain_Frontal_Cortex_BA9	PAXBP1-AS1	21	34100426	34115433	0.201	rs2409476	3	rs743328	0.02256	4.12	0.634	476	4	lasso	0.104809	0.000218	0.726	0.46786	0.865151	1
Brain_Frontal_Cortex_BA9	PWP2	21	45527171	45551063	0.415	rs743491	-2.93	rs2838464	0.07364	4.42	0.318	420	420	blup	0.128428	4.31e-05	1.0228	0.306395	0.793596	1
Brain_Frontal_Cortex_BA9	TCP10L	21	33948862	33959683	0.264	rs2833875	2.97	rs1015048	0.06122	-4.31	-0.724	471	471	blup	0.087173	0.000721	0.8367	0.402782	0.838494	1
Brain_Frontal_Cortex_BA9	IL10RB	21	34638663	34669539	0.419	rs2409476	3	rs2834167	0.1556	5.26	0.898	448	3	lasso	0.249838	5.77e-09	1.732	0.083266	0.5727	1
Brain_Frontal_Cortex_BA9	C21orf119	21	33765439	33766254	0.245	rs2833875	2.97	rs9975365	0.04541	-4.44	0.071	487	5	lasso	0.028199	0.0389	0.0139	0.98893	0.998465	1
Brain_Frontal_Cortex_BA9	AP001172.2	21	17664112	17680454	0.296	rs1689059	-3.14	rs239051	0.00531	3.69	0.371	326	326	blup	0.031895	0.0301	-0.0665	0.946975	0.990686	1
Brain_Frontal_Cortex_BA9	AP000230.1	21	27543189	27589700	0.688	rs12482813	2.91	rs457581	0.46667	7.48	-1.207	513	7	lasso	0.528008	1.1e-20	-1.265	0.205867	0.726088	1
Brain_Frontal_Cortex_BA9	CLTCL1	22	19166986	19279239	0.566	rs807751	3.05	rs1771547	0.331897	6.29	0.838	477	36	enet	0.37323	1.56e-13	0.90404	0.366	0.823765	1
Brain_Frontal_Cortex_BA9	DGCR2	22	19023795	19109967	0.425	rs807751	3.05	rs2238740	0.249201	6.08	1.428	411	7	lasso	0.2383	1.42e-08	2.00778	0.0447	0.474482	1
Brain_Frontal_Cortex_BA9	TTC38	22	46663858	46689905	0.516	rs17661718	-2.58	rs6008495	0.193808	5.01	0.884	461	12	lasso	0.10733	0.000184	0.84295	0.399	0.836857	1
Brain_Frontal_Cortex_BA9	NUP50	22	45559722	45583896	0.462	rs723553	2.7	rs132853	0.174396	-5.29	1.17	659	34	enet	0.16814	2.63e-06	-1.14902	0.251	0.763163	1
Brain_Frontal_Cortex_BA9	TRMT2A	22	20099399	20104915	0.258	rs8139020	2.14	rs1633445	0.000863	3.61	0.118	421	421	blup	0.12083	7.28e-05	-0.18035	0.857	0.97285	1
Brain_Frontal_Cortex_BA9	SNAP29	22	21213271	21245506	0.386	rs16988950	2.56	rs13471	0.2189	-5.37	0.133	432	5	lasso	0.19169	4.76e-07	-0.06452	0.949	0.991198	1
Brain_Frontal_Cortex_BA9	BCL2L13	22	18111621	18213388	0.37	rs5994213	2.95	rs5992090	0.0414	3.18	0.186	589	589	blup	0.01121	0.131	-0.03401	0.973	0.995767	1
Brain_Frontal_Cortex_BA9	GSTT2	22	24322339	24326106	0.798	rs179307	3.29	rs2739338	0.450067	7.36	0.649	399	11	lasso	0.59208	2.36e-24	0.49822	0.618	0.918066	1
Brain_Frontal_Cortex_BA9	SUSD2	22	24577227	24585078	0.232	rs5760065	2.69	rs6004041	0.031649	3.98	-0.171	348	6	lasso	0.08811	0.000676	0.46963	0.639	0.924264	1
Brain_Frontal_Cortex_BA9	PPIL2	22	22006559	22051832	0.295	rs9610271	-2.41	rs2247115	0.154654	-4.65	-0.571	307	5	lasso	0.1124	0.00013	0.88017	0.379	0.828616	1
Brain_Frontal_Cortex_BA9	UPB1	22	24863206	24924358	0.191	rs9620460	2.32	rs2232866	0.112479	4.44	0.178	382	3	lasso	0.1033	0.000242	0.44623	0.655	0.928659	1
Brain_Frontal_Cortex_BA9	YPEL1	22	22054305	22090123	0.263	rs9610271	-2.41	rs2247115	0.057213	4.57	-0.571	372	10	enet	0.04856	0.00969	-1.00221	0.316	0.79798	1
Brain_Frontal_Cortex_BA9	PRODH	22	18904403	18924066	0.354	rs807751	3.05	rs2238732	0.060147	4.21	1.382	438	11	lasso	0.0971	0.000368	0.93268	0.351	0.817543	1
Brain_Frontal_Cortex_BA9	TOP3B	22	22311397	22337213	0.441	rs9610271	-2.41	rs9610375	0.020333	-4.66	-1.682	415	415	blup	0.13819	2.18e-05	1.3341	0.182	0.701263	1
Brain_Frontal_Cortex_BA9	CRYBB2P1	22	25844072	25916821	0.43	rs2301498	2.6	rs7285549	0.184606	5.13	-0.972	514	10	lasso	0.1597	4.8e-06	-0.7074	0.479	0.869065	1
Brain_Frontal_Cortex_BA9	SRRD	22	26879843	26890624	0.4	rs972996	3.21	rs5761869	-0.008249	3.28	-0.536	780	780	blup	0.02885	0.0372	-0.00894	0.993	0.998966	1
Brain_Frontal_Cortex_BA9	SLC16A8	22	38474141	38480100	0.225	rs135763	-3.37	rs9610875	0.035706	3.64	0.748	358	358	blup	0.09871	0.00033	0.33232	0.74	0.945902	1
Brain_Frontal_Cortex_BA9	CENPM	22	42334725	42343168	0.274	rs133302	-3.19	rs5996091	0.120907	4.87	-0.042	345	6	enet	0.19576	3.52e-07	0.46096	0.645	0.925612	1
Brain_Frontal_Cortex_BA9	SLC5A4	22	32614465	32651328	0.443	rs2710381	2.75	rs5754009	0.087527	4.67	-0.518	578	14	lasso	0.14836	1.07e-05	-1.01691	0.309	0.794658	1
Brain_Frontal_Cortex_BA9	CYP2D6	22	42522501	42526908	0.573	rs133302	-3.19	rs2142694	0.460563	-7.5	0.982	356	6	lasso	0.53278	6.08e-21	-0.0432	0.966	0.994467	1
Brain_Frontal_Cortex_BA9	TTLL1	22	43442416	43485434	0.311	rs916256	-4.3	rs2072883	0.198362	4.97	0.403	554	4	lasso	0.19555	3.58e-07	0.68438	0.494	0.874894	1
Brain_Frontal_Cortex_BA9	CHKB	22	51017378	51039884	0.34	rs134974	3.93	rs131748	0.004483	-3.86	0.641	285	285	blup	0.112	0.000133	-1.95033	0.0511	0.496961	1
Brain_Frontal_Cortex_BA9	MTMR3	22	30279144	30426855	0.2	rs7289240	-5.04	rs9614122	0.098158	4.58	1.66	396	5	lasso	0.068	0.00262	1.7739	0.0761	0.557712	1
Brain_Frontal_Cortex_BA9	PNPLA5	22	44275558	44287893	0.471	rs5759339	-3.61	rs86790	-0.007501	-3.2	-0.583	709	709	blup	0.14148	1.74e-05	1.79696	0.0723	0.551041	1
Brain_Frontal_Cortex_BA9	SAMM50	22	44351301	44406411	0.27	rs137722	-2.97	rs6006467	0.087778	-4.88	0.06	732	732	blup	0.06707	0.00279	-1.18343	0.237	0.752121	1
Brain_Frontal_Cortex_BA9	IFT27	22	37154246	37172300	0.469	rs909486	3.46	rs1048015	0.216481	5.48	-0.019	678	64	enet	0.20446	1.85e-07	1.35866	0.174	0.691287	1
Brain_Frontal_Cortex_BA9	FAM118A	22	45704849	45737836	0.734	rs723553	2.7	rs104664	0.383644	7.27	-0.38	615	13	lasso	0.46742	1.2e-17	0.13992	0.889	0.979209	1
Brain_Frontal_Cortex_BA9	L3MBTL2	22	41601209	41627275	0.265	rs5758064	-3.06	rs738628	0.061148	-4.16	0.496	263	263	blup	0.0868	0.000739	0.86748	0.386	0.831664	1
Brain_Frontal_Cortex_BA9	PHF5A	22	41855721	41864729	0.671	rs17365991	2.95	rs8139784	0.014686	3.45	-2.05	289	13	lasso	0.04364	0.0135	-0.90351	0.366	0.823765	1
Brain_Frontal_Cortex_BA9	POLR3H	22	41921808	41940610	0.3	rs133302	-3.19	rs9611602	0.217992	5.67	0.206	302	8	lasso	0.19236	4.53e-07	0.06868	0.945	0.990126	1
Brain_Frontal_Cortex_BA9	CERK	22	47080308	47134158	0.339	rs136120	-3.04	rs5769001	-0.008689	-2.75	-0.828	571	571	blup	0.05616	0.00581	1.28125	0.2	0.720896	1
Brain_Frontal_Cortex_BA9	VPREB3	22	24094930	24096655	0.477	rs2070446	-3.03	rs131442	0.034433	4.97	-1.669	461	73	enet	0.28556	3.28e-10	-1.71949	0.0855	0.577378	1
Brain_Frontal_Cortex_BA9	GNAZ	22	23412540	23467224	0.226	rs140161	2.38	rs3788337	0.094491	-4.46	-1.504	367	3	lasso	0.1136	0.00012	1.61935	0.105	0.605849	1
Brain_Frontal_Cortex_BA9	RIBC2	22	45809572	45828376	0.372	rs723553	2.7	rs9754402	0.210814	5.69	0.62	577	10	enet	0.19321	4.25e-07	0.60864	0.543	0.893357	1
Brain_Frontal_Cortex_BA9	SULT4A1	22	44220389	44258398	0.368	rs5759339	-3.61	rs138067	0.15536	5.19	0.356	688	5	lasso	0.18332	8.77e-07	-0.18309	0.855	0.972617	1
Brain_Frontal_Cortex_BA9	PKDREJ	22	46651560	46659219	0.409	rs761906	-2.58	rs135686	0.023145	3.85	0.405	465	465	blup	0.09178	0.000528	1.03788	0.299	0.789328	1
Brain_Frontal_Cortex_BA9	GSTT2B	22	24299601	24303373	0.78	rs179307	3.29	rs915590	0.462154	7.6	-0.103	404	12	lasso	0.62254	2.66e-26	0.12075	0.904	0.982133	1
Brain_Frontal_Cortex_BA9	C1QTNF6	22	37576207	37595425	0.418	rs909486	3.46	rs229520	0.218646	-6.04	-0.001	648	10	enet	0.25189	4.91e-09	0.08831	0.93	0.987087	1
Brain_Frontal_Cortex_BA9	GGT2	22	21562262	21581926	0.203	rs16988950	2.56	rs5754467	-0.001445	-3.38	-0.334	320	320	blup	0.00432	0.223	0.03605	0.971	0.995446	1
Brain_Frontal_Cortex_BA9	ZDHHC8P1	22	23732793	23744913	0.468	rs2070446	-3.03	rs11913492	0.081377	4.71	-0.336	513	36	enet	0.2272	3.33e-08	0.11987	0.905	0.982201	1
Brain_Frontal_Cortex_BA9	CCDC116	22	21987005	21991616	0.276	rs9610271	-2.41	rs2266959	0.005653	-3.75	-0.175	296	296	blup	0.10299	0.000247	1.1049	0.269	0.77341	1
Brain_Frontal_Cortex_BA9	MEI1	22	42095503	42195460	0.162	rs133302	-3.19	rs5996039	0.177106	4.73	-0.225	307	5	lasso	0.14232	1.64e-05	-0.38235	0.702	0.937511	1
Brain_Frontal_Cortex_BA9	SERHL	22	42896596	42905116	0.362	rs134886	-3.19	rs2285138	0.073167	4.29	-0.232	407	5	lasso	0.08714	0.000722	-0.04654	0.963	0.993835	1
Brain_Frontal_Cortex_BA9	CSDC2	22	41956767	41973745	0.35	rs133302	-3.19	rs9611610	0.385917	6.98	0.124	304	9	lasso	0.41009	4.58e-15	0.14465	0.885	0.978283	1
Brain_Frontal_Cortex_BA9	FAM109B	22	42470255	42475445	0.173	rs133302	-3.19	rs2142694	0.015113	3.99	0.982	339	339	blup	0.0685	0.00253	1.57888	0.114	0.617087	1
Brain_Frontal_Cortex_BA9	IL17RA	22	17565844	17596583	0.464	rs16982354	3.11	rs947822	0.254402	-5.51	-0.18	495	7	lasso	0.23973	1.27e-08	0.23632	0.813	0.964541	1
Brain_Frontal_Cortex_BA9	RRP7B	22	42951229	42978044	0.329	rs134886	-3.19	rs137121	0.11525	-4.78	1.201	422	4	lasso	0.13687	2.39e-05	-0.63666	0.524	0.885079	1
Brain_Frontal_Cortex_BA9	ALG12	22	50293877	50312106	0.391	rs2076139	2.44	rs7287579	0.076356	4.55	0.947	426	8	lasso	0.16014	4.65e-06	0.50936	0.611	0.915888	1
Brain_Frontal_Cortex_BA9	WBP2NL	22	42394729	42454357	0.267	rs133302	-3.19	rs739296	0.071231	-4.84	2.236	351	351	blup	0.1871	6.66e-07	-0.65473	0.513	0.882019	1
Brain_Frontal_Cortex_BA9	TXNRD2	22	19863040	19921049	0.33	rs17744842	2.28	rs1044732	0.163105	-5.22	0.296	523	22	enet	0.14683	1.19e-05	0.07995	0.936	0.988156	1
Brain_Frontal_Cortex_BA9	GSTT1	22	24376212	24384680	0.893	rs2070446	-3.03	rs5760176	0.581718	-8.25	0.825	385	78	enet	0.69094	2.57e-31	-1.16211	0.245	0.758372	1
Brain_Frontal_Cortex_BA9	FAM227A	22	38974125	39052634	0.173	rs135763	-3.37	rs12004	0.058791	4.1	-0.732	369	7	lasso	0.11862	8.47e-05	-0.95613	0.339	0.81219	1
Brain_Frontal_Cortex_BA9	NDUFA6	22	42481529	42486934	0.567	rs133302	-3.19	rs2142695	0.062704	4.92	0.179	349	33	enet	0.25725	3.22e-09	0.12604	0.9	0.981304	1
Brain_Frontal_Cortex_BA9	MAFF	22	38597889	38612518	0.345	rs135763	-3.37	rs138407	0.096926	-4.48	-0.358	346	5	lasso	0.09595	0.000398	-0.037	0.97	0.995274	1
Brain_Frontal_Cortex_BA9	AC000068.5	22	19435756	19437432	0.255	rs807751	3.05	rs13447270	0.073029	-4.39	0.215	555	7	lasso	0.03637	0.0222	-0.05134	0.959	0.993142	1
Brain_Frontal_Cortex_BA9	NF2	22	29999545	30094587	0.295	rs7289240	-5.04	rs2530685	0.021022	3.49	-1.418	376	27	enet	0.05307	0.00715	-0.84681	0.397	0.835945	1
Brain_Frontal_Cortex_BA9	BCR	22	23521891	23660224	0.304	rs131430	2.67	rs140503	0.083613	-4.5	0.258	396	5	lasso	0.07965	0.0012	-1.00116	0.317	0.798535	1
Brain_Frontal_Cortex_BA9	AC002472.13	22	21400249	21418457	0.454	rs17819434	-2.78	rs12168111	0.39446	6.8	0.538	348	3	lasso	0.38232	6.66e-14	0.52476	0.6	0.912871	1
Brain_Frontal_Cortex_BA9	MAPK12	22	50687628	50700254	0.408	rs134974	3.93	rs1129880	0.237487	5.91	-2.075	394	5	enet	0.24397	9.13e-09	-2.16743	0.0302	0.425073	1
Brain_Frontal_Cortex_BA9	IL17REL	22	50432942	50451088	0.629	rs134974	3.93	rs137862	0.138497	4.91	-0.027	400	10	lasso	0.11405	0.000116	-0.32467	0.745	0.94722	1
Brain_Frontal_Cortex_BA9	C22orf34	22	49808176	50051190	0.464	rs5770406	-2.68	rs9616333	0.031005	-4.32	1.958	627	12	lasso	0.05624	0.00578	-1.69071	0.0909	0.586411	1
Brain_Frontal_Cortex_BA9	C22orf43	22	23950639	23974508	0.581	rs2070446	-3.03	rs9680742	0.191828	-4.97	0.766	472	8	lasso	0.26462	1.79e-09	-0.56716	0.571	0.9032	1
Brain_Frontal_Cortex_BA9	XPNPEP3	22	41253088	41351450	0.228	rs5758064	-3.06	rs133076	0.006324	3.91	2.041	282	15	enet	0.08829	0.000668	2.26149	0.0237	0.3927	1
Brain_Frontal_Cortex_BA9	NAGA	22	42454461	42466846	0.234	rs133302	-3.19	rs129857	0.153842	5.31	0.825	339	5	lasso	0.168	2.65e-06	1.04941	0.294	0.787487	1
Brain_Frontal_Cortex_BA9	CHKB-AS1	22	51021455	51022306	0.251	rs134974	3.93	rs5770911	0.005739	-3.65	0.124	294	294	blup	0.0347	0.0248	1.40202	0.161	0.67881	1
Brain_Frontal_Cortex_BA9	CPT1B	22	51007290	51017096	0.486	rs134974	3.93	rs5770911	0.268861	-5.74	0.124	296	11	enet	0.31858	2.06e-11	-0.973	0.331	0.807703	1
Brain_Frontal_Cortex_BA9	CYP2D7P1	22	42536214	42540576	0.37	rs133302	-3.19	rs8142673	0.091892	4.72	1.001	360	360	blup	0.18769	6.38e-07	1.12243	0.262	0.769395	1
Brain_Frontal_Cortex_BA9	LINC00634	22	42348169	42354937	0.285	rs133302	-3.19	rs6002560	0.087675	-4.44	0.371	344	17	enet	0.17197	1.99e-06	0.16338	0.87	0.975633	1
Brain_Frontal_Cortex_BA9	RFPL3S	22	32755893	32778039	0.369	rs9680539	2.72	rs2294311	0.086567	-4.31	-0.326	646	6	lasso	0.10421	0.000227	0.43353	0.665	0.931051	1
Brain_Frontal_Cortex_BA9	SEC14L6	22	30918786	30942669	0.443	rs5997597	3.7	rs2899151	0.218346	-5.09	-1.284	426	8	lasso	0.23044	2.6e-08	-0.16188	0.871	0.975821	1
Brain_Frontal_Cortex_BA9	C22orf29	22	19833661	19840009	0.29	rs17744842	2.28	rs1053001	0.129351	-5.02	0.782	568	5	lasso	0.18805	6.21e-07	-0.37053	0.711	0.939091	1
Brain_Frontal_Cortex_BA9	SYCE3	22	50989541	51001334	0.534	rs134974	3.93	rs6009995	-0.003595	-3.46	2.355	303	303	blup	0.0379	0.02	0.56562	0.572	0.903226	1
Brain_Frontal_Cortex_BA9	AP000350.4	22	24236770	24241117	0.659	rs179307	3.23	rs2739338	0.264514	-6.29	0.648	418	12	lasso	0.46145	2.3e-17	-1.25119	0.211	0.72857	1
Brain_Frontal_Cortex_BA9	LL22NC03-86G7.1	22	22292957	22297799	0.692	rs9610271	-2.41	rs240066	0.523062	-8.21	-0.46	416	23	enet	0.57547	2.37e-23	1.1582	0.247	0.760231	1
Brain_Frontal_Cortex_BA9	AP000350.6	22	24269087	24271761	0.528	rs179307	3.26	rs4822458	0.245665	-6.8	0.714	404	7	lasso	0.35381	9.25e-13	-0.45023	0.653	0.928188	1
Brain_Frontal_Cortex_BA9	RFPL1S	22	29832818	29874164	0.51	rs7289240	-5.04	rs12484045	0.374799	-6.82	3.627	410	4	lasso	0.39147	2.79e-14	-4.34608	1.39e-05	0.00993034	0.800584
Brain_Frontal_Cortex_BA9	RP4-669P10.19	22	42528610	42529005	0.258	rs133302	-3.19	rs5758698	0.263406	5.88	2.124	358	7	lasso	0.25018	5.62e-09	2.00317	0.0452	0.47654	1
Brain_Frontal_Cortex_BA9	RP3-508I15.9	22	39063668	39077825	0.206	rs135763	-3.37	rs12004	0.148797	-4.49	-0.694	373	8	lasso	0.12396	5.87e-05	1.25845	0.208	0.726732	1
Brain_Frontal_Cortex_BA9	ABHD17AP4	22	21022124	21025272	0.315	rs16988950	2.56	rs13055518	0.200634	5.65	-1.546	432	11	enet	0.29752	1.22e-10	-1.28107	0.2	0.720896	1
Brain_Frontal_Cortex_BA9	THAP7-AS1	22	21356486	21364631	0.562	rs16988950	2.56	rs2239961	0.218904	-5.41	1.178	367	3	lasso	0.33067	7.21e-12	-1.53648	0.124	0.632368	1
Brain_Frontal_Cortex_BA9	RP4-669P10.16	22	42535623	42535938	0.216	rs133302	-3.19	rs133382	0.100942	-4.46	-2.527	361	361	blup	0.1132	0.000123	2.59577	0.00944	0.284068	1
Brain_Frontal_Cortex_BA9	AP000347.4	22	23980679	23982949	0.27	rs2070446	-3.03	rs12157657	0.111707	-4.85	0.844	469	6	enet	0.09218	0.000514	-0.76798	0.442	0.855726	1
Brain_Frontal_Cortex_BA9	RP1-293L6.1	22	37099963	37117517	0.554	rs909486	3.46	rs2064459	0.208293	-5.47	-0.315	669	10	lasso	0.18305	8.94e-07	-0.37349	0.709	0.938821	1
Brain_Frontal_Cortex_BA9	RP1-29C18.8	22	50006305	50009364	0.374	rs5770406	-2.68	rs135876	0.078677	4.41	1.615	641	4	lasso	0.1383	2.17e-05	1.81441	0.0696	0.545231	1
Brain_Frontal_Cortex_BA9	CTA-150C2.13	22	39317232	39320713	0.448	rs8141420	-2.42	rs132514	0.176345	-5.47	1.83	395	6	lasso	0.18717	6.62e-07	-1.85441	0.0637	0.531299	1
Brain_Frontal_Cortex_BA9	AP000351.10	22	24373117	24374043	0.663	rs2070446	-3.03	rs5760176	0.379638	-6.69	0.825	378	29	enet	0.3215	1.6e-11	-1.06345	0.288	0.784954	1
Brain_Frontal_Cortex_BA9	TTC28-AS1	22	28315364	28404569	0.465	rs5762553	3.03	rs738454	0.13848	5.36	0.073	525	525	blup	0.16515	3.25e-06	0.94244	0.346	0.814594	1
Brain_Frontal_Cortex_BA9	CECR7	22	17517460	17541715	0.967	rs16982354	3.05	rs5748829	0.432392	7.15	-2.07	472	34	lasso	0.64585	6.68e-28	-0.77162	0.44	0.855174	1
Brain_Frontal_Cortex_BA9	DGCR5	22	18958027	19018755	0.492	rs807751	3.05	rs5747950	0.095317	-4.71	0.375	429	18	enet	0.15067	9.1e-06	-0.14087	0.888	0.978931	1
Brain_Frontal_Cortex_BA9	EIF4HP2	22	31298206	31298768	0.352	rs4820864	3.25	rs11089481	0.301541	-6.23	2.552	393	4	lasso	0.28455	3.57e-10	-2.57685	0.00997	0.288559	1
Brain_Frontal_Cortex_BA9	APOBEC3G	22	39473010	39483748	0.235	rs8141420	-2.42	rs2011869	0.173154	4.81	-0.826	394	4	lasso	0.19172	4.75e-07	-0.67769	0.498	0.87648	1
Brain_Frontal_Cortex_BA9	RP1-130H16.16	22	30770930	30773834	0.241	rs5997597	3.7	rs5753060	0.09564	-4.21	-0.488	440	440	blup	0.16009	4.67e-06	0.63488	0.526	0.885911	1
Brain_Frontal_Cortex_BA9	PISD	22	32014573	32058418	0.262	rs5753618	2.87	rs3804087	0.049995	4.46	-0.831	334	334	blup	0.1046	0.000221	-0.76836	0.442	0.855726	1
Brain_Frontal_Cortex_BA9	ARFGAP3	22	43192508	43254112	0.252	rs916256	-4.3	rs5759081	0.001043	3.61	0.49	530	530	blup	0.04198	0.0151	1.06096	0.289	0.785301	1
Brain_Frontal_Cortex_BA9	CTA-445C9.15	22	26917949	26921002	0.694	rs713800	-3.04	rs4275	0.615709	8.44	0.975	782	5	lasso	0.59698	1.17e-24	0.84436	0.398	0.836217	1
Brain_Frontal_Cortex_BA9	CTA-250D10.23	22	42318027	42319104	0.257	rs133302	-3.19	rs4822062	0.001599	3.32	-0.554	346	28	enet	0.06207	0.0039	-1.1637	0.245	0.758372	1
Brain_Frontal_Cortex_BA9	CTA-29F11.1	22	47157791	47158460	0.57	rs136120	-3.04	rs12389	0.453248	-7.36	-0.168	571	5	lasso	0.43745	2.89e-16	0.51311	0.608	0.914965	1
Brain_Frontal_Cortex_BA9	AC007326.9	22	18984651	18985108	0.243	rs807751	3.05	rs2073776	0.169374	5.28	1.787	428	20	enet	0.24091	1.16e-08	1.55107	0.121	0.626832	1
Brain_Frontal_Cortex_BA9	KB-208E9.1	22	23923067	23926046	0.508	rs2070446	-3.03	rs12157657	0.147412	-4.78	0.844	466	10	lasso	0.21827	6.56e-08	0.27453	0.784	0.958625	1
Brain_Frontal_Cortex_BA9	CTA-246H3.12	22	25830291	25831037	0.468	rs2301498	2.6	rs6004658	0.037998	-3.93	-1.162	510	510	blup	0.07405	0.00174	-0.13455	0.893	0.980185	1
Brain_Frontal_Cortex_BA9	KB-226F1.1	22	24375562	24376132	0.62	rs2070446	-3.03	rs5760176	0.423166	-7.03	0.825	378	31	enet	0.44792	9.71e-17	-1.63873	0.101	0.601447	1
Brain_Frontal_Cortex_BA9	CTA-390C10.10	22	25872185	25875938	0.37	rs2301498	2.6	rs7285549	0.245871	-5.56	-0.972	517	3	lasso	0.22473	4.02e-08	0.96629	0.334	0.809898	1
Brain_Frontal_Cortex_BA9	DGCR9	22	19005347	19007761	0.307	rs807751	3.05	rs2913	0.148031	5.21	0.773	432	6	lasso	0.20795	1.43e-07	0.76189	0.446	0.85708	1
Brain_Frontal_Cortex_BA9	DGCR10	22	19010569	19011063	0.569	rs807751	3.05	rs2871006	0.428797	-7.17	0.772	435	7	lasso	0.39241	2.55e-14	-1.06635	0.286	0.783765	1
Brain_Frontal_Cortex_BA9	RP3-402G11.26	22	50638505	50638976	0.633	rs134974	3.93	rs760753	0.357815	6.48	-0.125	396	8	lasso	0.36136	4.66e-13	-0.17957	0.857	0.97285	1
Brain_Frontal_Cortex_BA9	AP000350.5	22	24243619	24249255	0.82	rs179307	3.23	rs2739338	0.690567	-8.97	0.647	419	6	lasso	0.7014	3.52e-32	-0.59302	0.553	0.896594	1
Brain_Frontal_Cortex_BA9	DGCR11	22	19033675	19035888	0.368	rs807751	3.05	rs2525036	0.221894	5.36	2.51	427	7	lasso	0.25761	3.13e-09	2.81926	0.00481	0.210674	1
Brain_Frontal_Cortex_BA9	CYP26B1	2	72400000	72400000	0.271	rs7570117	-1.9	rs6760895	-0.00818	3.09	0.656	345	345	blup	-0.00301	0.421	0.9492	0.343	0.814187	1
Brain_Frontal_Cortex_BA9	ALS2	2	203000000	203000000	0.2338	rs1209409	2.95	rs967160	-0.00127	-3.7	-1.879	424	424	blup	-0.002159	0.388	1.1449	0.252	0.763463	1
Brain_Frontal_Cortex_BA9	FARP2	2	242000000	242000000	0.3149	rs6745970	2.61	rs6724088	0.1978	-5.26	0.938	372	17	enet	0.202702	2.11e-07	-1.2294	0.219	0.735516	1
Brain_Frontal_Cortex_BA9	NDUFS1	2	207000000	207000000	0.5349	rs849575	3.9	rs12694040	0.37569	-6.8	3.123	420	32	enet	0.280915	4.8e-10	-2.9302	0.00339	0.179293	1
Brain_Frontal_Cortex_BA9	CAPG	2	85600000	85600000	0.4521	rs11691660	-3.11	rs12465686	0.12144	-4.62	0.251	458	10	lasso	0.156463	6.04e-06	0.0689	0.945	0.990126	1
Brain_Frontal_Cortex_BA9	LY75	2	161000000	161000000	0.3892	rs6730255	3.33	rs979129	0.10199	-5.24	1.421	445	445	blup	0.142318	1.64e-05	0.3206	0.749	0.948619	1
Brain_Frontal_Cortex_BA9	CASP8	2	202000000	202000000	0.4259	rs1209409	2.95	rs700635	0.29335	6.78	-0.16	351	17	enet	0.393134	2.38e-14	0.2833	0.777	0.956946	1
Brain_Frontal_Cortex_BA9	REEP1	2	86400000	86600000	0.2333	rs2241434	3.63	rs1863059	0.1656	-5.09	0.205	418	7	lasso	0.146927	1.18e-05	-0.0883	0.93	0.987087	1
Brain_Frontal_Cortex_BA9	POLR1A	2	86200000	86300000	0.5407	rs2241434	3.63	rs2367202	0.12218	-5.18	1.041	459	13	lasso	0.123297	6.14e-05	-0.7034	0.482	0.870137	1
Brain_Frontal_Cortex_BA9	CLASP1	2	122000000	122000000	0.203	rs2713249	-2.86	rs7607337	0.00154	-3.97	-0.522	319	41	enet	0.050112	0.00873	0.0652	0.948	0.990828	1
Brain_Frontal_Cortex_BA9	MAP2	2	210000000	211000000	0.3145	rs7581661	2.09	rs1915916	0.04683	-3.75	-0.358	332	332	blup	0.070896	0.00216	-0.3614	0.718	0.941555	1
Brain_Frontal_Cortex_BA9	RIF1	2	152000000	152000000	0.5199	rs17805045	2.49	rs2444256	0.17576	-5.26	0.968	402	402	blup	0.213021	9.75e-08	-0.7787	0.436	0.853651	1
Brain_Frontal_Cortex_BA9	NCOA1	2	24700000	25000000	0.2122	rs11693860	3.09	rs2012222	0.00191	-2.93	-0.918	319	319	blup	0.033286	0.0274	1.2549	0.21	0.727749	1
Brain_Frontal_Cortex_BA9	WDFY1	2	225000000	225000000	0.3451	rs7556741	3.51	rs6729651	-0.00757	-3.53	-0.294	468	468	blup	0.058525	0.00495	0.4786	0.632	0.922307	1
Brain_Frontal_Cortex_BA9	USP40	2	234000000	234000000	0.2487	rs10490016	2.69	rs838718	0.10725	-4.45	-0.687	735	24	enet	0.097932	0.000348	1.1337	0.257	0.766396	1
Brain_Frontal_Cortex_BA9	NLRC4	2	32400000	32500000	0.1174	rs2116588	-2.3	rs13013695	0.02824	-3.51	-1.253	309	309	blup	0.085608	0.000801	-0.3416	0.733	0.944805	1
Brain_Frontal_Cortex_BA9	KCNIP3	2	96000000	96100000	0.1065	rs869186	-2.94	rs3821341	0.10308	4.27	-2.24	119	119	blup	0.096075	0.000395	-1.9744	0.0483	0.488822	1
Brain_Frontal_Cortex_BA9	STEAP3	2	120000000	120000000	0.2829	rs895397	2.52	rs4260252	0.03437	3.52	-0.109	499	498	blup	0.070237	0.00225	-0.1077	0.914	0.984373	1
Brain_Frontal_Cortex_BA9	EPB41L5	2	121000000	121000000	0.2021	rs4241156	-2.25	rs2861028	0.048	-3.89	-0.483	291	2	lasso	0.000463	0.307	0.559	0.576	0.904563	1
Brain_Frontal_Cortex_BA9	TP53I3	2	24300000	24300000	0.2109	rs11693860	3.09	rs1134516	0.04792	-3.88	-0.459	316	2	lasso	0.034307	0.0255	0.5109	0.609	0.915105	1
Brain_Frontal_Cortex_BA9	CYTIP	2	158000000	158000000	0.3232	rs13383853	-2.92	rs10165908	0.02132	2.84	-0.158	306	6	lasso	0.014057	0.106	-0.0593	0.953	0.99204	1
Brain_Frontal_Cortex_BA9	MOGS	2	74700000	74700000	0.2078	rs4853019	2.83	rs828847	0.03733	-4.26	0.221	379	6	lasso	0.096454	0.000385	-0.8272	0.408	0.840366	1
Brain_Frontal_Cortex_BA9	GALNT3	2	167000000	167000000	0.3458	rs1514760	3.48	rs2304002	0.23168	5.48	0.379	436	5	lasso	0.183316	8.77e-07	0.3058	0.76	0.952373	1
Brain_Frontal_Cortex_BA9	TACR1	2	75300000	75400000	0.3185	rs4852382	3.15	rs1861430	-0.0064	-3.27	-0.502	588	588	blup	0.052097	0.00763	0.6722	0.501	0.877825	1
Brain_Frontal_Cortex_BA9	MRPL19	2	75900000	75900000	0.5457	rs2190355	-3.48	rs17690224	0.44563	-7.33	0.49	535	5	lasso	0.414652	2.91e-15	-0.5174	0.605	0.914078	1
Brain_Frontal_Cortex_BA9	WDR75	2	190000000	190000000	0.3444	rs7565215	-2.67	rs13423654	-0.00398	-3.56	-1.066	308	11	lasso	0.000768	0.299	0.8765	0.381	0.829772	1
Brain_Frontal_Cortex_BA9	EFEMP1	2	56100000	56200000	0.2961	rs4671268	3.64	rs10496052	0.13033	4.45	-0.626	467	467	blup	0.119197	8.14e-05	0.3668	0.714	0.94047	1
Brain_Frontal_Cortex_BA9	CHST10	2	101000000	101000000	0.195	rs13392981	3.69	rs11682748	0.13105	4.69	1.621	485	7	lasso	0.117653	9.05e-05	1.7743	0.076	0.557698	1
Brain_Frontal_Cortex_BA9	PLCD4	2	219000000	220000000	0.1492	rs13020621	2.38	rs6720403	0.0209	-3.95	-0.344	366	366	blup	0.059249	0.00472	0.4637	0.643	0.925	1
Brain_Frontal_Cortex_BA9	CHMP3	2	86700000	86800000	0.2719	rs2241434	3.63	rs11127047	0.03428	-3.7	-0.839	335	20	enet	0.091539	0.000536	0.9766	0.329	0.806207	1
Brain_Frontal_Cortex_BA9	ZNF142	2	220000000	220000000	0.1864	rs13020621	2.38	rs12993599	-0.00178	3.41	1.249	370	370	blup	0.001642	0.277	1.5446	0.122	0.628508	1
Brain_Frontal_Cortex_BA9	IL1RL1	2	103000000	103000000	0.3035	rs3213734	1.96	rs10178436	0.27556	-5.96	0.462	574	2	lasso	0.25622	3.49e-09	-0.462	0.644	0.925274	1
Brain_Frontal_Cortex_BA9	IL18R1	2	103000000	103000000	0.3987	rs3213734	1.96	rs7568913	0.34962	-6.54	0.473	570	1	lasso	0.312094	3.58e-11	-0.473	0.636	0.923208	1
Brain_Frontal_Cortex_BA9	NOL10	2	10700000	10800000	0.412	rs6739182	2.85	rs6432130	0.10659	5.11	0.558	626	5	lasso	0.156908	5.85e-06	0.8758	0.381	0.829772	1
Brain_Frontal_Cortex_BA9	QPCT	2	37600000	37600000	0.2822	rs3755195	-3.25	rs6708524	0.07577	4.13	0.668	487	487	blup	0.072435	0.00194	0.7444	0.457	0.861104	1
Brain_Frontal_Cortex_BA9	WIPF1	2	175000000	176000000	0.2649	rs10930647	3.55	rs11675139	0.1513	4.97	0.954	331	3	lasso	0.126524	4.91e-05	1.3669	0.172	0.688949	1
Brain_Frontal_Cortex_BA9	COX7A2L	2	42600000	42700000	0.2527	rs12622719	-3.14	rs1981664	0.22349	5.77	2.13	486	4	lasso	0.203221	2.03e-07	2.2479	0.0246	0.397883	1
Brain_Frontal_Cortex_BA9	COLEC11	2	3640000	3690000	0.5538	rs10495516	3	rs2071639	0.11573	5.45	-1.146	559	5	lasso	0.340613	3.01e-12	-1.0606	0.289	0.785301	1
Brain_Frontal_Cortex_BA9	C2orf43	2	20900000	21000000	0.5732	rs6742790	-3.38	rs13385191	0.33041	-6.44	1.006	512	4	lasso	0.321647	1.58e-11	-1.1615	0.245	0.758372	1
Brain_Frontal_Cortex_BA9	CRIPT	2	46800000	46900000	0.4871	rs12466355	3.15	rs12105006	0.21491	5.88	2.232	666	7	lasso	0.288303	2.62e-10	2.1858	0.0288	0.416646	1
Brain_Frontal_Cortex_BA9	EPCAM	2	47600000	47600000	0.4668	rs7604511	3.35	rs17036537	0.24873	5.81	0.252	511	6	lasso	0.146168	1.25e-05	0.498	0.618	0.918066	1
Brain_Frontal_Cortex_BA9	MTERFD2	2	242000000	242000000	0.6267	rs6745970	2.61	rs2270044	0.23157	-6.03	1.319	448	13	enet	0.321544	1.59e-11	-1.2099	0.226	0.742157	1
Brain_Frontal_Cortex_BA9	SNRNP27	2	70100000	70100000	0.1647	rs6718376	2.9	rs12993700	0.03268	-3.73	-1.739	331	331	blup	0.073363	0.00183	2.7215	0.0065	0.242372	1
Brain_Frontal_Cortex_BA9	CHCHD5	2	113000000	113000000	0.2996	rs11685462	-4.09	rs9308673	0.19893	5.13	2.392	447	5	lasso	0.188391	6.06e-07	2.5039	0.0123	0.310493	1
Brain_Frontal_Cortex_BA9	PAX8	2	114000000	114000000	0.5065	rs452204	3.09	rs11123172	0.14126	-5.28	-1.124	461	461	blup	0.136556	2.45e-05	0.139	0.889	0.979209	1
Brain_Frontal_Cortex_BA9	POLR1B	2	113000000	113000000	0.5251	rs11685462	-4.09	rs3789724	0.36178	6.68	-1.665	398	6	lasso	0.359736	5.4e-13	-1.0381	0.299	0.789328	1
Brain_Frontal_Cortex_BA9	CCDC93	2	119000000	119000000	0.2579	rs7568324	3.49	rs6755016	0.10345	4.5	2.247	478	16	enet	0.087125	0.000723	1.3621	0.173	0.690282	1
Brain_Frontal_Cortex_BA9	ORMDL1	2	191000000	191000000	0.3012	rs785232	2.92	rs1233288	0.16641	5.07	-2.147	315	4	lasso	0.19215	4.6e-07	-1.141	0.254	0.764655	1
Brain_Frontal_Cortex_BA9	IQCA1	2	237000000	237000000	0.3449	rs2720135	-2.84	rs1922798	0.0449	-4.54	0.264	462	5	lasso	0.13742	2.31e-05	-0.3294	0.742	0.946503	1
Brain_Frontal_Cortex_BA9	SCLY	2	239000000	239000000	0.3374	rs13421922	3.2	rs1128552	0.17856	4.65	0.927	482	4	lasso	0.145429	1.32e-05	0.8725	0.383	0.830986	1
Brain_Frontal_Cortex_BA9	LPIN1	2	11800000	12000000	0.5138	rs7558848	2.51	rs3795974	0.19526	-5.05	0.497	511	9	lasso	0.141337	1.75e-05	-0.7499	0.453	0.860124	1
Brain_Frontal_Cortex_BA9	GPR55	2	232000000	232000000	0.4824	rs6735224	-3.35	rs6750171	0.24995	-5.64	-0.035	456	5	lasso	0.278731	5.74e-10	-0.2106	0.833	0.969218	1
Brain_Frontal_Cortex_BA9	TSGA10	2	99600000	99800000	0.1521	rs17782474	-1.89	rs12999417	0.06409	-4.22	0.825	298	298	blup	0.100807	0.000286	0.3568	0.721	0.941977	1
Brain_Frontal_Cortex_BA9	IFT172	2	27700000	27700000	0.1651	rs4361084	2.53	rs2293571	0.06546	3.87	-0.507	287	3	lasso	0.047765	0.0102	-0.4275	0.669	0.932091	1
Brain_Frontal_Cortex_BA9	LRPPRC	2	44100000	44200000	0.5409	rs6719869	2.73	rs7594526	0.3239	6.33	0.028	506	19	enet	0.345483	1.95e-12	0.1248	0.901	0.981562	1
Brain_Frontal_Cortex_BA9	ATIC	2	216000000	216000000	0.4812	rs2592232	3.24	rs3821353	0.05296	-4.57	0.58	468	9	lasso	0.115955	0.000102	-0.9438	0.345	0.81447	1
Brain_Frontal_Cortex_BA9	BARD1	2	216000000	216000000	0.4123	rs4234006	-4.5	rs7587476	0.1003	-4.92	2.475	434	20	enet	0.187056	6.68e-07	-1.8995	0.0575	0.516013	1
Brain_Frontal_Cortex_BA9	ASNSD1	2	191000000	191000000	0.4709	rs785232	2.92	rs12693551	0.36365	-6.86	-1.513	292	22	enet	0.397186	1.61e-14	1.638	0.101	0.601447	1
Brain_Frontal_Cortex_BA9	MDH1B	2	208000000	208000000	0.5148	rs10192193	-3.06	rs3828294	0.32739	6.5	-1.055	482	13	lasso	0.351683	1.12e-12	-1.1121	0.266	0.771	1
Brain_Frontal_Cortex_BA9	ITGAV	2	187000000	188000000	0.2717	rs11695399	-1.44	rs12992288	0.04678	-4.14	1.421	277	24	enet	0.024603	0.0499	-0.419	0.675	0.933623	1
Brain_Frontal_Cortex_BA9	SLC40A1	2	190000000	190000000	0.2903	rs6745182	2.88	rs1123109	0.03608	3.85	1.889	277	275	blup	0.058597	0.00493	2.2247	0.0261	0.405727	1
Brain_Frontal_Cortex_BA9	GALM	2	38900000	39000000	0.3563	rs12712582	-3.11	rs12712612	0.04651	4.5	-0.238	371	17	enet	0.10209	0.000262	-1.1337	0.257	0.766396	1
Brain_Frontal_Cortex_BA9	EML4	2	42400000	42600000	0.1626	rs12622719	-3.14	rs12622910	-0.00139	3.27	-0.297	522	522	blup	0.080059	0.00116	1.5624	0.118	0.623288	1
Brain_Frontal_Cortex_BA9	MEIS1	2	66700000	66800000	0.22	rs7598654	-3.25	rs997153	0.02596	4.03	0.429	479	479	blup	0.067155	0.00277	-0.3301	0.741	0.94608	1
Brain_Frontal_Cortex_BA9	ZNF514	2	95800000	95800000	0.7524	rs869186	-2.94	rs3112989	0.08067	-4.28	-1.347	114	48	enet	0.229818	2.73e-08	0.2297	0.818	0.96607	1
Brain_Frontal_Cortex_BA9	THNSL2	2	88500000	88500000	0.8683	rs11127081	-2.57	rs10865489	0.52602	-8.11	-1.023	268	15	lasso	0.656845	1.08e-28	1.4075	0.159	0.6766	1
Brain_Frontal_Cortex_BA9	FBLN7	2	113000000	113000000	0.4211	rs11685462	-4.09	rs10180018	-0.00495	3.31	-0.312	350	350	blup	0.077926	0.00134	0.2908	0.771	0.955085	1
Brain_Frontal_Cortex_BA9	ZC3H8	2	113000000	113000000	0.1894	rs11685462	-4.09	rs13390931	0.06253	-4.13	-0.36	348	7	lasso	0.077529	0.00138	-1.9223	0.0546	0.506003	1
Brain_Frontal_Cortex_BA9	LIPT1	2	99800000	99800000	0.2928	rs17782474	-1.89	rs720228	0.1163	-4.88	0.948	298	298	blup	0.088424	0.000662	-0.451	0.652	0.927889	1
Brain_Frontal_Cortex_BA9	FAHD2B	2	97700000	97800000	0.3351	rs1320147	1.76	rs6718109	-0.00814	-2.79	1.055	124	13	enet	0.010618	0.137	-0.7111	0.477	0.867952	1
Brain_Frontal_Cortex_BA9	AFF3	2	100000000	101000000	0.3722	rs13392981	3.69	rs4851244	0.40878	7	2.948	457	10	enet	0.392359	2.56e-14	3.0772	0.00209	0.14109	1
Brain_Frontal_Cortex_BA9	PHOSPHO2	2	171000000	171000000	0.1754	rs2673162	3.27	rs7575494	-0.00619	-3.54	1.068	467	467	blup	0.049845	0.00888	-0.3682	0.713	0.939918	1
Brain_Frontal_Cortex_BA9	PTH2R	2	209000000	210000000	0.3369	rs1598140	2.36	rs962595	0.0235	-3.69	-1.106	357	10	lasso	0.016781	0.087	1.5089	0.131	0.641916	1
Brain_Frontal_Cortex_BA9	ANO7	2	242000000	242000000	0.3497	rs6745970	2.61	rs17386695	0.03093	4.36	-1.731	410	10	lasso	0.089242	0.000627	-1.7578	0.0788	0.563447	1
Brain_Frontal_Cortex_BA9	PPP1R1C	2	183000000	183000000	0.2319	rs1441162	2.87	rs983403	0.06962	4.29	0.228	414	4	lasso	0.094529	0.000438	0.6818	0.495	0.875403	1
Brain_Frontal_Cortex_BA9	C2orf50	2	11300000	11300000	0.4375	rs6739182	2.85	rs7581184	0.00617	3.62	1.247	505	7	lasso	0.131433	3.5e-05	2.4527	0.0142	0.327932	1
Brain_Frontal_Cortex_BA9	ALLC	2	3710000	3750000	0.35	rs1454232	-2.96	rs2071639	0.4403	7.23	-1.146	544	1	lasso	0.430043	6.19e-16	-1.146	0.252	0.763463	1
Brain_Frontal_Cortex_BA9	INPP1	2	191000000	191000000	0.3952	rs785232	2.92	rs3791815	0.30353	6.13	-0.449	340	2	lasso	0.259727	2.64e-09	-0.449	0.653	0.928188	1
Brain_Frontal_Cortex_BA9	NBAS	2	15300000	15700000	0.2543	rs11684675	3.15	rs2049718	0.11914	4.25	1.852	488	488	blup	0.180149	1.1e-06	0.7563	0.449	0.858785	1
Brain_Frontal_Cortex_BA9	AC093838.4	2	132000000	132000000	0.6872	rs7561046	2.49	rs12472061	0.47778	-8.43	-1.913	166	18	enet	0.563206	1.23e-22	2.2551	0.0241	0.39546	1
Brain_Frontal_Cortex_BA9	TMEM163	2	135000000	135000000	0.1527	rs13383547	3.42	rs512375	0.02983	3.97	-0.817	445	445	blup	0.058404	0.00499	-0.3468	0.729	0.943938	1
Brain_Frontal_Cortex_BA9	CCDC148	2	159000000	159000000	0.2241	rs2193701	3.68	rs6437168	0.11925	3.9	3.05	491	491	blup	0.070501	0.00221	2.9269	0.00342	0.179397	1
Brain_Frontal_Cortex_BA9	RPIA	2	89000000	89100000	0.1746	rs1258412	-2.42	rs335115	0.13097	4.32	1.52	200	2	lasso	0.098218	0.000341	2.0248	0.0429	0.470347	1
Brain_Frontal_Cortex_BA9	CCDC173	2	171000000	171000000	0.5107	rs2673162	3.27	rs10185935	0.00392	-3.88	-0.299	467	467	blup	0.142436	1.62e-05	0.7406	0.459	0.861818	1
Brain_Frontal_Cortex_BA9	ATP5G3	2	176000000	176000000	0.1747	rs4410257	4.69	rs7580618	0.0115	3.53	1.078	355	355	blup	0.024834	0.0491	3.0066	0.00264	0.156595	1
Brain_Frontal_Cortex_BA9	PROM2	2	95900000	96000000	0.1645	rs869186	-2.94	rs3113002	0.17098	-5.42	-1.583	122	4	lasso	0.19394	4.03e-07	2.0834	0.0372	0.450132	1
Brain_Frontal_Cortex_BA9	ALS2CR12	2	202000000	202000000	0.4455	rs1209409	2.95	rs1035142	0.25115	6.48	0.152	348	5	lasso	0.315006	2.79e-11	0.1912	0.848	0.970906	1
Brain_Frontal_Cortex_BA9	DRC1	2	26600000	26700000	0.4835	rs4665830	2.65	rs7565734	0.15183	-5.23	-1.735	346	24	enet	0.095464	0.000411	1.756	0.0791	0.564469	1
Brain_Frontal_Cortex_BA9	MITD1	2	99800000	99800000	0.1755	rs17782474	-1.89	rs6542873	0.07483	4.11	0.134	303	303	blup	0.048441	0.00977	0.0126	0.99	0.9986	1
Brain_Frontal_Cortex_BA9	PPP1R21	2	48700000	48700000	0.3973	rs17326321	3.04	rs876968	0.05062	-4.08	0.226	428	6	lasso	0.085006	0.000834	-0.0608	0.951	0.99165	1
Brain_Frontal_Cortex_BA9	TYW5	2	201000000	201000000	0.3493	rs1996946	2.32	rs12613687	0.1493	-5.13	-0.121	366	5	lasso	0.218129	6.63e-08	0.1287	0.898	0.981222	1
Brain_Frontal_Cortex_BA9	CLHC1	2	55400000	55500000	0.4545	rs2116436	-3.24	rs1437391	0.16193	-5.17	0.081	506	20	enet	0.186464	6.97e-07	-0.348	0.728	0.94367	1
Brain_Frontal_Cortex_BA9	ALMS1P	2	73900000	73900000	0.2037	rs17349049	-2.44	rs12713791	-0.00266	4.16	-0.129	355	355	blup	0.108742	0.000167	-1.0091	0.313	0.796622	1
Brain_Frontal_Cortex_BA9	CCDC74A	2	132000000	132000000	0.1681	rs7561046	2.32	rs7565546	0.2036	-5.39	-1.674	157	4	lasso	0.219471	5.99e-08	1.0304	0.303	0.792209	1
Brain_Frontal_Cortex_BA9	ANKRD30BL	2	133000000	133000000	0.6281	rs7577646	-2.73	rs4410338	0.13976	-4.31	-0.488	263	14	lasso	0.088155	0.000674	1.3119	0.19	0.709661	1
Brain_Frontal_Cortex_BA9	ERCC3	2	128000000	128000000	0.229	rs13419545	-2.37	rs1504136	0.09666	-4.22	0.999	457	4	lasso	0.093311	0.000476	-0.9311	0.352	0.817937	1
Brain_Frontal_Cortex_BA9	RNF149	2	102000000	102000000	0.5413	rs13010122	-2.78	rs750783	0.13143	5.19	-0.445	405	405	blup	0.217112	7.16e-08	-0.3534	0.724	0.942308	1
Brain_Frontal_Cortex_BA9	FABP1	2	88400000	88400000	0.6516	rs11127081	-2.57	rs17350803	0.22035	5.81	1.878	257	8	lasso	0.368429	2.43e-13	2.1901	0.0285	0.415342	1
Brain_Frontal_Cortex_BA9	ICA1L	2	204000000	204000000	0.1537	rs4675287	2.35	rs6705330	0.12359	-4.17	1.697	244	4	lasso	0.09252	0.000502	-1.6312	0.103	0.603285	1
Brain_Frontal_Cortex_BA9	PLB1	2	28700000	28900000	0.2961	rs17006815	-3.92	rs13003761	0.1522	4.55	1.579	425	5	lasso	0.159244	4.96e-06	1.6786	0.0932	0.58969	1
Brain_Frontal_Cortex_BA9	SEPT2	2	242000000	242000000	0.7348	rs6745970	2.61	rs11681497	-0.00187	3.7	0.123	375	31	enet	0.099707	0.000308	-0.7161	0.474	0.867568	1
Brain_Frontal_Cortex_BA9	CRYGA	2	209000000	209000000	0.4029	rs1598140	2.36	rs6758279	-0.00836	-4	0.526	376	22	enet	0.085176	0.000825	0.0964	0.923	0.985761	1
Brain_Frontal_Cortex_BA9	SCN9A	2	167000000	167000000	0.2601	rs13411795	3	rs13387119	0.00461	3.58	-0.944	431	431	blup	0.027044	0.0421	-1.5336	0.125	0.633774	1
Brain_Frontal_Cortex_BA9	RGPD8	2	113000000	113000000	0.6272	rs11685462	-4.09	rs6542056	0.44673	-7.8	-3.666	404	13	lasso	0.505638	1.6e-19	3.7344	0.000188	0.0426301	1
Brain_Frontal_Cortex_BA9	NPAS2	2	101000000	102000000	0.268	rs13392981	3.69	rs12467539	-0.00319	3.48	0.156	507	507	blup	0.075215	0.00161	-0.4043	0.686	0.935013	1
Brain_Frontal_Cortex_BA9	FOXN2	2	48500000	48600000	0.1951	rs17326321	3.04	rs12475492	0.25219	5.6	-0.781	360	1	lasso	0.223553	4.4e-08	-0.781	0.435	0.853143	1
Brain_Frontal_Cortex_BA9	FSHR	2	49200000	49400000	0.1865	rs1922469	3.37	rs4971718	-0.00551	-3.57	0.793	591	24	enet	0.070039	0.00228	-0.421	0.674	0.933615	1
Brain_Frontal_Cortex_BA9	FEZ2	2	36800000	36900000	0.3806	rs1014584	2.97	rs34425257	0.17996	-5.86	-1.888	610	6	lasso	0.252777	4.58e-09	1.6866	0.0917	0.587868	1
Brain_Frontal_Cortex_BA9	TRMT61B	2	29100000	29100000	0.5913	rs17006815	-3.92	rs4132617	0.35182	6.92	-1.073	584	584	blup	0.387921	3.92e-14	-1.0667	0.286	0.783765	1
Brain_Frontal_Cortex_BA9	KCNK3	2	26900000	27000000	0.5573	rs11690820	-2.65	rs7556908	0.02202	3.93	1.684	368	368	blup	0.175995	1.49e-06	0.3914	0.695	0.936396	1
Brain_Frontal_Cortex_BA9	TRAPPC12	2	3380000	3490000	0.5433	rs11692737	2.6	rs7601188	0.20462	-5.22	1.802	573	38	enet	0.249912	5.74e-09	-1.0862	0.277	0.778172	1
Brain_Frontal_Cortex_BA9	EIF2AK3	2	88900000	88900000	0.1822	rs1258412	-2.42	rs7581608	0.00316	-4.2	-0.661	231	231	blup	0.037527	0.0205	1.5724	0.116	0.619829	1
Brain_Frontal_Cortex_BA9	METAP1D	2	173000000	173000000	0.3745	rs12987931	4.45	rs979955	0.05594	4.22	-1.379	473	473	blup	0.066363	0.00292	0.6398	0.522	0.884736	1
Brain_Frontal_Cortex_BA9	AHSA2	2	61400000	61400000	0.7323	rs6545886	-2.85	rs2167565	0.53629	-7.97	-0.316	306	4	lasso	0.580373	1.21e-23	0.208	0.835	0.969275	1
Brain_Frontal_Cortex_BA9	MZT2A	2	132000000	132000000	0.4358	rs7561046	2.49	rs6731616	0.08902	-5	-0.261	166	6	lasso	0.20244	2.15e-07	-0.5011	0.616	0.917669	1
Brain_Frontal_Cortex_BA9	LINC00116	2	111000000	111000000	0.2927	rs6752335	-1.23	rs2271242	0.12257	-4.18	0.115	73	5	lasso	0.101628	0.000271	-0.1108	0.912	0.983975	1
Brain_Frontal_Cortex_BA9	AC112229.7	2	111000000	111000000	0.3786	rs4849155	-1.97	rs13398617	0.0476	-3.7	-1.097	141	141	blup	0.084158	0.000883	1.4617	0.144	0.659162	1
Brain_Frontal_Cortex_BA9	GEN1	2	17900000	18000000	0.3814	rs17315242	2.75	rs16983818	0.07513	4.13	-0.251	485	485	blup	0.061409	0.00408	-0.031	0.975	0.996214	1
Brain_Frontal_Cortex_BA9	MCFD2	2	47100000	47200000	0.7472	rs7604511	3.35	rs11890177	0.2347	-6.24	0.957	556	17	lasso	0.314832	2.83e-11	-0.8229	0.411	0.84164	1
Brain_Frontal_Cortex_BA9	LINC00471	2	232000000	232000000	0.1846	rs2442322	3.26	rs13020024	0.01636	-3.55	-0.781	359	359	blup	0.016052	0.0917	1.0613	0.289	0.785301	1
Brain_Frontal_Cortex_BA9	AC079354.1	2	203000000	203000000	0.2116	rs1209409	2.95	rs6725888	-0.00687	-3.36	0.07	397	397	blup	0.060446	0.00435	-0.669	0.503	0.878318	1
Brain_Frontal_Cortex_BA9	C2orf82	2	234000000	234000000	0.4742	rs2678484	-3	rs812383	0.49517	-7.6	0.036	461	4	lasso	0.488335	1.18e-18	-0.0797	0.936	0.988156	1
Brain_Frontal_Cortex_BA9	RESP18	2	220000000	220000000	0.5624	rs3770237	-3.3	rs11892648	0.33478	-6.36	1.93	423	39	enet	0.453166	5.58e-17	-2.2989	0.0215	0.383142	1
Brain_Frontal_Cortex_BA9	NEB	2	152000000	153000000	0.2367	rs4664531	-2.57	rs13025954	0.03572	-3.35	0.049	339	37	enet	0.017574	0.0822	0.5091	0.611	0.915888	1
Brain_Frontal_Cortex_BA9	COA5	2	99200000	99200000	0.1398	rs17426403	2.63	rs17513621	0.05638	4.12	0.198	315	4	lasso	0.086412	0.000759	0.2428	0.808	0.96363	1
Brain_Frontal_Cortex_BA9	TTC32	2	20100000	20100000	0.4786	rs10208355	-3.51	rs7563410	0.36661	6.96	-0.321	590	3	lasso	0.419199	1.85e-15	-0.3768	0.706	0.938428	1
Brain_Frontal_Cortex_BA9	FAM110C	2	38800	46900	0.2455	rs7585330	3.2	rs6760926	0.02003	4.23	0.976	233	233	blup	0.028779	0.0373	0.6155	0.538	0.891035	1
Brain_Frontal_Cortex_BA9	RBM43	2	152000000	152000000	0.2228	rs10210872	-2.91	rs10489978	0.05977	3.76	1.943	454	4	lasso	0.041016	0.0161	1.824	0.0681	0.542652	1
Brain_Frontal_Cortex_BA9	FAM228A	2	24400000	24400000	0.161	rs11693860	3.09	rs2160943	0.06339	3.94	-1.092	283	283	blup	0.074908	0.00165	-1.5453	0.122	0.628508	1
Brain_Frontal_Cortex_BA9	RUFY4	2	219000000	219000000	0.488	rs744753	3.43	rs4074801	0.19969	4.96	-1.252	445	8	lasso	0.178091	1.28e-06	-1.3825	0.167	0.684398	1
Brain_Frontal_Cortex_BA9	C2orf80	2	209000000	209000000	0.4218	rs1598140	2.36	rs6758279	-0.00869	3.45	0.526	375	375	blup	0.03168	0.0306	1.0422	0.297	0.788732	1
Brain_Frontal_Cortex_BA9	AC016683.6	2	114000000	114000000	0.5309	rs452204	3.09	rs11123172	0.31286	-6.14	-1.124	458	17	lasso	0.227846	3.17e-08	0.9384	0.348	0.815793	1
Brain_Frontal_Cortex_BA9	FAM179A	2	29200000	29300000	0.8153	rs4233728	-2.96	rs10197378	0.51118	7.74	-0.195	596	14	lasso	0.487008	1.37e-18	-0.0649	0.948	0.990828	1
Brain_Frontal_Cortex_BA9	WDSUB1	2	160000000	160000000	0.5442	rs6757197	2.87	rs6761921	0.30581	-6.84	-0.078	427	23	enet	0.427547	7.98e-16	-0.0677	0.946	0.990363	1
Brain_Frontal_Cortex_BA9	ANKRD36B	2	98100000	98200000	0.2611	rs921426	2.18	rs6718109	0.19796	5.53	1.055	124	3	lasso	0.240009	1.24e-08	1.2087	0.227	0.742604	1
Brain_Frontal_Cortex_BA9	SLC39A10	2	196000000	197000000	0.2493	rs16837882	3.49	rs4850376	0.21684	-5.54	-0.458	337	4	lasso	0.237735	1.48e-08	0.4455	0.656	0.928739	1
Brain_Frontal_Cortex_BA9	HIBCH	2	191000000	191000000	0.3817	rs785232	2.92	rs2136569	0.29941	-5.99	-0.27	339	12	lasso	0.299843	1.01e-10	0.3357	0.737	0.945059	1
Brain_Frontal_Cortex_BA9	SULT1C2	2	109000000	109000000	0.6037	rs6542759	-2.83	rs4149423	0.26584	6.4	-2.004	326	29	enet	0.337297	4.03e-12	-2.4589	0.0139	0.325176	1
Brain_Frontal_Cortex_BA9	STK39	2	169000000	169000000	0.1842	rs7565629	-2.84	rs2030162	0.12418	4.46	0.401	498	30	enet	0.102828	0.000249	-0.115	0.908	0.982644	1
Brain_Frontal_Cortex_BA9	ITPRIPL1	2	97000000	97000000	0.1488	rs6576968	1.88	rs11687113	0.10675	4.44	-1.295	162	7	lasso	0.098494	0.000335	-1.2455	0.213	0.730345	1
Brain_Frontal_Cortex_BA9	AC104135.3	2	75100000	75200000	0.6974	rs2192926	2.54	rs11902447	0.46874	7.75	-0.533	456	28	enet	0.470276	8.81e-18	-0.4528	0.651	0.927767	1
Brain_Frontal_Cortex_BA9	SNORD89	2	102000000	102000000	0.3694	rs13010122	-2.78	rs750783	0.25423	5.56	-0.445	408	5	lasso	0.230765	2.53e-08	-0.3761	0.707	0.938573	1
Brain_Frontal_Cortex_BA9	SEPHS1P6	2	201000000	201000000	0.4318	rs10153805	3.8	rs1523816	0.08892	-4.55	-1.265	286	6	lasso	0.109864	0.000154	1.3457	0.178	0.695812	1
Brain_Frontal_Cortex_BA9	MGC10955	2	74400000	74400000	0.5586	rs6546898	2.52	rs2122290	0.43107	7.04	-1.194	358	5	lasso	0.361756	4.49e-13	-1.2848	0.199	0.719896	1
Brain_Frontal_Cortex_BA9	RAB6C	2	131000000	131000000	0.2433	rs10496681	-2.5	rs6760544	0.08883	-4.72	-1.167	257	6	enet	0.058816	0.00486	1.1741	0.24	0.754235	1
Brain_Frontal_Cortex_BA9	CYP4F32P	2	95400000	95400000	0.2873	rs6747563	-2.68	rs10210891	0.06053	3.75	-1.629	65	65	blup	0.092071	0.000518	-1.8394	0.0659	0.534965	1
Brain_Frontal_Cortex_BA9	AC008074.3	2	64600000	64700000	0.2727	rs6729083	-3.27	rs1529102	-0.00389	3.62	-1.699	454	454	blup	0.076365	0.00149	-0.4446	0.657	0.929	1
Brain_Frontal_Cortex_BA9	AC073869.2	2	132000000	132000000	0.366	rs10171879	-2.05	rs6414022	0.1929	-5.7	0.419	197	5	lasso	0.23048	2.59e-08	-0.2687	0.788	0.959175	1
Brain_Frontal_Cortex_BA9	KRT8P30	2	220000000	220000000	0.2316	rs12989189	2.34	rs1062027	0.10704	-4.1	1.664	381	7	lasso	0.067878	0.00264	-1.4217	0.155	0.672648	1
Brain_Frontal_Cortex_BA9	TRAPPC12-AS1	2	3490000	3490000	0.5989	rs1454232	-2.96	rs4264589	0.33251	-6.5	-0.696	566	5	lasso	0.327268	9.7e-12	0.6677	0.504	0.878705	1
Brain_Frontal_Cortex_BA9	RP11-395L14.5	2	114000000	114000000	0.3153	rs452204	3.09	rs4849261	0.18591	5.09	0.009	409	3	lasso	0.144693	1.39e-05	0.0895	0.929	0.98699	1
Brain_Frontal_Cortex_BA9	BOLA3-AS1	2	74400000	74400000	0.4263	rs6546898	2.52	rs828888	0.38256	-6.76	1.607	356	14	enet	0.241128	1.14e-08	-1.5045	0.132	0.643204	1
Brain_Frontal_Cortex_BA9	AC079776.7	2	131000000	131000000	0.5233	rs10496681	-2.5	rs6431119	0.14772	-6.02	-1.238	257	24	enet	0.281615	4.54e-10	0.7196	0.472	0.866604	1
Brain_Frontal_Cortex_BA9	FTCDNL1	2	201000000	201000000	0.4675	rs13397495	3.74	rs4530349	0.35412	6.49	-0.695	319	7	lasso	0.347161	1.68e-12	-0.5915	0.554	0.897053	1
Brain_Frontal_Cortex_BA9	FTOP1	2	43000000	43000000	0.3742	rs2374443	3.11	rs4953631	0.03776	4.23	0.836	453	453	blup	0.142243	1.65e-05	0.7447	0.456	0.860769	1
Brain_Frontal_Cortex_BA9	AC007966.1	2	187000000	187000000	0.6329	rs16827374	2.1	rs10931190	0.58942	8.38	1.072	294	6	lasso	0.58042	1.2e-23	1.0157	0.31	0.79508	1
Brain_Frontal_Cortex_BA9	RAPGEF4-AS1	2	174000000	174000000	0.393	rs2553008	3.23	rs10193942	0.22874	6.28	0.397	494	16	enet	0.391703	2.73e-14	1.2602	0.208	0.726732	1
Brain_Frontal_Cortex_BA9	AC068039.4	2	173000000	173000000	0.5807	rs12987931	4.45	rs12692974	0.41904	7.72	3.426	405	26	enet	0.50094	2.77e-19	3.3243	0.000887	0.0905809	1
Brain_Frontal_Cortex_BA9	AC104653.1	2	115000000	115000000	0.4271	rs17269759	2.42	rs11676646	0.09012	-4.34	-0.021	296	22	enet	0.138963	2.07e-05	0.2125	0.832	0.968881	1
Brain_Frontal_Cortex_BA9	AGBL5-IT1	2	27300000	27300000	0.1466	rs28364045	3.23	rs6741646	0.01437	-3.69	0.078	325	325	blup	0.046935	0.0108	0.4095	0.682	0.934438	1
Brain_Frontal_Cortex_BA9	PPP1R2P5	2	108000000	108000000	0.5232	rs2971653	2.89	rs11885179	0.42182	7.14	-0.319	428	9	lasso	0.432223	4.95e-16	-0.4076	0.684	0.934854	1
Brain_Frontal_Cortex_BA9	AC013460.1	2	7560000	7590000	0.3407	rs16865929	3.65	rs16865926	-0.00407	3.88	-0.867	541	6	lasso	0.032031	0.0298	-1.2172	0.224	0.740605	1
Brain_Frontal_Cortex_BA9	AC159540.1	2	98100000	98100000	0.6421	rs1320147	1.76	rs6718109	0.36044	7.46	1.055	134	42	enet	0.55704	2.77e-22	0.9049	0.366	0.823765	1
Brain_Frontal_Cortex_BA9	AC013275.2	2	120000000	120000000	0.2314	rs895397	2.52	rs12479137	0.05791	-4.33	-1.848	418	4	lasso	0.062587	0.00377	1.3923	0.164	0.681806	1
Brain_Frontal_Cortex_BA9	AC125232.1	2	87300000	87300000	0.681	rs11894098	-2	rs17041053	0.32097	-6.16	0.146	107	6	lasso	0.269597	1.2e-09	-0.241	0.81	0.964105	1
Brain_Frontal_Cortex_BA9	AC007246.3	2	39700000	39900000	0.2454	rs7597939	3.75	rs17505544	0.0125	-3.72	1.382	326	4	lasso	0.052495	0.00743	0.3003	0.764	0.953659	1
Brain_Frontal_Cortex_BA9	AC008073.7	2	24400000	24400000	0.5218	rs11693860	3.09	rs7564420	0.27271	6.12	0.084	283	8	lasso	0.270096	1.15e-09	-0.3918	0.695	0.936396	1
Brain_Frontal_Cortex_BA9	AC073869.1	2	132000000	132000000	0.3006	rs7561046	2.55	rs6414022	0.06661	-4.43	0.419	196	196	blup	0.112255	0.000131	-0.7179	0.473	0.867387	1
Brain_Frontal_Cortex_BA9	HMGB1P31	2	54300000	54300000	0.1781	rs2287348	5.83	rs1833497	0.09536	4.7	1.814	454	3	lasso	0.131728	3.43e-05	1.6223	0.105	0.605849	1
Brain_Frontal_Cortex_BA9	AC007092.1	2	58700000	59300000	0.2024	rs17049722	-4.81	rs4672251	0.02007	4.04	1.791	364	364	blup	0.069315	0.0024	-0.1211	0.904	0.982133	1
Brain_Frontal_Cortex_BA9	AC108488.3	2	3610000	3610000	0.9262	rs1454232	-2.96	rs4583476	0.60206	-8.47	1.595	562	16	enet	0.530705	7.86e-21	-1.9167	0.0553	0.507903	1
Brain_Frontal_Cortex_BA9	AC068057.2	2	105000000	105000000	0.5475	rs7602578	2.69	rs403491	0.36975	6.72	-0.675	378	8	lasso	0.369096	2.29e-13	-0.5894	0.556	0.89739	1
Brain_Frontal_Cortex_BA9	AC109642.1	2	30600000	30600000	0.33	rs17009821	-3.11	rs829664	-0.00648	-2.95	0.459	526	526	blup	0.060447	0.00435	-0.5464	0.585	0.907492	1
Brain_Frontal_Cortex_BA9	AC104135.2	2	75100000	75200000	0.4637	rs2192926	2.54	rs11902447	0.36964	6.85	-0.533	456	4	lasso	0.364866	3.38e-13	-0.5266	0.598	0.912093	1
Brain_Frontal_Cortex_BA9	AC009404.2	2	119000000	119000000	0.2758	rs7568324	3.49	rs17567088	0.00825	-3.8	3.394	469	5	lasso	0.037398	0.0207	-2.1754	0.0296	0.421346	1
Brain_Frontal_Cortex_BA9	DDX11L2	2	114000000	114000000	0.4256	rs452204	3.09	rs4849261	0.33186	6.26	0.009	353	4	lasso	0.327108	9.84e-12	0.0814	0.935	0.988156	1
Brain_Frontal_Cortex_BA9	AC018890.6	2	175000000	176000000	0.2647	rs16862333	3.65	rs12620150	0.01681	-3.84	-0.767	345	5	lasso	0.177478	1.34e-06	0.4764	0.634	0.92277	1
Brain_Frontal_Cortex_BA9	AC068282.3	2	128000000	128000000	0.8491	rs11691902	2.56	rs13429925	0.57404	9.08	0.152	440	13	enet	0.6433	1.01e-27	0.0892	0.929	0.98699	1
Brain_Frontal_Cortex_BA9	AC008268.2	2	96500000	96500000	0.3588	rs869186	-2.94	rs2692938	0.01206	-3.69	0.781	108	108	blup	0.088039	0.00068	-1.6718	0.0946	0.592146	1
Brain_Frontal_Cortex_BA9	AC113607.1	2	780000	864000	0.4292	rs7585330	3.2	rs4263142	0.22185	5.25	1.044	464	26	enet	0.170494	2.22e-06	1.4577	0.145	0.659734	1
Brain_Frontal_Cortex_BA9	AC079922.3	2	113000000	113000000	0.471	rs11685462	-4.09	rs4849090	0.35255	6.59	-0.88	479	10	lasso	0.286637	3.01e-10	-1.0527	0.292	0.786973	1
Brain_Frontal_Cortex_BA9	AC092839.1	2	54800000	54800000	0.2579	rs3929001	5.17	rs2971878	-0.00777	-3.66	-1.513	549	549	blup	0.003379	0.24	-0.792	0.428	0.849862	1
Brain_Frontal_Cortex_BA9	AC007405.6	2	172000000	172000000	0.2375	rs1045327	-3.42	rs1362487	-0.00249	-3.53	-2.854	453	453	blup	0.050349	0.00859	3.1212	0.0018	0.129429	1
Brain_Frontal_Cortex_BA9	PPIL3	2	202000000	202000000	0.6376	rs10084263	-2.65	rs6747253	0.35573	-7.17	0.233	449	9	lasso	0.491006	8.69e-19	-0.4713	0.637	0.923423	1
Brain_Frontal_Cortex_BA9	RPL23AP7	2	114000000	114000000	0.4	rs17043030	-3.09	rs4849261	0.29346	5.89	0.009	335	33	enet	0.302994	7.72e-11	-0.1567	0.875	0.976673	1
Brain_Frontal_Cortex_BA9	CD302	2	161000000	161000000	0.3015	rs6730255	3.33	rs7586034	-0.00502	3.44	1.42	447	447	blup	0.113187	0.000123	1.4138	0.157	0.674406	1
Brain_Frontal_Cortex_BA9	C2orf15	2	99900000	99900000	0.0952	rs17782474	-1.89	rs6542864	0.03162	3.55	0.996	311	15	enet	0.049335	0.00919	-0.0316	0.975	0.996214	1
Brain_Frontal_Cortex_BA9	AC009228.1	2	24400000	24400000	0.1559	rs11693860	3.09	rs6731333	-0.00832	-2.91	-0.829	276	276	blup	0.011446	0.129	-1.2447	0.213	0.730345	1
Brain_Frontal_Cortex_BA9	STON1	2	48800000	48800000	0.2717	rs1922469	3.37	rs11125176	0.12316	4.95	-0.974	477	4	lasso	0.173716	1.76e-06	-0.6135	0.54	0.892128	1
Brain_Frontal_Cortex_BA9	WDR92	2	68400000	68400000	0.2869	rs12995380	2.41	rs13009282	0.16249	-4.8	0.537	529	2	lasso	0.115849	0.000102	-0.5367	0.592	0.909637	1
Brain_Frontal_Cortex_BA9	RN7SL832P	2	10800000	10800000	0.5257	rs6739182	2.85	rs11692612	-0.00836	3.55	-0.386	627	627	blup	0.038377	0.0193	0.4804	0.631	0.92203	1
Brain_Frontal_Cortex_BA9	ASPRV1	2	70200000	70200000	0.2361	rs6718376	2.9	rs12619306	0.07381	-3.86	-0.817	346	346	blup	0.097827	0.00035	0.2418	0.809	0.963901	1
Brain_Frontal_Cortex_BA9	ATP6V1E2	2	46700000	46800000	0.4432	rs12466355	3.15	rs1868844	0.07455	4.69	-2.008	671	671	blup	0.224087	4.22e-08	-1.599	0.11	0.612486	1
Brain_Frontal_Cortex_BA9	FNBP1P1	2	74300000	74400000	0.6066	rs4853019	2.58	rs828842	0.38059	7.08	-1.272	359	5	lasso	0.451812	6.44e-17	-1.1247	0.261	0.769007	1
Brain_Frontal_Cortex_BA9	RP11-410E4.1	2	187000000	187000000	0.1447	rs16827374	2.1	rs4530331	0.26095	5.58	-0.549	293	4	lasso	0.227196	3.33e-08	-0.2906	0.771	0.955085	1
Brain_Frontal_Cortex_BA9	RP11-469M7.1	2	202000000	202000000	0.4121	rs10084263	-2.65	rs7224	0.05044	3.97	0.627	469	469	blup	0.169117	2.45e-06	0.0706	0.944	0.989817	1
Brain_Frontal_Cortex_BA9	RP11-254F7.2	2	10200000	10200000	0.4065	rs11889675	2.84	rs2303918	0.03525	4.73	0.533	579	4	lasso	0.289299	2.41e-10	1.1156	0.265	0.770833	1
Brain_Frontal_Cortex_BA9	RP11-521O16.2	2	128000000	128000000	0.4095	rs4078043	4.4	rs12476339	0.18909	-5.04	1.534	469	4	lasso	0.155128	6.64e-06	-1.5344	0.125	0.633774	1
Brain_Frontal_Cortex_BA9	RP11-690I21.2	2	233000000	233000000	0.2626	rs2442322	3.26	rs6729140	0.00415	3.2	1.328	358	358	blup	0.024941	0.0488	-0.102	0.919	0.985091	1
Brain_Frontal_Cortex_BA9	RP11-378A13.1	2	219000000	219000000	0.6376	rs744753	3.43	rs736730	0.66369	-8.82	0.634	448	12	lasso	0.688807	3.82e-31	-0.7636	0.445	0.856786	1
Brain_Frontal_Cortex_BA9	RP11-16P6.1	2	223000000	223000000	0.3777	rs11690197	3.3	rs1447108	0.12595	-4.57	-0.901	465	24	enet	0.170587	2.2e-06	0.4068	0.684	0.934854	1
Brain_Frontal_Cortex_BA9	RP5-935K16.1	2	129000000	129000000	0.2205	rs11691902	2.56	rs17600636	0.11061	-4.5	0.557	370	18	enet	0.16796	2.66e-06	-1.2366	0.216	0.732756	1
Brain_Frontal_Cortex_BA9	RP11-1293J14.1	2	3500000	3500000	0.3588	rs1454232	-2.96	rs9798096	0.09087	-4.63	-0.359	571	7	lasso	0.117114	9.4e-05	0.8171	0.414	0.843098	1
Brain_Frontal_Cortex_BA9	RP11-477N3.1	2	54300000	54300000	0.341	rs2287348	5.83	rs698853	-0.00651	2.85	0.921	453	453	blup	0.011339	0.13	4.0235	5.73e-05	0.020264	1
Brain_Frontal_Cortex_BA9	RP11-324L17.1	2	177000000	177000000	0.5681	rs698258	2.7	rs4894196	0.01924	-3.82	0.112	510	13	lasso	0.070801	0.00217	0.0258	0.979	0.996713	1
Brain_Frontal_Cortex_BA9	RP11-109E12.1	2	132000000	132000000	0.583	rs7561046	2.58	rs7572535	0.28105	6.16	-0.531	171	23	enet	0.388423	3.73e-14	-0.2225	0.824	0.966915	1
Brain_Frontal_Cortex_BA9	RP11-301O19.1	2	86400000	86400000	0.3233	rs2241434	3.63	rs10175330	0.3512	6.67	-0.094	454	17	enet	0.305224	6.4e-11	-0.0388	0.969	0.995075	1
Brain_Frontal_Cortex_BA9	RP11-455J20.3	2	191000000	191000000	0.4551	rs785232	2.92	rs4667297	0.25049	-6.05	-1.515	317	6	lasso	0.231284	2.44e-08	1.4691	0.142	0.657235	1
Brain_Frontal_Cortex_BA9	RP11-493E12.2	2	61400000	61400000	0.1345	rs6545886	-2.85	rs9309333	0.05063	4.26	0.646	304	304	blup	0.041019	0.0161	0.8092	0.418	0.845305	1
Brain_Frontal_Cortex_BA9	RP11-686O6.2	2	203000000	203000000	0.2096	rs13397682	2.72	rs16839149	0.03132	4.29	0.336	335	5	lasso	0.083585	0.000918	0.575	0.565	0.900467	1
Brain_Frontal_Cortex_BA9	RBM6	3	50000000	50100000	0.3686	rs34823813	6.94	rs2280406	0.349058	-6.55	-3.878	340	340	blup	0.33016	7.54e-12	2.9277	0.00342	0.179397	1
Brain_Frontal_Cortex_BA9	LARS2	3	45400000	45600000	0.4266	rs6799689	3.06	rs3821895	0.342911	-6.47	0.953	512	8	lasso	0.34083	2.95e-12	-0.8589	0.39	0.832713	1
Brain_Frontal_Cortex_BA9	GLT8D1	3	52700000	52700000	0.1009	rs11713763	-2.99	rs6778844	0.080823	4.1	-0.045	385	2	lasso	0.05935	0.00469	-0.1806	0.857	0.97285	1
Brain_Frontal_Cortex_BA9	TBC1D23	3	100000000	100000000	0.3944	rs9854260	-2.83	rs6775789	0.087617	4.06	1.096	358	55	enet	0.04647	0.0112	1.7873	0.0739	0.554428	1
Brain_Frontal_Cortex_BA9	ITIH4	3	52800000	52900000	0.2734	rs11713763	-2.99	rs6445539	0.189926	5.48	-0.449	389	7	lasso	0.18789	6.28e-07	0.1518	0.879	0.977462	1
Brain_Frontal_Cortex_BA9	ACAA1	3	38100000	38200000	0.2953	rs6801285	-2.59	rs7625290	0.005915	-3.29	0.788	425	425	blup	0.04551	0.0119	-0.0182	0.985	0.997504	1
Brain_Frontal_Cortex_BA9	ZXDC	3	126000000	126000000	0.3272	rs3796191	2.72	rs777507	0.205936	-5.11	-0.58	534	534	blup	0.16722	2.81e-06	0.816	0.414	0.843098	1
Brain_Frontal_Cortex_BA9	HLTF	3	149000000	149000000	0.3632	rs9838048	3.2	rs7646166	0.059623	4.54	0.558	568	41	enet	0.16034	4.59e-06	-0.2901	0.772	0.955375	1
Brain_Frontal_Cortex_BA9	SIDT1	3	113000000	113000000	0.6386	rs16861158	3.55	rs3773688	0.396083	6.84	-2.557	436	7	lasso	0.37668	1.13e-13	-2.3615	0.0182	0.360346	1
Brain_Frontal_Cortex_BA9	MKRN2	3	12600000	12600000	0.4544	rs1529755	3.66	rs11710908	0.162709	5.13	0.607	461	6	lasso	0.12588	5.14e-05	1.2532	0.21	0.727749	1
Brain_Frontal_Cortex_BA9	MCCC1	3	183000000	183000000	0.296	rs2700843	-2.4	rs9877549	0.02401	-3.62	0.318	409	409	blup	0.04847	0.00975	-0.3034	0.762	0.952703	1
Brain_Frontal_Cortex_BA9	LXN	3	158000000	158000000	0.305	rs7624420	-2.28	rs6804230	0.087439	5.38	-0.57	393	393	blup	0.1633	3.71e-06	-0.4457	0.656	0.928739	1
Brain_Frontal_Cortex_BA9	ACTR8	3	53900000	53900000	0.4002	rs3755817	2.75	rs4687758	0.18079	-5.24	-1.901	504	1	lasso	0.16268	3.88e-06	1.901	0.0573	0.515342	1
Brain_Frontal_Cortex_BA9	KNG1	3	186000000	186000000	0.5655	rs2241767	3.4	rs3821815	0.218769	-5.9	0.546	550	12	lasso	0.19709	3.19e-07	-0.2603	0.795	0.961104	1
Brain_Frontal_Cortex_BA9	NPHP3	3	132000000	132000000	0.6484	rs17183760	3.29	rs2369832	0.426947	-7.27	0.765	401	4	lasso	0.42714	8.31e-16	-0.6108	0.541	0.892533	1
Brain_Frontal_Cortex_BA9	NIT2	3	100000000	100000000	0.8124	rs9854260	-2.83	rs1214375	0.388492	-7.09	1.356	369	13	enet	0.45423	4.98e-17	-1.0415	0.298	0.789277	1
Brain_Frontal_Cortex_BA9	KPNA1	3	122000000	122000000	0.2592	rs10934592	2.32	rs10511411	-0.006489	-3.73	-0.098	495	495	blup	0.08504	0.000832	1.0784	0.281	0.781217	1
Brain_Frontal_Cortex_BA9	CEP70	3	138000000	138000000	0.1411	rs4678258	-3.42	rs12636246	0.073616	-3.96	-0.324	274	1	lasso	0.07803	0.00133	0.324	0.746	0.94775	1
Brain_Frontal_Cortex_BA9	RBP1	3	139000000	139000000	0.2822	rs7626828	2.72	rs3914177	0.159729	4.53	0.778	493	6	lasso	0.12553	5.26e-05	0.2939	0.769	0.954855	1
Brain_Frontal_Cortex_BA9	ACAP2	3	195000000	195000000	0.36	rs2344654	-2.58	rs7634345	0.211898	5.26	-0.451	361	7	lasso	0.21379	9.2e-08	-0.1142	0.909	0.98297	1
Brain_Frontal_Cortex_BA9	TFG	3	100000000	100000000	0.2201	rs905604	2.38	rs6775161	0.122651	4.68	1.26	443	5	lasso	0.10256	0.000254	1.2282	0.219	0.735516	1
Brain_Frontal_Cortex_BA9	IFT57	3	108000000	108000000	0.3643	rs6802043	2.88	rs9822398	0.148673	4.35	-0.91	407	8	lasso	0.09893	0.000325	0.0958	0.924	0.985959	1
Brain_Frontal_Cortex_BA9	GBE1	3	81500000	81800000	0.2534	rs7623056	4.69	rs6792696	-0.008287	3.25	-1.437	301	14	enet	0.03376	0.0265	-0.7522	0.452	0.859557	1
Brain_Frontal_Cortex_BA9	SLC41A3	3	126000000	126000000	0.2125	rs3796191	2.72	rs4502539	0.11562	3.94	-0.282	456	5	lasso	0.03544	0.0236	-0.4122	0.68	0.934202	1
Brain_Frontal_Cortex_BA9	ROPN1B	3	126000000	126000000	0.4697	rs3796191	2.72	rs6790101	0.249045	-6.12	2.23	439	18	enet	0.34771	1.6e-12	-2.5478	0.0108	0.296761	1
Brain_Frontal_Cortex_BA9	SCAP	3	47500000	47500000	0.2191	rs11717033	2.92	rs1982510	0.120721	4.65	1.273	143	2	lasso	0.14857	1.06e-05	1.0132	0.311	0.795538	1
Brain_Frontal_Cortex_BA9	PLSCR4	3	146000000	146000000	0.233	rs16857836	2.85	rs17417377	0.031128	-3.88	-0.188	458	4	lasso	0.03381	0.0264	-0.1804	0.857	0.97285	1
Brain_Frontal_Cortex_BA9	COMMD2	3	149000000	149000000	0.3292	rs9838048	3.2	rs12330718	0.094484	4.45	-2.409	478	12	enet	0.02528	0.0476	-2.7325	0.00629	0.239236	1
Brain_Frontal_Cortex_BA9	KLHL24	3	183000000	183000000	0.3175	rs6777400	-3.07	rs2313450	0.095747	-4.72	-2.887	474	474	blup	0.08197	0.00102	1.8936	0.0583	0.518186	1
Brain_Frontal_Cortex_BA9	NKTR	3	42600000	42700000	0.2906	rs342541	-3.16	rs339727	0.139974	-4.27	1.001	474	31	enet	0.15924	4.96e-06	-1.3033	0.192	0.711245	1
Brain_Frontal_Cortex_BA9	RARRES1	3	158000000	158000000	0.2271	rs7624420	-2.28	rs16829322	0.109097	4.94	0.653	400	10	enet	0.11973	7.85e-05	0.4771	0.633	0.92277	1
Brain_Frontal_Cortex_BA9	PIGZ	3	197000000	197000000	0.6952	rs4916566	-2.54	rs746037	0.420066	7.17	-0.09	462	7	lasso	0.48985	9.91e-19	-0.2404	0.81	0.964105	1
Brain_Frontal_Cortex_BA9	PLS1	3	142000000	142000000	0.1174	rs1397763	4.09	rs4256152	-0.005777	3.76	-1.533	340	340	blup	0.00412	0.226	-1.5504	0.121	0.626832	1
Brain_Frontal_Cortex_BA9	ANAPC13	3	134000000	134000000	0.2261	rs6782004	-3.28	rs9876658	0.142708	-4.87	0.637	469	13	lasso	0.1252	5.39e-05	-0.595	0.552	0.896089	1
Brain_Frontal_Cortex_BA9	EEFSEC	3	128000000	128000000	0.3097	rs9883958	2.74	rs2687729	0.156898	-4.8	-0.235	377	8	lasso	0.13148	3.48e-05	0.7769	0.437	0.853941	1
Brain_Frontal_Cortex_BA9	THUMPD3	3	9400000	9430000	0.5818	rs1543143	-3.39	rs2728945	0.109568	4.72	0.517	546	12	lasso	0.22574	3.72e-08	2.2315	0.0256	0.403235	1
Brain_Frontal_Cortex_BA9	VHL	3	10200000	10200000	0.1723	rs13064158	3.06	rs6795613	-0.005066	-3.29	1.882	587	587	blup	0.03396	0.0261	1.8361	0.0663	0.536172	1
Brain_Frontal_Cortex_BA9	VILL	3	38000000	38000000	0.4748	rs6801285	-2.53	rs11715770	0.349778	-6.83	0.365	419	5	lasso	0.32352	1.34e-11	-0.364	0.716	0.940916	1
Brain_Frontal_Cortex_BA9	GUCA1C	3	109000000	109000000	0.4648	rs2715755	2.77	rs7641406	0.042484	4.5	-0.096	395	36	enet	0.30997	4.28e-11	0.062	0.951	0.99165	1
Brain_Frontal_Cortex_BA9	SUMF1	3	3740000	4510000	0.6957	rs13099728	-2.6	rs2819562	0.287723	5.89	1.349	646	20	lasso	0.28717	2.88e-10	1.8394	0.0659	0.534965	1
Brain_Frontal_Cortex_BA9	TAMM41	3	11800000	11900000	0.395	rs217049	3.94	rs1846206	0.120392	-4.8	-0.337	492	37	enet	0.1296	3.97e-05	0.0455	0.964	0.994208	1
Brain_Frontal_Cortex_BA9	POMGNT2	3	43100000	43100000	0.2112	rs1807403	-2.05	rs4683356	0.254494	5.67	1.163	372	1	lasso	0.22747	3.26e-08	1.163	0.245	0.758372	1
Brain_Frontal_Cortex_BA9	ACKR2	3	42800000	42900000	0.3591	rs342541	-3.16	rs339668	0.051982	4.86	1.12	443	18	enet	0.11913	8.18e-05	0.1639	0.87	0.975633	1
Brain_Frontal_Cortex_BA9	SLC25A26	3	66100000	66400000	0.6028	rs17361892	2.9	rs1680402	0.33145	-6.59	-0.391	384	8	lasso	0.35126	1.16e-12	0.8436	0.399	0.836857	1
Brain_Frontal_Cortex_BA9	LIMD1	3	45600000	45700000	0.4096	rs6799689	3.06	rs11710266	0.244241	5.79	-1.775	521	5	lasso	0.24119	1.13e-08	-1.7524	0.0797	0.564974	1
Brain_Frontal_Cortex_BA9	ZNF660	3	44600000	44600000	0.3506	rs11709024	-2.64	rs4234447	0.230518	5.61	0.743	316	8	lasso	0.23435	1.92e-08	1.3085	0.191	0.71056	1
Brain_Frontal_Cortex_BA9	EIF2A	3	150000000	150000000	0.6826	rs1979425	-2.88	rs2090916	0.574996	-8.2	1.461	435	3	lasso	0.56983	5.09e-23	-1.486	0.137	0.651322	1
Brain_Frontal_Cortex_BA9	AMT	3	49500000	49500000	0.3092	rs11716445	7.29	rs974495	0.291732	-6.2	0.89	288	29	enet	0.30952	4.45e-11	0.5623	0.574	0.903899	1
Brain_Frontal_Cortex_BA9	NICN1	3	49500000	49500000	0.0943	rs11716445	7.29	rs9846123	0.028193	3.66	4.698	288	288	blup	0.08692	0.000733	4.0459	5.21e-05	0.0193597	1
Brain_Frontal_Cortex_BA9	MUC4	3	195000000	196000000	0.6146	rs2343129	3.1	rs7625570	0.128928	-4.69	0.921	302	17	lasso	0.31043	4.12e-11	-1.2432	0.214	0.730662	1
Brain_Frontal_Cortex_BA9	ECE2	3	184000000	184000000	0.3386	rs11545169	-2.84	rs1001817	0.241181	5.43	2.048	511	4	lasso	0.20974	1.25e-07	2.068	0.0386	0.455263	1
Brain_Frontal_Cortex_BA9	VWA5B2	3	184000000	184000000	0.4063	rs11545169	-2.84	rs1021376	0.276535	-5.89	1.158	500	7	lasso	0.2492	6.07e-09	-1.1145	0.265	0.770833	1
Brain_Frontal_Cortex_BA9	CCDC174	3	14700000	14700000	0.6271	rs4684204	-2.8	rs1901	0.313469	6.38	-0.665	633	10	lasso	0.30411	7.03e-11	-0.8459	0.398	0.836217	1
Brain_Frontal_Cortex_BA9	VPS8	3	185000000	185000000	0.3502	rs4350902	-2.81	rs16859583	0.125996	4	0.213	428	4	lasso	0.08908	0.000633	0.4785	0.632	0.922307	1
Brain_Frontal_Cortex_BA9	EXOG	3	38500000	38600000	0.2305	rs11929481	2.82	rs4407366	0.131595	4.48	-0.32	443	443	blup	0.11678	9.62e-05	-1.2256	0.22	0.736436	1
Brain_Frontal_Cortex_BA9	LYZL4	3	42400000	42500000	0.2188	rs342541	-3.16	rs4682751	0.18547	-4.82	2.052	447	4	lasso	0.15841	5.26e-06	-1.8761	0.0606	0.523993	1
Brain_Frontal_Cortex_BA9	DZIP1L	3	138000000	138000000	0.2054	rs4678258	-3.42	rs16847742	0.052892	4.19	-0.914	354	5	lasso	0.0661	0.00298	-0.4648	0.642	0.924728	1
Brain_Frontal_Cortex_BA9	FAIM	3	138000000	138000000	0.117	rs4678258	-3.42	rs484698	0.092075	-4.66	0.358	276	3	lasso	0.0724	0.00195	-0.4569	0.648	0.926707	1
Brain_Frontal_Cortex_BA9	CHCHD6	3	126000000	127000000	0.2509	rs6793657	2.92	rs9846116	0.000447	3.81	1.46	528	528	blup	0.04999	0.0088	1.4827	0.138	0.651816	1
Brain_Frontal_Cortex_BA9	CCDC58	3	122000000	122000000	0.268	rs10934592	2.32	rs1961957	-0.00736	-3.53	-0.67	473	473	blup	0.0759	0.00154	0.5429	0.587	0.907965	1
Brain_Frontal_Cortex_BA9	NBEAL2	3	47000000	47100000	0.1253	rs11717033	2.92	rs2276853	0.070581	4.27	0.669	287	9	enet	0.10114	0.00028	0.2471	0.805	0.963104	1
Brain_Frontal_Cortex_BA9	CGGBP1	3	88100000	88200000	0.2074	rs9861443	2.18	rs12629581	0.212982	5.1	2.101	303	3	lasso	0.18619	7.12e-07	2.2002	0.0278	0.411717	1
Brain_Frontal_Cortex_BA9	EOGT	3	69000000	69100000	0.2248	rs1489992	2.96	rs4855543	0.134903	4.29	-1.337	458	3	lasso	0.07257	0.00193	-1.2422	0.214	0.730662	1
Brain_Frontal_Cortex_BA9	POGLUT1	3	119000000	119000000	0.264	rs9837853	-3.01	rs7653123	0.183137	4.97	1.116	511	5	lasso	0.14646	1.22e-05	0.5706	0.568	0.90195	1
Brain_Frontal_Cortex_BA9	SLC15A2	3	122000000	122000000	0.2246	rs6438726	2.3	rs7340674	0.073016	4.04	-0.26	438	3	lasso	0.05034	0.00859	-0.426	0.67	0.932334	1
Brain_Frontal_Cortex_BA9	NEK10	3	27200000	27400000	0.2461	rs17019072	2.86	rs2643828	0.066133	-4.43	-0.9	365	365	blup	0.04212	0.015	1.3166	0.188	0.708317	1
Brain_Frontal_Cortex_BA9	EFHB	3	19900000	20000000	0.8352	rs2170341	3.27	rs1133328	0.616953	8.43	-2.119	380	10	lasso	0.56353	1.18e-22	-1.7554	0.0792	0.564469	1
Brain_Frontal_Cortex_BA9	THOC7	3	63800000	63800000	0.5221	rs11917016	3.4	rs832187	-0.008287	-3.4	-0.065	604	604	blup	0.05165	0.00786	1.2616	0.207	0.726531	1
Brain_Frontal_Cortex_BA9	C3orf67	3	58700000	59000000	0.1739	rs9866404	2.82	rs1512823	0.040096	3.75	-0.931	418	418	blup	0.07315	0.00185	-0.7933	0.428	0.849862	1
Brain_Frontal_Cortex_BA9	IL17RE	3	9940000	9960000	0.3986	rs3774170	2.7	rs397023	0.005593	-3.24	0.719	459	459	blup	0.07978	0.00119	0.5444	0.586	0.907804	1
Brain_Frontal_Cortex_BA9	ZDHHC3	3	45000000	45000000	0.2508	rs6799689	3.06	rs2056320	0.002596	-3.08	2.231	423	423	blup	0.06932	0.0024	-3.3905	0.000698	0.0805651	1
Brain_Frontal_Cortex_BA9	LRRC2	3	46600000	46600000	0.4256	rs11130099	2.58	rs2280412	0.266606	-5.82	-0.475	371	3	lasso	0.22464	4.05e-08	0.4207	0.674	0.933615	1
Brain_Frontal_Cortex_BA9	NMNAT3	3	139000000	139000000	0.3182	rs1602632	2.53	rs7636269	0.095159	4.2	-0.113	525	8	enet	0.05749	0.00531	0.1867	0.852	0.972007	1
Brain_Frontal_Cortex_BA9	IFT122	3	129000000	129000000	0.5132	rs1085071	-2.44	rs6764765	0.288774	-6.1	0.506	280	31	enet	0.3713	1.87e-13	-0.1617	0.872	0.976074	1
Brain_Frontal_Cortex_BA9	PRKCD	3	53200000	53200000	0.391	rs11713763	-2.99	rs12633047	0.042827	-4.37	0.339	375	26	enet	0.16661	2.93e-06	-1.4672	0.142	0.657235	1
Brain_Frontal_Cortex_BA9	RFT1	3	53100000	53200000	0.5699	rs11713763	-2.99	rs2336725	0.36102	6.63	-1.007	370	15	enet	0.32647	1.04e-11	-0.9253	0.355	0.819043	1
Brain_Frontal_Cortex_BA9	SFMBT1	3	52900000	53100000	0.3064	rs11713763	-2.99	rs6794389	-0.008695	3.3	-1.019	361	361	blup	0.07755	0.00138	-0.8403	0.401	0.837692	1
Brain_Frontal_Cortex_BA9	GNL3	3	52700000	52700000	0.2318	rs11713763	-2.99	rs13083798	0.163395	4.66	0.904	388	388	blup	0.1278	4.5e-05	1.3452	0.179	0.696922	1
Brain_Frontal_Cortex_BA9	PIGX	3	196000000	196000000	0.3691	rs4916566	-2.54	rs4916543	0.163399	5.63	0.953	403	5	lasso	0.22533	3.84e-08	0.8913	0.373	0.827195	1
Brain_Frontal_Cortex_BA9	ZNF589	3	48300000	48300000	0.3977	rs9841602	7.75	rs1045482	0.180967	5.69	-1.053	249	3	lasso	0.27836	5.91e-10	-0.604	0.546	0.894409	1
Brain_Frontal_Cortex_BA9	RNF123	3	49700000	49800000	0.1307	rs11716445	7.29	rs6446298	0.065306	-4.09	-0.127	316	20	enet	0.12915	4.1e-05	-1.7859	0.0741	0.554853	1
Brain_Frontal_Cortex_BA9	TEX264	3	51700000	51700000	0.1203	rs4346580	2.68	rs6775666	0.009054	3.8	-1.525	237	237	blup	0.05743	0.00533	-1.2973	0.195	0.715319	1
Brain_Frontal_Cortex_BA9	PPM1M	3	52300000	52300000	0.5002	rs2336142	2.46	rs6793317	0.226289	5.59	-0.712	329	4	lasso	0.20852	1.37e-07	-0.5389	0.59	0.909135	1
Brain_Frontal_Cortex_BA9	TTC21A	3	39200000	39200000	0.1811	rs2233204	2.91	rs7622284	0.152144	4.54	-0.199	478	4	lasso	0.11813	8.77e-05	-0.1887	0.85	0.971496	1
Brain_Frontal_Cortex_BA9	ENTPD3	3	40400000	40500000	0.1735	rs1714415	3.5	rs1119179	0.185396	-5.02	-0.256	365	3	lasso	0.15549	6.47e-06	0.0736	0.941	0.989066	1
Brain_Frontal_Cortex_BA9	ULK4	3	41300000	42000000	0.5814	rs1795313	-3.66	rs7629767	0.435974	7.47	1.321	383	41	enet	0.48748	1.3e-18	1.6625	0.0964	0.595416	1
Brain_Frontal_Cortex_BA9	SCN11A	3	38900000	39000000	0.2276	rs6768063	2.89	rs4676660	0.037001	-3.72	-0.844	470	470	blup	0.07611	0.00152	0.7635	0.445	0.856786	1
Brain_Frontal_Cortex_BA9	ARF4	3	57600000	57600000	0.201	rs12715516	1.8	rs4681743	0.02289	3.8	-1.297	357	357	blup	0.07579	0.00155	-1.2726	0.203	0.723559	1
Brain_Frontal_Cortex_BA9	ZBBX	3	167000000	167000000	0.2464	rs720958	4.45	rs13068470	0.132521	-4.64	-1.157	318	3	lasso	0.09407	0.000452	0.7453	0.456	0.860769	1
Brain_Frontal_Cortex_BA9	FAM86JP	3	126000000	126000000	0.5859	rs3796191	2.72	rs9821905	0.297937	6.87	-0.318	408	10	lasso	0.51398	5.98e-20	-0.8654	0.387	0.83191	1
Brain_Frontal_Cortex_BA9	NME6	3	48300000	48300000	0.2684	rs9841602	7.75	rs3731503	0.046734	4.32	-0.487	258	3	lasso	0.13668	2.43e-05	-0.0643	0.949	0.991198	1
Brain_Frontal_Cortex_BA9	RAB43	3	129000000	129000000	0.3096	rs2879784	2.64	rs9880375	0.247435	5.45	0.076	316	1	lasso	0.20444	1.85e-07	0.076	0.939	0.988704	1
Brain_Frontal_Cortex_BA9	GXYLT2	3	72900000	73000000	0.4975	rs10222493	-2.77	rs9854663	0.2678	-6.05	-0.026	445	6	lasso	0.24863	6.34e-09	-0.1268	0.899	0.981304	1
Brain_Frontal_Cortex_BA9	IQCB1	3	121000000	122000000	0.4273	rs12485716	-1.9	rs6767409	0.153129	5.55	-0.344	420	26	enet	0.36591	3.07e-13	-0.7208	0.471	0.866257	1
Brain_Frontal_Cortex_BA9	CCDC36	3	49200000	49300000	0.0768	rs11716445	7.29	rs4955418	0.073576	-3.86	5.026	260	7	enet	0.06432	0.00336	-5.2426	1.58e-07	0.000337043	0.00910017
Brain_Frontal_Cortex_BA9	GOLIM4	3	168000000	168000000	0.4973	rs720958	4.45	rs1553221	-0.007314	2.92	-2.63	336	336	blup	0.00244	0.26	-4.0799	4.51e-05	0.0184226	1
Brain_Frontal_Cortex_BA9	DHX36	3	154000000	154000000	0.1628	rs10935963	2.73	rs1727913	0.098754	4.06	-0.096	328	5	lasso	0.07389	0.00176	-0.0204	0.984	0.997291	1
Brain_Frontal_Cortex_BA9	MUC20	3	195000000	195000000	0.8335	rs2343129	3.1	rs11926771	0.311553	6.09	-1.093	299	20	lasso	0.48854	1.15e-18	-1.0268	0.305	0.793159	1
Brain_Frontal_Cortex_BA9	CCDC71	3	49200000	49200000	0.534	rs9841602	7.75	rs4955418	0.172415	5.32	5.026	261	6	lasso	0.24267	1.01e-08	5.7702	7.92e-09	4.5616e-05	0.00045616
Brain_Frontal_Cortex_BA9	ZNF619	3	40500000	40500000	0.1292	rs1714415	3.5	rs6801859	0.015792	3.83	-0.34	338	338	blup	0.02194	0.0602	0.2904	0.772	0.955375	1
Brain_Frontal_Cortex_BA9	WDR6	3	49000000	49100000	0.185	rs9841602	7.75	rs1352420	0.240676	5.45	5.268	263	2	lasso	0.18965	5.53e-07	5.3653	8.08e-08	0.000221607	0.00465376
Brain_Frontal_Cortex_BA9	P4HTM	3	49000000	49000000	0.1254	rs9841602	7.75	rs12493578	0.099371	-4.34	5.372	264	264	blup	0.0999	0.000304	-3.4389	0.000584	0.0747468	1
Brain_Frontal_Cortex_BA9	C3orf38	3	88200000	88200000	0.2447	rs9861443	2.18	rs4432672	-0.006701	-3.38	0.589	303	303	blup	0.04405	0.0131	0.0584	0.953	0.99204	1
Brain_Frontal_Cortex_BA9	CCDC66	3	56600000	56700000	0.3307	rs13098160	3.88	rs6791987	0.174358	-5.44	-1.136	436	6	lasso	0.14618	1.25e-05	1.0933	0.274	0.776219	1
Brain_Frontal_Cortex_BA9	HIGD1A	3	42800000	42800000	0.4177	rs342541	-3.16	rs6865	0.308088	-6.14	-0.008	443	5	lasso	0.29924	1.06e-10	0.2073	0.836	0.969275	1
Brain_Frontal_Cortex_BA9	NME9	3	138000000	138000000	0.4816	rs4678258	-3.42	rs3732840	0.182357	-4.98	0.803	307	6	lasso	0.16082	4.43e-06	-0.8258	0.409	0.840403	1
Brain_Frontal_Cortex_BA9	HMCES	3	129000000	129000000	0.2277	rs2879784	2.64	rs9847824	0.043362	-3.93	1.263	300	1	enet	0.08058	0.00112	-1.263	0.207	0.726531	1
Brain_Frontal_Cortex_BA9	ZNF445	3	44500000	44500000	0.1965	rs11709024	-2.64	rs4234447	-0.001847	3.44	0.743	315	315	blup	0.04449	0.0128	2.1591	0.0308	0.427459	1
Brain_Frontal_Cortex_BA9	SDHAP1	3	196000000	196000000	0.3238	rs2343129	3.1	rs3933	0.060002	-4.1	0.031	292	292	blup	0.05896	0.00481	-0.4498	0.653	0.928188	1
Brain_Frontal_Cortex_BA9	ZNF501	3	44800000	44800000	0.1336	rs6799689	3.06	rs10514710	0.156634	4.66	1.255	375	1	lasso	0.11203	0.000133	1.255	0.209	0.727334	1
Brain_Frontal_Cortex_BA9	HYAL3	3	50300000	50300000	0.4864	rs4688759	6.64	rs13100173	0.334846	-6.4	2.27	329	6	lasso	0.28569	3.25e-10	-2.3257	0.02	0.373152	1
Brain_Frontal_Cortex_BA9	C3orf70	3	185000000	185000000	0.2043	rs9290822	3.21	rs4589907	0.086052	-4.31	0.204	382	6	lasso	0.1039	0.000232	-0.1091	0.913	0.984257	1
Brain_Frontal_Cortex_BA9	KBTBD12	3	128000000	128000000	0.4306	rs9883958	2.74	rs16838954	0.107193	-5.39	2.224	384	7	lasso	0.14253	1.61e-05	-2.2589	0.0239	0.393861	1
Brain_Frontal_Cortex_BA9	PRSS45	3	46800000	46900000	0.4865	rs11717033	2.92	rs873382	0.178539	4.73	-1.063	317	7	lasso	0.2077	1.45e-07	-1.0565	0.291	0.78658	1
Brain_Frontal_Cortex_BA9	LRRIQ4	3	170000000	170000000	0.3854	rs17826489	3.44	rs6793160	-0.006919	3.62	-0.937	410	410	blup	0.06879	0.00248	-2.8089	0.00497	0.212669	1
Brain_Frontal_Cortex_BA9	ALG1L	3	126000000	126000000	0.5079	rs3796191	2.72	rs3804587	0.403931	-6.99	2.35	425	5	lasso	0.4026	9.54e-15	-2.3589	0.0183	0.360783	1
Brain_Frontal_Cortex_BA9	WDR5B	3	122000000	122000000	0.2401	rs10934592	2.32	rs4470444	0.141211	-4.88	-0.784	462	11	lasso	0.10969	0.000156	1.0392	0.299	0.789328	1
Brain_Frontal_Cortex_BA9	NKIRAS1	3	23900000	24000000	0.3198	rs2001209	-4.05	rs11710679	0.061761	4.15	-3.081	504	504	blup	0.07487	0.00165	-3.0778	0.00209	0.14109	1
Brain_Frontal_Cortex_BA9	DNAJC19	3	181000000	181000000	0.2917	rs6807049	3.56	rs4456860	0.056085	-4.01	-0.483	241	241	blup	0.04945	0.00913	-0.372	0.71	0.938821	1
Brain_Frontal_Cortex_BA9	EGFEM1P	3	168000000	169000000	0.274	rs720958	4.45	rs1522982	0.078925	-4.66	-1.189	333	11	enet	0.15776	5.51e-06	0.8956	0.37	0.825669	1
Brain_Frontal_Cortex_BA9	METTL6	3	15400000	15500000	0.2992	rs2166759	-2.63	rs6800062	0.059426	-4.37	-1.137	377	26	enet	0.19527	3.65e-07	-0.0907	0.928	0.986677	1
Brain_Frontal_Cortex_BA9	TMEM110	3	52900000	52900000	0.1558	rs11713763	-2.99	rs2255107	0.001952	3.6	-0.185	378	378	blup	0.03502	0.0243	-0.4224	0.673	0.933241	1
Brain_Frontal_Cortex_BA9	NCKIPSD	3	48700000	48700000	0.3687	rs9841602	7.75	rs1352420	0.368664	-6.91	5.268	265	265	blup	0.41621	2.49e-15	-4.9592	7.08e-07	0.00101945	0.040778
Brain_Frontal_Cortex_BA9	TREX1	3	48500000	48500000	0.3209	rs9841602	7.75	rs11797	0.177891	-5.4	2.358	257	6	lasso	0.15951	4.87e-06	-2.9391	0.00329	0.176435	1
Brain_Frontal_Cortex_BA9	LINC00488	3	109000000	109000000	0.2083	rs2715755	2.77	rs9288889	0.146347	-4.69	0.871	391	2	lasso	0.15714	5.76e-06	-0.8605	0.389	0.832182	1
Brain_Frontal_Cortex_BA9	MPRIPP1	3	44600000	44600000	0.1564	rs11709024	-2.64	rs3804580	0.040386	-3.59	-1.075	317	317	blup	0.02052	0.0666	1.4372	0.151	0.667201	1
Brain_Frontal_Cortex_BA9	ENTPD3-AS1	3	40400000	40500000	0.1149	rs1714415	3.5	rs6801859	-0.002323	4.06	-0.34	344	344	blup	0.01724	0.0841	0.8363	0.403	0.838494	1
Brain_Frontal_Cortex_BA9	AC069213.1	3	195000000	195000000	0.7195	rs2344654	-2.58	rs4677617	0.308725	6.14	1.058	298	13	lasso	0.37606	1.2e-13	-0.0342	0.973	0.995767	1
Brain_Frontal_Cortex_BA9	LEPREL1-AS1	3	190000000	190000000	0.4274	rs1425104	2.87	rs838267	0.260711	6.03	0.667	568	3	lasso	0.26493	1.75e-09	0.7746	0.439	0.854715	1
Brain_Frontal_Cortex_BA9	BSN-AS2	3	49600000	49600000	0.2013	rs11716445	7.29	rs1568661	0.225274	-5.32	-4.788	303	1	lasso	0.20036	2.51e-07	4.788	1.68e-06	0.00201586	0.0967613
Brain_Frontal_Cortex_BA9	ZNF717	3	75800000	75800000	0.6696	rs17028208	2.52	rs7624584	0.515697	7.84	-0.972	166	8	enet	0.56122	1.6e-22	-0.8049	0.421	0.846793	1
Brain_Frontal_Cortex_BA9	COL6A4P2	3	130000000	130000000	0.4072	rs1391054	2.76	rs9757129	0.408984	-7.02	0.95	336	11	enet	0.42808	7.55e-16	-0.5001	0.617	0.917669	1
Brain_Frontal_Cortex_BA9	AC069513.4	3	195000000	195000000	0.5182	rs2343129	3.1	rs6773702	0.290363	-6.01	-0.002	284	6	lasso	0.34666	1.76e-12	0.2055	0.837	0.969275	1
Brain_Frontal_Cortex_BA9	RP4-613B23.1	3	42600000	42700000	0.489	rs342541	-3.16	rs33984028	0.047348	4.43	1.021	466	466	blup	0.13674	2.42e-05	0.0591	0.953	0.99204	1
Brain_Frontal_Cortex_BA9	HHATL-AS1	3	42700000	42700000	0.3295	rs342541	-3.16	rs13061576	0.003541	-3.81	0.587	466	21	enet	0.10189	0.000266	-1.2912	0.197	0.717528	1
Brain_Frontal_Cortex_BA9	RP11-723O4.2	3	129000000	129000000	0.4253	rs2879784	2.64	rs789237	0.205328	5.46	-0.293	359	5	lasso	0.20094	2.4e-07	0.4044	0.686	0.935013	1
Brain_Frontal_Cortex_BA9	AC024937.4	3	196000000	196000000	0.5666	rs2343129	3.1	rs4927848	0.202681	-5.02	0.973	294	294	blup	0.18461	7.99e-07	-1.4521	0.146	0.660774	1
Brain_Frontal_Cortex_BA9	TMA7	3	48500000	48500000	0.2562	rs9841602	7.75	rs6776700	0.147477	-5.38	2.327	258	3	lasso	0.17988	1.13e-06	-2.3178	0.0205	0.377347	1
Brain_Frontal_Cortex_BA9	VN1R20P	3	14000000	14000000	0.5501	rs4684204	-2.8	rs9310433	0.275783	-5.88	0.077	528	528	blup	0.31587	2.59e-11	0.0353	0.972	0.995699	1
Brain_Frontal_Cortex_BA9	GPX1	3	49400000	49400000	0.2267	rs11716445	7.29	rs6778080	0.138376	5.34	0.539	277	277	blup	0.27883	5.69e-10	-1.9004	0.0574	0.515678	1
Brain_Frontal_Cortex_BA9	YEATS2-AS1	3	184000000	184000000	0.2795	rs6777400	-3.07	rs263035	0.193191	5.42	0.899	475	11	lasso	0.18541	7.53e-07	0.8648	0.387	0.83191	1
Brain_Frontal_Cortex_BA9	RP11-175P19.2	3	193000000	193000000	0.2117	rs7650473	3.16	rs13064790	0.107479	4.74	1.775	465	2	lasso	0.1084	0.000171	2.0179	0.0436	0.471407	1
Brain_Frontal_Cortex_BA9	NDUFAF4P3	3	37800000	37800000	0.4709	rs6801285	-2.46	rs1984311	0.233238	-5.49	0.406	414	6	lasso	0.279	5.62e-10	-1.0069	0.314	0.797531	1
Brain_Frontal_Cortex_BA9	RP11-379K17.4	3	170000000	170000000	0.5605	rs17826489	3.44	rs9836316	0.276626	6.23	0.641	393	393	blup	0.39183	2.7e-14	-1.3763	0.169	0.68615	1
Brain_Frontal_Cortex_BA9	ST3GAL6-AS1	3	98400000	98500000	0.6209	rs7617405	-2.89	rs4857414	0.27866	-5.99	-0.683	397	22	enet	0.28579	3.22e-10	0.5217	0.602	0.913596	1
Brain_Frontal_Cortex_BA9	CADM2-AS1	3	86000000	86100000	0.2469	rs7647303	2.6	rs12486982	0.082391	4.62	-0.029	316	4	lasso	0.12881	4.19e-05	-0.8553	0.392	0.834037	1
Brain_Frontal_Cortex_BA9	RP11-451B8.1	3	87800000	87800000	0.1668	rs6809812	2.61	rs1509773	-0.006992	3.3	0.879	316	316	blup	0.019	0.0742	-0.732	0.464	0.863503	1
Brain_Frontal_Cortex_BA9	ENPP7P2	3	75500000	75500000	0.3217	rs17028208	2.81	rs9834165	-0.008557	3.22	0.006	137	137	blup	0.05783	0.00519	-0.2759	0.783	0.958213	1
Brain_Frontal_Cortex_BA9	RP11-572M11.4	3	113000000	113000000	0.2698	rs3773697	3.24	rs2613946	0.264141	-5.68	-0.574	468	3	lasso	0.25446	4.01e-09	0.574	0.566	0.901107	1
Brain_Frontal_Cortex_BA9	RP11-379F4.4	3	158000000	159000000	0.608	rs7624420	-2.28	rs12489730	0.440277	7.18	-1.129	400	8	lasso	0.45853	3.15e-17	-1.1133	0.266	0.771	1
Brain_Frontal_Cortex_BA9	GHRLOS	3	10300000	10300000	0.3362	rs13064158	3.06	rs2075355	0.155987	4.87	-0.208	614	5	lasso	0.19791	3.01e-07	-0.8238	0.41	0.840888	1
Brain_Frontal_Cortex_BA9	TDGF1	3	46600000	46700000	0.5785	rs11130099	2.58	rs3806702	0.357316	6.49	1.083	374	6	lasso	0.36813	2.5e-13	0.9151	0.36	0.821723	1
Brain_Frontal_Cortex_BA9	RP11-275H4.1	3	181000000	181000000	0.651	rs10937062	3.59	rs1351236	0.509588	-8.01	3.097	268	9	lasso	0.5155	4.98e-20	-2.8649	0.00417	0.196865	1
Brain_Frontal_Cortex_BA9	ENPP7P4	3	126000000	126000000	0.392	rs3796191	2.72	rs9823713	0.030548	3.38	1.436	388	388	blup	0.06825	0.00258	0.9043	0.366	0.823765	1
Brain_Frontal_Cortex_BA9	RP11-666A20.3	3	126000000	126000000	0.4839	rs3796191	2.72	rs6790101	0.282169	-6.44	2.23	430	27	enet	0.31258	3.43e-11	-1.5978	0.11	0.612486	1
Brain_Frontal_Cortex_BA9	RP11-555M1.3	3	157000000	157000000	0.1683	rs10513514	2.5	rs13084522	-0.002182	-3.89	-0.149	424	424	blup	0.07506	0.00163	-0.3758	0.707	0.938573	1
Brain_Frontal_Cortex_BA9	LINC00969	3	195000000	195000000	0.7065	rs2343129	3.1	rs11926771	0.114004	4.83	-1.093	284	14	lasso	0.41014	4.55e-15	-0.2973	0.766	0.954199	1
Brain_Frontal_Cortex_BA9	SERBP1P3	3	53100000	53100000	0.7126	rs11713763	-2.99	rs2564921	0.473434	-7.45	-0.947	357	34	enet	0.41058	4.36e-15	0.8561	0.392	0.834037	1
Brain_Frontal_Cortex_BA9	RP11-368I23.2	3	169000000	169000000	0.2521	rs9849779	3.1	rs1981745	0.078861	-4.08	-0.412	392	392	blup	0.07817	0.00132	0.3148	0.753	0.949645	1
Brain_Frontal_Cortex_BA9	ARHGEF26-AS1	3	154000000	154000000	0.3187	rs10935963	2.73	rs1727913	0.054757	4.02	-0.096	393	393	blup	0.12159	6.91e-05	0.1406	0.888	0.978931	1
Brain_Frontal_Cortex_BA9	snoU13	3	150000000	150000000	0.2465	rs1979425	-2.88	rs12489083	0.128901	-4.24	-0.305	411	3	lasso	0.07477	0.00166	0.0952	0.924	0.985959	1
Brain_Frontal_Cortex_BA9	OR7E29P	3	125000000	125000000	0.1877	rs3796191	2.72	rs1839063	0.017771	3.45	-1.266	346	346	blup	0.07057	0.0022	-0.9904	0.322	0.802506	1
Brain_Frontal_Cortex_BA9	NAT6	3	50300000	50300000	0.3506	rs4688759	6.64	rs2236947	0.108113	4.65	2.508	329	4	lasso	0.11823	8.7e-05	1.902	0.0572	0.514925	1
Brain_Frontal_Cortex_BA9	LINC00883	3	107000000	107000000	0.3046	rs9816953	-2.64	rs1283098	0.07197	4.16	-0.994	326	326	blup	0.08784	0.000689	0.3169	0.751	0.949268	1
Brain_Frontal_Cortex_BA9	TIPARP-AS1	3	156000000	156000000	0.2217	rs6441072	2.97	rs1367311	0.069853	-4.22	0.055	435	4	lasso	0.045	0.0123	0.0397	0.968	0.995011	1
Brain_Frontal_Cortex_BA9	PDCL3P4	3	101000000	101000000	0.4501	rs3732893	-3.26	rs13065944	0.304247	6.21	-0.035	331	5	lasso	0.3022	8.25e-11	0.1935	0.847	0.970841	1
Brain_Frontal_Cortex_BA9	KRT18P34	3	157000000	157000000	0.3173	rs10513514	2.5	rs7638194	0.13265	-5.14	-0.087	423	423	blup	0.19085	5.06e-07	0.3391	0.735	0.945059	1
Brain_Frontal_Cortex_BA9	RPL32P3	3	129000000	129000000	0.3177	rs2879784	2.64	rs16859047	0.153554	4.77	0.503	284	5	lasso	0.11407	0.000116	0.6293	0.529	0.887305	1
Brain_Frontal_Cortex_BA9	RP11-375I20.6	3	134000000	134000000	0.5084	rs11718883	2.77	rs6439477	0.299863	6.28	0.059	442	10	lasso	0.29802	1.17e-10	0.5461	0.585	0.907492	1
Brain_Frontal_Cortex_BA9	RP11-723O4.9	3	129000000	129000000	0.3815	rs2879784	2.64	rs789237	0.28855	6.07	-0.293	358	6	lasso	0.265	1.74e-09	0.1302	0.896	0.980861	1
Brain_Frontal_Cortex_BA9	RP11-389G6.3	3	97500000	97500000	0.413	rs2279898	-2.46	rs12633362	0.000283	3.15	-0.496	308	308	blup	0.0553	0.00615	-0.679	0.497	0.87648	1
Brain_Frontal_Cortex_BA9	RP11-102M11.2	3	136000000	136000000	0.2424	rs6773440	2.56	rs1681817	0.218126	5.07	-0.019	335	5	lasso	0.13259	3.23e-05	-0.0251	0.98	0.996713	1
Brain_Frontal_Cortex_BA9	RP11-2L8.2	3	178000000	178000000	0.3056	rs493795	2.6	rs11919642	0.144588	4.23	0.12	393	7	lasso	0.1121	0.000132	-0.1037	0.917	0.984738	1
Brain_Frontal_Cortex_BA9	RP13-685P2.7	3	129000000	129000000	0.3508	rs2879784	2.64	rs7427129	0.181404	4.69	0.188	297	7	lasso	0.12802	4.43e-05	0.1954	0.845	0.9706	1
Brain_Frontal_Cortex_BA9	LPP-AS2	3	188000000	188000000	0.3273	rs11718608	3.63	rs9816541	0.009712	3.49	-1.111	528	6	lasso	0.04002	0.0173	-1.2719	0.203	0.723559	1
Brain_Frontal_Cortex_BA9	RP11-379F4.8	3	159000000	159000000	0.2248	rs7624420	-2.28	rs9825140	0.014405	4.23	1.1	409	409	blup	0.05552	0.00606	0.0227	0.982	0.997068	1
Brain_Frontal_Cortex_BA9	RP11-245J9.5	3	64000000	64000000	0.3354	rs11917016	3.4	rs888405	0.02588	-3.82	-0.745	578	6	lasso	0.05131	0.00805	0.9875	0.323	0.803139	1
Brain_Frontal_Cortex_BA9	RP11-415F23.2	3	16400000	16400000	0.2979	rs9813959	-3.54	rs842283	-0.008683	-3.41	0.049	553	553	blup	0.0717	0.00204	-0.4219	0.673	0.933241	1
Brain_Frontal_Cortex_BA9	RP11-379F4.7	3	158000000	158000000	0.1483	rs7624420	-2.28	rs6800887	0.002111	3.32	0.676	394	394	blup	0.06782	0.00265	0.808	0.419	0.845872	1
Brain_Frontal_Cortex_BA9	RP11-299J3.8	3	122000000	122000000	0.3108	rs10934592	2.32	rs7629285	0.099024	-4.68	-0.305	461	2	lasso	0.14202	1.67e-05	1.3415	0.18	0.698463	1
Brain_Frontal_Cortex_BA9	RP11-141C7.4	3	195000000	195000000	0.346	rs2343129	3.1	rs6773702	0.077148	-4.45	-0.002	284	284	blup	0.09478	0.000431	-0.4183	0.676	0.933623	1
Brain_Frontal_Cortex_BA9	RP11-115H18.1	3	107000000	107000000	0.329	rs6802043	2.88	rs1356915	0.151564	-4.36	0.313	366	6	lasso	0.11259	0.000128	-0.9691	0.332	0.808194	1
Brain_Frontal_Cortex_BA9	RP11-731C17.2	3	137000000	137000000	0.2839	rs6773440	2.56	rs6439663	0.23437	-5.46	1.202	332	17	lasso	0.21805	6.67e-08	-1.2617	0.207	0.726531	1
Brain_Frontal_Cortex_BA9	CD38	4	15800000	15900000	0.374	rs17476642	-3.34	rs4698412	-0.00169	3.78	-0.34	556	556	blup	0.00726	0.177	-0.38814	0.69791	0.936621	1
Brain_Frontal_Cortex_BA9	TACC3	4	1720000	1750000	0.659	rs11721614	2.64	rs1374468	0.235	-5.31	0.301	271	271	blup	0.20258	2.13e-07	0.83636	0.40295	0.838494	1
Brain_Frontal_Cortex_BA9	IBSP	4	88700000	88700000	0.467	rs11729997	3.24	rs1054627	0.219	5.89	-0.113	505	10	lasso	0.25903	2.79e-09	0.13899	0.88945	0.979333	1
Brain_Frontal_Cortex_BA9	AGA	4	178000000	178000000	0.529	rs10866213	2.79	rs4690522	0.193	-5.72	0.288	444	6	lasso	0.23781	1.47e-08	-0.19648	0.84423	0.9706	1
Brain_Frontal_Cortex_BA9	POLR2B	4	57800000	57900000	0.199	rs17498431	-5.31	rs7661194	0.0854	-4.4	1.004	546	2	lasso	0.06518	0.00317	-1.01657	0.30936	0.795051	1
Brain_Frontal_Cortex_BA9	ANAPC4	4	25400000	25400000	0.495	rs7689775	-3.62	rs7684466	0.197	5.59	-2.809	542	30	enet	0.19058	5.16e-07	-2.50456	0.01226	0.310493	1
Brain_Frontal_Cortex_BA9	PET112	4	153000000	153000000	0.184	rs715947	2.17	rs2840130	0.0717	-4.52	0.376	391	7	lasso	0.12598	5.1e-05	-0.33208	0.73983	0.945902	1
Brain_Frontal_Cortex_BA9	MAEA	4	1280000	1330000	0.226	rs11721614	2.64	rs7695691	0.00665	3.49	0.315	383	383	blup	0.0537	0.00685	-0.91056	0.36253	0.822576	1
Brain_Frontal_Cortex_BA9	DCUN1D4	4	52700000	52800000	0.11	rs17474439	-1.89	rs2030333	0.0292	3.07	0.721	156	3	lasso	0.01409	0.106	0.7431	0.45742	0.861219	1
Brain_Frontal_Cortex_BA9	LAMTOR3	4	101000000	101000000	0.256	rs4478196	2.24	rs6813099	0.161	-5.27	-0.507	425	3	lasso	0.12469	5.58e-05	0.45969	0.64574	0.925835	1
Brain_Frontal_Cortex_BA9	GAR1	4	111000000	111000000	0.36	rs2713949	2.69	rs4541508	0.202	-5.49	-0.598	403	18	enet	0.17873	1.22e-06	1.1635	0.24463	0.758372	1
Brain_Frontal_Cortex_BA9	UFSP2	4	186000000	186000000	0.38	rs10022110	-3.65	rs12500107	0.303	-6.06	-0.605	551	1	lasso	0.27746	6.36e-10	0.605	0.54518	0.894185	1
Brain_Frontal_Cortex_BA9	FAM149A	4	187000000	187000000	0.63	rs830835	-2.82	rs2036912	0.328	-6.29	0.147	591	8	lasso	0.32896	8.38e-12	-0.56326	0.57326	0.903846	1
Brain_Frontal_Cortex_BA9	PKD2	4	88900000	89000000	0.372	rs7678928	-3.46	rs7655182	0.112	-4.54	-0.105	506	7	lasso	0.08292	0.00096	-0.67528	0.4995	0.87727	1
Brain_Frontal_Cortex_BA9	MND1	4	154000000	154000000	0.309	rs13114540	2.75	rs1902467	-0.00625	3.38	-0.15	483	483	blup	0.06665	0.00287	0.0441	0.96483	0.994367	1
Brain_Frontal_Cortex_BA9	GRK4	4	2970000	3040000	0.245	rs16843629	2.76	rs3021148	0.0546	-4.01	-1.126	384	384	blup	0.06606	0.00298	1.57237	0.11586	0.619829	1
Brain_Frontal_Cortex_BA9	PPAT	4	57300000	57300000	0.249	rs6849646	2.94	rs2702330	0.0113	-3.29	-0.778	437	437	blup	0.05698	0.00549	2.44089	0.01465	0.331936	1
Brain_Frontal_Cortex_BA9	KLB	4	39400000	39500000	0.622	rs13104353	2.99	rs17510142	0.39	-6.81	-0.743	411	7	lasso	0.45041	7.47e-17	1.06153	0.28845	0.785301	1
Brain_Frontal_Cortex_BA9	BMPR1B	4	95700000	96100000	0.204	rs2452593	2.72	rs2452579	0.00453	3.23	-2.127	434	434	blup	0.02153	0.062	-0.51109	0.60929	0.915373	1
Brain_Frontal_Cortex_BA9	PRDM5	4	122000000	122000000	0.265	rs1872938	-2.56	rs4532257	0.0619	-3.92	0.314	453	6	lasso	0.13311	3.11e-05	-0.57308	0.56659	0.901453	1
Brain_Frontal_Cortex_BA9	NAAA	4	76800000	76900000	0.607	rs6819442	-2.3	rs6826085	0.251	6.37	-1.108	451	10	lasso	0.39272	2.48e-14	-1.05608	0.29093	0.78658	1
Brain_Frontal_Cortex_BA9	NUP54	4	77000000	77100000	0.237	rs11734813	-2.7	rs7675618	-0.00866	3.4	-0.157	487	487	blup	0.0128	0.116	1.14984	0.25021	0.762694	1
Brain_Frontal_Cortex_BA9	CNOT6L	4	78600000	78700000	0.156	rs2867009	3.1	rs3205281	0.109	-4.26	-0.123	432	7	lasso	0.08512	0.000828	0.12302	0.90209	0.98178	1
Brain_Frontal_Cortex_BA9	ANXA3	4	79500000	79500000	0.182	rs1426138	3.36	rs11098085	-0.00313	-3.39	2.545	465	465	blup	0.0073	0.176	-0.13081	0.89592	0.980861	1
Brain_Frontal_Cortex_BA9	PPA2	4	106000000	106000000	0.246	rs1447096	-3.16	rs12643660	0.167	-4.52	0.484	402	5	lasso	0.14666	1.21e-05	-0.42634	0.66986	0.932334	1
Brain_Frontal_Cortex_BA9	CASP6	4	111000000	111000000	0.211	rs13145689	2.62	rs2301717	0.0643	-4.05	1.472	393	393	blup	0.04341	0.0137	-0.96434	0.33488	0.810087	1
Brain_Frontal_Cortex_BA9	DGKQ	4	953000	981000	0.273	rs7672868	-3.27	rs3796622	0.017	3.96	-1.236	399	399	blup	0.07051	0.00221	-1.5449	0.12237	0.629293	1
Brain_Frontal_Cortex_BA9	SLC26A1	4	973000	987000	0.567	rs7672868	-3.27	rs3796622	0.397	6.85	-1.236	399	5	lasso	0.38982	3.27e-14	-1.10866	0.26758	0.772906	1
Brain_Frontal_Cortex_BA9	TBCK	4	107000000	107000000	0.271	rs877773	2.93	rs12642454	0.00496	3.69	1.08	314	314	blup	0.04113	0.016	1.24491	0.21317	0.73047	1
Brain_Frontal_Cortex_BA9	TIFA	4	113000000	113000000	0.211	rs326884	2.78	rs2102993	-0.00319	3.57	0.329	395	395	blup	0.03102	0.032	0.43459	0.66386	0.930935	1
Brain_Frontal_Cortex_BA9	RNF175	4	155000000	155000000	0.39	rs7663305	4.24	rs11099896	-0.00816	-3.33	-0.195	439	439	blup	0.05768	0.00524	-0.01399	0.98884	0.998465	1
Brain_Frontal_Cortex_BA9	CYP4V2	4	187000000	187000000	0.398	rs830835	-2.82	rs3736455	-0.002	4.06	-1.758	581	581	blup	0.03292	0.0281	-2.07265	0.03821	0.454324	1
Brain_Frontal_Cortex_BA9	C4orf33	4	130000000	130000000	0.314	rs6821783	3.88	rs1947269	0.112	-4.72	-0.652	373	10	lasso	0.19701	3.21e-07	0.81904	0.41276	0.842312	1
Brain_Frontal_Cortex_BA9	QDPR	4	17500000	17500000	0.418	rs6845548	-3	rs16894319	0.000713	-3.46	-1.012	460	13	enet	0.00436	0.222	0.799	0.42429	0.848109	1
Brain_Frontal_Cortex_BA9	GUF1	4	44700000	44700000	0.531	rs1996023	2.17	rs6850107	0.272	-6.18	-0.667	372	11	enet	0.23331	2.08e-08	0.78639	0.43164	0.851366	1
Brain_Frontal_Cortex_BA9	MEPE	4	88700000	88800000	0.19	rs7678928	-3.46	rs7671077	0.00749	-3.15	-1.045	501	501	blup	0.08357	0.000919	-0.27488	0.78341	0.958538	1
Brain_Frontal_Cortex_BA9	LGI2	4	25000000	25000000	0.394	rs7689775	-3.62	rs13151271	-0.00794	3.03	0.755	536	536	blup	0.00283	0.251	0.57997	0.56194	0.899945	1
Brain_Frontal_Cortex_BA9	CLGN	4	141000000	141000000	0.173	rs17374508	-2.29	rs6837799	0.103	-4.09	-0.425	417	3	lasso	0.05353	0.00693	0.49406	0.62126	0.918755	1
Brain_Frontal_Cortex_BA9	TRMT44	4	8440000	8500000	0.332	rs17178920	-3.19	rs2631738	0.119	-5.03	0.885	494	6	lasso	0.08545	0.00081	-0.32003	0.74894	0.948619	1
Brain_Frontal_Cortex_BA9	ADAMTS3	4	73100000	73400000	0.209	rs41374645	4.26	rs7697556	0.0334	3.95	0.037	321	321	blup	0.03356	0.0269	-0.75445	0.45058	0.859232	1
Brain_Frontal_Cortex_BA9	ART3	4	76900000	77000000	0.196	rs6819442	-2.3	rs13141160	-0.00628	3.99	0.231	471	5	lasso	0.02824	0.0388	0.83754	0.40229	0.838293	1
Brain_Frontal_Cortex_BA9	SPON2	4	1160000	1200000	0.299	rs6810428	-2.86	rs877987	0.0578	-4.01	0.521	383	14	enet	0.10633	0.000196	-0.74404	0.45685	0.861104	1
Brain_Frontal_Cortex_BA9	SGCB	4	52900000	52900000	0.204	rs1347763	3.44	rs7440594	0.113	4.27	0.337	199	4	lasso	0.12403	5.84e-05	-0.00433	0.99654	0.999673	1
Brain_Frontal_Cortex_BA9	PDLIM5	4	95400000	95600000	0.177	rs2452593	2.72	rs7690296	0.0907	4.07	-0.832	392	392	blup	0.08803	0.00068	-1.42564	0.15397	0.671522	1
Brain_Frontal_Cortex_BA9	PACRGL	4	20700000	20800000	0.44	rs34806671	2.9	rs13121188	0.0852	4.96	-0.002	481	6	lasso	0.25951	2.69e-09	0.24845	0.80379	0.962847	1
Brain_Frontal_Cortex_BA9	GNPDA2	4	44700000	44700000	0.277	rs1996023	2.17	rs12639624	0.191	5.17	-1.262	375	25	enet	0.20715	1.51e-07	-0.91951	0.35783	0.820676	1
Brain_Frontal_Cortex_BA9	NIPAL1	4	47900000	48000000	0.238	rs4695330	3.35	rs321632	0.049	4.09	-2.412	412	4	lasso	0.05748	0.00531	-2.73771	0.00619	0.237521	1
Brain_Frontal_Cortex_BA9	IGFBP7	4	57900000	58000000	0.425	rs17498431	-5.31	rs1718858	0.12	-4.81	-0.183	553	553	blup	0.1806	1.07e-06	0.82168	0.41126	0.841772	1
Brain_Frontal_Cortex_BA9	RPL9	4	39500000	39500000	0.729	rs13104353	2.99	rs2249563	0.575	8.22	-1.359	375	6	lasso	0.56544	9.16e-23	-1.5425	0.12295	0.630557	1
Brain_Frontal_Cortex_BA9	UVSSA	4	1340000	1380000	0.507	rs11721614	2.64	rs6599308	0.171	4.95	0.172	375	56	enet	0.19964	2.65e-07	1.27921	0.20082	0.72179	1
Brain_Frontal_Cortex_BA9	LRPAP1	4	3510000	3530000	0.598	rs11735307	-2.86	rs10937930	0.302	6.01	-2.806	326	8	lasso	0.36354	3.82e-13	-2.63971	0.0083	0.268264	1
Brain_Frontal_Cortex_BA9	SCRG1	4	174000000	174000000	0.528	rs17326624	2.46	rs1992466	0.397	6.87	0.497	332	5	lasso	0.37597	1.21e-13	0.3915	0.69543	0.936433	1
Brain_Frontal_Cortex_BA9	ANXA5	4	123000000	123000000	0.427	rs13132933	2.29	rs2306420	0.0979	-5.67	-1.2	448	16	enet	0.27229	9.67e-10	1.01665	0.30932	0.794984	1
Brain_Frontal_Cortex_BA9	ASB5	4	177000000	177000000	0.331	rs1485767	2.7	rs2046262	0.166	4.79	2.436	494	6	lasso	0.10586	0.000203	2.31133	0.02081	0.37919	1
Brain_Frontal_Cortex_BA9	ARFIP1	4	154000000	154000000	0.263	rs10011838	-3.27	rs10155234	0.0233	-4.15	-0.933	386	386	blup	0.0359	0.0229	0.76816	0.44239	0.85587	1
Brain_Frontal_Cortex_BA9	LSM6	4	147000000	147000000	0.191	rs9784437	4.93	rs6537402	0.112	4.29	0.457	371	3	lasso	0.09715	0.000367	0.84007	0.40087	0.837692	1
Brain_Frontal_Cortex_BA9	KIAA1430	4	186000000	186000000	0.315	rs10022110	-3.65	rs6850094	0.118	4.59	0.302	522	7	lasso	0.07194	0.00201	0.49655	0.61951	0.91847	1
Brain_Frontal_Cortex_BA9	KLKB1	4	187000000	187000000	0.602	rs830835	-2.82	rs830829	0.0314	-3.72	1.116	569	10	lasso	0.06407	0.00341	-1.74372	0.08121	0.567573	1
Brain_Frontal_Cortex_BA9	MRPL1	4	78800000	78900000	0.223	rs2867009	3.1	rs10033613	0.157	4.51	-0.899	447	3	lasso	0.14195	1.68e-05	-0.82923	0.40698	0.840127	1
Brain_Frontal_Cortex_BA9	PGM2	4	37800000	37900000	0.512	rs10028206	3.49	rs11096905	0.124	5.39	-0.154	672	672	blup	0.17716	1.37e-06	0.30423	0.76096	0.952631	1
Brain_Frontal_Cortex_BA9	DRD5	4	9780000	9790000	0.203	rs12647851	-2.02	rs10489076	8.88e-05	-3.39	-0.503	431	431	blup	0.04774	0.0102	1.32148	0.18634	0.706779	1
Brain_Frontal_Cortex_BA9	HSD17B13	4	88200000	88200000	0.496	rs2869679	2.92	rs9992651	0.179	5.2	-0.928	415	12	lasso	0.20463	1.83e-07	-0.28409	0.77634	0.956819	1
Brain_Frontal_Cortex_BA9	ETFDH	4	160000000	160000000	0.3	rs7435789	2.54	rs4132807	0.203	-5.2	-0.453	273	3	lasso	0.16021	4.63e-06	0.32332	0.74645	0.948058	1
Brain_Frontal_Cortex_BA9	C4orf26	4	76500000	76500000	0.366	rs6819442	-2.3	rs6857229	0.0644	-4.29	-1.102	433	433	blup	0.12048	7.45e-05	0.63676	0.52428	0.885192	1
Brain_Frontal_Cortex_BA9	YIPF7	4	44600000	44700000	0.25	rs1996023	2.17	rs6822653	0.0978	4.63	-0.326	372	372	blup	0.12196	6.73e-05	-0.15253	0.87877	0.977462	1
Brain_Frontal_Cortex_BA9	CRIPAK	4	1390000	1390000	0.406	rs11721614	2.64	rs11937228	0.0599	4.22	0.44	348	7	lasso	0.13431	2.86e-05	0.59096	0.55455	0.897134	1
Brain_Frontal_Cortex_BA9	RRH	4	111000000	111000000	0.37	rs2713949	2.69	rs6814743	0.14	-4.99	0.133	402	6	lasso	0.17129	2.1e-06	-0.08436	0.93277	0.987806	1
Brain_Frontal_Cortex_BA9	PCGF3	4	700000	764000	0.362	rs7672868	-3.27	rs10034650	0.0365	-3.95	0.587	383	7	lasso	0.0853	0.000817	-1.65388	0.09815	0.598079	1
Brain_Frontal_Cortex_BA9	TMSB4XP8	4	91800000	91800000	0.443	rs4478152	2.39	rs4693243	0.0378	3.51	0.609	393	393	blup	0.09539	0.000413	1.42977	0.15278	0.670372	1
Brain_Frontal_Cortex_BA9	FAM47E	4	77100000	77200000	0.441	rs11734813	-2.7	rs17001726	0.131	5.64	0.027	484	15	enet	0.20582	1.67e-07	-0.20395	0.8384	0.969804	1
Brain_Frontal_Cortex_BA9	AC021860.1	4	38600000	38600000	0.562	rs12649142	2.71	rs337645	0.296	-5.93	1.158	604	25	enet	0.35777	6.46e-13	-0.90027	0.36797	0.824339	1
Brain_Frontal_Cortex_BA9	ARL9	4	57400000	57400000	0.271	rs6849646	2.94	rs11947513	0.0508	-3.96	0.458	444	5	lasso	0.08612	0.000774	0.40992	0.68187	0.934438	1
Brain_Frontal_Cortex_BA9	CNGA1	4	47900000	48000000	0.398	rs4695330	3.35	rs10025104	0.157	5.58	-1.741	407	407	blup	0.29048	2.19e-10	-1.57758	0.11466	0.61856	1
Brain_Frontal_Cortex_BA9	C4orf47	4	186000000	186000000	0.363	rs10022110	-3.65	rs4862528	0.0603	3.77	-1.116	551	5	lasso	0.05842	0.00499	0.1752	0.86092	0.973865	1
Brain_Frontal_Cortex_BA9	RP11-689P11.2	4	8480000	8510000	0.424	rs6856548	-3.21	rs3103067	0.224	5.57	0.341	472	29	enet	0.25953	2.68e-09	0.52894	0.59685	0.911939	1
Brain_Frontal_Cortex_BA9	SLC25A14P1	4	84400000	84400000	0.146	rs17007216	2.84	rs6535473	0.0439	4.26	1.073	402	5	lasso	0.03574	0.0231	1.01542	0.30991	0.79508	1
Brain_Frontal_Cortex_BA9	RP11-472B18.1	4	39500000	39500000	0.297	rs13104353	2.99	rs6531719	0.127	4.61	0.805	371	371	blup	0.12925	4.07e-05	1.61249	0.10686	0.608609	1
Brain_Frontal_Cortex_BA9	CETN4P	4	124000000	124000000	0.251	rs10518400	-2.2	rs309370	0.117	4.17	0.544	294	1	lasso	0.09646	0.000384	0.544	0.58644	0.907965	1
Brain_Frontal_Cortex_BA9	RP11-384K6.2	4	120000000	120000000	0.205	rs12711064	3.67	rs6811780	0.0579	-4.38	0.212	349	12	enet	0.10275	0.000251	-0.74824	0.45432	0.860512	1
Brain_Frontal_Cortex_BA9	AC079341.1	4	123000000	123000000	0.291	rs13132933	2.29	rs4833233	0.0616	4.1	-0.5	429	12	enet	0.05198	0.00769	-0.77992	0.43544	0.85357	1
Brain_Frontal_Cortex_BA9	RP11-617D20.1	4	38600000	38700000	0.31	rs12649142	2.71	rs337645	0.18	-4.76	1.158	587	5	lasso	0.19181	4.71e-07	-0.49645	0.61958	0.91847	1
Brain_Frontal_Cortex_BA9	FAM200B	4	15700000	15700000	0.396	rs17476642	-3.34	rs6815254	0.238	-6.2	1.154	558	3	lasso	0.2552	3.78e-09	-1.63378	0.1023	0.603285	1
Brain_Frontal_Cortex_BA9	RP11-293A21.1	4	26900000	26900000	0.593	rs4692129	-2.36	rs4505809	0.419	7.2	-2.205	371	10	lasso	0.41658	2.4e-15	-2.19477	0.02818	0.413389	1
Brain_Frontal_Cortex_BA9	RP11-1191J2.2	4	647000	649000	0.678	rs7672868	-3.27	rs7436737	0.219	-6.4	-1.363	379	20	lasso	0.26375	1.92e-09	1.70718	0.08779	0.581918	1
Brain_Frontal_Cortex_BA9	RP11-15B17.1	4	101000000	101000000	0.184	rs4478196	2.24	rs6848337	0.0361	3.77	-1.135	419	419	blup	0.07012	0.00227	0.00855	0.99317	0.999046	1
Brain_Frontal_Cortex_BA9	RP11-33B1.1	4	120000000	120000000	0.383	rs6534127	-3.21	rs2389803	0.469	-7.68	-1.565	418	2	lasso	0.44662	1.11e-16	1.56406	0.1178	0.623288	1
Brain_Frontal_Cortex_BA9	RP11-10L7.1	4	89200000	89300000	0.758	rs7678928	-3.46	rs7656367	0.524	-7.9	3.037	463	31	enet	0.52358	1.88e-20	-3.01085	0.00261	0.155617	1
Brain_Frontal_Cortex_BA9	RP13-578N3.3	4	145000000	145000000	0.372	rs7692784	-3.22	rs1822842	0.193	-5.14	1.386	259	259	blup	0.12403	5.84e-05	-2.06284	0.03913	0.456945	1
Brain_Frontal_Cortex_BA9	RP11-67M1.1	4	90800000	90800000	0.335	rs2120372	2.66	rs28777703	0.157	-4.83	-0.152	381	381	blup	0.15601	6.24e-06	-0.83525	0.40358	0.838845	1
Brain_Frontal_Cortex_BA9	RP11-499E18.1	4	103000000	103000000	0.358	rs2631273	-3.73	rs12509851	0.206	-5	-0.205	356	6	lasso	0.15564	6.41e-06	0.3884	0.69772	0.936621	1
Brain_Frontal_Cortex_BA9	RP11-148L24.1	4	175000000	175000000	0.304	rs13135838	-2.58	rs1992021	0.439	7.24	-0.733	437	2	lasso	0.48026	2.92e-18	-0.5009	0.61644	0.917669	1
Brain_Frontal_Cortex_BA9	RP11-597D13.9	4	159000000	159000000	0.42	rs7435789	2.54	rs2881373	0.22	-5.92	0.472	309	8	lasso	0.25916	2.77e-09	-0.49581	0.62003	0.91847	1
Brain_Frontal_Cortex_BA9	RP11-806K15.1	4	177000000	177000000	0.489	rs10520302	-2.6	rs7673823	0.0431	-4.17	2.424	377	58	enet	0.06535	0.00313	-2.15666	0.03103	0.428381	1
Brain_Frontal_Cortex_BA9	TMEM150C	4	83400000	83500000	0.268	rs6812383	2.89	rs6820949	-0.00373	3.08	0.159	430	430	blup	0.01623	0.0905	1.4565	0.14525	0.660019	1
Brain_Frontal_Cortex_BA9	RP11-548H18.2	4	120000000	120000000	0.434	rs6534127	-3.21	rs1480931	0.327	6.5	-1.628	444	6	lasso	0.30766	5.21e-11	-1.56508	0.11756	0.623288	1
Brain_Frontal_Cortex_BA9	RBMXP4	4	110000000	110000000	0.357	rs7687878	-2.54	rs10031399	0.207	-5.76	-0.489	379	4	lasso	0.19004	5.37e-07	0.51652	0.60549	0.914429	1
Brain_Frontal_Cortex_BA9	ZEB2P1	4	16400000	16400000	0.589	rs513488	3.48	rs1501146	0.5	7.81	0.331	581	2	lasso	0.5068	1.4e-19	0.32936	0.74188	0.946503	1
Brain_Frontal_Cortex_BA9	RP11-360F5.3	4	39100000	39100000	0.453	rs3733268	-2.25	rs9996285	0.13	-4.66	-0.168	455	47	enet	0.20131	2.34e-07	0.41371	0.67909	0.934016	1
Brain_Frontal_Cortex_BA9	SRD5A3-AS1	4	56200000	56300000	0.382	rs17725337	3.12	rs819266	0.0319	-4.09	0.972	395	395	blup	0.12138	7.01e-05	-0.05154	0.95889	0.993142	1
Brain_Frontal_Cortex_BA9	GBA3	4	22700000	22800000	0.578	rs11944669	-2.46	rs6854336	0.418	7.22	0.18	314	7	lasso	0.3937	2.25e-14	0.34933	0.72684	0.943445	1
Brain_Frontal_Cortex_BA9	RP11-584P21.2	4	68300000	68300000	0.277	rs12646255	3.1	rs17625547	0.246	-5.41	-1.163	415	6	lasso	0.19104	4.99e-07	0.52057	0.60266	0.913893	1
Brain_Frontal_Cortex_BA9	RP11-130F10.1	4	178000000	179000000	0.447	rs10866213	2.79	rs7693247	-0.00858	3.57	-0.128	445	38	enet	0.04775	0.0102	-1.19675	0.2314	0.747362	1
Brain_Frontal_Cortex_BA9	RP11-9G1.3	4	134000000	134000000	0.21	rs4864200	-2.74	rs17586051	0.0208	-3.52	0.357	335	2	lasso	0.01523	0.0974	-0.43046	0.66686	0.931762	1
Brain_Frontal_Cortex_BA9	KLHL2P1	4	120000000	120000000	0.327	rs6534127	-3.21	rs1546505	0.162	5.33	-1.475	440	440	blup	0.16972	2.35e-06	-1.69188	0.09067	0.586111	1
Brain_Frontal_Cortex_BA9	FAM218A	4	166000000	166000000	0.336	rs6848914	-3.5	rs10020142	0.184	5.35	-0.754	458	5	lasso	0.18888	5.84e-07	-1.13183	0.25771	0.767154	1
Brain_Frontal_Cortex_BA9	RP11-1365D11.1	4	195000	199000	0.293	rs7672868	-3.27	rs6842197	0.17	4.8	1.307	180	17	enet	0.15262	7.93e-06	1.12032	0.26258	0.769624	1
Brain_Frontal_Cortex_BA9	THAP9-AS1	4	83800000	83800000	0.537	rs906148	-2.72	rs6535412	0.387	-7.38	-1.344	468	17	enet	0.41033	4.47e-15	1.29478	0.19539	0.716131	1
Brain_Frontal_Cortex_BA9	RP11-542G1.1	4	76200000	76300000	0.307	rs17250773	3.67	rs6853774	0.192	-4.94	-0.469	393	7	lasso	0.13591	2.56e-05	0.24594	0.80573	0.963355	1
Brain_Frontal_Cortex_BA9	LINC00499	4	139000000	139000000	0.5	rs4131888	-2.65	rs17301552	0.285	5.76	0.475	471	8	lasso	0.26818	1.35e-09	0.02857	0.97721	0.996554	1
Brain_Frontal_Cortex_BA9	RP11-673E1.1	4	145000000	145000000	0.58	rs7692784	-3.22	rs10016223	0.314	-6.89	-2.408	260	260	blup	0.34426	2.18e-12	1.78461	0.07432	0.554892	1
Brain_Frontal_Cortex_BA9	RP11-33B1.4	4	120000000	120000000	0.201	rs6534127	-3.21	rs7680914	-0.00867	-3.46	-1.669	439	439	blup	0.02374	0.0531	1.65612	0.0977	0.597487	1
Brain_Frontal_Cortex_BA9	RP11-384K6.6	4	120000000	120000000	0.288	rs12711064	3.67	rs7689541	0.196	-5.35	0.342	339	339	blup	0.18409	8.29e-07	-0.31811	0.7504	0.949161	1
Brain_Frontal_Cortex_BA9	RP11-529E10.6	4	3510000	3510000	0.383	rs11735307	-2.86	rs3468	0.162	-5.13	1.979	334	6	lasso	0.20255	2.13e-07	-1.51606	0.1295	0.640318	1
Brain_Frontal_Cortex_BA9	SNHG8	4	119000000	119000000	0.416	rs12711064	3.67	rs2892800	0.0987	-4.62	0.535	281	15	enet	0.106	0.000201	-1.78142	0.07484	0.554974	1
Brain_Frontal_Cortex_BA9	RP11-738E22.3	4	57800000	57800000	0.372	rs17498431	-5.31	rs11133472	0.0431	-4.89	-0.399	547	10	lasso	0.09228	0.00051	-0.18022	0.85698	0.97285	1
Brain_Frontal_Cortex_BA9	RP11-572O17.1	4	1710000	1720000	0.363	rs11721614	2.64	rs1063742	0.0708	-3.85	-1.169	273	14	lasso	0.12392	5.88e-05	0.9348	0.34989	0.817064	1
Brain_Frontal_Cortex_BA9	RP11-57B24.1	4	83600000	83600000	0.478	rs906148	-2.72	rs6535374	0.107	4.16	-2.183	422	10	lasso	0.14559	1.3e-05	-1.40175	0.16099	0.67881	1
Brain_Frontal_Cortex_BA9	AFAP1-AS1	4	7760000	7780000	0.444	rs6814708	-3.31	rs4296679	0.0653	-4.17	-0.242	749	749	blup	0.05926	0.00471	1.12783	0.25939	0.768354	1
Brain_Frontal_Cortex_BA9	RP11-799M12.2	4	15600000	15600000	0.491	rs17476642	-3.34	rs16892143	0.0407	4.68	2.104	550	550	blup	0.09158	0.000535	1.18336	0.23667	0.752121	1
Brain_Frontal_Cortex_BA9	RP13-514E23.2	4	86900000	86900000	0.536	rs17010313	-3.39	rs996804	0.366	6.87	-1.602	419	7	lasso	0.40709	6.14e-15	-1.59702	0.11026	0.612868	1
Brain_Frontal_Cortex_BA9	RP11-218F10.3	4	164000000	164000000	0.361	rs13123027	-4.2	rs3816244	0.294	6.36	0.828	399	4	lasso	0.31239	3.49e-11	0.81415	0.41556	0.844224	1
Brain_Frontal_Cortex_BA9	NSUN2	5	6600000	6630000	0.7261	rs6865363	3.08	rs2288446	0.51763	8.07	0.05	628	9	lasso	0.5252	1.55e-20	-0.0435	0.965311	0.994467	1
Brain_Frontal_Cortex_BA9	DNAH5	5	13700000	13900000	0.2247	rs256416	2.7	rs11959989	0.016656	4.21	-1.38	600	5	lasso	0.06868	0.0025	-2.2052	0.027442	0.409894	1
Brain_Frontal_Cortex_BA9	ERCC8	5	60200000	60200000	0.3089	rs4647028	-2.87	rs13154663	0.038461	-3.51	2.002	310	11	lasso	0.05123	0.00809	-1.7339	0.082934	0.572241	1
Brain_Frontal_Cortex_BA9	MAPK9	5	180000000	180000000	0.265	rs7729820	3.25	rs1127575	0.138863	4.17	-0.249	444	444	blup	0.08666	0.000746	0.6694	0.503236	0.878445	1
Brain_Frontal_Cortex_BA9	AHRR	5	304000	438000	0.3832	rs11746573	1.99	rs9654453	0.156575	4.93	0.466	292	4	lasso	0.13615	2.52e-05	0.6675	0.504474	0.878778	1
Brain_Frontal_Cortex_BA9	SNX24	5	122000000	122000000	0.2009	rs1078425	-2.37	rs11739754	0.00972	-3.46	0.062	449	449	blup	0.0772	0.00141	0.1418	0.887214	0.978908	1
Brain_Frontal_Cortex_BA9	SLC9A3	5	475000	524000	0.8309	rs11746573	1.99	rs11134054	0.286008	-6.48	1.386	345	17	lasso	0.4814	2.57e-18	-1.7373	0.082336	0.570216	1
Brain_Frontal_Cortex_BA9	TNPO1	5	72100000	72200000	0.1938	rs17399067	-3.09	rs34645	-0.007666	3.42	0.2	358	358	blup	0.06559	0.00308	-0.1666	0.867687	0.975188	1
Brain_Frontal_Cortex_BA9	PCDHB2	5	140000000	140000000	0.158	rs17097224	-2.41	rs31743	0.038086	-4.04	0.058	434	3	lasso	0.09453	0.000438	-0.5025	0.615347	0.917669	1
Brain_Frontal_Cortex_BA9	HARS2	5	140000000	140000000	0.2097	rs269554	-2.02	rs7715360	0.033078	-3.94	1.218	359	359	blup	0.06137	0.00409	0.7518	0.452188	0.859602	1
Brain_Frontal_Cortex_BA9	DAP	5	10700000	10800000	0.4447	rs9686531	2.84	rs12332143	-0.008208	3.48	-0.018	630	33	enet	0.00819	0.164	0.6187	0.536145	0.890319	1
Brain_Frontal_Cortex_BA9	MRPS27	5	71500000	71600000	0.3949	rs17378840	3.03	rs6831	0.299793	6.02	-2.212	393	2	lasso	0.29364	1.69e-10	-2.27	0.023205	0.389899	1
Brain_Frontal_Cortex_BA9	PCDHB3	5	140000000	140000000	0.3503	rs17097224	-2.41	rs246674	0.055982	4.05	0.145	431	431	blup	0.13207	3.35e-05	-1.0742	0.282723	0.782312	1
Brain_Frontal_Cortex_BA9	PDE8B	5	76500000	76700000	0.2777	rs17750118	-3.18	rs6453323	0.000489	-3.73	0.602	519	519	blup	0.09418	0.000449	0.0819	0.9347	0.988156	1
Brain_Frontal_Cortex_BA9	ARSB	5	78100000	78300000	0.375	rs163124	-2.75	rs3098681	0.198062	5.01	0.295	455	4	lasso	0.1645	3.41e-06	0.1598	0.873002	0.97618	1
Brain_Frontal_Cortex_BA9	BTNL8	5	180000000	180000000	0.209	rs7729820	3.25	rs1904435	0.020011	-4.14	-1.644	331	331	blup	0.06235	0.00383	2.7415	0.006115	0.237171	1
Brain_Frontal_Cortex_BA9	MSH3	5	80000000	80200000	0.5074	rs6872530	-2.42	rs11744295	-0.006426	3.94	1.152	480	480	blup	0.15448	6.95e-06	0.5242	0.600171	0.912985	1
Brain_Frontal_Cortex_BA9	SLC27A6	5	128000000	128000000	0.2203	rs12186943	3.02	rs2577424	0.065652	-4.36	2.036	450	450	blup	0.12426	5.74e-05	-2.029	0.042463	0.467857	1
Brain_Frontal_Cortex_BA9	PPWD1	5	64900000	64900000	0.3001	rs2591928	-2.73	rs40198	0.055797	4.97	1.135	417	417	blup	0.19258	4.46e-07	1.8411	0.065603	0.53457	1
Brain_Frontal_Cortex_BA9	TTC33	5	40700000	40800000	0.15	rs6451566	-2.74	rs1450657	0.031888	-3.71	-2.393	431	5	lasso	0.04328	0.0139	2.3452	0.019017	0.365735	1
Brain_Frontal_Cortex_BA9	HMGXB3	5	149000000	149000000	0.4301	rs922427	-3.02	rs4597953	0.017038	4.3	1.35	570	570	blup	0.06199	0.00392	-0.5156	0.606116	0.914781	1
Brain_Frontal_Cortex_BA9	CPEB4	5	173000000	173000000	0.3351	rs746215	-2.5	rs734861	-0.006797	3.4	-0.309	634	634	blup	0.02537	0.0473	-1.4944	0.135084	0.648574	1
Brain_Frontal_Cortex_BA9	ATP10B	5	160000000	160000000	0.3825	rs1592743	-2.79	rs10515816	0.215172	5.67	-0.454	578	3	lasso	0.22038	5.59e-08	-0.4515	0.651618	0.927889	1
Brain_Frontal_Cortex_BA9	CYSTM1	5	140000000	140000000	0.2535	rs356445	-2.66	rs17118812	0.004919	-3.54	-0.956	300	300	blup	0.0524	0.00748	0.3127	0.754535	0.950321	1
Brain_Frontal_Cortex_BA9	PCDHB8	5	141000000	141000000	0.3941	rs17097224	-2.41	rs1528587	0.239207	5.62	1.168	444	6	lasso	0.27388	8.51e-10	0.8858	0.375748	0.827851	1
Brain_Frontal_Cortex_BA9	PCDHB10	5	141000000	141000000	0.3842	rs17097224	-2.41	rs629168	0.123701	5.11	-0.735	440	18	enet	0.16869	2.53e-06	-1.1572	0.247204	0.760527	1
Brain_Frontal_Cortex_BA9	MTRR	5	7850000	7910000	0.4577	rs254801	2.79	rs327575	0.116823	5.31	1.251	609	6	lasso	0.20786	1.44e-07	1.8031	0.071377	0.549633	1
Brain_Frontal_Cortex_BA9	CANX	5	179000000	179000000	0.3999	rs340413	-3.14	rs13182141	0.120704	-5.2	1.46	463	463	blup	0.11314	0.000123	-1.946	0.051651	0.498947	1
Brain_Frontal_Cortex_BA9	PDLIM4	5	132000000	132000000	0.1517	rs3792881	2.03	rs1007602	0.020722	3.93	-1.843	403	403	blup	0.01717	0.0846	-1.2425	0.214057	0.73077	1
Brain_Frontal_Cortex_BA9	MAP1B	5	71400000	71500000	0.3519	rs17378840	3.03	rs3828616	0.064959	4.59	2.371	450	3	lasso	0.14621	1.25e-05	2.764	0.00571	0.228543	1
Brain_Frontal_Cortex_BA9	BHMT2	5	78400000	78400000	0.294	rs163124	-2.75	rs642934	0.009932	-4.17	1.915	419	5	lasso	0.03773	0.0202	-1.6309	0.102904	0.603285	1
Brain_Frontal_Cortex_BA9	NMUR2	5	152000000	152000000	0.3469	rs6868331	3.02	rs10515672	0.231975	-5.75	1.921	415	5	lasso	0.25859	2.89e-09	-1.4988	0.133923	0.646875	1
Brain_Frontal_Cortex_BA9	LARS	5	145000000	146000000	0.1278	rs6892053	-2.74	rs7728381	0.075666	4.06	0.969	432	432	blup	0.0821	0.00101	1.383	0.16665	0.684398	1
Brain_Frontal_Cortex_BA9	WDR36	5	110000000	110000000	0.1941	rs13356092	2.08	rs1037684	-0.006709	3.82	1.466	385	385	blup	0.04705	0.0107	0.3566	0.721428	0.942233	1
Brain_Frontal_Cortex_BA9	NKD2	5	1010000	1040000	0.2791	rs2277007	-2.36	rs1058508	0.131433	-4.51	-0.044	372	3	lasso	0.12792	4.46e-05	-0.0696	0.944486	0.99011	1
Brain_Frontal_Cortex_BA9	BHMT	5	78400000	78400000	0.4743	rs163124	-2.75	rs7700970	0.16355	-5.19	-0.741	416	4	lasso	0.23062	2.56e-08	0.601	0.547855	0.895114	1
Brain_Frontal_Cortex_BA9	GTF2H2	5	70300000	70400000	0.4852	rs986217	-1.98	rs4976210	0.063108	4.06	-0.434	52	3	lasso	0.08415	0.000884	-0.3746	0.707964	0.938763	1
Brain_Frontal_Cortex_BA9	COMMD10	5	115000000	116000000	0.2294	rs785371	3.47	rs10519454	0.173045	4.57	0.884	593	2	lasso	0.15984	4.75e-06	0.9064	0.364719	0.823412	1
Brain_Frontal_Cortex_BA9	ADAMTS19	5	129000000	129000000	0.5704	rs11241999	2.24	rs11241999	-0.00708	3.44	2.243	396	396	blup	0.06264	0.00376	0.1901	0.849215	0.97122	1
Brain_Frontal_Cortex_BA9	TIMD4	5	156000000	156000000	0.3728	rs17054294	-3.59	rs10515746	0.053402	-3.83	1.013	439	9	lasso	0.01147	0.128	-0.8223	0.410909	0.84164	1
Brain_Frontal_Cortex_BA9	N4BP3	5	178000000	178000000	0.2663	rs6868483	3.72	rs17639190	0.021307	3.63	-1.29	395	6	lasso	0.07033	0.00224	-0.7342	0.462817	0.863204	1
Brain_Frontal_Cortex_BA9	RMND5B	5	178000000	178000000	0.4036	rs6868483	3.72	rs890804	-0.008197	3.33	-0.079	390	390	blup	0.04956	0.00905	0.613	0.539874	0.892128	1
Brain_Frontal_Cortex_BA9	FAM193B	5	177000000	177000000	0.3842	rs2630762	-3.84	rs2630758	0.005033	-3.4	-0.25	241	241	blup	0.05452	0.00648	1.5122	0.130481	0.64161	1
Brain_Frontal_Cortex_BA9	ATG10	5	81300000	81600000	0.5854	rs1393147	2.96	rs1543911	0.242834	6.04	-1.242	391	10	lasso	0.41362	3.23e-15	-0.4751	0.63469	0.923087	1
Brain_Frontal_Cortex_BA9	SPEF2	5	35600000	35800000	0.4647	rs1587606	2.79	rs12697346	0.232713	6.05	0.863	462	7	lasso	0.33401	5.39e-12	0.7695	0.441572	0.855726	1
Brain_Frontal_Cortex_BA9	CCNO	5	54500000	54500000	0.2524	rs1867685	3.06	rs390831	0.16955	-5.22	0.068	400	2	lasso	0.17072	2.18e-06	-0.11	0.912441	0.984193	1
Brain_Frontal_Cortex_BA9	SRP19	5	112000000	112000000	0.1745	rs10477483	2.91	rs153546	0.046687	-3.97	-2.028	465	3	lasso	0.04201	0.0151	2.0708	0.038376	0.454866	1
Brain_Frontal_Cortex_BA9	CENPH	5	68500000	68500000	0.1525	rs28616120	2.53	rs11745578	0.041887	-3.17	0.944	303	303	blup	0.0796	0.0012	-0.2401	0.810289	0.964105	1
Brain_Frontal_Cortex_BA9	CAST	5	95900000	96100000	0.3329	rs1560838	2.96	rs26484	0.207475	5.17	-1.67	465	8	lasso	0.25831	2.96e-09	-2.2836	0.022396	0.386273	1
Brain_Frontal_Cortex_BA9	ANKH	5	14700000	14900000	0.2511	rs152624	3.02	rs826352	0.082338	-3.94	-0.618	390	6	lasso	0.01981	0.07	0.6077	0.543359	0.89359	1
Brain_Frontal_Cortex_BA9	SETD9	5	56200000	56200000	0.6193	rs30350	3.08	rs185220	0.49923	-7.63	0.509	495	7	lasso	0.46719	1.23e-17	-0.3766	0.706435	0.938573	1
Brain_Frontal_Cortex_BA9	PPP2R2B	5	146000000	146000000	0.258	rs6880853	2.97	rs13170982	0.154383	4.45	-1.202	427	3	lasso	0.10547	0.000208	-0.6243	0.532437	0.888928	1
Brain_Frontal_Cortex_BA9	FGFR4	5	177000000	177000000	0.2647	rs2630762	-3.84	rs1700490	0.095113	4.84	0.807	387	14	enet	0.06679	0.00284	0.5922	0.553702	0.897053	1
Brain_Frontal_Cortex_BA9	C5orf45	5	179000000	179000000	0.474	rs11249631	-2.86	rs10277	0.192326	6.35	1.108	440	6	lasso	0.18405	8.32e-07	1.3411	0.179887	0.698463	1
Brain_Frontal_Cortex_BA9	SCGB3A1	5	180000000	180000000	0.2652	rs7729820	3.25	rs10069	0.268598	5.72	-1.01	409	3	lasso	0.22525	3.86e-08	-0.8888	0.3741	0.827195	1
Brain_Frontal_Cortex_BA9	LSP1P3	5	28900000	28900000	0.5106	rs7718659	-3.72	rs399700	0.472997	7.89	-2.478	299	3	lasso	0.49863	3.62e-19	-2.3907	0.016817	0.34984	1
Brain_Frontal_Cortex_BA9	MOCS2	5	52400000	52400000	0.4435	rs1833556	4.44	rs16880890	0.144074	-4.61	3.081	557	10	lasso	0.23085	2.52e-08	-3.1727	0.00151	0.118166	1
Brain_Frontal_Cortex_BA9	F2RL2	5	75900000	75900000	0.2844	rs17566917	-3.25	rs1697845	0.041954	4.06	-0.349	579	5	lasso	0.06045	0.00435	-0.8914	0.372722	0.827195	1
Brain_Frontal_Cortex_BA9	C5orf63	5	126000000	126000000	0.1891	rs12523362	-2.48	rs168693	0.120291	-4.79	0.222	353	353	blup	0.12401	5.84e-05	-0.0395	0.968502	0.995075	1
Brain_Frontal_Cortex_BA9	F2RL1	5	76100000	76100000	0.3995	rs17566917	-3.25	rs2243003	0.193677	5.14	0.607	562	7	lasso	0.14716	1.17e-05	0.661	0.508622	0.880424	1
Brain_Frontal_Cortex_BA9	GRPEL2	5	149000000	149000000	0.3193	rs922427	-3.02	rs13160429	0.161046	4.42	0.18	573	23	enet	0.12223	6.61e-05	-0.3169	0.751321	0.94945	1
Brain_Frontal_Cortex_BA9	ARSK	5	94900000	94900000	0.331	rs2112544	2.77	rs10055673	0.014888	-3.44	0.393	416	8	lasso	0.04151	0.0156	0.1698	0.86514	0.974757	1
Brain_Frontal_Cortex_BA9	TIGD6	5	149000000	149000000	0.4445	rs922427	-3.02	rs170037	0.212093	-5.55	0.194	570	7	lasso	0.20976	1.25e-07	-0.7342	0.462844	0.863204	1
Brain_Frontal_Cortex_BA9	ERAP1	5	96100000	96100000	0.5374	rs1560838	2.96	rs27434	0.24749	6.3	-0.444	501	8	lasso	0.38892	3.56e-14	-0.3514	0.725326	0.942829	1
Brain_Frontal_Cortex_BA9	ERAP2	5	96200000	96300000	0.6515	rs1560838	2.96	rs11135482	0.448353	7.85	-0.762	507	51	enet	0.50307	2.17e-19	-0.3006	0.763738	0.953659	1
Brain_Frontal_Cortex_BA9	NSA2	5	74100000	74100000	0.6841	rs4320241	3.81	rs6877188	0.598276	8.67	1.77	476	5	lasso	0.63226	5.88e-27	1.7489	0.080302	0.565379	1
Brain_Frontal_Cortex_BA9	CCDC127	5	197000	218000	0.5138	rs11746573	1.99	rs9763161	0.111375	5.08	1.468	290	290	blup	0.27704	6.58e-10	0.571	0.568002	0.90195	1
Brain_Frontal_Cortex_BA9	CAMLG	5	134000000	134000000	0.5138	rs641455	-3.2	rs2108665	0.382098	6.79	1.762	305	7	lasso	0.37058	2e-13	1.7365	0.082476	0.57058	1
Brain_Frontal_Cortex_BA9	BTNL3	5	180000000	180000000	0.4646	rs17080884	-3.11	rs11249756	0.390926	6.9	-0.851	300	4	lasso	0.37778	1.02e-13	-1.0574	0.290309	0.78658	1
Brain_Frontal_Cortex_BA9	RGS14	5	177000000	177000000	0.2391	rs2630762	-3.84	rs4976646	0.19904	-5.39	1.151	294	3	lasso	0.16638	2.98e-06	-1.033	0.301607	0.79144	1
Brain_Frontal_Cortex_BA9	FAM153A	5	177000000	177000000	0.2722	rs2630762	-3.84	rs729459	0.10054	4.22	0.177	294	5	lasso	0.12577	5.18e-05	0.4113	0.680821	0.934364	1
Brain_Frontal_Cortex_BA9	TPPP	5	661000	694000	0.3245	rs11746573	1.99	rs4081847	0.18214	5.74	-0.86	333	7	lasso	0.20686	1.55e-07	-0.9513	0.34144	0.813737	1
Brain_Frontal_Cortex_BA9	SLCO4C1	5	102000000	102000000	0.2053	rs7719298	-2.01	rs2134452	0.1509	-4.82	1.356	335	3	lasso	0.13048	3.74e-05	-1.4895	0.136362	0.650481	1
Brain_Frontal_Cortex_BA9	TMEM167A	5	82300000	82400000	0.336	rs10039290	-2.85	rs10473863	0.144092	-5.16	0.798	418	7	lasso	0.187	6.71e-07	-0.7434	0.457237	0.861219	1
Brain_Frontal_Cortex_BA9	SH3PXD2B	5	172000000	172000000	0.3421	rs2339423	-2.96	rs2569232	0.068256	4.44	-1.383	559	559	blup	0.07943	0.00121	-1.2134	0.224973	0.741306	1
Brain_Frontal_Cortex_BA9	EIF3KP1	5	102000000	102000000	0.1324	rs4703252	1.82	rs26818	0.059993	4.46	-0.853	310	310	blup	0.08783	0.000689	-0.9662	0.333958	0.809898	1
Brain_Frontal_Cortex_BA9	AP3S1	5	115000000	115000000	0.2126	rs785371	3.47	rs712577	0.014078	-3.97	3.356	535	2	enet	0.02642	0.044	-3.6319	0.000281	0.0524105	1
Brain_Frontal_Cortex_BA9	C5orf64	5	60900000	61000000	0.2423	rs701474	2.75	rs410850	0.119615	4.42	-1.95	422	3	lasso	0.1565	6.03e-06	-1.7407	0.081729	0.568991	1
Brain_Frontal_Cortex_BA9	EXOC3	5	443000	470000	0.6101	rs11746573	1.99	rs10072668	0.279839	-5.85	0.113	315	315	blup	0.25961	2.67e-09	-0.3182	0.7503	0.949118	1
Brain_Frontal_Cortex_BA9	ARHGEF37	5	149000000	149000000	0.3285	rs428690	3.03	rs3733662	0.015662	-3.94	0.553	551	4	lasso	0.04972	0.00896	-0.9622	0.335951	0.810838	1
Brain_Frontal_Cortex_BA9	GUSBP1	5	21300000	21600000	0.4203	rs6884724	2.49	rs6884724	0.110449	5.33	2.487	261	19	enet	0.23409	1.96e-08	2.3197	0.020355	0.375971	1
Brain_Frontal_Cortex_BA9	RPS23	5	81600000	81600000	0.4086	rs1393147	2.96	rs226205	0.283498	-6.67	-0.732	435	5	lasso	0.30686	5.57e-11	0.7059	0.480257	0.869784	1
Brain_Frontal_Cortex_BA9	RP11-43F13.1	5	1600000	1630000	0.6531	rs7726044	2.87	rs7734561	0.582678	-8.31	0.709	576	7	lasso	0.60687	2.79e-25	-0.49	0.624123	0.919353	1
Brain_Frontal_Cortex_BA9	ZFP62	5	180000000	180000000	0.3061	rs7729820	3.25	rs2619754	0.05427	3.78	-0.641	350	350	blup	0.01934	0.0724	0.0841	0.932991	0.987833	1
Brain_Frontal_Cortex_BA9	GM2A	5	151000000	151000000	0.4003	rs153470	3.12	rs6579845	0.011882	-3.51	0.702	635	635	blup	0.04248	0.0146	1.7252	0.0845	0.575619	1
Brain_Frontal_Cortex_BA9	PCDHB16	5	141000000	141000000	0.2621	rs17097224	-2.41	rs1528587	0.002348	-3.96	1.168	444	444	blup	0.0349	0.0245	-1.4131	0.157628	0.675501	1
Brain_Frontal_Cortex_BA9	ZNF300P1	5	150000000	150000000	0.696	rs33410	3.16	rs6882830	0.242133	-6.72	0.889	536	45	enet	0.53243	6.35e-21	-0.543	0.58716	0.907965	1
Brain_Frontal_Cortex_BA9	TBC1D9B	5	179000000	179000000	0.3086	rs11249631	-2.86	rs1019443	0.036201	-3.89	-1.031	441	97	enet	0.05804	0.00512	1.802	0.071548	0.549961	1
Brain_Frontal_Cortex_BA9	FAM169A	5	74100000	74200000	0.2988	rs4320241	3.81	rs7705519	-0.008671	3.77	1.587	454	454	blup	0.10914	0.000162	1.6542	0.098095	0.598079	1
Brain_Frontal_Cortex_BA9	FAM153C	5	177000000	177000000	0.2397	rs6868483	3.72	rs13165367	0.1522	-4.45	-0.605	365	4	lasso	0.11137	0.000139	0.4812	0.630382	0.921954	1
Brain_Frontal_Cortex_BA9	SPINK9	5	148000000	148000000	0.4975	rs9325108	2.96	rs6894032	0.298369	6.81	1.007	454	27	enet	0.34211	2.64e-12	1.1118	0.266215	0.771312	1
Brain_Frontal_Cortex_BA9	PCDHA9	5	140000000	140000000	0.3308	rs269554	-2.02	rs6874218	0.250314	5.65	1.265	374	374	blup	0.23557	1.75e-08	1.0427	0.297076	0.788763	1
Brain_Frontal_Cortex_BA9	PCDHA8	5	140000000	140000000	0.1409	rs269554	-2.02	rs2563265	0.023924	4.27	0.81	373	373	blup	0.06338	0.00357	-0.1416	0.887427	0.978931	1
Brain_Frontal_Cortex_BA9	PCDHA2	5	140000000	140000000	0.0691	rs269554	-2.02	rs801185	0.040576	3.83	0.454	364	3	lasso	0.02289	0.0563	0.4989	0.617839	0.918066	1
Brain_Frontal_Cortex_BA9	ATP6AP1L	5	81600000	81700000	0.6034	rs1393147	2.96	rs226202	0.364217	6.72	-0.867	435	9	lasso	0.3721	1.73e-13	-0.8406	0.400561	0.837692	1
Brain_Frontal_Cortex_BA9	ZRSR1	5	112000000	112000000	0.2262	rs10477483	2.91	rs455412	-0.005731	-3.61	-2.152	478	478	blup	0.02364	0.0534	0.4354	0.663254	0.930624	1
Brain_Frontal_Cortex_BA9	MXD3	5	177000000	177000000	0.2478	rs2630762	-3.84	rs28362590	0.05251	4.25	-1.616	311	5	lasso	0.02766	0.0403	-1.6338	0.102307	0.603285	1
Brain_Frontal_Cortex_BA9	RP11-54C4.1	5	151000000	151000000	0.4284	rs10053232	2.97	rs12653926	0.395287	-6.88	0.185	562	5	lasso	0.42481	1.05e-15	-0.4107	0.681311	0.934438	1
Brain_Frontal_Cortex_BA9	SRA1	5	140000000	140000000	0.3509	rs6889324	2.15	rs1862176	0.164911	-5.43	-0.044	328	4	lasso	0.19951	2.67e-07	0.2297	0.818344	0.966126	1
Brain_Frontal_Cortex_BA9	C5orf55	5	442000	443000	0.4523	rs11746573	1.99	rs2241598	0.205133	-5.1	-0.591	315	8	lasso	0.18729	6.57e-07	0.9921	0.321149	0.801986	1
Brain_Frontal_Cortex_BA9	CTD-2228K2.7	5	473000	481000	0.9222	rs11746573	1.99	rs11134054	0.388355	-6.77	1.386	325	18	lasso	0.56392	1.12e-22	-1.4674	0.142264	0.657762	1
Brain_Frontal_Cortex_BA9	PROB1	5	139000000	139000000	0.2746	rs356445	-2.66	rs11242465	-0.001917	-3.8	0.031	260	260	blup	0.06191	0.00394	-0.0664	0.947093	0.990686	1
Brain_Frontal_Cortex_BA9	DHFR	5	79900000	80000000	0.6145	rs6872530	-2.42	rs1643659	0.358137	-6.87	-1.17	480	8	lasso	0.43396	4.14e-16	1.2044	0.22844	0.744482	1
Brain_Frontal_Cortex_BA9	RP11-195E2.1	5	70400000	70400000	0.5789	rs986217	-1.98	rs4976210	0.308057	6.08	-0.447	62	2	lasso	0.28797	2.69e-10	-0.3065	0.759186	0.952285	1
Brain_Frontal_Cortex_BA9	AC034220.3	5	132000000	132000000	0.5652	rs254289	-2.65	rs272875	0.300976	-6.24	-1.353	419	10	lasso	0.28668	2.99e-10	1.465	0.142908	0.657793	1
Brain_Frontal_Cortex_BA9	PCDHA13	5	140000000	140000000	0.5134	rs17097224	-2.41	rs251378	0.41143	6.96	1.284	381	4	lasso	0.40426	8.11e-15	1.2827	0.199585	0.720896	1
Brain_Frontal_Cortex_BA9	AMACR	5	34000000	34000000	0.7365	rs16892178	2.72	rs10941112	0.411403	-8.05	0.473	418	24	enet	0.47713	4.14e-18	-0.4753	0.634594	0.923087	1
Brain_Frontal_Cortex_BA9	CTC-484P3.1	5	94200000	94200000	0.3423	rs17418283	3.48	rs255209	0.221845	6.24	0.715	409	2	lasso	0.25244	4.7e-09	0.9565	0.338824	0.81219	1
Brain_Frontal_Cortex_BA9	CTC-228N24.3	5	127000000	127000000	0.2106	rs17697567	2.84	rs13355233	0.068393	4.08	0.449	379	7	lasso	0.06606	0.00298	0.4752	0.634658	0.923087	1
Brain_Frontal_Cortex_BA9	CKMT2-AS1	5	80500000	80600000	0.8183	rs393052	2.47	rs2270823	0.386792	7.14	-1.792	464	21	enet	0.52225	2.21e-20	-1.4274	0.153458	0.671267	1
Brain_Frontal_Cortex_BA9	CTD-2366F13.1	5	52400000	52400000	0.28	rs1833556	4.44	rs3212578	0.113691	5.28	-1.766	557	7	lasso	0.1271	4.72e-05	-1.6021	0.109129	0.611842	1
Brain_Frontal_Cortex_BA9	TMEM161B-AS1	5	87600000	87700000	0.3039	rs6863354	4.17	rs780404	0.287968	6.15	0.436	259	24	enet	0.29528	1.47e-10	1.4402	0.149824	0.666004	1
Brain_Frontal_Cortex_BA9	RP1-167G20.1	5	16400000	16400000	0.2558	rs31505	-3.12	rs162849	0.210051	-5.38	-0.572	501	4	lasso	0.22551	3.79e-08	0.7583	0.448263	0.858429	1
Brain_Frontal_Cortex_BA9	CTC-428G20.3	5	115000000	115000000	0.3033	rs34639164	2.99	rs1811523	0.201659	-4.96	-0.746	403	4	lasso	0.15032	9.33e-06	0.5646	0.572361	0.903511	1
Brain_Frontal_Cortex_BA9	TRIM52-AS1	5	181000000	181000000	0.7853	rs17080884	-3.11	rs943957	0.49594	-7.68	-2.026	186	7	lasso	0.54249	1.8e-21	1.7245	0.084619	0.575974	1
Brain_Frontal_Cortex_BA9	RP11-826N14.2	5	175000000	175000000	0.3845	rs11959740	2.9	rs17078193	0.221238	-5.31	0.957	315	34	enet	0.2304	2.61e-08	-2.1251	0.03358	0.437647	1
Brain_Frontal_Cortex_BA9	RP11-844P9.2	5	176000000	176000000	0.4544	rs11959740	2.9	rs2302963	0.226054	5.48	0.527	341	7	lasso	0.1732	1.83e-06	0.5192	0.603624	0.91403	1
Brain_Frontal_Cortex_BA9	CTD-2248H3.1	5	80500000	80500000	0.6088	rs6872530	-2.42	rs11950033	0.353111	6.59	-1.905	447	5	lasso	0.30533	6.34e-11	-1.9582	0.050208	0.493141	1
Brain_Frontal_Cortex_BA9	RP11-1026M7.2	5	177000000	177000000	0.4653	rs2630762	-3.84	rs6601075	0.12764	4.87	0.526	294	5	lasso	0.25117	5.2e-09	0.391	0.69579	0.936433	1
Brain_Frontal_Cortex_BA9	CTC-340D7.1	5	68100000	68300000	0.4718	rs4530725	-2.48	rs2451819	0.064761	-4.47	-2.202	384	384	blup	0.25609	3.53e-09	1.8398	0.065797	0.534965	1
Brain_Frontal_Cortex_BA9	CTD-2227C6.2	5	82300000	82300000	0.3605	rs10039290	-2.85	rs255561	0.249113	5.77	0.781	404	10	lasso	0.22896	2.91e-08	0.8562	0.391893	0.834037	1
Brain_Frontal_Cortex_BA9	RP11-454P21.1	5	17700000	18000000	0.4372	rs10475103	3.25	rs10064153	0.081391	4.97	0.432	350	16	enet	0.27604	7.14e-10	-0.391	0.695775	0.936433	1
Brain_Frontal_Cortex_BA9	RP11-332J15.2	5	6870000	6890000	0.5235	rs6865363	3.08	rs275430	0.226921	-5.54	-1.639	603	4	lasso	0.18094	1.04e-06	1.9302	0.053586	0.504848	1
Brain_Frontal_Cortex_BA9	PCDHA10	5	140000000	140000000	0.4333	rs17097224	-2.41	rs3733708	0.274233	6.59	0.709	376	24	enet	0.42919	6.75e-16	1.0301	0.302949	0.792209	1
Brain_Frontal_Cortex_BA9	CTC-467M3.3	5	88000000	88000000	0.1824	rs3097146	3.09	rs1081158	0.013998	-4.2	0.463	267	267	blup	0.0523	0.00753	-0.8324	0.405191	0.839796	1
Brain_Frontal_Cortex_BA9	CTD-2324F15.2	5	6310000	6340000	0.4424	rs6865363	3.08	rs271399	0.251198	5.8	0.146	634	5	lasso	0.23094	2.5e-08	0.1785	0.858338	0.973246	1
Brain_Frontal_Cortex_BA9	CTC-338M12.6	5	181000000	181000000	0.2029	rs17080884	-3.11	rs1579303	-0.004302	2.94	-0.862	213	213	blup	0.023	0.0559	-0.4551	0.649013	0.926936	1
Brain_Frontal_Cortex_BA9	RP11-122F24.1	5	6930000	7190000	0.5466	rs6865363	3.08	rs992285	-0.008147	-3.2	-0.077	582	67	enet	0.14489	1.37e-05	-1.6579	0.097331	0.597069	1
Brain_Frontal_Cortex_BA9	CTB-109A12.1	5	157000000	157000000	0.4833	rs17054294	-3.59	rs11134778	0.243033	5.48	0.238	522	16	enet	0.18627	7.08e-07	0.2858	0.774998	0.956355	1
Brain_Frontal_Cortex_BA9	RP11-826N14.4	5	176000000	176000000	0.2053	rs11959740	2.9	rs7443800	0.039547	-4.2	0.497	324	5	lasso	0.03811	0.0197	-0.0241	0.980777	0.996814	1
Brain_Frontal_Cortex_BA9	GUSBP3	5	68800000	69000000	0.5184	rs28616120	2.53	rs28633210	0.148605	4.81	2.146	98	98	blup	0.21461	8.65e-08	2.904	0.003684	0.184647	1
Brain_Frontal_Cortex_BA9	AC034243.1	5	138000000	138000000	0.3606	rs11745596	-1.86	rs906695	0.322992	6.74	-0.842	307	3	lasso	0.37981	8.44e-14	-0.9524	0.340915	0.813307	1
Brain_Frontal_Cortex_BA9	CTB-12O2.1	5	151000000	152000000	0.1835	rs10053232	2.97	rs2964584	0.004733	4	0.63	530	28	enet	0.07321	0.00185	0.4123	0.680113	0.934236	1
Brain_Frontal_Cortex_BA9	CTC-367J11.1	5	150000000	150000000	0.4498	rs33410	3.16	rs3846703	0.229027	5.54	0.603	487	6	lasso	0.19813	2.96e-07	0.7477	0.454664	0.860536	1
Brain_Frontal_Cortex_BA9	CTB-113P19.4	5	151000000	151000000	0.7085	rs153470	3.12	rs357629	0.363573	6.64	0.307	573	573	blup	0.34271	2.5e-12	1.3541	0.175689	0.694165	1
Brain_Frontal_Cortex_BA9	CTD-2636A23.2	5	43300000	43300000	0.3115	rs12187928	-3.54	rs673855	0.048271	4.57	1.303	314	314	blup	0.04009	0.0172	0.4218	0.67318	0.933399	1
Brain_Frontal_Cortex_BA9	CTC-203F4.2	5	135000000	135000000	0.4659	rs6878474	-3.27	rs779563	0.282509	-5.79	-1.387	515	9	lasso	0.3114	3.8e-11	1.2534	0.21005	0.727749	1
Brain_Frontal_Cortex_BA9	CTD-2228A4.1	5	17100000	17100000	0.6853	rs297178	3.43	rs632754	0.324201	6.97	-0.288	433	14	enet	0.42613	9.2e-16	-0.9582	0.337973	0.811685	1
Brain_Frontal_Cortex_BA9	CTC-498M16.4	5	87700000	87800000	0.2239	rs6863354	4.17	rs6452788	0.160417	5.28	2.469	258	4	lasso	0.21371	9.26e-08	2.6219	0.008743	0.27524	1
Brain_Frontal_Cortex_BA9	RP11-53O19.3	5	44800000	44800000	0.1138	rs6894974	-3.35	rs4866784	-0.008178	-3.43	-2.457	224	224	blup	0.01093	0.134	2.1588	0.030866	0.428125	1
Brain_Frontal_Cortex_BA9	CTD-2044J15.2	5	6670000	6670000	0.3923	rs6865363	3.08	rs531241	0.146415	-4.94	1.658	627	29	enet	0.11518	0.000107	-0.5133	0.60776	0.914965	1
Brain_Frontal_Cortex_BA9	TFB1M	6	156000000	156000000	0.286	rs17086043	-2.52	rs1334688	0.217369	5.42	-0.689	515	4	lasso	0.19595	3.48e-07	-0.6234	0.533037	0.889134	1
Brain_Frontal_Cortex_BA9	CENPQ	6	49400000	49500000	0.66	rs9296619	3.58	rs1924997	0.366556	6.99	-0.757	347	32	enet	0.4581	3.3e-17	-1.2537	0.209962	0.727749	1
Brain_Frontal_Cortex_BA9	ROS1	6	118000000	118000000	0.319	rs17574630	3.05	rs17634067	0.101139	4.91	0.056	434	434	blup	0.12808	4.41e-05	1.1791	0.238343	0.75311	1
Brain_Frontal_Cortex_BA9	GUCA1A	6	42100000	42100000	0.379	rs1038890	2.47	rs3793083	0.103735	4.58	0.029	425	8	lasso	0.09878	0.000329	-0.2541	0.79942	0.961927	1
Brain_Frontal_Cortex_BA9	MCUR1	6	13800000	13800000	0.406	rs2804923	3.1	rs3734672	0.222226	-5.12	-0.536	475	5	lasso	0.23388	2e-08	0.2325	0.816158	0.9658	1
Brain_Frontal_Cortex_BA9	GINM1	6	150000000	150000000	0.104	rs426133	-3.49	rs4869750	0.036098	-3.63	1.636	430	430	blup	0.03976	0.0176	-2.2277	0.025901	0.404499	1
Brain_Frontal_Cortex_BA9	TAF11	6	34800000	34900000	0.362	rs4646938	3.26	rs9784889	0.028439	4.09	-1.821	376	376	blup	0.06214	0.00388	-0.7306	0.465008	0.863661	1
Brain_Frontal_Cortex_BA9	ANKS1A	6	34900000	35100000	0.278	rs4646938	3.26	rs707967	0.012276	3.65	1.215	378	378	blup	0.00395	0.229	-0.6697	0.503055	0.878318	1
Brain_Frontal_Cortex_BA9	UHRF1BP1	6	34800000	34900000	0.262	rs4646938	3.34	rs2235569	0.177603	4.98	-0.85	359	2	lasso	0.13407	2.91e-05	-0.85	0.39532	0.834972	1
Brain_Frontal_Cortex_BA9	PDCD2	6	171000000	171000000	0.117	rs1535175	2.36	rs13207114	0.021147	3.8	-0.255	256	2	lasso	0.03145	0.0311	-0.0987	0.921405	0.98552	1
Brain_Frontal_Cortex_BA9	LYRM2	6	90300000	90300000	0.378	rs17709012	3.35	rs34012596	0.173956	5.57	-0.358	491	5	lasso	0.21134	1.11e-07	-1.2704	0.203955	0.724701	1
Brain_Frontal_Cortex_BA9	HACE1	6	105000000	105000000	0.154	rs1190472	-2.65	rs6907016	0.053783	-3.65	-1.805	372	17	enet	0.05212	0.00762	1.1905	0.233841	0.749081	1
Brain_Frontal_Cortex_BA9	SRPK1	6	35800000	35900000	0.264	rs1015059	2.44	rs9470155	0.108056	5.09	0.991	419	419	blup	0.13606	2.54e-05	0.8413	0.400191	0.837345	1
Brain_Frontal_Cortex_BA9	TDP2	6	24700000	24700000	0.448	rs1340700	-3.02	rs3846829	-0.008093	-3.57	1.287	622	622	blup	0.07626	0.0015	-0.8572	0.391344	0.833675	1
Brain_Frontal_Cortex_BA9	SMIM8	6	88000000	88100000	0.22	rs9450576	3.79	rs7745870	0.141449	5.5	-1.129	405	4	lasso	0.27298	9.15e-10	-1.4072	0.159372	0.677448	1
Brain_Frontal_Cortex_BA9	FAM184A	6	119000000	119000000	0.34	rs947138	-2.86	rs4945630	0.023385	3.8	1.168	421	421	blup	0.06641	0.00292	0.4061	0.684689	0.935	1
Brain_Frontal_Cortex_BA9	HDDC2	6	126000000	126000000	0.471	rs12193495	-2.48	rs987168	0.175611	-4.63	1.224	423	5	lasso	0.14539	1.32e-05	-1.5567	0.119535	0.625477	1
Brain_Frontal_Cortex_BA9	MTRF1L	6	153000000	153000000	0.62	rs2295231	-2.85	rs637384	0.398945	7.15	0.791	547	9	lasso	0.37987	8.39e-14	0.7136	0.475504	0.867876	1
Brain_Frontal_Cortex_BA9	MRPL18	6	160000000	160000000	0.219	rs6937722	2.91	rs9347340	0.03083	4.06	0.756	561	5	lasso	0.00861	0.159	0.7458	0.455773	0.860769	1
Brain_Frontal_Cortex_BA9	HBS1L	6	135000000	135000000	0.171	rs9399121	2.45	rs4646868	0.118331	-4.52	0.752	357	2	lasso	0.13528	2.68e-05	-1.2987	0.194044	0.714132	1
Brain_Frontal_Cortex_BA9	PERP	6	138000000	138000000	0.335	rs4576272	3	rs7773257	0.099977	-4.9	0.679	472	5	enet	0.05602	0.00586	-0.5372	0.591128	0.90952	1
Brain_Frontal_Cortex_BA9	PACRG	6	163000000	164000000	0.408	rs9458610	3.13	rs13202339	0.17341	5.38	0.97	530	530	blup	0.26107	2.38e-09	-0.4926	0.622312	0.919108	1
Brain_Frontal_Cortex_BA9	SMOC2	6	169000000	169000000	0.499	rs3734900	3.44	rs4708757	0.144166	4.29	0.477	664	47	enet	0.07958	0.0012	0.2752	0.783157	0.958347	1
Brain_Frontal_Cortex_BA9	GUCA1B	6	42200000	42200000	0.51	rs1038890	2.57	rs2180172	0.227179	-5.56	0.644	413	31	enet	0.26937	1.22e-09	-0.459	0.646251	0.925979	1
Brain_Frontal_Cortex_BA9	PRPH2	6	42700000	42700000	0.635	rs9471938	2.9	rs835	0.381941	7.05	-0.202	364	3	lasso	0.35877	5.9e-13	-0.1293	0.897082	0.981019	1
Brain_Frontal_Cortex_BA9	DNPH1	6	43200000	43200000	0.283	rs9471938	2.9	rs7832	0.172181	-4.75	1.441	365	3	lasso	0.11337	0.000121	-1.4292	0.152957	0.670372	1
Brain_Frontal_Cortex_BA9	ENPP5	6	46100000	46100000	0.323	rs1867015	3.82	rs9349348	0.207134	5.51	2.219	518	8	lasso	0.19985	2.61e-07	2.7634	0.00572	0.228625	1
Brain_Frontal_Cortex_BA9	RAB32	6	147000000	147000000	0.355	rs12194406	2.67	rs9322073	-0.008132	3.18	-1.925	377	10	enet	-0.00112	0.353	-2.7687	0.005628	0.226284	1
Brain_Frontal_Cortex_BA9	ALDH8A1	6	135000000	135000000	0.514	rs9399121	2.45	rs2297338	0.382115	-6.82	1.514	403	21	enet	0.29295	1.79e-10	-1.1975	0.231115	0.746903	1
Brain_Frontal_Cortex_BA9	ARMC2	6	109000000	109000000	0.303	rs4946938	2.36	rs2806352	0.161419	4.92	0.804	388	4	lasso	0.17385	1.74e-06	0.6737	0.50049	0.877778	1
Brain_Frontal_Cortex_BA9	SLC17A5	6	74300000	74400000	0.275	rs7765352	3.41	rs657212	0.086088	3.86	0.831	382	30	enet	0.07923	0.00123	0.9636	0.33525	0.810522	1
Brain_Frontal_Cortex_BA9	CCDC170	6	152000000	152000000	0.441	rs9397436	2.72	rs13198669	0.092711	4.88	1.089	564	8	lasso	0.18677	6.82e-07	1.0746	0.282569	0.782312	1
Brain_Frontal_Cortex_BA9	PLG	6	161000000	161000000	0.332	rs2504925	3.51	rs1406891	0.056833	-4.21	-0.638	556	556	blup	0.12712	4.71e-05	-1.6126	0.106838	0.608609	1
Brain_Frontal_Cortex_BA9	MRS2	6	24400000	24400000	0.628	rs9366577	-3.01	rs1056283	0.186851	5.04	-0.389	618	618	blup	0.24355	9.44e-09	-0.1239	0.901361	0.981654	1
Brain_Frontal_Cortex_BA9	SNRPC	6	34700000	34700000	0.265	rs4646938	3.38	rs2764208	0.178858	-4.93	-0.997	357	13	lasso	0.11319	0.000123	1.1369	0.255599	0.765684	1
Brain_Frontal_Cortex_BA9	PEX6	6	42900000	42900000	0.613	rs9471938	2.9	rs9462859	0.431392	7.17	-0.472	370	11	enet	0.42823	7.44e-16	-0.4136	0.679175	0.934066	1
Brain_Frontal_Cortex_BA9	TCP11	6	35100000	35100000	0.22	rs2689089	-3.1	rs6938946	0.04337	3.49	-1.863	420	420	blup	0.08233	0.000999	-0.7552	0.450103	0.859232	1
Brain_Frontal_Cortex_BA9	GNMT	6	42900000	42900000	0.656	rs9471938	2.9	rs2395943	0.305148	7.24	0.209	369	5	lasso	0.50151	2.6e-19	0.3943	0.693396	0.936053	1
Brain_Frontal_Cortex_BA9	KLHL31	6	53500000	53500000	0.363	rs525248	-3.08	rs6916696	-0.008605	-3.87	0.364	550	52	enet	0.05685	0.00554	0.84	0.400901	0.837692	1
Brain_Frontal_Cortex_BA9	RIOK1	6	7390000	7420000	0.287	rs2764092	-2.88	rs10901004	0.142081	-4.64	0.417	604	11	enet	0.15397	7.21e-06	-0.1648	0.869082	0.975477	1
Brain_Frontal_Cortex_BA9	QRSL1	6	107000000	107000000	0.451	rs2015205	-3.32	rs2054365	0.296784	-6.42	-2.33	560	5	lasso	0.34523	2e-12	2.5877	0.009663	0.286291	1
Brain_Frontal_Cortex_BA9	MLLT4	6	168000000	168000000	0.218	rs3734900	3.16	rs9346512	-0.008659	3.32	-0.957	471	471	blup	0.02743	0.041	-1.729	0.083811	0.573981	1
Brain_Frontal_Cortex_BA9	ULBP2	6	150000000	150000000	0.301	rs12212415	-3.05	rs4870054	0.006711	3.74	1.902	528	528	blup	0.02502	0.0485	1.5768	0.114852	0.61856	1
Brain_Frontal_Cortex_BA9	LATS1	6	150000000	150000000	0.151	rs643491	3.33	rs9688452	0.066784	4.11	2.525	462	2	lasso	0.05382	0.0068	2.8368	0.004557	0.205919	1
Brain_Frontal_Cortex_BA9	SYNCRIP	6	86300000	86400000	0.24	rs1173416	-3.95	rs7768362	0.042116	-3.68	-0.052	337	337	blup	0.05114	0.00814	-2.7906	0.005261	0.218624	1
Brain_Frontal_Cortex_BA9	CD164	6	110000000	110000000	0.426	rs351716	2.15	rs9766863	0.000802	3.6	0.834	385	385	blup	0.12062	7.38e-05	1.1595	0.246251	0.759724	1
Brain_Frontal_Cortex_BA9	SMPD2	6	110000000	110000000	0.274	rs13220781	2.17	rs9480957	0.123334	4.62	-0.704	387	16	enet	0.12593	5.12e-05	-0.1024	0.918419	0.985091	1
Brain_Frontal_Cortex_BA9	RIPK1	6	3060000	3120000	0.539	rs13210301	2.98	rs6907943	0.080918	4.79	0.345	661	661	blup	0.02876	0.0374	0.8367	0.402778	0.838494	1
Brain_Frontal_Cortex_BA9	MYLK4	6	2660000	2750000	0.521	rs4959177	2.58	rs160666	0.096575	4.23	-0.826	586	51	enet	0.20557	1.7e-07	0.2581	0.796333	0.961556	1
Brain_Frontal_Cortex_BA9	TBC1D7	6	13300000	13300000	0.601	rs2804923	3.1	rs499818	0.144529	5.63	0.212	514	14	lasso	0.38538	4.99e-14	0.6861	0.492645	0.874592	1
Brain_Frontal_Cortex_BA9	DCDC2	6	24200000	24400000	0.377	rs16888692	-3.01	rs870601	0.023818	-4.13	0.375	609	609	blup	0.081	0.00109	-1.2517	0.210673	0.72857	1
Brain_Frontal_Cortex_BA9	HMGCLL1	6	55300000	55400000	0.335	rs3134708	-2.54	rs1546299	0.086374	-4.61	-0.9	448	448	blup	0.16856	2.55e-06	0.8444	0.398455	0.836684	1
Brain_Frontal_Cortex_BA9	RPL7L1	6	42800000	42900000	0.328	rs9471938	2.9	rs2395939	0.133226	-4.76	-2.615	351	7	lasso	0.13616	2.52e-05	2.2095	0.027137	0.408882	1
Brain_Frontal_Cortex_BA9	BEND6	6	56800000	56900000	0.372	rs7744240	2.09	rs720885	0.348182	-6.72	0.897	279	6	lasso	0.3501	1.29e-12	-1.0119	0.311578	0.796063	1
Brain_Frontal_Cortex_BA9	SLC25A27	6	46600000	46600000	0.818	rs1867015	3.82	rs2270450	0.5658	8.13	-0.296	514	16	lasso	0.5996	8.04e-25	-0.439	0.660665	0.92973	1
Brain_Frontal_Cortex_BA9	C6orf57	6	71300000	71300000	0.397	rs490887	-2.2	rs2691505	0.205918	-5.29	0.317	506	37	enet	0.1486	1.05e-05	-1.069	0.285067	0.783289	1
Brain_Frontal_Cortex_BA9	AK9	6	110000000	110000000	0.477	rs13220781	2.36	rs7755941	0.212989	-5.74	-0.793	440	15	lasso	0.21036	1.19e-07	0.9419	0.346226	0.814856	1
Brain_Frontal_Cortex_BA9	RMND1	6	152000000	152000000	0.339	rs9397436	2.72	rs6918015	-0.007896	-3.31	-0.896	568	568	blup	0.10956	0.000158	0.1157	0.907908	0.982644	1
Brain_Frontal_Cortex_BA9	ADCY10P1	6	41100000	41100000	0.586	rs9357342	3.31	rs878998	0.254891	5.95	0.493	568	20	lasso	0.26169	2.26e-09	0.4123	0.680151	0.934236	1
Brain_Frontal_Cortex_BA9	C6orf195	6	2620000	2630000	0.363	rs4959177	2.58	rs4959689	0.134129	-5.32	-1.22	589	13	enet	0.16939	2.4e-06	0.6005	0.548153	0.895237	1
Brain_Frontal_Cortex_BA9	KIF6	6	39300000	39700000	0.455	rs721755	-2.99	rs724101	0.274075	5.9	0.343	533	8	lasso	0.24692	7.25e-09	0.496	0.619926	0.91847	1
Brain_Frontal_Cortex_BA9	CMAHP	6	25100000	25200000	0.248	rs2024874	-3	rs3812105	0.002426	3.58	-0.2	616	616	blup	0.04204	0.0151	-0.0656	0.947702	0.990828	1
Brain_Frontal_Cortex_BA9	SLC22A1	6	161000000	161000000	0.314	rs2504925	3.51	rs1479355	-0.004752	-3.55	1.219	544	544	blup	0.07612	0.00152	-0.4776	0.632947	0.92277	1
Brain_Frontal_Cortex_BA9	TDRD6	6	46700000	46700000	0.444	rs1867015	3.82	rs2270450	0.408387	-6.97	-0.296	522	4	lasso	0.39493	2e-14	0.3357	0.737084	0.945103	1
Brain_Frontal_Cortex_BA9	PSMG4	6	3230000	3300000	0.563	rs13210301	2.98	rs7756623	0.131282	-4.72	-0.278	615	12	lasso	0.21189	1.06e-07	0.1059	0.915647	0.98454	1
Brain_Frontal_Cortex_BA9	WDR27	6	170000000	170000000	0.268	rs9371127	2.61	rs9396992	0.100309	-4.26	-0.084	499	5	lasso	0.10477	0.000219	-0.0153	0.987825	0.998148	1
Brain_Frontal_Cortex_BA9	PPIL6	6	110000000	110000000	0.284	rs13220781	2.17	rs4946972	0.032179	-3.71	-0.392	387	19	enet	0.04822	0.00991	0.1061	0.915535	0.98454	1
Brain_Frontal_Cortex_BA9	FAM26F	6	117000000	117000000	0.278	rs17077741	3.08	rs9320562	0.18856	-4.95	-0.228	380	380	blup	0.1875	6.47e-07	0.7119	0.476532	0.867952	1
Brain_Frontal_Cortex_BA9	SUPT3H	6	44800000	45300000	0.403	rs11968177	-2.69	rs12210292	0.078723	4.68	1.123	363	7	lasso	0.19284	4.37e-07	0.5927	0.553366	0.897017	1
Brain_Frontal_Cortex_BA9	LAMA2	6	129000000	130000000	0.338	rs12200769	4.37	rs9492224	-0.00406	-3.13	-1.733	389	389	blup	0.02169	0.0613	1.5886	0.112157	0.614432	1
Brain_Frontal_Cortex_BA9	MYO6	6	76500000	76600000	0.231	rs6453835	1.97	rs4708205	0.017963	-3.11	-0.237	330	31	enet	0.09286	0.000491	0.3816	0.702789	0.937963	1
Brain_Frontal_Cortex_BA9	C6orf106	6	34600000	34700000	0.433	rs4646938	3.35	rs2814985	0.254758	5.7	-1.528	341	3	lasso	0.21173	1.07e-07	-1.5336	0.125135	0.634164	1
Brain_Frontal_Cortex_BA9	ECI2	6	4120000	4140000	0.391	rs6596992	2.44	rs643232	0.195631	-5.13	0.305	641	4	lasso	0.15069	9.09e-06	-0.2199	0.825957	0.967527	1
Brain_Frontal_Cortex_BA9	CCDC167	6	37500000	37500000	0.593	rs10947692	3.4	rs10692	0.315923	-6.29	-0.2	495	7	lasso	0.30778	5.16e-11	0.2763	0.78234	0.958166	1
Brain_Frontal_Cortex_BA9	RAET1G	6	150000000	150000000	0.274	rs2789492	3.21	rs4870054	0.112556	4.71	1.902	524	24	enet	0.16396	3.54e-06	0.6756	0.499319	0.877113	1
Brain_Frontal_Cortex_BA9	DDO	6	111000000	111000000	0.307	rs7768897	3.08	rs6933664	0.005286	3.71	0.209	410	7	lasso	0.02979	0.0348	1.6962	0.089856	0.584899	1
Brain_Frontal_Cortex_BA9	SNHG5	6	86400000	86400000	0.529	rs1173416	-3.95	rs10944128	0.400457	-6.96	-3.535	335	15	enet	0.42689	8.53e-16	3.773	0.000161	0.0399696	1
Brain_Frontal_Cortex_BA9	LINC00951	6	40300000	40300000	0.197	rs9357342	3.31	rs1546965	0.039571	4.63	-0.448	637	3	enet	0.04126	0.0159	-0.5872	0.557052	0.897604	1
Brain_Frontal_Cortex_BA9	CLPSL1	6	35700000	35800000	0.207	rs9658069	2.86	rs17653835	0.054013	3.89	1.122	413	8	lasso	0.09868	0.000331	1.6952	0.090032	0.585195	1
Brain_Frontal_Cortex_BA9	LINC00680	6	58300000	58300000	0.787	rs2936416	-2.87	rs4448126	0.330325	-7.22	0.325	150	16	enet	0.62089	3.42e-26	-0.6967	0.486012	0.871593	1
Brain_Frontal_Cortex_BA9	RP1-199J3.5	6	100000000	100000000	0.326	rs3811072	-3.72	rs170710	0.149815	-5.23	-1.593	446	16	enet	0.25427	4.07e-09	0.4531	0.650478	0.92772	1
Brain_Frontal_Cortex_BA9	PKMP3	6	86400000	86400000	0.133	rs1173416	-3.95	rs10944128	0.008321	-3.63	-3.535	339	12	enet	0.00898	0.155	2.6981	0.006973	0.248372	1
Brain_Frontal_Cortex_BA9	RPL3P7	6	108000000	108000000	0.248	rs4945801	3.81	rs217524	-0.007832	-3.58	-0.547	415	415	blup	0.05162	0.00788	0.5706	0.568243	0.902162	1
Brain_Frontal_Cortex_BA9	RP1-137D17.1	6	170000000	170000000	0.363	rs12529420	-3.24	rs1033458	0.020002	4.27	-0.787	609	9	lasso	0.08476	0.000848	-0.7487	0.45406	0.860264	1
Brain_Frontal_Cortex_BA9	RP1-111D6.3	6	150000000	150000000	0.384	rs643491	3.33	rs17725371	0.199013	5.02	-0.975	516	6	lasso	0.13334	3.06e-05	-1.1895	0.234227	0.749433	1
Brain_Frontal_Cortex_BA9	RP4-625H18.2	6	19800000	19800000	0.609	rs12528525	-3	rs17483277	0.302059	6.01	-1.065	546	7	lasso	0.36619	2.99e-13	-1.9685	0.049011	0.490588	1
Brain_Frontal_Cortex_BA9	RP11-98I9.4	6	99900000	99900000	0.385	rs3811072	-3.72	rs6570064	0.372615	6.84	-1.526	476	4	lasso	0.38806	3.86e-14	-1.4947	0.134981	0.648289	1
Brain_Frontal_Cortex_BA9	RP1-60O19.2	6	107000000	107000000	0.333	rs2015205	-3.32	rs1419055	0.03572	-3.77	1.985	543	11	lasso	0.04839	0.0098	-1.8804	0.060053	0.523081	1
Brain_Frontal_Cortex_BA9	KIF25-AS1	6	168000000	168000000	0.604	rs3734900	3.2	rs227235	0.091555	-5.02	0.428	467	45	enet	0.15135	8.67e-06	0.669	0.503476	0.878474	1
Brain_Frontal_Cortex_BA9	ELOVL2-AS1	6	11000000	11100000	0.36	rs767231	2.86	rs1225737	0.108392	-5.05	1.087	474	14	enet	0.07473	0.00167	-0.939	0.347717	0.815793	1
Brain_Frontal_Cortex_BA9	RP11-420G6.4	6	2850000	2880000	0.431	rs9392415	-2.49	rs2293771	0.130196	5.07	0.011	668	56	enet	0.37199	1.75e-13	0.2915	0.770693	0.955085	1
Brain_Frontal_Cortex_BA9	RP11-314C16.1	6	8780000	8790000	0.272	rs12192533	2.41	rs7741403	0.034331	3.96	-0.972	400	400	blup	0.06495	0.00321	-0.8973	0.369569	0.825669	1
Brain_Frontal_Cortex_BA9	LINC00326	6	133000000	133000000	0.556	rs17604042	-2.59	rs271139	0.391639	-6.83	-1.176	542	6	lasso	0.33246	6.17e-12	1.2626	0.206746	0.726531	1
Brain_Frontal_Cortex_BA9	LINC00271	6	136000000	136000000	0.164	rs1052502	2.07	rs7766804	-0.008456	-3.31	0.326	367	367	blup	0.05164	0.00787	0.163	0.870529	0.975821	1
Brain_Frontal_Cortex_BA9	RP11-350J20.5	6	150000000	150000000	0.197	rs643491	3.33	rs11155662	0.071059	4.19	2.281	466	3	lasso	0.08447	0.000865	2.2817	0.022509	0.386895	1
Brain_Frontal_Cortex_BA9	RP1-8B1.4	6	46100000	46100000	0.299	rs1867015	3.82	rs9395156	0.279159	5.85	3.047	506	1	lasso	0.26819	1.35e-09	3.047	0.002311	0.148944	1
Brain_Frontal_Cortex_BA9	CTA-212D2.2	6	135000000	135000000	0.389	rs9399121	2.45	rs2150681	0.30579	-6.42	1.433	368	20	enet	0.24746	6.96e-09	-1.1276	0.259496	0.768507	1
Brain_Frontal_Cortex_BA9	RP3-388E23.2	6	136000000	136000000	0.282	rs2179170	2.22	rs2207000	0.298007	-6.1	0.521	342	15	enet	0.30498	6.53e-11	-0.3021	0.762549	0.953151	1
Brain_Frontal_Cortex_BA9	EIF3EP1	6	74000000	74000000	0.477	rs7765352	3.41	rs10943088	0.195776	5.25	0.391	385	6	lasso	0.19432	3.92e-07	0.6544	0.512857	0.882019	1
Brain_Frontal_Cortex_BA9	RP11-477D19.2	6	156000000	156000000	0.44	rs17086043	-2.75	rs170843	0.210808	5.46	-0.824	509	8	lasso	0.24166	1.09e-08	-0.9514	0.341395	0.813731	1
Brain_Frontal_Cortex_BA9	RP11-545I5.3	6	146000000	146000000	0.249	rs12194406	2.67	rs6915718	0.147055	5.54	-0.639	265	6	enet	0.18919	5.71e-07	-1.0131	0.311018	0.795538	1
Brain_Frontal_Cortex_BA9	RP11-624M8.1	6	126000000	126000000	0.419	rs1260731	-2.48	rs3734637	0.237037	6.17	0.175	334	7	lasso	0.28331	3.95e-10	0.3515	0.725178	0.942744	1
Brain_Frontal_Cortex_BA9	GSTA1	6	52700000	52700000	0.37	rs2397097	-3.59	rs9474334	0.217747	5.48	0.874	561	14	enet	0.19396	4.02e-07	1.4648	0.14298	0.657793	1
Brain_Frontal_Cortex_BA9	RP1-179N16.6	6	36100000	36200000	0.546	rs3176331	-2.8	rs2859141	0.185412	5.43	2.075	408	408	blup	0.3568	7.05e-13	1.3457	0.178402	0.696693	1
Brain_Frontal_Cortex_BA9	RP1-240B8.3	6	62300000	62400000	0.35	rs1931814	2.86	rs1317300	0.031366	4.48	1.039	257	257	blup	0.07051	0.00221	1.806	0.070921	0.549327	1
Brain_Frontal_Cortex_BA9	C6orf3	6	112000000	112000000	0.765	rs575723	3.64	rs13196377	0.060582	-5.83	-0.387	436	43	enet	0.47355	6.15e-18	0.9945	0.319987	0.800918	1
Brain_Frontal_Cortex_BA9	KHDC1L	6	73900000	73900000	0.224	rs7765352	3.41	rs6453660	0.160548	4.69	0.799	391	11	enet	0.17255	1.91e-06	0.4204	0.674171	0.933623	1
Brain_Frontal_Cortex_BA9	RP1-140C12.2	6	171000000	171000000	0.418	rs1535175	2.36	rs1022614	0.204477	5.52	0.242	321	9	lasso	0.21216	1.04e-07	0.3546	0.722914	0.942308	1
Brain_Frontal_Cortex_BA9	RP1-90J20.11	6	3030000	3030000	0.425	rs13210301	2.98	rs6920375	0.334066	-6.4	0.256	675	10	enet	0.35482	8.44e-13	-0.8007	0.423286	0.848059	1
Brain_Frontal_Cortex_BA9	MANEA-AS1	6	96000000	96000000	0.348	rs9386748	3.26	rs9374586	0.065558	3.93	-1.077	322	322	blup	0.06573	0.00305	-1.7925	0.073049	0.552994	1
Brain_Frontal_Cortex_BA9	RP11-244K5.8	6	150000000	150000000	0.154	rs6570965	3.27	rs6557133	0.093261	4.42	0.977	482	482	blup	0.06252	0.00379	2.175	0.029627	0.421437	1
Brain_Frontal_Cortex_BA9	RP1-90J20.12	6	3020000	3020000	0.522	rs13210301	2.98	rs6920375	0.1522	-5.88	0.256	680	19	enet	0.2875	2.8e-10	-0.497	0.6192	0.91847	1
Brain_Frontal_Cortex_BA9	DPRXP2	6	36000000	36000000	0.214	rs1015059	2.44	rs7743315	-0.008482	-3.39	-1.448	393	393	blup	0.00311	0.246	-0.6573	0.511008	0.881066	1
