## Supplementary Tables 1-7 for "Multiomic prioritisation of risk genes for anorexia nervosa" (part 5 of 15)

### Sheet: Table 1- TWAS (continued)
PANEL	ID	CHR	P0	P1	HSQ	BEST.GWAS.ID	BEST.GWAS.Z	EQTL.ID	EQTL.R2	EQTL.Z	EQTL.GWAS.Z	NSNP	NWGT	MODEL	MODELCV.R2	MODELCV.PV	TWAS.Z	TWAS.P	FDR_Q	Bon_p
Brain_Frontal_Cortex_BA9	HTATSF1P2	6	3020000	3020000	0.468	rs13210301	2.98	rs6920375	0.268577	-5.82	0.256	678	7	lasso	0.24281	1e-08	-0.1054	0.916028	0.98454	1
Brain_Frontal_Cortex_BA9	RP11-134K13.4	6	71300000	71300000	0.303	rs490887	-2.2	rs6455371	0.131639	-4.7	0.248	497	497	blup	0.12867	4.24e-05	0.4447	0.656539	0.929	1
Brain_Frontal_Cortex_BA9	GTF2H5	6	159000000	159000000	0.276	rs9347585	-2.79	rs751873	0.066949	-4.03	1.284	529	29	enet	0.16394	3.55e-06	-1.2166	0.223773	0.740605	1
Brain_Frontal_Cortex_BA9	RP3-325F22.5	6	137000000	137000000	0.157	rs3765259	2.47	rs3778312	0.015529	3.65	0.72	328	328	blup	0.02538	0.0473	-0.4641	0.642543	0.925	1
Brain_Frontal_Cortex_BA9	RP1-40E16.12	6	3070000	3070000	0.511	rs13210301	2.98	rs7761969	0.198417	5	0.323	658	10	lasso	0.13261	3.22e-05	0.4258	0.670267	0.932526	1
Brain_Frontal_Cortex_BA9	RP11-157J24.2	6	1530000	1530000	0.73	rs7771995	3.27	rs4367416	0.461678	7.46	0.421	707	12	lasso	0.47925	3.27e-18	0.4739	0.635602	0.923208	1
Brain_Frontal_Cortex_BA9	RP11-140K17.3	6	34700000	34700000	0.194	rs4646938	3.35	rs6941453	0.053368	-4.06	0.733	341	5	lasso	0.0585	0.00496	-0.9457	0.344286	0.81447	1
Brain_Frontal_Cortex_BA9	XXbac-BPGBPG55C20.2	6	58200000	58200000	0.539	rs10755808	-2.83	rs3864247	0.32795	-6.63	-0.261	153	3	lasso	0.33005	7.61e-12	0.4118	0.680491	0.934364	1
Brain_Frontal_Cortex_BA9	U91328.19	6	26000000	26000000	0.287	rs7748167	-3.59	rs12192649	0.231668	-5.51	-0.603	690	7	lasso	0.24007	1.24e-08	0.7047	0.481	0.869793	1
Brain_Frontal_Cortex_BA9	RP11-532F6.3	6	709000	711000	0.353	rs7771995	3.27	rs2244443	0.206646	-5.13	0.159	626	3	lasso	0.17621	1.47e-06	-0.1457	0.884174	0.978177	1
Brain_Frontal_Cortex_BA9	C6ORF165	6	88100000	88200000	0.294	rs16877997	3.23	rs6940716	0.135093	5.23	-1.07	423	18	enet	0.15801	5.41e-06	-0.6901	0.490159	0.873519	1
Brain_Frontal_Cortex_BA9	XXbac-BPGBPG55C20.1	6	58200000	58200000	0.378	rs10755808	-2.83	rs17091863	0.158795	-4.74	0.517	151	22	enet	0.31518	2.75e-11	0.7602	0.447114	0.857692	1
Brain_Frontal_Cortex_BA9	CYP51A1	7	91700000	91800000	0.189	rs38794	-2.57	rs10243083	0.00932	-4.03	-1.618	297	297	blup	0.05165	0.00787	1.80732	0.07071	0.548884	1
Brain_Frontal_Cortex_BA9	IFRD1	7	112000000	112000000	0.246	rs17159014	3.15	rs1796502	0.025858	-3.7	-0.353	402	402	blup	0.10159	0.000271	-0.67486	0.49976	0.877337	1
Brain_Frontal_Cortex_BA9	STARD3NL	7	38200000	38300000	0.428	rs6951440	3.36	rs11773477	0.061911	4.19	-0.801	631	6	lasso	0.15145	8.61e-06	-0.4697	0.63857	0.924264	1
Brain_Frontal_Cortex_BA9	CAMK2B	7	44300000	44400000	0.472	rs6966275	2.88	rs1990458	0.231115	5.41	0.932	357	23	enet	0.27214	9.79e-10	1.22487	0.22062	0.737469	1
Brain_Frontal_Cortex_BA9	STAG3	7	99800000	99800000	0.165	rs17342647	3.16	rs858506	0.041389	3.76	1.305	271	12	enet	0.11339	0.000121	2.56926	0.01019	0.291408	1
Brain_Frontal_Cortex_BA9	PMS2P4	7	66800000	66800000	0.205	rs13340529	-2.47	rs11766843	0.071925	-4.83	0.27	367	367	blup	0.12992	3.88e-05	-1.94119	0.05223	0.499767	1
Brain_Frontal_Cortex_BA9	WBSCR22	7	73100000	73100000	0.263	rs2528795	2.24	rs10267271	0.07088	4.49	0.186	271	5	enet	0.11997	7.72e-05	0.87561	0.38124	0.829908	1
Brain_Frontal_Cortex_BA9	BCAP29	7	107000000	107000000	0.118	rs17405606	2.96	rs11535285	0.041134	-3.49	1.008	375	375	blup	0.06294	0.00368	-1.18662	0.23538	0.750537	1
Brain_Frontal_Cortex_BA9	ZCWPW1	7	100000000	100000000	0.469	rs4134917	-2.84	rs11559117	0.431863	7.28	-1.644	311	8	lasso	0.44077	2.05e-16	-1.54524	0.12229	0.629101	1
Brain_Frontal_Cortex_BA9	PILRA	7	100000000	100000000	0.651	rs4134917	-2.84	rs6945952	0.574154	8.4	-1.763	301	26	enet	0.56703	7.4e-23	-1.79719	0.07231	0.551041	1
Brain_Frontal_Cortex_BA9	EIF2AK1	7	6060000	6100000	0.3	rs17136052	4.07	rs17409602	0.062352	-3.93	2.757	330	330	blup	0.08491	0.00084	-1.65364	0.0982	0.598246	1
Brain_Frontal_Cortex_BA9	DLD	7	108000000	108000000	0.471	rs16872525	-2.4	rs2237690	0.109038	4.67	0.559	499	55	enet	0.20706	1.52e-07	1.01478	0.31021	0.795314	1
Brain_Frontal_Cortex_BA9	GTPBP10	7	90000000	90000000	0.21	rs17686810	-2.65	rs4728894	0.072201	-4.47	-0.505	475	475	blup	0.10006	0.000301	-0.12789	0.89824	0.981304	1
Brain_Frontal_Cortex_BA9	DLX5	7	96600000	96700000	0.244	rs1207721	3.59	rs10486857	0.00392	-3.78	-0.359	395	5	lasso	0.01111	0.132	0.16889	0.86588	0.974792	1
Brain_Frontal_Cortex_BA9	DFNA5	7	24700000	24800000	0.382	rs2158061	-3.4	rs876308	0.184098	6	1.584	630	3	lasso	0.25342	4.36e-09	1.56235	0.11821	0.623869	1
Brain_Frontal_Cortex_BA9	VIPR2	7	159000000	159000000	0.378	rs16868174	2.56	rs6979985	0.149166	4.39	-1.679	295	21	enet	0.19042	5.22e-07	-1.35209	0.17635	0.694921	1
Brain_Frontal_Cortex_BA9	ABHD11	7	73200000	73200000	0.271	rs6460043	-2.23	rs6979031	0.161355	-5.05	-1.277	283	3	lasso	0.19825	2.93e-07	1.24468	0.21325	0.730657	1
Brain_Frontal_Cortex_BA9	CRHR2	7	30700000	30700000	0.406	rs1001733	3.72	rs4722999	0.070028	4.8	-1.816	475	4	lasso	0.17092	2.15e-06	-1.41417	0.15731	0.675078	1
Brain_Frontal_Cortex_BA9	NSUN5P2	7	72400000	72400000	0.711	rs7780310	-1.82	rs34014814	0.383084	6.72	1.433	100	7	lasso	0.38227	6.69e-14	1.52804	0.1265	0.636725	1
Brain_Frontal_Cortex_BA9	CHCHD2	7	56200000	56200000	0.367	rs4601271	2.61	rs6593298	0.108356	5.17	-1.42	268	23	enet	0.29149	2.01e-10	-0.98127	0.32646	0.804865	1
Brain_Frontal_Cortex_BA9	C1GALT1	7	7200000	7290000	0.468	rs17248900	-3.14	rs10251505	0.231881	5.68	1.744	471	12	enet	0.25053	5.47e-09	1.10241	0.27028	0.7742	1
Brain_Frontal_Cortex_BA9	RPA3	7	7680000	7760000	0.313	rs6463725	-3.18	rs3735460	0.2203	5.17	-1.655	747	2	lasso	0.17047	2.22e-06	-1.29507	0.19529	0.715881	1
Brain_Frontal_Cortex_BA9	ZNHIT1	7	101000000	101000000	0.268	rs4379383	2.63	rs11772022	-0.00767	-3.09	-0.628	380	380	blup	0.05068	0.0084	-1.23068	0.21844	0.735516	1
Brain_Frontal_Cortex_BA9	CLDN15	7	101000000	101000000	0.23	rs4379383	2.63	rs12334190	0.19643	4.86	2.278	377	7	lasso	0.17671	1.42e-06	2.27438	0.02294	0.388947	1
Brain_Frontal_Cortex_BA9	COA1	7	43600000	43800000	0.19	rs17208350	-3.01	rs3180524	0.0746	3.83	1.39	412	6	lasso	0.08167	0.00104	1.08368	0.27851	0.779495	1
Brain_Frontal_Cortex_BA9	BLVRA	7	43800000	43800000	0.269	rs17208350	-3.01	rs4724257	0.069269	-4.17	-0.059	403	403	blup	0.14827	1.08e-05	0.4772	0.63322	0.92277	1
Brain_Frontal_Cortex_BA9	STAG3L4	7	66800000	66800000	0.511	rs13340529	-2.47	rs13230948	0.360852	-6.72	-1.755	368	5	lasso	0.4036	8.65e-15	1.59849	0.10993	0.612486	1
Brain_Frontal_Cortex_BA9	GALNTL5	7	152000000	152000000	0.485	rs6959096	3.62	rs10245251	0.069481	4.26	-1.349	388	38	enet	0.10673	0.000191	-1.15323	0.24881	0.761504	1
Brain_Frontal_Cortex_BA9	ESYT2	7	159000000	159000000	0.179	rs11975566	2.59	rs3816465	0.119411	4.54	1.084	406	406	blup	0.09614	0.000393	1.49934	0.13379	0.646875	1
Brain_Frontal_Cortex_BA9	PILRB	7	99900000	100000000	0.563	rs17342647	3.16	rs6965458	0.604304	8.39	-1.765	293	4	lasso	0.60694	2.76e-25	-1.79189	0.07315	0.552994	1
Brain_Frontal_Cortex_BA9	BBS9	7	33200000	33600000	0.245	rs17471224	3.57	rs10240165	0.125162	-4.84	2.404	347	12	lasso	0.18577	7.34e-07	-1.88967	0.0588	0.518787	1
Brain_Frontal_Cortex_BA9	KIAA0087	7	26600000	26600000	0.792	rs2712244	-3.01	rs1013688	0.476739	-7.5	1.125	457	4	enet	0.45285	5.77e-17	-1.03663	0.29991	0.789878	1
Brain_Frontal_Cortex_BA9	KLHL7	7	23100000	23200000	0.38	rs2286502	2.61	rs10265548	-0.005738	3.02	-0.052	431	40	enet	0.0663	0.00294	-0.85512	0.39249	0.834326	1
Brain_Frontal_Cortex_BA9	FTSJ2	7	2270000	2280000	0.316	rs4721321	-2.79	rs7799006	0.1726	4.8	0.219	420	1	lasso	0.1322	3.31e-05	0.219	0.82665	0.967764	1
Brain_Frontal_Cortex_BA9	TAS2R4	7	141000000	141000000	0.244	rs12539011	3.11	rs11773137	0.217088	5.41	0.201	485	4	lasso	0.1922	4.58e-07	0.27594	0.78259	0.958213	1
Brain_Frontal_Cortex_BA9	LRRC61	7	150000000	150000000	0.569	rs12536391	-2.78	rs17837498	0.40099	7.29	-0.544	348	7	lasso	0.37511	1.31e-13	-0.50911	0.61068	0.915888	1
Brain_Frontal_Cortex_BA9	PTPN12	7	77200000	77300000	0.313	rs13438707	2.74	rs17807185	0.074284	-4.15	1.381	375	375	blup	0.07846	0.0013	-1.09507	0.27349	0.776219	1
Brain_Frontal_Cortex_BA9	STYXL1	7	75600000	75700000	0.581	rs10235086	-3.69	rs2302434	0.036766	-4.53	-1.558	320	12	lasso	0.14926	1.01e-05	0.0227	0.98189	0.997068	1
Brain_Frontal_Cortex_BA9	PMS2P3	7	75100000	75200000	0.533	rs7807647	-3.38	rs1167796	0.308636	6.18	1.068	217	7	lasso	0.30619	5.9e-11	1.0349	0.30071	0.790641	1
Brain_Frontal_Cortex_BA9	CASD1	7	94100000	94200000	0.249	rs7797895	-4.72	rs2621210	0.124464	-4.55	-1.067	318	4	lasso	0.12771	4.53e-05	0.90347	0.36628	0.823976	1
Brain_Frontal_Cortex_BA9	NAA38	7	118000000	118000000	0.171	rs13226962	-3.37	rs10487390	0.121054	-3.97	-1.006	342	342	blup	0.09571	0.000405	1.60688	0.10808	0.609907	1
Brain_Frontal_Cortex_BA9	CDHR3	7	106000000	106000000	0.512	rs2704955	-2.78	rs2240398	0.185752	5.14	-1.367	520	7	lasso	0.20477	1.81e-07	-1.01337	0.31088	0.795538	1
Brain_Frontal_Cortex_BA9	SUMF2	7	56100000	56100000	0.259	rs4601271	2.61	rs4424212	0.195483	4.98	0.641	278	4	lasso	0.16004	4.69e-06	0.59812	0.54976	0.895602	1
Brain_Frontal_Cortex_BA9	FIGNL1	7	50500000	50500000	0.399	rs7797772	2.77	rs6945253	0.295424	-6.69	0.817	500	4	lasso	0.38467	5.33e-14	-0.41107	0.68102	0.934364	1
Brain_Frontal_Cortex_BA9	POM121C	7	75000000	75100000	0.402	rs10954732	-3.12	rs17207196	0.216343	5.62	1.076	198	3	lasso	0.26805	1.36e-09	1.17068	0.24173	0.756484	1
Brain_Frontal_Cortex_BA9	FAM71F1	7	128000000	128000000	0.237	rs17340646	-3.09	rs731770	0.046825	4.14	-0.956	366	4	lasso	0.0373	0.0208	-0.84887	0.39595	0.835305	1
Brain_Frontal_Cortex_BA9	C7orf25	7	42900000	43000000	0.338	rs721965	-2.98	rs661592	0.278336	5.79	0.344	462	14	lasso	0.27675	6.74e-10	0.30333	0.76164	0.952703	1
Brain_Frontal_Cortex_BA9	GPNMB	7	23300000	23300000	0.363	rs2112035	3.44	rs156425	0.388563	-7.06	0.314	416	3	lasso	0.40848	5.36e-15	-0.37627	0.70672	0.938573	1
Brain_Frontal_Cortex_BA9	NUPL2	7	23200000	23200000	0.401	rs2286502	2.61	rs6955115	0.292033	-6.27	-0.076	429	7	lasso	0.32913	8.25e-12	-0.06218	0.95042	0.99165	1
Brain_Frontal_Cortex_BA9	MMD2	7	4950000	5000000	0.278	rs2343294	2.67	rs6944023	-0.006494	3.03	-1.126	361	361	blup	0.00537	0.205	0.45927	0.64604	0.925835	1
Brain_Frontal_Cortex_BA9	VWDE	7	12400000	12400000	0.472	rs11764649	-2.49	rs10255135	0.192575	6.23	-0.135	616	17	enet	0.31253	3.45e-11	-0.03922	0.96872	0.995075	1
Brain_Frontal_Cortex_BA9	C7orf50	7	1040000	1180000	0.487	rs3750159	2.29	rs6952546	0.138956	5.47	0.86	406	24	enet	0.31908	1.97e-11	0.09889	0.92122	0.985431	1
Brain_Frontal_Cortex_BA9	CCZ1B	7	6830000	6870000	0.596	rs17248900	-3.22	rs10242703	0.239334	-5.4	0.085	408	13	lasso	0.18159	9.95e-07	0.43805	0.66135	0.929913	1
Brain_Frontal_Cortex_BA9	CREB5	7	28300000	28900000	0.425	rs4000602	-3.54	rs9691873	-0.007455	3.46	-0.894	591	591	blup	0.0676	0.00269	0.90364	0.36619	0.82387	1
Brain_Frontal_Cortex_BA9	MDH2	7	75700000	75700000	0.342	rs10235086	-3.69	rs239953	0.010866	-3.07	1.338	320	320	blup	0.06973	0.00233	0.91378	0.36083	0.822065	1
Brain_Frontal_Cortex_BA9	POMZP3	7	76200000	76300000	0.739	rs10235086	-3.69	rs11505688	0.54167	-8.28	0.714	161	21	enet	0.61346	1.05e-25	-0.74476	0.45642	0.860913	1
Brain_Frontal_Cortex_BA9	PSPH	7	56100000	56100000	0.63	rs4601271	2.61	rs11982736	0.123632	5.24	0.015	276	10	lasso	0.1881	6.19e-07	0.73137	0.46455	0.863661	1
Brain_Frontal_Cortex_BA9	GIGYF1	7	100000000	100000000	0.225	rs17249588	2.81	rs221784	0.01436	3.99	2.324	292	292	blup	0.07178	0.00203	2.80839	0.00498	0.21278	1
Brain_Frontal_Cortex_BA9	TRIM4	7	99500000	99500000	0.218	rs35296070	3.21	rs2572019	0.083197	-4.23	-1.129	270	269	blup	0.08296	0.000957	2.49959	0.01243	0.311404	1
Brain_Frontal_Cortex_BA9	MEPCE	7	100000000	100000000	0.163	rs4134917	-2.84	rs11761253	0.109153	-4.67	-1.731	311	311	blup	0.09192	0.000523	0.8246	0.4096	0.840865	1
Brain_Frontal_Cortex_BA9	TMEM140	7	135000000	135000000	0.261	rs10255837	-2.54	rs12707188	0.049864	-4.17	0.121	463	17	enet	0.08299	0.000955	-1.4373	0.15063	0.667201	1
Brain_Frontal_Cortex_BA9	ZNF117	7	64400000	64500000	0.208	rs10215638	-2.95	rs4718244	0.071338	4.2	-0.26	257	5	lasso	0.12239	6.53e-05	-0.42316	0.67218	0.93317	1
Brain_Frontal_Cortex_BA9	RABGEF1	7	66100000	66300000	0.177	rs2533285	-3.43	rs6460292	0.023763	3.49	0.844	235	235	blup	0.08389	0.000899	1.33809	0.18087	0.699562	1
Brain_Frontal_Cortex_BA9	RSPH10B	7	5970000	6010000	0.337	rs17136052	4.07	rs7809733	-0.008695	-3.12	-1.542	353	353	blup	0.02893	0.037	-0.28917	0.77245	0.955639	1
Brain_Frontal_Cortex_BA9	PDIA4	7	149000000	149000000	0.355	rs1024577	-2.88	rs10272564	0.120964	5.03	-2.37	387	7	lasso	0.10371	0.000235	-2.29508	0.02173	0.384504	1
Brain_Frontal_Cortex_BA9	STEAP2	7	89800000	89900000	0.223	rs968908	2.91	rs194507	0.216698	-5.6	-0.449	494	4	lasso	0.2027	2.11e-07	0.36812	0.71279	0.939918	1
Brain_Frontal_Cortex_BA9	HTR5A	7	155000000	155000000	0.364	rs4960618	3.3	rs2581841	-0.001526	-3.6	-0.409	656	656	blup	0.0151	0.0983	0.08992	0.92835	0.986863	1
Brain_Frontal_Cortex_BA9	RADIL	7	4840000	4920000	0.338	rs2343294	2.67	rs7801122	0.227387	5.3	-0.607	378	5	lasso	0.21386	9.15e-08	-0.55402	0.57957	0.906089	1
Brain_Frontal_Cortex_BA9	COPG2	7	130000000	130000000	0.289	rs10954304	3.22	rs10954272	-0.008276	-3.23	0.131	420	420	blup	0.01957	0.0712	-0.59976	0.54867	0.895421	1
Brain_Frontal_Cortex_BA9	PKD1L1	7	47800000	48000000	0.205	rs1554495	-2.8	rs2708906	0.146128	4.9	-0.863	519	14	enet	0.10829	0.000172	-0.08032	0.93598	0.988156	1
Brain_Frontal_Cortex_BA9	STAG3L2	7	74100000	74300000	0.478	rs6968679	2.14	rs13238568	0.035774	-3.99	-0.271	99	12	enet	0.19631	3.38e-07	0.23337	0.81548	0.965768	1
Brain_Frontal_Cortex_BA9	AZGP1	7	99600000	99600000	0.199	rs17342647	3.16	rs4727443	0.07028	-4.32	0.144	268	267	blup	0.10071	0.000288	0.5145	0.6069	0.914965	1
Brain_Frontal_Cortex_BA9	CPSF4	7	99000000	99100000	0.138	rs11978582	3.24	rs17161662	0.005883	3.71	1.784	319	318	blup	0.07241	0.00195	0.82721	0.40812	0.840403	1
Brain_Frontal_Cortex_BA9	RP9	7	33100000	33100000	0.387	rs17471224	3.57	rs17469596	0.288586	5.86	-0.282	352	11	lasso	0.26007	2.57e-09	0.0447	0.96435	0.994367	1
Brain_Frontal_Cortex_BA9	BMPER	7	33900000	34200000	0.388	rs13438256	2.98	rs315864	0.095796	-4.24	-1.592	480	480	blup	0.15339	7.51e-06	0.53693	0.59131	0.909637	1
Brain_Frontal_Cortex_BA9	INTS4L1	7	64600000	64700000	0.342	rs17146452	2.5	rs34739196	0.204072	-6.14	-0.671	214	214	blup	0.26756	1.41e-09	0.18729	0.85144	0.972007	1
Brain_Frontal_Cortex_BA9	INTS1	7	1510000	1550000	0.61	rs3750159	2.29	rs6968011	0.361498	-6.93	0.663	372	9	lasso	0.38065	7.79e-14	-0.37965	0.70421	0.938223	1
Brain_Frontal_Cortex_BA9	C7orf55	7	139000000	139000000	0.228	rs1464799	3.05	rs11772771	0.118998	-4.13	-0.154	351	351	blup	0.09736	0.000362	0.84655	0.39725	0.836217	1
Brain_Frontal_Cortex_BA9	METTL2B	7	128000000	128000000	0.283	rs2167289	2.96	rs7806863	0.047416	-4.59	0.922	384	19	enet	0.09979	0.000307	-1.53711	0.12427	0.63295	1
Brain_Frontal_Cortex_BA9	PRSS37	7	142000000	142000000	0.358	rs12539011	3.11	rs722727	0.077757	-3.84	0.114	464	464	blup	0.07598	0.00153	-0.10379	0.91734	0.98494	1
Brain_Frontal_Cortex_BA9	WBSCR27	7	73200000	73300000	0.738	rs2528795	2.28	rs1127155	0.519743	7.79	-0.603	297	16	lasso	0.50368	2.02e-19	-0.70709	0.47951	0.869456	1
Brain_Frontal_Cortex_BA9	ZSCAN21	7	99600000	99700000	0.401	rs17342647	3.16	rs941289	0.088096	-4.69	1.079	270	269	blup	0.1704	2.23e-06	-2.72432	0.00644	0.242309	1
Brain_Frontal_Cortex_BA9	ARMC10	7	103000000	103000000	0.699	rs16872018	2.08	rs17135913	0.004746	-4.17	0.628	239	239	blup	0.14822	1.08e-05	-0.39759	0.69093	0.935581	1
Brain_Frontal_Cortex_BA9	ATP6V0E2	7	150000000	150000000	0.312	rs1132261	-2.2	rs3735334	0.218701	-5.58	1.609	260	6	lasso	0.25962	2.67e-09	-1.61449	0.10642	0.608609	1
Brain_Frontal_Cortex_BA9	ZNF680	7	64000000	64000000	0.317	rs6978652	-2.32	rs6969879	0.293267	-6.03	-0.505	313	3	lasso	0.28741	2.82e-10	0.50293	0.61501	0.917481	1
Brain_Frontal_Cortex_BA9	DPY19L1	7	35000000	35100000	0.264	rs17197848	2.87	rs7511	0.19997	5.48	1.954	480	3	lasso	0.20544	1.72e-07	2.11685	0.03427	0.4396	1
Brain_Frontal_Cortex_BA9	AC110781.3	7	1880000	1890000	0.308	rs4721321	-2.79	rs6957894	0.114584	-4.97	2.143	359	6	lasso	0.12352	6.05e-05	-1.70786	0.08766	0.581657	1
Brain_Frontal_Cortex_BA9	SAMD9L	7	92800000	92800000	0.23	rs10262074	2.87	rs10231084	0.031663	-3.83	0.777	351	7	lasso	0.02329	0.0547	-0.66062	0.50886	0.880424	1
Brain_Frontal_Cortex_BA9	THAP5	7	108000000	108000000	0.225	rs16872525	-2.4	rs40941	0.167656	4.95	-0.619	457	3	lasso	0.17462	1.65e-06	-0.39782	0.69076	0.935581	1
Brain_Frontal_Cortex_BA9	TRIM73	7	75000000	75000000	0.274	rs1167798	-2.56	rs1167827	0.149585	4.68	1	170	15	enet	0.17495	1.61e-06	0.81183	0.41689	0.845005	1
Brain_Frontal_Cortex_BA9	BHLHA15	7	97800000	97800000	0.473	rs36023578	2.75	rs10242903	0.208301	5.81	1.613	356	50	enet	0.22022	5.66e-08	1.43952	0.15	0.666004	1
Brain_Frontal_Cortex_BA9	LSMEM1	7	112000000	112000000	0.308	rs10240134	2.61	rs7467	0.137345	4.78	-1.005	405	9	lasso	0.08244	0.000992	-1.21023	0.22619	0.7424	1
Brain_Frontal_Cortex_BA9	ZNF467	7	149000000	149000000	0.377	rs4141214	-2.2	rs855676	0.066683	-4.47	-0.085	289	6	lasso	0.12421	5.77e-05	-0.16324	0.87033	0.975763	1
Brain_Frontal_Cortex_BA9	SEPHS1P1	7	64300000	64300000	0.293	rs6978652	-2.32	rs7810293	0.244154	-5.95	-1.801	269	4	lasso	0.22631	3.56e-08	1.85704	0.06331	0.530693	1
Brain_Frontal_Cortex_BA9	OR7E38P	7	97600000	97600000	0.317	rs12532490	2.74	rs17169233	0.137377	4.24	1.971	344	35	enet	0.14711	1.17e-05	0.48087	0.63061	0.92203	1
Brain_Frontal_Cortex_BA9	NUPR1L	7	56200000	56200000	0.667	rs4601271	2.61	rs1605029	0.12249	4.88	0.326	275	38	enet	0.29507	1.5e-10	-1.2872	0.19802	0.718427	1
Brain_Frontal_Cortex_BA9	GSAP	7	76900000	77000000	0.571	rs17807478	2.59	rs10953236	0.324092	-6.32	0.321	323	10	lasso	0.29206	1.92e-10	-0.16279	0.87068	0.975821	1
Brain_Frontal_Cortex_BA9	PMS2CL	7	6750000	6790000	0.581	rs17248900	-2.52	rs9639027	-0.007979	-3.52	-1.154	322	95	enet	0.20656	1.58e-07	0.22847	0.81928	0.966126	1
Brain_Frontal_Cortex_BA9	ZP3	7	76100000	76100000	0.553	rs10235086	-3.69	rs17718122	0.374386	6.66	-0.377	223	4	lasso	0.38041	7.97e-14	-0.09609	0.92345	0.985959	1
Brain_Frontal_Cortex_BA9	ZBED6CL	7	150000000	150000000	0.339	rs12536391	-2.78	rs11764936	0.182003	-5.25	-0.984	353	2	lasso	0.1473	1.15e-05	0.98494	0.32465	0.803683	1
Brain_Frontal_Cortex_BA9	AC138783.12	7	74700000	74700000	0.336	rs1167798	-2.56	rs1167828	0.285663	6.01	-1.443	45	4	lasso	0.28562	3.27e-10	-1.23779	0.21579	0.732756	1
Brain_Frontal_Cortex_BA9	CLDN4	7	73200000	73200000	0.231	rs2528795	2.2	rs1127155	0.148157	5.02	-0.603	293	4	lasso	0.16048	4.54e-06	-0.65822	0.5104	0.881011	1
Brain_Frontal_Cortex_BA9	RP11-797H7.5	7	64300000	64400000	0.404	rs6978652	-2.32	rs13236784	0.26461	-5.68	1.882	257	9	lasso	0.25072	5.39e-09	-1.88097	0.05998	0.523081	1
Brain_Frontal_Cortex_BA9	RNF216P1	7	5010000	5080000	0.733	rs2343294	2.67	rs12671224	0.248637	-5.54	0.873	354	25	lasso	0.24987	5.76e-09	-1.48221	0.13828	0.65239	1
Brain_Frontal_Cortex_BA9	AC005154.6	7	30600000	30600000	0.801	rs1001733	2.84	rs38487	0.55632	8.14	-0.951	468	30	enet	0.5772	1.87e-23	-0.77898	0.43599	0.853651	1
Brain_Frontal_Cortex_BA9	TOMM7	7	22900000	22900000	0.272	rs12666073	2.97	rs4722189	0.214606	-5.12	-0.253	502	5	lasso	0.17319	1.83e-06	0.29015	0.7717	0.955375	1
Brain_Frontal_Cortex_BA9	ZNF786	7	149000000	149000000	0.466	rs1024577	-2.88	rs1534198	0.316287	-6.99	-0.966	377	31	enet	0.38105	7.51e-14	0.71964	0.47175	0.866604	1
Brain_Frontal_Cortex_BA9	SSPO	7	149000000	150000000	0.636	rs4141214	-2.2	rs6960187	0.408938	7.14	-0.817	289	5	lasso	0.46377	1.79e-17	-0.8039	0.42146	0.847216	1
Brain_Frontal_Cortex_BA9	CARD11	7	2950000	3080000	0.313	rs6977110	-4.35	rs17237863	-0.001515	3.57	-1.43	603	603	blup	0.04173	0.0154	-0.54787	0.58378	0.90717	1
Brain_Frontal_Cortex_BA9	AC073343.1	7	6710000	6720000	0.316	rs17248900	-2.32	rs940870	-0.008186	-3.28	-0.237	320	320	blup	0.07041	0.00223	0.42866	0.66817	0.932014	1
Brain_Frontal_Cortex_BA9	TYW1	7	66500000	66700000	0.432	rs2533285	-3.19	rs10249716	0.281807	6	-1.713	257	55	enet	0.28395	3.75e-10	-0.89094	0.37296	0.827195	1
Brain_Frontal_Cortex_BA9	ATP6V0E2-AS1	7	150000000	150000000	0.346	rs1132261	-2.2	rs3735334	0.206539	-5.43	1.609	259	5	lasso	0.2128	9.92e-08	-1.44762	0.14772	0.663724	1
Brain_Frontal_Cortex_BA9	ZNF425	7	149000000	149000000	0.219	rs10952770	2.69	rs1202470	0.169134	4.9	-2.437	374	3	lasso	0.16762	2.73e-06	-2.52808	0.01147	0.303137	1
Brain_Frontal_Cortex_BA9	FAM71F2	7	128000000	128000000	0.254	rs17340646	-3.09	rs1970827	0.068163	4.58	-1.668	369	5	lasso	0.17116	2.11e-06	-1.96062	0.04992	0.492496	1
Brain_Frontal_Cortex_BA9	AC004980.7	7	76200000	76300000	0.555	rs10235086	-3.69	rs34238522	0.238639	5.34	-0.572	178	178	blup	0.14832	1.07e-05	-0.50005	0.61704	0.917681	1
Brain_Frontal_Cortex_BA9	STAG3L1	7	75000000	75000000	0.374	rs1167798	-2.56	rs17207196	0.305834	6.07	1.026	163	2	lasso	0.28219	4.33e-10	1.3039	0.19227	0.712016	1
Brain_Frontal_Cortex_BA9	SNORA42	7	6060000	6060000	0.402	rs17136052	4.07	rs2286680	0.191843	-5.05	0.84	341	3	lasso	0.14621	1.25e-05	-0.88316	0.37715	0.828085	1
Brain_Frontal_Cortex_BA9	ERV3-1	7	64500000	64500000	0.466	rs10215638	-2.7	rs517258	0.38166	7.59	-0.616	255	6	lasso	0.44507	1.31e-16	-0.86378	0.38771	0.832176	1
Brain_Frontal_Cortex_BA9	RP11-797H7.3	7	64300000	64300000	0.752	rs6978652	-2.32	rs7810293	0.593558	-8.56	-1.801	265	10	lasso	0.68058	1.72e-30	1.9826	0.04741	0.485509	1
Brain_Frontal_Cortex_BA9	RSBN1L-AS1	7	77300000	77300000	0.521	rs7795883	4.03	rs10499835	0.230539	-5.91	-0.842	518	9	lasso	0.25855	2.9e-09	0.76468	0.44446	0.856786	1
Brain_Frontal_Cortex_BA9	MBLAC1	7	99700000	99700000	0.303	rs17342647	3.16	rs2307355	0.196899	5.01	0.771	280	13	enet	0.14157	1.73e-05	0.82042	0.41198	0.841772	1
Brain_Frontal_Cortex_BA9	SEPT7P2	7	45800000	45800000	0.313	rs1486173	2.69	rs2461123	0.2111	-5.22	-0.014	404	4	lasso	0.1339	2.95e-05	0.19986	0.84159	0.97029	1
Brain_Frontal_Cortex_BA9	AC004540.5	7	26400000	26500000	0.678	rs17153193	2.76	rs1013688	0.487266	-7.55	1.125	493	12	lasso	0.50428	1.88e-19	-1.04747	0.29488	0.787556	1
Brain_Frontal_Cortex_BA9	COL28A1	7	7400000	7580000	0.455	rs6463725	-3.18	rs7796700	0.250299	-6.13	-0.683	710	8	lasso	0.22931	2.83e-08	0.67749	0.4981	0.876549	1
Brain_Frontal_Cortex_BA9	AC002456.2	7	90200000	90200000	0.396	rs3808237	2.35	rs12704552	0.24533	6.02	0.387	450	6	lasso	0.24458	8.71e-09	0.39721	0.69121	0.935682	1
Brain_Frontal_Cortex_BA9	AC002064.5	7	89900000	90000000	0.262	rs10487085	-2.77	rs42627	0.068384	-4.84	-0.5	475	7	lasso	0.1036	0.000237	0.41723	0.67651	0.933745	1
Brain_Frontal_Cortex_BA9	RP11-460N20.5	7	64500000	64600000	0.366	rs10215638	-2.63	rs1812771	0.380629	7.32	-0.262	233	9	lasso	0.42266	1.31e-15	-0.78678	0.43141	0.851145	1
Brain_Frontal_Cortex_BA9	PSPHP1	7	55800000	55800000	0.868	rs4601271	2.61	rs11982736	0.286469	6.02	0.015	353	27	enet	0.30227	8.2e-11	-0.82403	0.40992	0.840888	1
Brain_Frontal_Cortex_BA9	SLC25A5P5	7	32500000	32500000	0.243	rs2392139	2.99	rs10255985	0.002977	3.44	2.639	510	510	blup	0.05618	0.0058	1.30545	0.19174	0.711245	1
Brain_Frontal_Cortex_BA9	AC018641.7	7	32500000	32500000	0.391	rs2392139	2.99	rs10273165	0.274316	5.79	1.377	510	9	lasso	0.27488	7.85e-10	1.91446	0.05556	0.508992	1
Brain_Frontal_Cortex_BA9	RP4-756H11.3	7	66100000	66100000	0.669	rs2533285	-3.45	rs6958520	0.626962	8.86	-1.316	237	18	enet	0.63405	4.44e-27	-1.07102	0.28416	0.782935	1
Brain_Frontal_Cortex_BA9	RP11-460N20.4	7	64500000	64500000	0.139	rs10215638	-2.63	rs10949955	0.069909	3.8	-0.558	233	233	blup	0.11275	0.000127	-1.28941	0.19726	0.717823	1
Brain_Frontal_Cortex_BA9	TRGC2	7	38300000	38300000	0.52	rs6951440	3.36	rs2240825	0.294923	-6.99	-1.246	649	6	lasso	0.37601	1.2e-13	1.288	0.19774	0.718427	1
Brain_Frontal_Cortex_BA9	RP11-321E8.5	7	63900000	63900000	0.235	rs6978652	-2.32	rs13233386	0.141171	-4.93	-0.324	322	31	enet	0.13898	2.07e-05	0.5988	0.54931	0.895421	1
Brain_Frontal_Cortex_BA9	AC003991.3	7	87800000	87900000	0.152	rs12704370	-3.89	rs10268218	0.019618	-3.76	0.488	351	5	lasso	0.05415	0.00665	-1.52237	0.12792	0.637907	1
Brain_Frontal_Cortex_BA9	AC005013.5	7	29000000	29000000	0.629	rs121724	3.17	rs2286219	0.041052	-3.93	0.877	687	11	lasso	0.10199	0.000264	-0.12576	0.89992	0.981304	1
Brain_Frontal_Cortex_BA9	WEE2-AS1	7	141000000	141000000	0.505	rs12539011	3.11	rs6962760	0.403595	7.42	0.206	443	36	enet	0.44455	1.38e-16	0.57797	0.56329	0.900228	1
Brain_Frontal_Cortex_BA9	AC091729.9	7	1200000	1200000	0.691	rs3750159	2.29	rs2949192	0.565001	8.24	0.364	399	10	lasso	0.61145	1.41e-25	0.4187	0.67543	0.933623	1
Brain_Frontal_Cortex_BA9	AC011288.2	7	13100000	13700000	0.365	rs1469635	2.93	rs2191041	0.094934	4.02	-0.202	543	7	lasso	0.11197	0.000134	-0.75596	0.44967	0.859222	1
Brain_Frontal_Cortex_BA9	KLHL7-AS1	7	23100000	23100000	0.656	rs2286502	2.61	rs10224327	0.630831	8.84	-0.36	431	6	lasso	0.69085	2.61e-31	-0.3367	0.73635	0.945059	1
Brain_Frontal_Cortex_BA9	RP11-274B21.4	7	128000000	128000000	0.499	rs17340646	-3.09	rs2402923	0.14284	4.76	-0.436	367	367	blup	0.15076	9.04e-06	0.00397	0.99683	0.999673	1
Brain_Frontal_Cortex_BA9	AC005532.5	7	7290000	7320000	0.57	rs17248900	-3.05	rs1638214	0.183745	-5.39	-0.171	519	11	lasso	0.17705	1.38e-06	0.51641	0.60557	0.914429	1
Brain_Frontal_Cortex_BA9	AC002451.3	7	95200000	95200000	0.305	rs2299269	1.98	rs3807892	0.119622	4.89	0.977	508	6	lasso	0.13765	2.27e-05	0.87519	0.38147	0.830107	1
Brain_Frontal_Cortex_BA9	LINC00689	7	159000000	159000000	0.33	rs16868174	2.56	rs2657388	0.000112	-3.49	0.228	335	335	blup	0.09214	0.000515	-0.37286	0.70926	0.938821	1
Brain_Frontal_Cortex_BA9	INTS4L2	7	65100000	65200000	0.163	rs17146452	2.5	rs6460231	0.066939	3.99	-0.736	189	12	enet	0.06145	0.00407	0.29236	0.77001	0.955085	1
Brain_Frontal_Cortex_BA9	RP11-321E8.1	7	63900000	63900000	0.254	rs6978652	-2.32	rs6955211	0.213858	-5.22	-0.187	323	2	lasso	0.21004	1.22e-07	0.29078	0.77122	0.955272	1
Brain_Frontal_Cortex_BA9	RASA4DP	7	102000000	102000000	0.353	rs1734729	-2.57	rs3800988	0.004916	-3.14	0.07	205	205	blup	0.08267	0.000976	-0.34781	0.72798	0.94367	1
Brain_Frontal_Cortex_BA9	AC004947.2	7	26600000	26600000	0.311	rs2712244	-3.01	rs740183	0.022897	-4.18	0.695	458	458	blup	0.06393	0.00344	-0.99193	0.32123	0.802114	1
Brain_Frontal_Cortex_BA9	JAZF1-AS1	7	28200000	28300000	0.304	rs4000602	-3.54	rs10276381	0.033848	-4.24	-1.086	559	6	lasso	0.03483	0.0246	1.21102	0.22589	0.742157	1
Brain_Frontal_Cortex_BA9	CCT6P3	7	64500000	64500000	0.76	rs10215638	-2.68	rs658360	0.526317	8.13	-0.161	247	18	lasso	0.49504	5.48e-19	-0.45068	0.65222	0.927996	1
Brain_Frontal_Cortex_BA9	RP11-745C15.2	7	54800000	54900000	0.441	rs2041647	-3.16	rs2699214	0.003534	3.39	0.126	494	494	blup	0.11595	0.000102	0.5639	0.57282	0.903582	1
Brain_Frontal_Cortex_BA9	RP11-667F9.1	7	65000000	65000000	0.454	rs17146452	2.5	rs6460232	0.019799	3.73	-0.627	165	165	blup	0.03395	0.0261	-1.30331	0.19247	0.712457	1
Brain_Frontal_Cortex_BA9	RP11-166O4.5	7	66800000	66800000	0.212	rs13340529	-2.47	rs2537522	0.108982	-4.47	1.533	369	2	lasso	0.09606	0.000395	-1.3792	0.16783	0.685181	1
Brain_Frontal_Cortex_BA9	GS1-124K5.4	7	66000000	66000000	0.23	rs2533285	-2.56	rs2420174	0.297435	6.14	0.349	243	12	lasso	0.28378	3.8e-10	0.63937	0.52258	0.884834	1
Brain_Frontal_Cortex_BA9	RP4-604G5.1	7	99500000	99500000	0.37	rs35296070	3.21	rs2527927	0.197294	5.03	0.999	268	25	enet	0.19868	2.84e-07	1.64411	0.10015	0.600502	1
Brain_Frontal_Cortex_BA9	AC004985.12	7	44000000	44000000	0.288	rs17208350	-3.01	rs3218660	0.196422	5.05	-0.286	365	9	lasso	0.1868	6.8e-07	-0.23132	0.81707	0.966001	1
Brain_Frontal_Cortex_BA9	CRCP	7	65600000	65600000	0.256	rs408140	2.05	rs12532327	0.007826	3.86	1.807	195	195	blup	0.10117	0.000279	0.86071	0.3894	0.832641	1
Brain_Frontal_Cortex_BA9	AC002467.7	7	107000000	107000000	0.527	rs17405606	2.5	rs739518	0.226798	5.26	0.584	436	9	lasso	0.24541	8.16e-09	-0.22565	0.82147	0.966314	1
Brain_Frontal_Cortex_BA9	STAG3L5P	7	99900000	99900000	0.509	rs17342647	3.16	rs6965458	0.45446	7.62	-1.765	304	6	lasso	0.49235	7.46e-19	-1.90659	0.05657	0.513129	1
Brain_Frontal_Cortex_BA9	RP11-274B21.1	7	128000000	128000000	0.268	rs2167289	2.96	rs1970827	-0.000905	3.58	-1.668	372	372	blup	0.015	0.0989	-2.55135	0.01073	0.295838	1
Brain_Frontal_Cortex_BA9	RP5-921G16.1	7	124000000	124000000	0.616	rs17624713	2.89	rs10224465	0.352321	-6.44	0.861	396	8	lasso	0.36094	4.84e-13	-0.68854	0.49111	0.873914	1
Brain_Frontal_Cortex_BA9	C7orf73	7	135000000	135000000	0.35	rs11983139	-3.35	rs4294134	0.170098	-4.94	-0.907	462	3	lasso	0.15339	7.51e-06	1.26122	0.20723	0.726732	1
Brain_Frontal_Cortex_BA9	UPK3B	7	76100000	76600000	0.629	rs10235086	-3.69	rs7807719	0.359471	-7.33	-0.104	187	18	enet	0.47183	7.43e-18	0.71116	0.47698	0.867952	1
Brain_Frontal_Cortex_BA9	GS1-259H13.2	7	99200000	99200000	0.204	rs11978582	3.24	rs11978582	0.178496	-5	3.238	311	13	enet	0.15484	6.78e-06	-2.57465	0.01003	0.289278	1
Brain_Frontal_Cortex_BA9	AC007009.1	7	8300000	8300000	0.538	rs10232006	3.38	rs9472	0.241999	-5.64	0.995	721	18	enet	0.20283	2.09e-07	-0.0254	0.97973	0.996713	1
Brain_Frontal_Cortex_BA9	C7orf13	7	156000000	156000000	0.711	rs13438768	2.65	rs6459698	0.390841	-7.11	0.048	464	8	lasso	0.4307	5.79e-16	-0.16139	0.87178	0.976074	1
Brain_Frontal_Cortex_BA9	OR9N1P	7	142000000	142000000	0.18	rs12539011	3.11	rs1859646	0.025062	-3.74	0.22	432	432	blup	0.06714	0.00278	0.00148	0.99882	0.999942	1
Brain_Frontal_Cortex_BA9	AC005154.7	7	30600000	30600000	0.297	rs1001733	2.96	rs38487	0.056644	4.57	-0.951	462	462	blup	0.0827	0.000975	-1.15064	0.24988	0.762255	1
Brain_Frontal_Cortex_BA9	RP4-800G7.2	7	149000000	149000000	0.381	rs1202417	-2.54	rs7779475	0.006075	-3.76	1.045	386	386	blup	0.05276	0.0073	-0.47646	0.63374	0.92277	1
Brain_Frontal_Cortex_BA9	TYW1B	7	72000000	72300000	0.492	rs1574549	1.83	rs7792924	0.427773	7.11	1.071	132	6	lasso	0.4237	1.18e-15	0.83947	0.40121	0.837857	1
Brain_Frontal_Cortex_BA9	AC093668.2	7	102000000	102000000	0.581	rs1734729	-2.57	rs6465866	0.436491	7.41	1.278	242	12	enet	0.46491	1.58e-17	1.27694	0.20162	0.722489	1
Brain_Frontal_Cortex_BA9	MGAM	7	142000000	142000000	0.19	rs12539011	3.11	rs11769672	0.066445	-4.29	0.358	436	436	blup	0.02655	0.0436	-0.74218	0.45798	0.861438	1
Brain_Frontal_Cortex_BA9	RP11-111K18.2	7	42900000	42900000	0.275	rs721965	-2.98	rs602524	-0.006462	-3.16	0.191	459	459	blup	0.0674	0.00273	-0.12673	0.89915	0.981304	1
Brain_Frontal_Cortex_BA9	RP4-584D14.7	7	150000000	150000000	0.337	rs12536391	-2.78	rs3735167	0.10143	4.54	-1.488	353	353	blup	0.06602	0.00299	1.08708	0.277	0.778172	1
Brain_Frontal_Cortex_BA9	LINC01003	7	152000000	152000000	0.476	rs4726177	2.57	rs3087586	0.194852	-4.88	0.283	251	5	lasso	0.16019	4.64e-06	-0.29748	0.7661	0.954258	1
Brain_Frontal_Cortex_BA9	UPK3BL	7	102000000	102000000	0.486	rs1734729	-2.57	rs12530741	0.00285	-3.61	0.082	208	208	blup	0.06511	0.00318	-1.04168	0.29756	0.789277	1
Brain_Frontal_Cortex_BA9	RP11-460N20.7	7	64400000	64400000	0.258	rs6978652	-2.32	rs10231956	0.047736	-4.4	-0.734	250	250	blup	0.08806	0.000679	1.08426	0.27825	0.779212	1
Brain_Frontal_Cortex_BA9	RP11-379H18.1	7	35700000	35700000	0.354	rs12701460	2.86	rs4483064	0.180446	-4.88	-0.024	543	3	lasso	0.13965	1.97e-05	0.40779	0.68343	0.934854	1
Brain_Frontal_Cortex_BA9	CTA-293F17.1	7	20400000	20400000	0.396	rs13235852	-2.89	rs3757724	0.329792	-6.71	-1.398	531	1	lasso	0.31918	1.95e-11	1.398	0.16211	0.679356	1
Brain_Frontal_Cortex_BA9	RP11-274B21.9	7	128000000	128000000	0.309	rs17340646	-3.09	rs1970827	0.087528	4.57	-1.668	366	8	lasso	0.12708	4.73e-05	-1.93274	0.05327	0.504114	1
Brain_Frontal_Cortex_BA9	RP11-36B6.1	7	130000000	130000000	0.22	rs10954304	3.22	rs290796	-0.006095	-3.35	0.513	432	3	lasso	-0.0079	0.763	0.469	0.63907	0.924264	1
Brain_Frontal_Cortex_BA9	CICP14	7	128000000	128000000	0.466	rs17340646	-3.09	rs10242806	-0.008694	2.97	1.586	365	365	blup	-0.00369	0.45	-1.36491	0.17228	0.689647	1
Brain_Frontal_Cortex_BA9	RP11-274B21.10	7	128000000	128000000	0.472	rs17340646	-3.09	rs10488627	0.063242	-4.67	-1.841	365	365	blup	0.24589	7.86e-09	2.03672	0.04168	0.465186	1
Brain_Frontal_Cortex_BA9	GS1-166A23.2	7	16600000	16600000	0.46	rs10258836	-2.81	rs475275	0.150577	-4.91	0.69	642	5	lasso	0.32246	1.47e-11	-0.46985	0.63846	0.924264	1
Brain_Frontal_Cortex_BA9	RP11-682N22.1	7	96300000	96300000	0.314	rs1207721	3.59	rs4507687	0.050937	4.18	0.01	375	13	enet	0.05222	0.00757	-0.38475	0.70042	0.937161	1
Brain_Frontal_Cortex_BA9	RP11-638I8.1	7	45900000	45900000	0.383	rs1486173	2.69	rs12754	0.162088	-5.55	0.075	407	5	lasso	0.09677	0.000376	-0.01945	0.98449	0.997496	1
Brain_Frontal_Cortex_BA9	CTB-113D17.1	7	29000000	29100000	0.643	rs121724	3.17	rs886834	0.031594	-4.32	0.713	706	42	enet	0.34861	1.48e-12	-0.66039	0.509	0.880424	1
Brain_Frontal_Cortex_BA9	RP11-390E23.6	7	123000000	123000000	0.179	rs17624713	2.89	rs12535137	0.0499	3.95	2.25	350	13	enet	0.07177	0.00203	2.1568	0.03102	0.428381	1
Brain_Frontal_Cortex_BA9	RP4-607J23.2	7	97900000	97900000	0.517	rs36023578	2.92	rs2291750	0.177557	-5.78	0.697	344	27	enet	0.21084	1.15e-07	-1.80648	0.07084	0.549213	1
Brain_Frontal_Cortex_BA9	RP5-1159O4.1	7	7590000	7610000	0.555	rs6463725	-3.18	rs17168463	0.322098	6.21	-0.807	711	11	lasso	0.28392	3.76e-10	-0.90046	0.36788	0.824339	1
Brain_Frontal_Cortex_BA9	RP11-309L24.9	7	129000000	129000000	0.254	rs17340646	-3.09	rs4323418	0.096581	4.36	0.882	340	3	lasso	0.05094	0.00825	0.61183	0.54065	0.892533	1
Brain_Frontal_Cortex_BA9	RP11-265E18.1	7	32900000	32900000	0.178	rs17471224	3.57	rs4723171	0.072633	4.29	2.565	370	5	lasso	0.07977	0.00119	2.64716	0.00812	0.265727	1
Brain_Frontal_Cortex_BA9	RP11-307C18.1	7	98000000	98000000	0.295	rs36023578	2.94	rs13008	0.138774	5.87	-1.482	347	6	lasso	0.25086	5.33e-09	-1.47673	0.13975	0.654667	1
Brain_Frontal_Cortex_BA9	RP11-728K20.3	7	150000000	150000000	0.362	rs12536391	-2.78	rs855679	0.071293	-3.7	-0.37	262	5	lasso	0.12286	6.33e-05	0.17877	0.85812	0.973206	1
Brain_Frontal_Cortex_BA9	RP11-212P7.2	7	128000000	128000000	0.352	rs2167289	2.96	rs2443110	0.213892	-5.25	-1.622	372	372	blup	0.21783	6.78e-08	1.35875	0.17423	0.691779	1
Brain_Frontal_Cortex_BA9	RBAKDN	7	5110000	5110000	0.438	rs4577859	2.59	rs13224720	0.011568	-4	0.13	356	20	enet	0.08321	0.000942	-0.40478	0.68564	0.935013	1
Brain_Frontal_Cortex_BA9	PAXIP1-AS1	7	155000000	155000000	0.445	rs4960618	3.3	rs306276	0.103054	4.71	0.849	616	616	blup	0.10403	0.00023	0.37843	0.70511	0.938312	1
Brain_Frontal_Cortex_BA9	RP11-634H22.1	7	139000000	139000000	0.285	rs1464799	3.05	rs11772771	0.094833	4.24	-0.154	360	28	enet	0.13271	3.2e-05	0.50585	0.61296	0.916786	1
Brain_Frontal_Cortex_BA9	RP4-751H13.7	7	150000000	150000000	0.298	rs10273192	-2.58	rs4725838	0.027988	-3.75	1.165	267	267	blup	0.13799	2.22e-05	-1.22326	0.22123	0.738108	1
Brain_Frontal_Cortex_BA9	RP11-166O4.6	7	66800000	66800000	0.414	rs13340529	-2.47	rs13230948	0.208842	5.21	-1.755	368	5	lasso	0.17188	2.01e-06	-1.58969	0.1119	0.614123	1
Brain_Frontal_Cortex_BA9	RPS20	8	57000000	57000000	0.257	rs13262975	3.31	rs17814089	0.092103	4.57	-0.359	375	7	enet	0.061251	0.00412	-0.8308	0.406061	0.839857	1
Brain_Frontal_Cortex_BA9	EFCAB1	8	49600000	49600000	0.779	rs341809	-2.85	rs4873289	0.472724	7.67	0.978	292	30	enet	0.565057	9.64e-23	1.1922	0.233182	0.748292	1
Brain_Frontal_Cortex_BA9	CPSF1	8	146000000	146000000	0.76	rs7002959	-2.96	rs2977834	0.560248	-8.11	-0.088	185	11	lasso	0.587308	4.62e-24	0.8508	0.394874	0.834759	1
Brain_Frontal_Cortex_BA9	PCM1	8	17800000	17900000	0.351	rs11992530	3.21	rs478420	0.255976	5.63	1.804	870	3	lasso	0.210811	1.15e-07	1.8924	0.058437	0.518444	1
Brain_Frontal_Cortex_BA9	DDHD2	8	38100000	38100000	0.287	rs3192596	-2.46	rs16887273	0.076678	4.28	0.426	282	282	blup	0.084372	0.000871	0.0621	0.950502	0.99165	1
Brain_Frontal_Cortex_BA9	DPYSL2	8	26400000	26500000	0.411	rs6985931	4.26	rs17054793	0.045428	-4.33	1.798	673	673	blup	0.066995	0.0028	-0.4524	0.651012	0.927767	1
Brain_Frontal_Cortex_BA9	ZFAND1	8	82600000	82600000	0.283	rs1451991	2.75	rs2912821	0.037353	-3.87	0.015	344	344	blup	0.092893	0.00049	0.0528	0.957922	0.992973	1
Brain_Frontal_Cortex_BA9	RIPK2	8	90800000	90800000	0.239	rs2086343	-2.43	rs1605997	0.039283	4.01	0.784	378	378	blup	0.074957	0.00164	0.755	0.450226	0.859232	1
Brain_Frontal_Cortex_BA9	POP1	8	99100000	99200000	0.292	rs7831897	3.31	rs11783149	0.02964	-3.84	-0.849	483	24	enet	0.063869	0.00346	1.4285	0.153158	0.67082	1
Brain_Frontal_Cortex_BA9	IL7	8	79600000	79700000	0.279	rs2067696	2.51	rs1545228	0.073914	-4.66	-1.374	324	6	lasso	0.092874	0.00049	1.4563	0.145309	0.660137	1
Brain_Frontal_Cortex_BA9	ARMC1	8	66500000	66500000	0.473	rs7842485	-3.77	rs4320587	0.45682	7.58	0.849	363	4	lasso	0.476315	4.53e-18	0.809	0.418518	0.845872	1
Brain_Frontal_Cortex_BA9	SNX16	8	82700000	82800000	0.361	rs1451991	2.75	rs774464	0.084635	-4.78	-0.437	323	7	lasso	0.175795	1.51e-06	-0.2586	0.795906	0.961443	1
Brain_Frontal_Cortex_BA9	GSDMD	8	145000000	145000000	0.374	rs7817301	3.27	rs6998917	0.098013	-5.07	2.293	357	15	enet	0.130276	3.79e-05	-1.677	0.093551	0.590744	1
Brain_Frontal_Cortex_BA9	MCM4	8	48900000	48900000	0.636	rs4873265	1.52	rs4873772	0.010336	-3.79	-0.681	188	188	blup	0.303023	7.7e-11	0.827	0.408227	0.840403	1
Brain_Frontal_Cortex_BA9	FGL1	8	17700000	17800000	0.379	rs11992530	3.21	rs369033	0.029646	4.24	0.776	863	863	blup	0.121286	7.05e-05	-0.2355	0.813845	0.964991	1
Brain_Frontal_Cortex_BA9	PPP3CC	8	22300000	22400000	0.278	rs3176300	-2.64	rs2449346	0.097522	-4.57	-0.762	527	6	lasso	0.160425	4.56e-06	0.0242	0.980681	0.996814	1
Brain_Frontal_Cortex_BA9	PDLIM2	8	22400000	22500000	0.304	rs2251588	2.52	rs11777808	0.216165	-5.1	-0.166	534	2	lasso	0.20225	2.18e-07	0.1648	0.869137	0.975482	1
Brain_Frontal_Cortex_BA9	EPHX2	8	27300000	27400000	0.427	rs2292979	2.88	rs4149248	0.184672	5.04	0.753	641	11	lasso	0.210369	1.19e-07	0.5176	0.604707	0.914078	1
Brain_Frontal_Cortex_BA9	THEM6	8	144000000	144000000	0.385	rs4129585	4.43	rs2164308	0.1514	-5.57	-1.971	405	6	lasso	0.123002	6.27e-05	1.4772	0.139615	0.654667	1
Brain_Frontal_Cortex_BA9	IMPA1	8	82600000	82600000	0.369	rs1451991	2.75	rs2142316	0.172504	-4.64	0.705	345	9	lasso	0.242737	1.01e-08	-0.8656	0.386714	0.83191	1
Brain_Frontal_Cortex_BA9	LRRCC1	8	86000000	86100000	0.256	rs13279255	-1.87	rs3779899	0.080417	-4.27	0.05	258	3	lasso	0.188572	5.98e-07	-0.2647	0.791273	0.96025	1
Brain_Frontal_Cortex_BA9	ELP3	8	27900000	28000000	0.561	rs13251987	2.22	rs4732838	0.152226	4.86	1.031	567	48	enet	0.23557	1.75e-08	0.8168	0.414014	0.843098	1
Brain_Frontal_Cortex_BA9	DSCC1	8	121000000	121000000	0.552	rs6469836	-2.72	rs7815122	0.444346	-7.23	0	454	26	enet	0.453881	5.17e-17	0.0594	0.952657	0.99204	1
Brain_Frontal_Cortex_BA9	GGH	8	63900000	64000000	0.25	rs1452489	-2.58	rs3780126	0.101313	-4.68	-0.383	413	7	lasso	0.120563	7.41e-05	0.3796	0.704228	0.938223	1
Brain_Frontal_Cortex_BA9	SLCO5A1	8	70600000	70700000	0.359	rs10957512	2.88	rs13279626	0.013265	-3.96	1.081	438	28	enet	0.019655	0.0708	-1.9309	0.05349	0.504803	1
Brain_Frontal_Cortex_BA9	FBXO25	8	356000	421000	0.232	rs1018225	-2.95	rs17064981	0.027373	4.14	0.417	405	405	blup	0.03554	0.0234	-1.5035	0.132721	0.645289	1
Brain_Frontal_Cortex_BA9	CSGALNACT1	8	19300000	19600000	0.621	rs923768	-4.11	rs4431609	0.29334	5.98	0.577	673	11	lasso	0.268686	1.29e-09	0.9519	0.341138	0.813387	1
Brain_Frontal_Cortex_BA9	CCDC25	8	27600000	27600000	0.342	rs2292979	2.88	rs10093956	0.286519	5.91	-1.381	633	10	lasso	0.256219	3.49e-09	-1.6106	0.107262	0.609299	1
Brain_Frontal_Cortex_BA9	BIN3	8	22500000	22500000	0.224	rs2251588	2.52	rs4242434	0.116646	4.49	0.004	515	6	lasso	0.08786	0.000688	0.1184	0.90576	0.982275	1
Brain_Frontal_Cortex_BA9	SLC25A37	8	23400000	23400000	0.242	rs11787401	3.34	rs1631550	-0.00785	3.28	2.083	580	580	blup	0.04488	0.0124	2.0587	0.039527	0.457884	1
Brain_Frontal_Cortex_BA9	ADHFE1	8	67300000	67400000	0.44	rs1978566	-2.66	rs7819605	0.205147	-6.31	1.604	303	13	enet	0.254623	3.96e-09	-1.2439	0.213525	0.730662	1
Brain_Frontal_Cortex_BA9	LACTB2	8	71500000	71600000	0.116	rs10101215	-2.85	rs7845516	0.032405	-3.65	0.81	309	16	enet	0.061994	0.00392	-0.1143	0.909016	0.98297	1
Brain_Frontal_Cortex_BA9	TERF1	8	73900000	74000000	0.254	rs16938609	2.51	rs1899079	0.000608	3.21	0.641	572	572	blup	0.01068	0.136	-1.6434	0.100303	0.600872	1
Brain_Frontal_Cortex_BA9	LRP12	8	106000000	106000000	0.263	rs1870590	2.92	rs3857891	0.062227	3.73	1.808	431	431	blup	0.159305	4.94e-06	1.15	0.250151	0.762594	1
Brain_Frontal_Cortex_BA9	RSPO2	8	109000000	109000000	0.262	rs989291	-2.57	rs1874203	0.008163	4.11	-0.768	384	384	blup	0.106798	0.00019	-0.8181	0.41329	0.842704	1
Brain_Frontal_Cortex_BA9	TATDN1	8	126000000	126000000	0.351	rs4870906	-3.5	rs4363179	0.009154	-3.47	1.909	527	527	blup	0.022063	0.0597	-0.7057	0.480352	0.869793	1
Brain_Frontal_Cortex_BA9	NAPRT1	8	145000000	145000000	0.858	rs7817301	3.27	rs10112966	0.280802	-7.35	0.917	359	15	lasso	0.430952	5.64e-16	-1.4489	0.147367	0.663209	1
Brain_Frontal_Cortex_BA9	ASAP1	8	131000000	131000000	0.293	rs13255815	3.15	rs17210536	0.104555	4.55	2.096	542	32	enet	0.131171	3.56e-05	1.8025	0.071474	0.549961	1
Brain_Frontal_Cortex_BA9	ODF1	8	104000000	104000000	0.302	rs2511660	2.93	rs10096299	0.037324	4.19	1.08	478	478	blup	0.066832	0.00283	0.9327	0.350975	0.817543	1
Brain_Frontal_Cortex_BA9	FBXO43	8	101000000	101000000	0.156	rs6997635	-2.81	rs2514710	0.026486	-4.03	-1.574	369	369	blup	0.062142	0.00388	1.3362	0.181484	0.700915	1
Brain_Frontal_Cortex_BA9	TBC1D31	8	124000000	124000000	0.439	rs10100547	2.64	rs7012815	0.200537	5	-0.48	477	10	lasso	0.184993	7.76e-07	-0.5319	0.594796	0.910757	1
Brain_Frontal_Cortex_BA9	WDYHV1	8	124000000	124000000	0.527	rs3891281	2.95	rs6999234	0.223859	-6.35	-1.03	540	19	enet	0.376259	1.18e-13	0.9485	0.342858	0.814187	1
Brain_Frontal_Cortex_BA9	LY6K	8	144000000	144000000	0.183	rs4129585	4.43	rs2164308	0.115224	-4.56	-1.971	400	29	enet	0.087922	0.000685	2.1296	0.033203	0.436612	1
Brain_Frontal_Cortex_BA9	VPS28	8	146000000	146000000	0.52	rs7002959	-2.96	rs11992877	0.207274	5.53	-2.082	185	9	enet	0.238592	1.39e-08	-2.1903	0.0285	0.415342	1
Brain_Frontal_Cortex_BA9	MED30	8	119000000	119000000	0.319	rs7014925	-2.73	rs17668001	0.058124	4.42	-0.437	453	453	blup	0.081942	0.00103	-0.9091	0.363298	0.82299	1
Brain_Frontal_Cortex_BA9	SPIDR	8	48200000	48600000	0.207	rs4607634	1.9	rs10957370	0.105664	-4.48	-0.841	149	22	enet	0.109689	0.000156	0.3495	0.726738	0.943388	1
Brain_Frontal_Cortex_BA9	CA3	8	86300000	86400000	0.175	rs10504814	-1.36	rs3779899	0.013162	-3.44	0.05	196	196	blup	0.058276	0.00504	0.2487	0.803608	0.962847	1
Brain_Frontal_Cortex_BA9	BAALC	8	104000000	104000000	0.314	rs4734686	3.12	rs16870228	0.142954	-4.93	0.789	474	7	lasso	0.153333	7.54e-06	-0.4717	0.637173	0.923584	1
Brain_Frontal_Cortex_BA9	FZD6	8	104000000	104000000	0.239	rs4734686	3.12	rs6990501	0.02199	-4.19	-0.586	426	26	enet	0.076447	0.00148	0.2417	0.808974	0.963901	1
Brain_Frontal_Cortex_BA9	SLC25A32	8	104000000	104000000	0.26	rs4734686	3.12	rs2241777	0.17894	-4.86	0.079	414	6	lasso	0.141811	1.7e-05	-0.2549	0.798823	0.961915	1
Brain_Frontal_Cortex_BA9	PSCA	8	144000000	144000000	0.32	rs4129585	4.43	rs2920283	0.265082	5.88	2.541	408	8	lasso	0.299169	1.06e-10	2.1494	0.031599	0.431261	1
Brain_Frontal_Cortex_BA9	LY6D	8	144000000	144000000	0.218	rs4977106	3.72	rs10956986	0.156459	-5.53	-0.689	409	5	lasso	0.155278	6.57e-06	0.4659	0.641258	0.924728	1
Brain_Frontal_Cortex_BA9	FAM86B3P	8	8090000	8100000	0.511	rs2945883	3.39	rs2980436	0.309841	-6.57	0.485	323	8	lasso	0.339062	3.45e-12	-0.7496	0.453471	0.860219	1
Brain_Frontal_Cortex_BA9	SNX31	8	102000000	102000000	0.529	rs4734010	-3.11	rs1786330	0.09178	4.57	0.921	453	453	blup	0.248044	6.64e-09	-0.6423	0.520708	0.884499	1
Brain_Frontal_Cortex_BA9	ABRA	8	108000000	108000000	0.23	rs2927118	2.46	rs6469081	0.059204	-4.09	-0.326	471	471	blup	0.036165	0.0225	-0.3586	0.719898	0.941915	1
Brain_Frontal_Cortex_BA9	SMIM19	8	42400000	42400000	0.476	rs6980507	-2.88	rs2923446	0.395266	7.1	-2.474	266	4	lasso	0.398833	1.37e-14	-2.5188	0.011776	0.307075	1
Brain_Frontal_Cortex_BA9	RMDN1	8	87500000	87500000	0.197	rs11775728	-2.5	rs6985066	0.17372	4.82	-1.206	439	2	lasso	0.135104	2.71e-05	-1.1087	0.267573	0.772906	1
Brain_Frontal_Cortex_BA9	C8orf59	8	86100000	86100000	0.297	rs13279255	-1.87	rs1553015	0.214298	5.34	0.386	243	243	blup	0.171084	2.13e-06	0.1081	0.913955	0.984373	1
Brain_Frontal_Cortex_BA9	C8orf4	8	40000000	40000000	0.319	rs2115809	3.95	rs2599644	0.180217	4.69	1.499	524	7	lasso	0.193389	4.2e-07	2.2207	0.02637	0.405955	1
Brain_Frontal_Cortex_BA9	PLEC	8	145000000	145000000	0.162	rs7817301	3.27	rs6993022	0.069406	-4.19	-0.828	244	4	lasso	0.078204	0.00132	0.4436	0.657329	0.929	1
Brain_Frontal_Cortex_BA9	MSC	8	72800000	72800000	0.323	rs10089527	3.44	rs3919904	0.047834	-4.46	-0.154	556	6	lasso	0.098543	0.000334	-0.6303	0.528482	0.887305	1
Brain_Frontal_Cortex_BA9	KIAA1875	8	145000000	145000000	0.625	rs7817301	3.27	rs13264654	0.475778	7.53	-0.965	231	6	lasso	0.508905	1.09e-19	-0.6171	0.537192	0.890844	1
Brain_Frontal_Cortex_BA9	FAM83H	8	145000000	145000000	0.306	rs7817301	3.27	rs28548729	0.099047	4.42	-0.901	315	5	lasso	0.11182	0.000135	-0.4376	0.661643	0.929954	1
Brain_Frontal_Cortex_BA9	FAM87A	8	326000	333000	0.24	rs1018225	-2.95	rs7002743	0.062312	-4.6	-1.042	396	5	lasso	0.054684	0.00641	0.7543	0.450656	0.859232	1
Brain_Frontal_Cortex_BA9	KCNB2	8	73400000	73900000	0.231	rs1430836	-2.66	rs1430836	-0.004472	3.13	-2.663	521	521	blup	0.034981	0.0244	-2.6673	0.007646	0.258574	1
Brain_Frontal_Cortex_BA9	GPIHBP1	8	144000000	144000000	0.317	rs7817301	3.27	rs3750213	0.031691	3.99	1.007	395	395	blup	0.049917	0.00884	1.1053	0.269026	0.773426	1
Brain_Frontal_Cortex_BA9	ZNF623	8	145000000	145000000	0.406	rs7817301	3.27	rs12677473	0.100953	4.49	-0.263	350	5	lasso	0.087596	0.0007	-0.5487	0.583178	0.90717	1
Brain_Frontal_Cortex_BA9	PRSS55	8	10400000	10400000	0.283	rs2975647	-4.06	rs7842777	0.121209	4.97	0.524	715	7	lasso	0.126854	4.8e-05	0.7496	0.453497	0.860219	1
Brain_Frontal_Cortex_BA9	CA13	8	86100000	86200000	0.128	rs13279255	-1.87	rs13259399	0.134043	4.34	0.058	243	5	lasso	0.05866	0.00491	0.2423	0.808564	0.963901	1
Brain_Frontal_Cortex_BA9	ZNF252P	8	146000000	146000000	0.595	rs13275065	2.25	rs7824213	0.205525	5.79	0.115	147	11	lasso	0.238264	1.42e-08	-0.1522	0.879001	0.977462	1
Brain_Frontal_Cortex_BA9	ZNF517	8	146000000	146000000	0.231	rs7002959	-2.96	rs1625919	0.019557	4.14	0.048	209	209	blup	0.064029	0.00342	0.1789	0.858	0.973108	1
Brain_Frontal_Cortex_BA9	GPAA1	8	145000000	145000000	0.195	rs7817301	3.27	rs11990558	0.056754	3.97	-1.134	235	235	blup	0.054302	0.00658	-0.5767	0.56415	0.900333	1
Brain_Frontal_Cortex_BA9	MROH6	8	145000000	145000000	0.561	rs7817301	3.27	rs4874159	0.124485	-4.91	1.249	358	21	enet	0.242038	1.06e-08	0.4552	0.648961	0.926936	1
Brain_Frontal_Cortex_BA9	ZBTB10	8	81400000	81400000	0.392	rs999450	2.67	rs3863246	0.113507	3.94	-0.853	358	358	blup	0.060886	0.00423	0.3739	0.708444	0.938821	1
Brain_Frontal_Cortex_BA9	OR7E161P	8	11800000	11800000	0.321	rs2409808	2.81	rs4841663	0.057982	4.29	-0.51	383	28	enet	0.183498	8.66e-07	0.181	0.856373	0.97285	1
Brain_Frontal_Cortex_BA9	LRRC69	8	92100000	92200000	0.199	rs10086685	2.15	rs4128119	0.006729	3.75	-0.511	292	292	blup	0.02917	0.0363	-0.1355	0.892251	0.980016	1
Brain_Frontal_Cortex_BA9	UBXN2B	8	59300000	59400000	0.216	rs10090994	2.7	rs6988662	0.010427	3.99	1.874	514	514	blup	0.053175	0.0071	2.1484	0.03168	0.431371	1
Brain_Frontal_Cortex_BA9	LINC00588	8	58200000	58200000	0.421	rs10504230	3.05	rs17805326	0.262925	5.91	1.917	400	26	enet	0.221075	5.31e-08	1.5036	0.132683	0.645289	1
Brain_Frontal_Cortex_BA9	XKR9	8	71600000	71700000	0.609	rs10101215	-2.85	rs6991329	0.522318	-8.09	0.677	309	20	lasso	0.50646	1.46e-19	-0.5642	0.57263	0.903582	1
Brain_Frontal_Cortex_BA9	FAM66A	8	12200000	12300000	0.373	rs6601640	1.95	rs11250186	0.077242	-6.07	0.166	173	173	blup	0.26671	1.51e-09	0.1759	0.860361	0.973754	1
Brain_Frontal_Cortex_BA9	SDAD1P1	8	26200000	26200000	0.44	rs6985931	4.26	rs17055196	0.324191	6.15	0.022	666	5	lasso	0.324479	1.24e-11	0.1437	0.885723	0.978456	1
Brain_Frontal_Cortex_BA9	RP11-62H7.2	8	8820000	8840000	0.327	rs17701980	-2.63	rs4841071	0.043309	4.22	0.639	716	6	lasso	0.047334	0.0105	0.3337	0.738623	0.945686	1
Brain_Frontal_Cortex_BA9	RP11-383H13.1	8	72700000	73000000	0.388	rs10089527	3.44	rs13278460	0.030172	-4.53	1.064	574	574	blup	0.048564	0.00969	-1.2718	0.203443	0.724331	1
Brain_Frontal_Cortex_BA9	RP11-446E9.1	8	57000000	57000000	0.256	rs13262975	3.31	rs2976044	0.135046	-4.97	-0.483	374	374	blup	0.21687	7.3e-08	0.5964	0.550935	0.895847	1
Brain_Frontal_Cortex_BA9	RNF139-AS1	8	125000000	125000000	0.368	rs4870906	-3.5	rs4132855	0.065474	-3.93	1.036	524	4	lasso	0.097581	0.000356	-1.1095	0.267228	0.772537	1
Brain_Frontal_Cortex_BA9	RP11-273G15.2	8	144000000	144000000	0.188	rs4977106	3.72	rs10090696	0.069277	-4.24	-0.537	409	4	lasso	0.012106	0.122	0.8263	0.408616	0.840403	1
Brain_Frontal_Cortex_BA9	RP11-87E22.2	8	22700000	22700000	0.557	rs2294125	2.99	rs2466177	0.38417	-6.91	-0.27	577	3	lasso	0.371192	1.89e-13	0.3062	0.759414	0.952373	1
Brain_Frontal_Cortex_BA9	RP11-26J3.1	8	80700000	80800000	0.306	rs4739697	-3.56	rs12156383	0.000873	-3	1.293	381	381	blup	0.019507	0.0716	-3.3016	0.000961	0.0939724	1
Brain_Frontal_Cortex_BA9	RP11-163N6.2	8	61300000	61400000	0.254	rs6471874	-3.04	rs654534	0.185255	4.72	-2.305	402	2	lasso	0.149516	9.87e-06	-2.4965	0.012543	0.312333	1
Brain_Frontal_Cortex_BA9	FAM90A25P	8	12300000	12300000	0.222	rs6995647	1.96	rs12550733	0.015866	-3.69	0.363	188	188	blup	0.097346	0.000362	-0.449	0.653455	0.928371	1
Brain_Frontal_Cortex_BA9	RP11-809O17.1	8	142000000	142000000	0.529	rs10108278	3.09	rs7814272	0.391004	-6.92	-0.509	436	7	enet	0.353499	9.51e-13	0.7201	0.471492	0.866604	1
Brain_Frontal_Cortex_BA9	RP11-1C8.4	8	104000000	105000000	0.197	rs4734686	3.12	rs6988627	0.101152	4.72	0.531	396	396	blup	0.12445	5.67e-05	1.6256	0.10403	0.604476	1
Brain_Frontal_Cortex_BA9	RP11-317J10.2	8	86400000	86400000	0.217	rs34997350	-1.53	rs20571	0.076055	-3.93	0.652	166	166	blup	0.042862	0.0142	-0.6579	0.510612	0.881066	1
Brain_Frontal_Cortex_BA9	RP11-806O11.1	8	17700000	17700000	0.28	rs2237822	-2.77	rs398950	0.045919	3.87	0.876	870	7	lasso	0.066341	0.00293	0.6068	0.544014	0.893672	1
Brain_Frontal_Cortex_BA9	RP11-981G7.3	8	10300000	10300000	0.526	rs2975647	-4.06	rs4404876	0.286179	6.56	1.491	719	6	lasso	0.36429	3.56e-13	1.2664	0.205369	0.725849	1
Brain_Frontal_Cortex_BA9	RP13-582O9.5	8	144000000	144000000	0.553	rs7817301	3.27	rs7387207	0.343614	-6.47	-1.583	383	6	lasso	0.35328	9.7e-13	1.3734	0.169625	0.686725	1
Brain_Frontal_Cortex_BA9	CTD-2292P10.4	8	144000000	144000000	0.396	rs4129585	4.43	rs2244163	0.292571	-6.11	-1.913	405	16	enet	0.283932	3.75e-10	1.4829	0.138102	0.651977	1
Brain_Frontal_Cortex_BA9	AC145123.2	8	144000000	144000000	0.18	rs4129585	4.43	rs2280880	0.04005	-4.22	3.235	406	406	blup	0.063944	0.00344	-1.9651	0.049404	0.491096	1
Brain_Frontal_Cortex_BA9	FAM85B	8	8030000	8080000	0.423	rs2945883	3.39	rs2980436	0.318204	-6.58	0.485	319	26	enet	0.331677	6.61e-12	-0.7735	0.439207	0.855018	1
Brain_Frontal_Cortex_BA9	CTD-2336O2.1	8	1710000	1710000	0.503	rs11989864	-3.49	rs7846610	0.21153	-5.07	-1.02	732	10	lasso	0.138175	2.19e-05	0.956	0.339094	0.812241	1
Brain_Frontal_Cortex_BA9	CTD-3025N20.2	8	66400000	66500000	0.283	rs7842485	-3.77	rs4320587	0.130618	-4.67	0.849	363	17	enet	0.141212	1.77e-05	-0.1285	0.897731	0.981222	1
Brain_Frontal_Cortex_BA9	CTD-2339F6.1	8	58700000	58700000	0.416	rs10504230	3.05	rs4738610	0.160788	4.68	-0.936	439	36	enet	0.11272	0.000127	-1.231	0.218336	0.735516	1
Brain_Frontal_Cortex_BA9	RP11-578O24.2	8	79600000	79600000	0.251	rs2067696	2.51	rs1545228	0.14128	-4.84	-1.374	322	3	lasso	0.124666	5.59e-05	0.8894	0.373771	0.827195	1
Brain_Frontal_Cortex_BA9	RP11-351I21.7	8	12200000	12200000	0.147	rs6995647	1.96	rs7823537	0.023202	-3.67	-0.066	178	178	blup	0.023	0.0559	-0.2791	0.78018	0.957618	1
Brain_Frontal_Cortex_BA9	RP11-481A20.10	8	11900000	11900000	0.507	rs2409808	2.81	rs11250186	0.240839	-6.5	0.166	316	16	enet	0.273596	8.7e-10	-0.086	0.931445	0.987347	1
Brain_Frontal_Cortex_BA9	RP11-661A12.12	8	145000000	145000000	0.326	rs7817301	3.27	rs2242086	0.18157	-4.78	0.425	350	1	lasso	0.143941	1.46e-05	-0.425	0.670837	0.93273	1
Brain_Frontal_Cortex_BA9	AF131216.5	8	11200000	11200000	0.37	rs4840528	2.85	rs1435277	0.112267	-5.28	-1.032	638	638	blup	0.181399	1.01e-06	0.8092	0.418422	0.845832	1
Brain_Frontal_Cortex_BA9	RP11-661A12.9	8	145000000	145000000	0.466	rs7817301	3.27	rs10112966	0.2269	-5.63	0.917	359	5	lasso	0.179167	1.19e-06	-1.0341	0.301088	0.790801	1
Brain_Frontal_Cortex_BA9	FAM66D	8	12000000	12000000	0.306	rs2409808	2.81	rs7823537	0.16698	4.98	-0.066	244	3	lasso	0.14681	1.19e-05	-0.2235	0.823148	0.966619	1
Brain_Frontal_Cortex_BA9	RP11-481A20.11	8	11900000	11900000	0.33	rs2409808	2.81	rs4841662	0.027943	4.65	-0.075	306	306	blup	0.085111	0.000828	-0.5703	0.568463	0.902366	1
Brain_Frontal_Cortex_BA9	RP11-350N15.4	8	38300000	38300000	0.315	rs6986132	3.01	rs7835133	0.021113	-3.51	-0.742	284	284	blup	0.043912	0.0133	1.2022	0.229299	0.74505	1
Brain_Frontal_Cortex_BA9	FAM85A	8	12100000	12100000	0.142	rs2409808	2.81	rs4841645	-0.000178	-3.84	0.486	202	202	blup	0.076583	0.00147	-0.6035	0.546166	0.894488	1
Brain_Frontal_Cortex_BA9	RP11-351I21.6	8	12200000	12200000	0.372	rs6995647	2	rs7823537	0.092368	-5.27	-0.066	178	178	blup	0.163723	3.6e-06	-0.2525	0.800655	0.962276	1
Brain_Frontal_Cortex_BA9	AC083843.1	8	136000000	136000000	0.523	rs16905258	-2.67	rs737196	0.221155	-5.18	0.376	564	7	lasso	0.186736	6.84e-07	0.1595	0.873269	0.976239	1
Brain_Frontal_Cortex_BA9	CTD-3247F14.2	8	22500000	22500000	0.249	rs2251588	2.52	rs4872006	0.058114	4.31	0.004	512	5	lasso	0.100042	0.000301	0.1346	0.892919	0.980185	1
Brain_Frontal_Cortex_BA9	RP11-981G7.1	8	10300000	10300000	0.459	rs2975647	-4.06	rs4841339	0.147335	-5.35	1.97	716	6	lasso	0.220159	5.69e-08	-2.1467	0.031815	0.431461	1
Brain_Frontal_Cortex_BA9	RP13-467H17.1	8	143000000	143000000	0.346	rs4129585	4.43	rs7817330	0.020818	4.04	-0.087	444	19	enet	0.097523	0.000358	-0.296	0.767235	0.954482	1
Brain_Frontal_Cortex_BA9	CTD-2541M15.3	8	6470000	6470000	0.635	rs2515585	-3	rs2454517	0.084814	-5.17	0.787	901	16	lasso	0.191108	4.96e-07	-0.3628	0.716732	0.941258	1
Brain_Frontal_Cortex_BA9	RP11-1C8.7	8	104000000	104000000	0.368	rs4734686	3.12	rs6988627	0.348998	6.44	0.531	402	7	lasso	0.331729	6.58e-12	0.5173	0.604958	0.914078	1
Brain_Frontal_Cortex_BA9	RP11-242F4.2	8	17100000	17100000	0.358	rs2237822	-2.77	rs7460815	0.144487	4.74	1.705	742	8	lasso	0.15619	6.16e-06	1.404	0.160317	0.678257	1
Brain_Frontal_Cortex_BA9	RP11-91J19.4	8	424000	428000	0.3	rs1018225	-2.95	rs11774122	-0.008552	3.62	-0.271	429	429	blup	-0.000736	0.341	-0.7797	0.435553	0.853651	1
Brain_Frontal_Cortex_BA9	CTD-3025N20.3	8	66500000	66500000	0.304	rs7842485	-3.77	rs4320587	0.23594	-6.01	0.849	360	3	lasso	0.295291	1.47e-10	-0.6531	0.513707	0.882245	1
Brain_Frontal_Cortex_BA9	RP13-582O9.7	8	144000000	144000000	0.282	rs7817301	3.27	rs2450771	0.109879	4.29	-0.201	381	4	lasso	0.091202	0.000549	-0.4799	0.631301	0.922245	1
Brain_Frontal_Cortex_BA9	RP11-981G7.6	8	10300000	10300000	0.571	rs2975647	-4.06	rs3750314	0.091552	-4.8	1.092	717	9	lasso	0.362219	4.31e-13	-2.4383	0.014758	0.333439	1
Brain_Frontal_Cortex_BA9	PRSS3	9	33800000	33800000	0.6864	rs2777746	2.39	rs3843935	0.0294	-4.14	-0.138	302	302	blup	0.1915	4.82e-07	-0.2842	0.776	0.956584	1
Brain_Frontal_Cortex_BA9	CNTLN	9	17100000	17500000	0.2204	rs12345267	4.6	rs10963050	0.0704	4.14	3.666	545	545	blup	0.05523	0.00618	3.9277	8.58e-05	0.0278005	1
Brain_Frontal_Cortex_BA9	TRAF1	9	124000000	124000000	0.2326	rs184255	2.61	rs10760121	0.102	-4.08	-0.611	348	6	lasso	0.14339	1.52e-05	0.4011	0.688	0.935204	1
Brain_Frontal_Cortex_BA9	SPTLC1	9	94800000	94900000	0.2513	rs7045073	2.81	rs7858974	0.213	5	-0.132	461	2	lasso	0.1647	3.36e-06	-0.0626	0.95	0.991503	1
Brain_Frontal_Cortex_BA9	NANS	9	101000000	101000000	0.2512	rs12004517	-3.25	rs7357707	0.00896	3.68	-0.071	536	536	blup	0.07024	0.00225	-0.522	0.602	0.913596	1
Brain_Frontal_Cortex_BA9	TBC1D2	9	101000000	101000000	0.2024	rs12004517	-3.25	rs995213	0.113	4.22	-1.948	604	4	lasso	0.09767	0.000354	-2.0925	0.0364	0.447682	1
Brain_Frontal_Cortex_BA9	IFT74	9	27000000	27100000	0.5097	rs17760820	4.42	rs10967611	0.257	5.93	2.652	627	7	lasso	0.21317	9.64e-08	2.8824	0.00395	0.191663	1
Brain_Frontal_Cortex_BA9	ERMP1	9	5770000	5830000	0.253	rs996029	3.4	rs4742119	0.161	4.59	0.776	477	3	lasso	0.13557	2.62e-05	0.3255	0.745	0.94722	1
Brain_Frontal_Cortex_BA9	NMRK1	9	77700000	77700000	0.867	rs6560438	4.28	rs2273766	0.379	-7.79	-1.108	444	17	enet	0.6608	5.53e-29	0.611	0.541	0.892533	1
Brain_Frontal_Cortex_BA9	TMEM245	9	112000000	112000000	0.3878	rs10979694	-3.56	rs7776	0.0476	4.5	-0.061	608	22	enet	0.07956	0.0012	-0.8995	0.368	0.824339	1
Brain_Frontal_Cortex_BA9	PTGR1	9	114000000	114000000	0.3027	rs7047037	4.2	rs10759502	0.0225	-4.8	0.53	498	28	enet	0.06671	0.00286	-0.3352	0.737	0.945059	1
Brain_Frontal_Cortex_BA9	SUSD1	9	115000000	115000000	0.4062	rs7047037	4.2	rs7020062	0.162	-5.52	-0.289	487	24	enet	0.1621	4.05e-06	0.611	0.541	0.892533	1
Brain_Frontal_Cortex_BA9	KCNT1	9	139000000	139000000	0.2807	rs7468351	2.8	rs10858173	0.16	-5.1	-0.85	501	3	lasso	0.16484	3.33e-06	1.0619	0.288	0.784954	1
Brain_Frontal_Cortex_BA9	TYRP1	9	12700000	12700000	0.3818	rs678535	2.92	rs768617	0.0216	-3.84	0.7	566	566	blup	0.14086	1.81e-05	-1.0071	0.314	0.797531	1
Brain_Frontal_Cortex_BA9	SH3GL2	9	17600000	17800000	0.2293	rs12345267	4.6	rs10756910	0.0852	4.64	-0.638	549	11	enet	0.19162	4.78e-07	0.035	0.972	0.995699	1
Brain_Frontal_Cortex_BA9	FAM206A	9	112000000	112000000	0.2068	rs10979694	-3.56	rs2793328	0.000403	-4.06	1.657	608	608	blup	0.04631	0.0113	-0.9816	0.326	0.804301	1
Brain_Frontal_Cortex_BA9	PPP2R4	9	132000000	132000000	0.3399	rs1105551	3	rs3118634	0.0611	-3.76	0.853	383	383	blup	0.09475	0.000432	-0.9515	0.341	0.813307	1
Brain_Frontal_Cortex_BA9	GLE1	9	131000000	131000000	0.1468	rs36002272	2.56	rs10760564	0.00282	-3.31	0.636	283	20	enet	0.00727	0.176	-1.3273	0.184	0.703229	1
Brain_Frontal_Cortex_BA9	BSPRY	9	116000000	116000000	0.4373	rs11999878	-3.41	rs2093691	0.23	-5.56	0.579	601	8	lasso	0.20764	1.46e-07	-0.1815	0.856	0.972771	1
Brain_Frontal_Cortex_BA9	INVS	9	103000000	103000000	0.1232	rs875522	3.68	rs2806700	0.0793	-4.07	3.096	290	7	lasso	0.05734	0.00536	-3.2027	0.00136	0.110793	1
Brain_Frontal_Cortex_BA9	OBP2A	9	138000000	138000000	0.5467	rs13284515	2.33	rs432243	0.0436	4.95	-1.037	569	10	lasso	0.15298	7.73e-06	-0.5434	0.587	0.907965	1
Brain_Frontal_Cortex_BA9	SLC25A51	9	37900000	37900000	0.4965	rs7867861	-2.79	rs10973594	0.164	5.78	-0.653	527	527	blup	0.36239	4.24e-13	0.0462	0.963	0.993835	1
Brain_Frontal_Cortex_BA9	SARDH	9	137000000	137000000	0.3794	rs4962046	2.75	rs129885	0.138	-4.82	0.774	597	22	enet	0.26485	1.76e-09	-0.8862	0.375	0.827195	1
Brain_Frontal_Cortex_BA9	CKS2	9	91900000	91900000	0.567	rs3211698	3.47	rs3211663	0.325	-6.25	1.178	448	3	lasso	0.29239	1.87e-10	-1.0624	0.288	0.784954	1
Brain_Frontal_Cortex_BA9	DDX31	9	135000000	136000000	0.2933	rs1964196	3.08	rs13294925	0.041	-4.44	0.104	539	36	enet	0.18598	7.22e-07	0.6259	0.531	0.887823	1
Brain_Frontal_Cortex_BA9	PNPLA7	9	140000000	140000000	0.2416	rs3750517	2.55	rs13301653	0.184	4.85	-0.8582	337	6	lasso	0.14068	1.84e-05	-0.8968	0.37	0.825669	1
Brain_Frontal_Cortex_BA9	POMT1	9	134000000	134000000	0.3634	rs12553829	3.13	rs3887873	0.184	-4.97	-0.977	465	5	lasso	0.16481	3.33e-06	0.9541	0.34	0.812926	1
Brain_Frontal_Cortex_BA9	NIPSNAP3A	9	108000000	108000000	0.2099	rs1809921	2.67	rs10820720	0.112	-4.46	0.871	605	2	lasso	0.12465	5.59e-05	-0.4569	0.648	0.926707	1
Brain_Frontal_Cortex_BA9	TOR1B	9	133000000	133000000	0.3158	rs1105551	3	rs12634	0.155	4.71	-0.583	483	7	lasso	0.09531	0.000416	-0.6389	0.523	0.884834	1
Brain_Frontal_Cortex_BA9	SMC2	9	107000000	107000000	0.4424	rs7042705	2.91	rs3818626	0.437	7.27	-2.423	503	4	lasso	0.41461	2.93e-15	-2.3021	0.0213	0.381585	1
Brain_Frontal_Cortex_BA9	SLC31A2	9	116000000	116000000	0.3223	rs10513189	3.28	rs3750533	-0.00696	3.16	1.832	575	575	blup	0.02256	0.0576	0.6486	0.517	0.883149	1
Brain_Frontal_Cortex_BA9	ALDOB	9	104000000	104000000	0.2752	rs1774094	-2.34	rs10819926	0.0998	4.53	-0.004	552	4	lasso	0.15217	8.18e-06	0.8089	0.419	0.845872	1
Brain_Frontal_Cortex_BA9	PRPF4	9	116000000	116000000	0.3797	rs11999878	-3.41	rs818692	-0.00608	3.35	0.646	608	608	blup	0.02635	0.0442	1.0304	0.303	0.792209	1
Brain_Frontal_Cortex_BA9	KIF12	9	117000000	117000000	0.3949	rs10733608	3.7	rs7856692	0.174	-4.69	0.194	674	5	lasso	0.13877	2.1e-05	0.2295	0.819	0.966126	1
Brain_Frontal_Cortex_BA9	DPM2	9	131000000	131000000	0.5068	rs12554453	3.11	rs7860034	0.343	6.51	-1.794	347	11	lasso	0.33172	6.58e-12	-2.1055	0.0352	0.442756	1
Brain_Frontal_Cortex_BA9	C9orf156	9	101000000	101000000	0.399	rs10759754	-2.94	rs6586	0.437	7.15	0.693	499	2	lasso	0.43217	4.98e-16	0.6927	0.489	0.87291	1
Brain_Frontal_Cortex_BA9	XPA	9	100000000	100000000	0.2054	rs10759754	-2.94	rs16922319	0.186	4.82	0.207	438	4	lasso	0.16063	4.49e-06	0.6266	0.531	0.887823	1
Brain_Frontal_Cortex_BA9	CD72	9	35600000	35600000	0.4129	rs2145925	2.32	rs10972540	0.161	-5.22	-0.641	399	6	lasso	0.11449	0.000113	0.6498	0.516	0.882461	1
Brain_Frontal_Cortex_BA9	TMEM8B	9	35800000	35900000	0.3715	rs2145925	2.32	rs10738948	0.274	5.72	1.191	421	4	lasso	0.27907	5.58e-10	1.5182	0.129	0.639344	1
Brain_Frontal_Cortex_BA9	UHRF2	9	6410000	6510000	0.2786	rs11790744	3.57	rs10758719	-0.00158	-3.62	-0.039	440	440	blup	0.05504	0.00626	0.6268	0.531	0.887823	1
Brain_Frontal_Cortex_BA9	C9orf72	9	27500000	27600000	0.4331	rs3117638	3.69	rs10812610	0.127	5.19	1.486	719	15	enet	0.18985	5.44e-07	1.7167	0.086	0.578449	1
Brain_Frontal_Cortex_BA9	UGCG	9	115000000	115000000	0.1844	rs7047037	4.2	rs10817242	0.107	4.88	-0.871	503	3	lasso	0.19328	4.23e-07	-0.2516	0.801	0.962276	1
Brain_Frontal_Cortex_BA9	WDR31	9	116000000	116000000	0.3043	rs11999878	-3.41	rs3087548	0.153	4.65	0.49	603	5	lasso	0.15422	7.08e-06	0.2844	0.776	0.956584	1
Brain_Frontal_Cortex_BA9	SURF1	9	136000000	136000000	0.7547	rs1964196	3.08	rs3124768	0.19	-6.69	0.631	603	28	enet	0.41211	3.75e-15	-1.0438	0.297	0.788732	1
Brain_Frontal_Cortex_BA9	REXO4	9	136000000	136000000	0.2402	rs1964196	3.08	rs3118662	0.058	-3.98	-0.329	602	4	lasso	0.15195	8.31e-06	0.2395	0.811	0.964105	1
Brain_Frontal_Cortex_BA9	C9orf142	9	140000000	140000000	0.3478	rs3750517	2.55	rs10870158	0.317	-6.67	1.768	379	2	lasso	0.35265	1.03e-12	-1.7533	0.0796	0.56475	1
Brain_Frontal_Cortex_BA9	LCN9	9	139000000	139000000	0.3995	rs7468351	2.8	rs538324	0.0401	-4.35	0.84	522	522	blup	0.05772	0.00523	-0.119	0.905	0.982201	1
Brain_Frontal_Cortex_BA9	LURAP1L	9	12800000	12800000	0.3038	rs12340775	3.2	rs10960781	0.151	-4.37	1.714	530	530	blup	0.09167	0.000532	-0.5109	0.609	0.915105	1
Brain_Frontal_Cortex_BA9	TUBBP5	9	141000000	141000000	0.4223	rs936249	-2.36	rs3750509	0.131	-4.71	1.267	192	6	lasso	0.09913	0.000321	-1.5577	0.119	0.624267	1
Brain_Frontal_Cortex_BA9	ANKRD18CP	9	99900000	100000000	0.393	rs10759754	-2.94	rs3747493	0.425	-7.18	0.147	306	4	lasso	0.42931	6.66e-16	-0.1592	0.874	0.976431	1
Brain_Frontal_Cortex_BA9	ADAMTS13	9	136000000	136000000	0.3191	rs1964196	3.08	rs3118663	0.192	-5.29	0.113	605	18	enet	0.17578	1.52e-06	-0.4293	0.668	0.931938	1
Brain_Frontal_Cortex_BA9	LCN1	9	138000000	138000000	0.4885	rs10858385	-2.25	rs3762067	0.0456	4.2	0.349	581	54	enet	0.26079	2.43e-09	-1.8825	0.0598	0.522338	1
Brain_Frontal_Cortex_BA9	RPP25L	9	34600000	34600000	0.4305	rs7033016	-2.73	rs2772559	0.00762	3.78	-1.066	359	359	blup	0.08752	0.000704	-0.5013	0.616	0.917669	1
Brain_Frontal_Cortex_BA9	C9orf24	9	34400000	34400000	0.1865	rs11788425	-2.48	rs4878564	0.0485	-4.18	1.264	352	352	blup	0.04404	0.0131	-1.0252	0.305	0.793159	1
Brain_Frontal_Cortex_BA9	NUDT2	9	34300000	34300000	0.5007	rs11788425	-2.48	rs10971957	0.108	-5.39	-0.472	342	23	enet	0.1687	2.52e-06	0.637	0.524	0.885079	1
Brain_Frontal_Cortex_BA9	CCDC171	9	15600000	16100000	0.3673	rs4741484	-3.39	rs7467207	0.135	-5.55	-1.483	455	18	enet	0.16415	3.5e-06	1.4825	0.138	0.651816	1
Brain_Frontal_Cortex_BA9	UBAP1	9	34200000	34300000	0.1993	rs11788425	-2.48	rs4574933	0.0276	3.54	-0.967	320	320	blup	0.01707	0.0852	-1.337	0.181	0.699562	1
Brain_Frontal_Cortex_BA9	MAMDC2	9	72700000	72800000	0.2208	rs10867845	-3.43	rs12376586	-0.00869	3.3	2.276	410	410	blup	0.05491	0.00632	0.9745	0.33	0.807068	1
Brain_Frontal_Cortex_BA9	FBP1	9	97400000	97400000	0.1695	rs913185	-2.08	rs12554043	0.00629	3.56	-0.612	371	14	enet	0.01945	0.0719	0.413	0.68	0.934202	1
Brain_Frontal_Cortex_BA9	NOL6	9	33500000	33500000	0.5751	rs10971409	3.6	rs3758280	0.303	5.94	1.85	406	20	enet	0.32477	1.21e-11	1.8035	0.0713	0.549451	1
Brain_Frontal_Cortex_BA9	SDCCAG3	9	139000000	139000000	0.2401	rs7468351	2.8	rs4400499	0.0157	3.86	-0.46	369	3	lasso	0.0179	0.0803	-0.6534	0.513	0.882019	1
Brain_Frontal_Cortex_BA9	AK8	9	136000000	136000000	0.3997	rs1964196	3.08	rs4419933	0.026	-4.85	0.943	562	7	lasso	0.09586	0.0004	-0.8545	0.393	0.834326	1
Brain_Frontal_Cortex_BA9	CBWD1	9	121000	189000	0.4958	rs10814854	-3	rs3008110	0.169	5.59	-0.0601	471	32	enet	0.28283	4.11e-10	0.8412	0.4	0.837105	1
Brain_Frontal_Cortex_BA9	ABO	9	136000000	136000000	0.3895	rs1964196	3.08	rs8176693	0.258	5.62	0.596	595	7	lasso	0.33013	7.56e-12	-0.2243	0.823	0.96651	1
Brain_Frontal_Cortex_BA9	LINC00476	9	98500000	98600000	0.3592	rs2282041	3.49	rs591486	0.215	6.05	-2.376	528	13	enet	0.2523	4.75e-09	-2.5194	0.0118	0.307075	1
Brain_Frontal_Cortex_BA9	ZNF169	9	97000000	97100000	0.2291	rs7020881	-2.66	rs7036474	0.0197	-3.87	1.116	428	428	blup	0.07668	0.00146	-0.7622	0.446	0.85708	1
Brain_Frontal_Cortex_BA9	CDC26	9	116000000	116000000	0.4359	rs11999878	-3.41	rs4979232	0.0719	-4.64	0.99	608	8	lasso	0.09417	0.000449	-1.0718	0.284	0.782755	1
Brain_Frontal_Cortex_BA9	LCN15	9	140000000	140000000	0.4267	rs3750517	2.55	rs10781516	0.266	5.85	-0.943	396	4	lasso	0.26187	2.23e-09	-0.5643	0.573	0.903582	1
Brain_Frontal_Cortex_BA9	ERCC6L2	9	98600000	98800000	0.2099	rs2282041	3.49	rs636311	0.0068	-4.19	2.503	528	8	lasso	0.09619	0.000392	-2.9668	0.00301	0.168754	1
Brain_Frontal_Cortex_BA9	LCN12	9	140000000	140000000	0.3432	rs3750517	2.55	rs10781528	0.176	4.98	1.567	386	4	lasso	0.11515	0.000108	1.657	0.0975	0.597284	1
Brain_Frontal_Cortex_BA9	BICD2	9	95500000	95500000	0.19	rs12553741	2.69	rs1552908	-0.00809	3.12	0.216	406	406	blup	0.03937	0.0181	-0.5546	0.579	0.905596	1
Brain_Frontal_Cortex_BA9	CENPP	9	95100000	95400000	0.6288	rs7045073	2.81	rs10992350	0.404	7.32	-0.659	408	408	blup	0.42142	1.48e-15	-1.4672	0.142	0.657235	1
Brain_Frontal_Cortex_BA9	FOCAD	9	20700000	21000000	0.3114	rs10511689	3.56	rs2383150	0.0248	4.27	-3.166	522	17	enet	0.12492	5.49e-05	-2.1505	0.0315	0.431251	1
Brain_Frontal_Cortex_BA9	NELFB	9	140000000	140000000	0.4624	rs3750517	2.55	rs9802576	0.277	-6.05	-0.2535	361	8	lasso	0.29677	1.3e-10	0.1104	0.912	0.983975	1
Brain_Frontal_Cortex_BA9	HIATL2	9	99700000	99800000	0.4005	rs13283681	1.44	rs920769	0.0819	-3.86	0.3325	243	1	lasso	0.01333	0.112	-0.3325	0.74	0.945902	1
Brain_Frontal_Cortex_BA9	UAP1L1	9	140000000	140000000	0.3638	rs3750517	2.55	rs10870177	0.025	3.73	-0.836	368	368	blup	0.10663	0.000193	0.2694	0.788	0.959175	1
Brain_Frontal_Cortex_BA9	RPL12	9	130000000	130000000	0.3903	rs7027357	-3.54	rs13292096	0.344	-6.58	-0.4	360	24	enet	0.35247	1.04e-12	0.4765	0.634	0.92277	1
Brain_Frontal_Cortex_BA9	TPM2	9	35700000	35700000	0.5197	rs2145925	2.32	rs2295797	0.284	-6.35	-1.971	402	402	blup	0.26149	2.3e-09	1.4314	0.152	0.669215	1
Brain_Frontal_Cortex_BA9	KLHL9	9	21300000	21300000	0.1665	rs2383150	-3.17	rs8729	0.0589	3.91	0.961	482	482	blup	0.03921	0.0183	0.5872	0.557	0.897604	1
Brain_Frontal_Cortex_BA9	RP11-498P14.5	9	100000000	100000000	0.3591	rs10759754	-2.94	rs3747493	0.29	-6.37	0.147	316	3	lasso	0.29127	2.05e-10	-0.1522	0.879	0.977462	1
Brain_Frontal_Cortex_BA9	RP11-247A12.2	9	132000000	132000000	0.3249	rs1105551	3	rs7866897	0.193	5.26	0.291	404	4	lasso	0.2399	1.25e-08	0.6021	0.547	0.894902	1
Brain_Frontal_Cortex_BA9	LRRC37A5P	9	114000000	114000000	0.5463	rs7047037	4.2	rs2065099	0.283	-6.12	-0.175	504	12	lasso	0.39837	1.44e-14	0.407	0.684	0.934854	1
Brain_Frontal_Cortex_BA9	ARID3C	9	34600000	34600000	0.7429	rs7033016	-2.73	rs11791806	0.501	7.69	-0.808	363	9	lasso	0.47404	5.83e-18	-0.8432	0.399	0.836857	1
Brain_Frontal_Cortex_BA9	DNLZ	9	139000000	139000000	0.7229	rs7468351	2.8	rs11145958	0.378	6.63	0.535	373	11	lasso	0.39172	2.73e-14	0.6268	0.531	0.887823	1
Brain_Frontal_Cortex_BA9	FAM220CP	9	99900000	99900000	0.2686	rs10759754	-2.94	rs3747493	0.145	-5.13	0.147	294	4	lasso	0.16485	3.33e-06	-0.2906	0.771	0.955085	1
Brain_Frontal_Cortex_BA9	LCNL1	9	140000000	140000000	0.3661	rs3750517	2.55	rs13306	0.0579	4.55	1.755	381	7	lasso	0.14894	1.03e-05	1.8968	0.0579	0.517123	1
Brain_Frontal_Cortex_BA9	RP11-54D18.2	9	15000000	15000000	0.8771	rs4741484	-3.39	rs10961825	0.482	7.73	0.366	664	46	enet	0.57506	2.51e-23	0.5104	0.61	0.915546	1
Brain_Frontal_Cortex_BA9	RP11-535M15.1	9	99400000	99500000	0.2489	rs2183009	2.73	rs10125623	0.188	-5.2	-0.358	281	3	lasso	0.20113	2.37e-07	0.4122	0.68	0.934202	1
Brain_Frontal_Cortex_BA9	IFNA20P	9	21300000	21300000	0.2613	rs2383150	-3.17	rs991792	-0.00331	-3.55	-0.429	481	481	blup	0.09648	0.000384	-0.4131	0.68	0.934202	1
Brain_Frontal_Cortex_BA9	PSMD5-AS1	9	124000000	124000000	0.852	rs7040576	2.06	rs1060817	0.586	8.3	-0.724	359	14	enet	0.62837	1.08e-26	-0.4983	0.618	0.918066	1
Brain_Frontal_Cortex_BA9	RP11-165J3.6	9	96200000	96200000	0.5025	rs10821161	-3.56	rs7025805	0.121	5.26	1.155	492	492	blup	0.21202	1.05e-07	2.0002	0.0455	0.478215	1
Brain_Frontal_Cortex_BA9	VN1R51P	9	99900000	99900000	0.2874	rs10759754	-2.94	rs1020884	0.269	-5.76	0.162	288	4	lasso	0.25435	4.05e-09	-0.0762	0.939	0.988704	1
Brain_Frontal_Cortex_BA9	OR2S1P	9	36000000	36000000	0.3231	rs2145925	2.32	rs7047617	-0.00853	3.06	0.067	424	424	blup	0.09562	0.000407	-0.9369	0.349	0.816417	1
Brain_Frontal_Cortex_BA9	RP11-520B13.4	9	99800000	99800000	0.5831	rs10759754	-2.94	rs2818238	0.412	-7.01	0.245	285	285	blup	0.39936	1.31e-14	-0.5291	0.597	0.911939	1
Brain_Frontal_Cortex_BA9	RP11-339B21.8	9	131000000	131000000	0.1508	rs7862194	-2.7	rs4837271	0.0403	-3.97	1.788	286	5	lasso	0.0322	0.0295	-0.1371	0.891	0.979681	1
Brain_Frontal_Cortex_BA9	OR1H1P	9	125000000	125000000	0.4279	rs1238420	-3.3	rs2778636	4.45e-05	-3.72	-1.33	475	475	blup	0.10612	0.000199	2.0603	0.0394	0.457517	1
Brain_Frontal_Cortex_BA9	RP11-555F9.2	9	93200000	93300000	0.2742	rs10991736	3.43	rs296639	0.00931	-3.65	-1.988	593	593	blup	0.1168	9.6e-05	2.1729	0.0298	0.422408	1
Brain_Frontal_Cortex_BA9	RP11-195F19.9	9	34700000	34700000	0.3454	rs7033016	-2.73	rs928150	0.151	-4.92	0.481	364	6	lasso	0.17109	2.12e-06	0.1633	0.87	0.975633	1
Brain_Frontal_Cortex_BA9	CDC20P1	9	89600000	89600000	0.2946	rs10868528	-4.04	rs13296748	0.169	5.04	-3.291	556	5	lasso	0.1829	9.05e-07	-3.8599	0.000113	0.0326283	1
Brain_Frontal_Cortex_BA9	RP11-462B18.2	9	32800000	32800000	0.2413	rs10971409	3.6	rs7848406	0.0524	-4.05	1.354	509	6	lasso	0.06761	0.00269	-1.776	0.0757	0.556977	1
Brain_Frontal_Cortex_BA9	RP11-317B17.3	9	91100000	91100000	0.2237	rs11142173	2.93	rs11142298	0.164	4.64	0.5958	398	2	lasso	0.11691	9.53e-05	0.5945	0.552	0.896089	1
Brain_Frontal_Cortex_BA9	RP11-307E17.8	9	97100000	97100000	0.2891	rs7020881	-2.66	rs6479549	-0.00797	-3.83	1.282	417	19	enet	0.0163	0.0901	-0.8433	0.399	0.836857	1
Brain_Frontal_Cortex_BA9	PRPS1P2	9	128000000	128000000	0.1041	rs7855360	-3.74	rs687654	0.0216	3.57	-2.686	311	311	blup	0.03947	0.0179	-2.4021	0.0163	0.34492	1
Brain_Frontal_Cortex_BA9	RP11-500B12.1	9	120000000	120000000	0.3116	rs10983613	3.63	rs7857333	0.0462	4.01	0.433	582	8	lasso	0.09326	0.000477	0.5731	0.567	0.901453	1
Brain_Frontal_Cortex_BA9	RP11-535M15.2	9	99500000	99500000	0.5791	rs2183009	2.73	rs10739226	0.271	-6.12	-0.61	256	6	lasso	0.28378	3.8e-10	0.638	0.523	0.884834	1
Brain_Frontal_Cortex_BA9	RP11-3L8.3	9	12700000	12800000	0.2601	rs12340775	3.2	rs10960781	0.0745	-4.52	1.714	515	5	lasso	0.06451	0.00331	-1.7012	0.0889	0.582977	1
Brain_Frontal_Cortex_BA9	OR13E1P	9	35900000	35900000	0.3932	rs2145925	2.32	rs10814289	0.173	4.59	1.501	429	12	lasso	0.11668	9.68e-05	1.5112	0.131	0.641916	1
Brain_Frontal_Cortex_BA9	GNG10	9	114000000	114000000	0.4386	rs7047037	4.2	rs7045665	0.293	6.39	1.776	505	5	lasso	0.31849	2.07e-11	1.5812	0.114	0.617087	1
Brain_Frontal_Cortex_BA9	RP11-522I20.3	9	86300000	86300000	0.4061	rs11140017	-2.85	rs4242623	0.0149	-3.67	-0.726	523	523	blup	0.07488	0.00165	-0.2687	0.788	0.959175	1
Brain_Frontal_Cortex_BA9	RP11-4O1.2	9	115000000	115000000	0.3822	rs7047037	4.2	rs7020062	0.198	-5.23	-0.289	516	516	blup	0.15639	6.07e-06	-0.5003	0.617	0.917669	1
Brain_Frontal_Cortex_BA9	RP11-384P7.7	9	33700000	33700000	0.5343	rs2777746	2.39	rs16933401	0.256	5.49	-0.163	327	21	enet	0.23487	1.85e-08	0.0142	0.989	0.998465	1
Brain_Frontal_Cortex_BA9	RP11-378I6.1	9	19900000	19900000	0.4807	rs9792414	-3.33	rs2051134	0.26	5.85	-0.084	578	7	lasso	0.31914	1.96e-11	-0.1517	0.879	0.977462	1
Brain_Frontal_Cortex_BA9	RP11-247A12.7	9	132000000	132000000	0.5189	rs1105551	3	rs2480452	0.278	6.55	0.876	398	4	lasso	0.39903	1.35e-14	0.4928	0.622	0.918959	1
Brain_Frontal_Cortex_BA9	RP11-498E2.7	9	125000000	125000000	0.3265	rs1238420	-3.3	rs10818641	0.00599	-3.48	-0.448	535	535	blup	0.00682	0.183	0.4459	0.656	0.928739	1
Brain_Frontal_Cortex_BA9	RP11-339B21.15	9	131000000	131000000	0.4254	rs1571142	-2.97	rs7019382	0.107	-4.79	-1.14	285	285	blup	0.18295	9.01e-07	0.7854	0.432	0.851448	1
Brain_Frontal_Cortex_BA9	RP11-513M16.8	9	19400000	19400000	0.3269	rs9792414	-3.33	rs957	0.152	5.05	-0.8	554	4	lasso	0.16383	3.58e-06	-1.167	0.243	0.757075	1
Brain_Frontal_Cortex_BA9	RP11-339B21.14	9	131000000	131000000	0.2547	rs1571142	-2.97	rs2240960	0.0933	-4.22	-1.296	286	9	enet	0.11993	7.74e-05	1.1117	0.266	0.771	1
Brain_Hippocampus	ABCC2	10	102000000	102000000	0.139	rs10883434	2.91	rs1118001	0.02622	-4.51	0.796	452	2	lasso	0.00534	0.211	-0.8163	0.414	0.843098	1
Brain_Hippocampus	FAS	10	90800000	90800000	0.503	rs11203038	2.44	rs3740286	0.30767	-6.05	-0.998	570	5	lasso	0.2812	1.54e-09	0.5622	0.574	0.903899	1
Brain_Hippocampus	WAPAL	10	88200000	88300000	0.327	rs12220079	2.2	rs3740342	-0.00783	3.34	0.334	441	441	blup	0.0023	0.266	-0.4277	0.669	0.932091	1
Brain_Hippocampus	GSTO2	10	106000000	106000000	0.612	rs4350297	-3.29	rs1865926	0.27018	-6.27	-1.156	423	6	lasso	0.32984	3.24e-11	1.523	0.128	0.637907	1
Brain_Hippocampus	WNT8B	10	102000000	102000000	0.163	rs2495712	3.97	rs11190513	0.13395	4.37	-1.801	418	4	lasso	0.10533	0.000319	-1.8965	0.0579	0.517123	1
Brain_Hippocampus	SEC31B	10	102000000	102000000	0.206	rs2495712	3.97	rs2273695	0.11977	-4.23	-1.898	431	431	blup	0.08703	0.00103	2.1246	0.0336	0.437647	1
Brain_Hippocampus	NT5C2	10	105000000	105000000	0.151	rs2131471	2.55	rs11191560	0.10483	4.1	0.426	349	7	lasso	0.0151	0.105	0.4302	0.667	0.931762	1
Brain_Hippocampus	CWF19L1	10	102000000	102000000	0.554	rs2495712	3.97	rs2270961	0.21363	-5.81	-2.343	401	401	blup	0.24724	1.97e-08	2.4809	0.0131	0.318358	1
Brain_Hippocampus	TSPAN15	10	71200000	71300000	0.375	rs4746922	-3.03	rs972570	0.02809	4.1	-0.473	723	723	blup	0.08496	0.00117	0.838	0.402	0.8381	1
Brain_Hippocampus	FAM21A	10	51800000	51900000	0.88	rs10994675	-2.58	rs2338050	0.54938	-7.77	0.521	262	10	lasso	0.59477	3.92e-23	-0.5756	0.565	0.900467	1
Brain_Hippocampus	SFXN3	10	103000000	103000000	0.297	rs2495712	3.97	rs7099531	0.01742	-3.69	0.697	416	416	blup	0.12087	0.000117	-0.2531	0.8	0.961927	1
Brain_Hippocampus	LHPP	10	126000000	126000000	0.471	rs4501944	3.98	rs942014	0.16542	5.47	-0.556	476	476	blup	0.31539	1.05e-10	-0.0871	0.931	0.987166	1
Brain_Hippocampus	PITRM1	10	3180000	3220000	0.589	rs12260361	3.58	rs6901	0.06402	-5.02	2.083	732	732	blup	0.12001	0.000124	-1.3171	0.188	0.708317	1
Brain_Hippocampus	OBFC1	10	106000000	106000000	0.244	rs2131471	2.55	rs2487999	-0.00581	-3.47	0.437	427	427	blup	0.05164	0.00969	0.3242	0.746	0.94775	1
Brain_Hippocampus	PBLD	10	70000000	70100000	0.185	rs10998249	2.81	rs731063	0.06868	3.92	1.697	380	380	blup	0.0489	0.0115	0.9693	0.332	0.808194	1
Brain_Hippocampus	PYROXD2	10	100000000	100000000	0.593	rs1983865	3.99	rs7075655	0.45087	7.23	0.711	494	15	enet	0.45982	2.44e-16	0.8785	0.38	0.82919	1
Brain_Hippocampus	WDR11	10	123000000	123000000	0.287	rs9630106	-2.67	rs11199604	0.12171	-4.48	1.195	645	6	lasso	0.11397	0.000183	-1.2876	0.198	0.718427	1
Brain_Hippocampus	MASTL	10	27400000	27500000	0.274	rs12772934	2.69	rs7091128	0.15941	-5.06	-0.815	455	12	enet	0.20335	4.58e-07	0.2814	0.778	0.957138	1
Brain_Hippocampus	MRC1	10	18100000	18200000	0.666	rs7358275	2.98	rs532813	0.31371	6.03	-0.861	382	12	lasso	0.34635	8.24e-12	-1.1462	0.252	0.763463	1
Brain_Hippocampus	ANXA11	10	81900000	82000000	0.326	rs7902355	3.56	rs12763624	0.21594	-4.95	-1.168	450	450	blup	0.13264	5.44e-05	1.0384	0.299	0.789328	1
Brain_Hippocampus	OPN4	10	88400000	88400000	0.391	rs12220079	2.2	rs2250515	0.02495	-3.95	-0.891	395	48	enet	0.16803	5.18e-06	0.2584	0.796	0.961443	1
Brain_Hippocampus	FAM35A	10	88900000	89000000	0.214	rs4934243	-1.59	rs7081609	0.0194	3.76	-0.43	250	5	lasso	0.06287	0.00475	-0.6266	0.531	0.887823	1
Brain_Hippocampus	PTPRE	10	130000000	130000000	0.448	rs3740547	-2.85	rs6482665	0.0013	-3.4	-1.302	708	708	blup	0.07759	0.00187	0.8844	0.376	0.827851	1
Brain_Hippocampus	SFTPD	10	81700000	81700000	0.643	rs878651	3.09	rs11201011	0.21372	-5.73	0.612	305	305	blup	0.27593	2.3e-09	0.1408	0.888	0.978931	1
Brain_Hippocampus	ECHDC3	10	11800000	11800000	0.47	rs10795919	3.01	rs4747928	0.06133	-4.5	-0.854	473	29	enet	0.36566	1.59e-12	-1.0337	0.301	0.790641	1
Brain_Hippocampus	TMEM180	10	104000000	104000000	0.302	rs4919667	-3.61	rs5870	0.01404	4.35	-3.027	336	336	blup	0.11001	0.000236	-2.621	0.00877	0.275568	1
Brain_Hippocampus	CUZD1	10	125000000	125000000	0.409	rs9423240	4.11	rs1891110	0.02124	-3.84	0.271	516	516	blup	0.01305	0.121	0.6652	0.506	0.879036	1
Brain_Hippocampus	ADAMTS14	10	72400000	72500000	0.603	rs2275060	2.84	rs10999457	0.31695	5.97	-0.605	682	14	lasso	0.33826	1.62e-11	-0.6401	0.522	0.884736	1
Brain_Hippocampus	RPS24	10	79800000	79800000	0.319	rs7894696	2.66	rs10740470	0.03072	-3.56	1.557	525	14	enet	0.02329	0.0605	-0.0365	0.971	0.995446	1
Brain_Hippocampus	RGR	10	86000000	86000000	0.49	rs7922841	2.87	rs10736319	0.3494	6.31	1.095	534	30	enet	0.27178	3.15e-09	1.1966	0.231	0.746718	1
Brain_Hippocampus	GLUD1	10	88800000	88900000	0.353	rs4934243	-1.59	rs746677	0.05597	-3.68	0.109	250	250	blup	0.09603	0.000578	1.1411	0.254	0.764655	1
Brain_Hippocampus	FRA10AC1	10	95400000	95500000	0.539	rs1935960	-2.59	rs11187580	0.25357	5.73	-0.691	528	8	lasso	0.32151	6.4e-11	-1.3094	0.19	0.709661	1
Brain_Hippocampus	LRRC27	10	134000000	134000000	0.462	rs10430614	-3.02	rs2295273	0.18447	4.69	-0.001	462	6	lasso	0.1417	3e-05	-0.125	0.901	0.981562	1
Brain_Hippocampus	MTG1	10	135000000	135000000	0.596	rs28850386	2.61	rs2297032	0.29946	6.04	-0.247	342	7	lasso	0.28979	7.91e-10	0.0853	0.932	0.987427	1
Brain_Hippocampus	DLG5	10	79600000	79700000	0.281	rs1863833	-2.64	rs1344966	0.14862	4.46	1.512	513	6	lasso	0.08512	0.00116	1.6476	0.0994	0.599825	1
Brain_Hippocampus	AKR1C2	10	5030000	5060000	0.363	rs1937908	-2.48	rs10904346	0.06101	4.07	-0.087	651	5	lasso	0.11801	0.000141	-0.0323	0.974	0.995767	1
Brain_Hippocampus	ARL5B-AS1	10	18900000	18900000	0.23	rs1888692	2.75	rs10828479	0.02204	-3.77	-1.604	586	586	blup	0.06111	0.00531	0.789	0.43	0.850589	1
Brain_Hippocampus	IFIT5	10	91200000	91200000	0.291	rs11203038	2.44	rs303212	0.16316	-4.86	0.47	562	4	lasso	0.13753	3.95e-05	-0.4663	0.641	0.924609	1
Brain_Hippocampus	SLC25A28	10	101000000	101000000	0.123	rs10883434	2.91	rs4148396	0.02515	3.76	2.072	439	439	blup	0.04785	0.0123	2.1941	0.0282	0.413389	1
Brain_Hippocampus	TYSND1	10	71900000	71900000	0.491	rs4746922	-3.03	rs2394642	0.0319	-3.68	0.639	724	724	blup	0.06137	0.00523	-0.2486	0.804	0.962847	1
Brain_Hippocampus	NODAL	10	72200000	72200000	0.449	rs2275060	2.84	rs7082255	0.07	3.72	-0.37	661	66	enet	0.14788	1.99e-05	-0.3648	0.715	0.940728	1
Brain_Hippocampus	TAF3	10	7860000	8060000	0.304	rs2246218	3.66	rs1887333	0.03937	3.68	-0.432	626	626	blup	0.0381	0.023	-0.3268	0.744	0.946972	1
Brain_Hippocampus	PDZD8	10	119000000	119000000	0.44	rs10886017	-3.83	rs363282	0.08342	-5	1.517	540	8	lasso	0.11038	0.00023	-1.6677	0.0954	0.593825	1
Brain_Hippocampus	CASP7	10	115000000	115000000	0.517	rs12098403	3.54	rs3121478	0.0621	4.22	-0.52	599	599	blup	0.08812	0.000958	-0.548	0.584	0.90717	1
Brain_Hippocampus	PTPLA	10	17600000	17700000	0.272	rs7358275	2.98	rs11254669	0.00908	-3.8	-0.759	367	367	blup	0.09247	0.000726	0.7647	0.444	0.856383	1
Brain_Hippocampus	NUDT13	10	74900000	74900000	0.245	rs17658872	2.24	rs12244049	0.13181	-5.04	-0.694	219	219	blup	0.20553	3.93e-07	1.1765	0.239	0.753445	1
Brain_Hippocampus	CSGALNACT2	10	43600000	43700000	0.396	rs12775610	-2.47	rs2257767	0.33892	6.44	0.712	390	6	lasso	0.34738	7.56e-12	0.909	0.363	0.822703	1
Brain_Hippocampus	MGMT	10	131000000	132000000	0.541	rs2008387	5.64	rs3858300	0.16786	-5.59	3.964	597	12	lasso	0.209	3.08e-07	-4.5153	6.32e-06	0.00606678	0.364007
Brain_Hippocampus	MORN4	10	99400000	99400000	0.367	rs928579	3.76	rs11189310	0.21052	-5.06	-0.266	477	4	lasso	0.18945	1.2e-06	0.848	0.396	0.835305	1
Brain_Hippocampus	SYCE1	10	135000000	135000000	0.182	rs28850386	2.63	rs8192775	0.03034	-3.29	1.291	283	3	lasso	0.02366	0.059	-1.521	0.128	0.637907	1
Brain_Hippocampus	NOC3L	10	96100000	96100000	0.196	rs3740360	2.08	rs12780491	0.09273	4.61	0.527	331	331	blup	0.08409	0.00124	0.4626	0.644	0.925274	1
Brain_Hippocampus	AGAP8	10	51200000	51300000	0.697	rs868750	3.11	rs7922121	0.30717	6.31	-1.645	187	4	enet	0.33834	1.61e-11	-0.8393	0.401	0.837692	1
Brain_Hippocampus	ZNF25	10	38200000	38300000	0.176	rs11011455	-1.8	rs2472171	0.04406	3.66	-0.576	279	47	enet	0.1579	1.02e-05	-0.5263	0.599	0.912747	1
Brain_Hippocampus	CSTF2T	10	53500000	53500000	0.416	rs1189310	-3.65	rs11000191	0.01552	3.35	-0.605	594	6	lasso	0.02082	0.0713	0.3458	0.729	0.943938	1
Brain_Hippocampus	CCNYL2	10	42900000	43000000	0.311	rs7093301	-2.07	rs1255411	0.06143	4.55	1.874	242	5	lasso	0.13441	4.84e-05	1.6354	0.102	0.602914	1
Brain_Hippocampus	SFXN4	10	121000000	121000000	0.598	rs7069995	2.92	rs10749291	0.42433	7.05	0.586	487	10	enet	0.30307	2.8e-10	0.7952	0.427	0.849545	1
Brain_Hippocampus	MRC1L1	10	17900000	18000000	0.39	rs7358275	2.98	rs483822	0.18811	-5.11	-0.431	349	5	lasso	0.19012	1.15e-06	0.5922	0.554	0.897053	1
Brain_Hippocampus	LINC00839	10	43000000	43000000	0.272	rs7093301	-2.07	rs1255411	0.09464	4.56	1.874	241	3	lasso	0.12283	0.000103	1.6083	0.108	0.609824	1
Brain_Hippocampus	AKR1C1	10	4930000	5030000	0.648	rs1937908	-2.48	rs7358080	0.27047	5.75	0.413	677	11	lasso	0.24689	2.02e-08	0.3816	0.703	0.937963	1
Brain_Hippocampus	NUTM2B	10	81500000	81500000	0.478	rs4478933	-2.65	rs10885307	0.21331	-5.19	0.259	322	322	blup	0.09402	0.000657	-1.1083	0.268	0.772906	1
Brain_Hippocampus	AGAP4	10	46300000	46300000	0.476	rs4948675	-2.63	rs10751383	0.01329	-4.19	-0.629	123	6	lasso	0.10352	0.000358	0.255	0.799	0.961915	1
Brain_Hippocampus	JAKMIP3	10	134000000	134000000	0.668	rs10430614	-3.02	rs11592585	0.31808	6.05	0.704	492	31	enet	0.43018	4.5e-15	0.6574	0.511	0.881066	1
Brain_Hippocampus	ASAH2	10	51900000	52000000	0.638	rs10994675	-2.58	rs10821669	0.40408	-6.75	-2.233	323	9	lasso	0.49806	4.46e-18	1.1245	0.261	0.769007	1
Brain_Hippocampus	UROS	10	127000000	128000000	0.657	rs6597745	-3.38	rs10901446	0.53637	-8.05	-1.918	589	11	lasso	0.58517	1.4e-22	1.8926	0.0584	0.518275	1
Brain_Hippocampus	PLAC9	10	81900000	81900000	0.319	rs7902355	3.56	rs12763012	0.06057	-4.36	0.619	402	402	blup	0.11597	0.000161	-0.0824	0.934	0.988124	1
Brain_Hippocampus	BLOC1S2	10	102000000	102000000	0.425	rs2495712	3.97	rs7912400	0.31197	-6.62	0.431	410	5	lasso	0.33259	2.59e-11	-0.7167	0.474	0.867568	1
Brain_Hippocampus	FANK1	10	128000000	128000000	0.336	rs6597745	-3.38	rs10794050	-0.0042	3.58	-0.75	600	600	blup	0.07962	0.00164	-0.7543	0.451	0.859232	1
Brain_Hippocampus	METTL10	10	126000000	126000000	0.382	rs11245446	-4.54	rs7097254	0.14721	5.11	1.064	561	29	enet	0.14909	1.84e-05	0.2705	0.787	0.959019	1
Brain_Hippocampus	RUFY2	10	70100000	70200000	0.276	rs10998249	2.81	rs10998074	0.17804	4.79	1.149	391	5	lasso	0.16197	7.8e-06	1.5155	0.13	0.640318	1
Brain_Hippocampus	AGAP7	10	51500000	51500000	0.444	rs10994675	-2.58	rs10740051	0.30214	5.87	-2.221	70	6	lasso	0.27238	3.01e-09	-2.2446	0.0248	0.39915	1
Brain_Hippocampus	C10orf112	10	19500000	20100000	0.325	rs10764037	-3.28	rs10764037	0.14347	-4.97	-3.276	568	27	enet	0.11307	0.000194	2.6952	0.00703	0.249323	1
Brain_Hippocampus	DNAJC9	10	74900000	75000000	0.427	rs4746143	2.53	rs7083344	0.01031	-3.71	-0.725	214	5	lasso	0.06142	0.00521	0.9265	0.354	0.819032	1
Brain_Hippocampus	AS3MT	10	105000000	105000000	0.469	rs4919667	-3.61	rs9527	0.25	-5.73	0.823	343	6	lasso	0.24887	1.75e-08	-1.1219	0.262	0.769395	1
Brain_Hippocampus	RP11-313J2.1	10	42800000	42900000	0.395	rs2801023	1.92	rs2489685	0.16692	-6.01	0.153	191	11	lasso	0.24466	2.38e-08	0.1351	0.892	0.979853	1
Brain_Hippocampus	CCDC7	10	32700000	32900000	0.193	rs3891660	-3.02	rs211327	0.0266	-3.2	2.69	320	320	blup	0.07561	0.00212	-3.4476	0.000566	0.0738111	1
Brain_Hippocampus	RP11-554I8.2	10	6780000	6780000	0.436	rs1268331	3.72	rs12357706	0.04516	4	-0.243	759	759	blup	0.00919	0.159	-0.7468	0.455	0.860536	1
Brain_Hippocampus	PTCHD3P1	10	29700000	29800000	0.603	rs7070135	2.95	rs1057952	0.31311	6.18	0.325	718	5	lasso	0.27592	2.3e-09	1.1074	0.268	0.772906	1
Brain_Hippocampus	RP11-809C18.3	10	675000	677000	0.273	rs4881254	-2.33	rs17136375	0.04068	-4.07	-0.372	388	5	lasso	0.02959	0.0399	0.5628	0.574	0.903899	1
Brain_Hippocampus	SFTA1P	10	10800000	10800000	0.367	rs17148133	3.02	rs9424096	0.06649	4.2	0.55	645	645	blup	0.13695	4.1e-05	-1.8434	0.0653	0.534342	1
Brain_Hippocampus	KCNIP2-AS1	10	104000000	104000000	0.216	rs1887637	-2.96	rs772029	0.04203	-3.67	2.074	257	257	blup	0.04567	0.0142	-1.6287	0.103	0.603285	1
Brain_Hippocampus	RP11-258F22.1	10	38100000	38100000	0.219	rs16937473	-1.88	rs12412221	0.11449	-4.92	-0.41	312	2	lasso	0.14411	2.56e-05	0.4542	0.65	0.927523	1
Brain_Hippocampus	RP11-500G22.2	10	124000000	124000000	0.806	rs3750842	-3.46	rs6585776	0.04186	-5.11	-0.674	634	23	lasso	0.27123	3.28e-09	-1.2279	0.219	0.735516	1
Brain_Hippocampus	RP11-127L20.3	10	106000000	106000000	0.418	rs17185757	-3.38	rs11191931	0.13926	-4.58	0.022	432	12	lasso	0.14351	2.66e-05	1.1926	0.233	0.74801	1
Brain_Hippocampus	NUTM2E	10	81600000	81600000	0.427	rs11002951	2.79	rs10762866	0.1286	4.84	1.546	315	7	lasso	0.22187	1.24e-07	0.9896	0.322	0.802506	1
Brain_Hippocampus	TNKS2-AS1	10	93500000	93600000	0.47	rs10509641	2.81	rs7073486	0.39083	6.67	-0.645	305	8	lasso	0.36759	1.35e-12	-0.7066	0.48	0.869456	1
Brain_Hippocampus	RP11-432J24.6	10	134000000	134000000	0.427	rs2026121	2.54	rs12762160	0.23183	5.39	-0.493	485	3	lasso	0.19547	7.93e-07	-0.4496	0.653	0.928188	1
Brain_Hippocampus	TMEM254-AS1	10	81800000	81800000	0.191	rs7902355	3.56	rs7080711	0.15122	4.48	-2.355	346	12	enet	0.11642	0.000156	-2.3217	0.0202	0.374819	1
Brain_Hippocampus	RP11-282I1.1	10	125000000	125000000	0.32	rs9423240	4.11	rs1571422	0.07121	3.91	-1.098	642	3	lasso	0.02838	0.0432	-1.3702	0.171	0.688254	1
Brain_Hippocampus	LRRC37A6P	10	27500000	27500000	0.184	rs12772934	2.69	rs7087082	0.02795	-4.39	-0.373	450	450	blup	0.06464	0.00425	0.2571	0.797	0.961556	1
Brain_Hippocampus	RP11-564C4.6	10	52400000	52400000	0.222	rs6479812	-2.27	rs7077555	0.06002	3.9	0.596	438	438	blup	0.05964	0.00583	0.4302	0.667	0.931762	1
Brain_Hippocampus	RP11-149I23.3	10	91000000	91100000	0.296	rs11203038	2.44	rs7922193	0.02409	-3.74	-1.117	564	6	lasso	0.02295	0.0619	0.1228	0.902	0.98173	1
Brain_Hippocampus	LINC00865	10	91600000	91600000	0.57	rs10881759	2.31	rs1125326	0.46942	7.25	-1.078	496	10	lasso	0.48011	3.02e-17	-1.5847	0.113	0.615621	1
Brain_Hippocampus	RP11-324I22.2	10	35500000	35500000	0.15	rs10764002	-3.69	rs2474528	0.01597	4.11	-1.353	312	312	blup	0.01251	0.126	-1.677	0.0935	0.59068	1
Brain_Hippocampus	RP11-140A10.3	10	134000000	134000000	0.575	rs10430614	-3.02	rs2814165	0.06806	4.43	-1.233	463	463	blup	0.12529	8.78e-05	-1.3852	0.166	0.683669	1
Brain_Hippocampus	RP11-80H5.9	10	91400000	91500000	0.222	rs11203038	2.44	rs4934493	0.07618	3.9	1.127	513	9	lasso	0.06825	0.00338	0.9256	0.355	0.819043	1
Brain_Hippocampus	LINC00707	10	6820000	6880000	0.454	rs1268331	3.72	rs12357706	0.00951	3.85	-0.243	760	10	lasso	0.06852	0.00332	0.4098	0.682	0.934438	1
Brain_Hippocampus	RP11-245J24.1	10	120000000	120000000	0.695	rs2246493	-2.57	rs7921255	0.22244	5.17	-1.087	540	540	blup	0.25777	9.03e-09	-0.5174	0.605	0.914078	1
Brain_Hippocampus	BMS1P3	10	88800000	88800000	0.175	rs7912320	-1.87	rs760112	0.01794	-3.4	0.881	244	244	blup	0.01424	0.111	-0.1636	0.87	0.975633	1
Brain_Hippocampus	RP11-499P20.2	10	18800000	18800000	0.308	rs1888692	2.75	rs4748488	0.16349	5.16	0.43	600	3	lasso	0.14982	1.75e-05	0.5471	0.584	0.90717	1
Brain_Hippocampus	NSUN6	10	18800000	18900000	0.424	rs1888692	2.75	rs7098313	0.15945	-5.02	-0.424	590	590	blup	0.17891	2.48e-06	0.3506	0.726	0.94294	1
Brain_Hippocampus	HOGA1	10	99300000	99400000	0.31	rs1867073	3.15	rs12416267	0.25726	-5.54	-1.032	495	1	lasso	0.21441	2.1e-07	1.032	0.302	0.791535	1
Brain_Hippocampus	RP11-305E6.4	10	30600000	30600000	0.357	rs17229307	-2.75	rs2484290	0.19612	-4.94	-0.326	586	3	lasso	0.14986	1.75e-05	0.4504	0.652	0.927889	1
Brain_Hippocampus	RP11-18I14.10	10	104000000	104000000	0.194	rs4919667	-3.61	rs2282295	0.00293	3.61	-0.29	337	337	blup	0.09514	0.000612	-2.6375	0.00835	0.269222	1
Brain_Hippocampus	RP11-178G16.5	10	75900000	75900000	0.252	rs4281434	5.09	rs4746160	-0.00875	2.76	2.268	238	47	enet	0.04008	0.0203	0.0425	0.966	0.994467	1
Brain_Hippocampus	RP11-324I22.4	10	35600000	35600000	0.223	rs606815	-3.5	rs2474528	0.07738	3.75	-1.353	332	2	lasso	0.05089	0.0102	-2.0364	0.0417	0.465186	1
Brain_Hippocampus	RP11-508N22.12	10	38400000	38400000	0.468	rs11011455	-1.83	rs17587699	0.22882	-5.33	-0.66	220	7	lasso	0.28068	1.6e-09	0.9959	0.319	0.79994	1
Brain_Hippocampus	RP11-479G22.8	10	33200000	33200000	0.339	rs2383984	3.41	rs11009132	0.14266	-5.31	-1.515	449	8	lasso	0.23048	6.67e-08	1.9049	0.0568	0.513572	1
Brain_Hippocampus	ZNF195	11	3360000	3400000	0.279	rs956453	3.88	rs6578339	0.01067	-4.01	1.813	412	8	lasso	0.03768	0.0236	-1.85667	0.06336	0.530882	1
Brain_Hippocampus	ABCC8	11	17400000	17500000	0.454	rs12574348	3.15	rs2237967	0.03346	-3.87	0.87	510	510	blup	0.06051	0.00552	-0.85403	0.39309	0.834326	1
Brain_Hippocampus	POLA2	11	65000000	65100000	0.289	rs555903	-2.86	rs2670908	-0.00203	3.3	0.815	329	329	blup	0.0549	0.00788	1.17984	0.23806	0.752459	1
Brain_Hippocampus	MRE11A	11	94200000	94200000	0.508	rs11020904	1.84	rs12224966	0.20234	5.29	0.769	439	439	blup	0.24816	1.84e-08	0.24331	0.80777	0.96363	1
Brain_Hippocampus	TTC17	11	43400000	43500000	0.287	rs6485440	2.83	rs11602173	-0.00179	3.49	-2.423	456	456	blup	0.08762	0.000989	1.03543	0.30047	0.790622	1
Brain_Hippocampus	QSER1	11	32900000	33000000	0.272	rs7102857	-3.1	rs9943472	-0.00251	3.15	-2.84	327	327	blup	0.01734	0.0902	-0.83178	0.40553	0.839851	1
Brain_Hippocampus	NAALAD2	11	89900000	89900000	0.241	rs10160358	-2.04	rs1967075	0.03823	4.1	1.179	260	11	lasso	0.11914	0.000131	1.10414	0.26953	0.773909	1
Brain_Hippocampus	GSTP1	11	67400000	67400000	0.541	rs12418774	-2.84	rs7952081	0.22422	-5.47	1.018	259	259	blup	0.2422	2.85e-08	0.31164	0.75531	0.950632	1
Brain_Hippocampus	CD59	11	33700000	33800000	0.277	rs7108967	-3.6	rs7119840	-0.00901	-3.15	-0.019	445	445	blup	0.05603	0.00733	0.19541	0.84507	0.9706	1
Brain_Hippocampus	B3GAT1	11	134000000	134000000	0.363	rs1939722	3.46	rs893948	0.00251	-3.64	-0.592	634	7	lasso	0.00526	0.212	0.28031	0.77924	0.957506	1
Brain_Hippocampus	SNX15	11	64800000	64800000	0.322	rs1783811	-3.5	rs566221	0.18275	-4.92	-1.274	330	7	lasso	0.16427	6.68e-06	1.03192	0.30211	0.79168	1
Brain_Hippocampus	FOXRED1	11	126000000	126000000	0.495	rs552640	3.21	rs627911	0.23298	-5.98	-0.468	651	22	enet	0.29203	6.65e-10	0.88796	0.37456	0.827195	1
Brain_Hippocampus	PANX1	11	93900000	93900000	0.221	rs10831104	1.77	rs2508678	0.02055	3.32	1.231	419	419	blup	0.0859	0.0011	0.41762	0.67622	0.933731	1
Brain_Hippocampus	RNF141	11	10500000	10600000	0.302	rs1466426	-3.29	rs7126003	-0.0039	-3.76	-0.08	525	8	lasso	0.01446	0.11	0.58459	0.55882	0.898126	1
Brain_Hippocampus	CBL	11	119000000	119000000	0.346	rs638893	1.98	rs2298650	0.02205	-3.71	-0.652	381	381	blup	0.07154	0.00274	0.31461	0.75305	0.949646	1
Brain_Hippocampus	PDHX	11	34900000	35000000	0.319	rs11032725	-2.55	rs7118017	0.05	4.46	0.9	690	3	lasso	0.07118	0.00281	0.9494	0.34242	0.814187	1
Brain_Hippocampus	ACCS	11	44100000	44100000	0.63	rs6485440	2.83	rs178501	0.26724	5.46	1.522	531	21	enet	0.33704	1.79e-11	1.78097	0.07492	0.554996	1
Brain_Hippocampus	C11orf21	11	2320000	2320000	0.53	rs7941969	2.48	rs7941928	0.16738	-4.7	-0.294	476	476	blup	0.18304	1.87e-06	2.30111	0.02139	0.382543	1
Brain_Hippocampus	SNX19	11	131000000	131000000	0.547	rs6590557	-3.59	rs3751039	0.40115	-6.78	-1.949	642	31	enet	0.45068	6.09e-16	3.01832	0.00254	0.154379	1
Brain_Hippocampus	SERGEF	11	17800000	18000000	0.352	rs12574348	3.15	rs211102	0.04947	3.96	0.418	489	8	lasso	0.04742	0.0127	0.97748	0.32833	0.805858	1
Brain_Hippocampus	PPFIA1	11	70100000	70200000	0.426	rs10899375	-3.26	rs670310	0.05382	-4.09	0.075	419	419	blup	0.07007	0.00301	0.23235	0.81627	0.965854	1
Brain_Hippocampus	IGHMBP2	11	68700000	68700000	0.383	rs7127508	-3	rs619727	0.23416	6.09	-0.732	407	11	lasso	0.22461	1.02e-07	-0.68992	0.49024	0.87358	1
Brain_Hippocampus	AMPD3	11	10300000	10500000	0.338	rs1466427	-3.24	rs2071020	0.16383	5.04	-0.28	494	4	lasso	0.20246	4.88e-07	-0.3168	0.7514	0.949496	1
Brain_Hippocampus	RRAS2	11	14300000	14400000	0.229	rs2697844	-3.28	rs4756786	0.00857	-3.66	2.414	378	25	enet	0.05951	0.00588	-2.52487	0.01157	0.303869	1
Brain_Hippocampus	TIMM10	11	57300000	57300000	0.413	rs641325	4.1	rs2729384	0.37585	6.72	-2.6	377	4	lasso	0.36304	2e-12	-2.53058	0.01139	0.30216	1
Brain_Hippocampus	ANKRD42	11	82900000	83000000	0.393	rs17519683	3.18	rs638886	0.09896	4.16	-0.533	404	404	blup	0.10195	0.000396	-0.53338	0.59377	0.910403	1
Brain_Hippocampus	PPP2R1B	11	112000000	112000000	0.201	rs11821811	3.04	rs673526	0.18848	4.68	-0.554	370	3	lasso	0.13379	5.04e-05	-0.46358	0.64295	0.925	1
Brain_Hippocampus	C11orf1	11	112000000	112000000	0.251	rs11821811	3.04	rs11823089	0.01674	-3.93	1.86	341	341	blup	0.00499	0.216	-1.54149	0.1232	0.631301	1
Brain_Hippocampus	ATHL1	11	289000	296000	0.607	rs7946354	-2.69	rs2242565	0.2499	-5.81	-0.011	316	6	lasso	0.42721	5.98e-15	0.37742	0.70586	0.938428	1
Brain_Hippocampus	HSD17B12	11	43600000	43900000	0.824	rs6485440	2.83	rs1061810	0.62208	-8.29	1.925	503	26	lasso	0.6664	1.02e-27	-1.6021	0.10913	0.611842	1
Brain_Hippocampus	APIP	11	34900000	34900000	0.675	rs11032725	-2.55	rs1117050	0.60266	8.22	0.943	690	11	lasso	0.61024	4.73e-24	0.82472	0.40953	0.840812	1
Brain_Hippocampus	CCDC82	11	96100000	96100000	0.455	rs10765806	-3.25	rs11021568	0.3821	6.65	1.462	474	3	lasso	0.35014	5.99e-12	1.44075	0.14965	0.666004	1
Brain_Hippocampus	INTS4	11	77600000	77700000	0.158	rs17825319	-2.45	rs3819211	0.0403	3.95	-0.196	351	22	enet	0.02276	0.0627	0.09717	0.92259	0.985761	1
Brain_Hippocampus	TTC12	11	113000000	113000000	0.671	rs17114689	5.13	rs4438071	0.20654	-6.09	2.598	527	50	enet	0.40951	3.15e-14	-2.3072	0.02104	0.38013	1
Brain_Hippocampus	FADS1	11	61600000	61600000	0.204	rs741887	3.14	rs2845573	0.00306	-3.58	-2.119	433	433	blup	0.01999	0.0754	1.17479	0.24008	0.754372	1
Brain_Hippocampus	B3GAT3	11	62400000	62400000	0.273	rs11603383	-2.88	rs3018561	0.07066	4.59	-0.845	385	385	blup	0.07827	0.00179	-0.67708	0.49836	0.876649	1
Brain_Hippocampus	CHEK1	11	125000000	126000000	0.233	rs2471480	2.81	rs7104745	0.00927	-3.79	1.706	531	531	blup	0.03721	0.0244	-0.90135	0.3674	0.824339	1
Brain_Hippocampus	ARL14EP	11	30300000	30400000	0.185	rs10767830	2.52	rs1235089	0.1236	-4.25	1.087	388	388	blup	0.10454	0.000335	-0.20867	0.8347	0.969275	1
Brain_Hippocampus	GLYATL2	11	58600000	58700000	0.232	rs10750901	-3.44	rs7939049	0.07923	-3.85	-0.89	349	21	enet	0.12867	7.05e-05	0.0518	0.95869	0.993142	1
Brain_Hippocampus	ASRGL1	11	62100000	62200000	0.262	rs741887	3.14	rs2513071	0.20913	4.89	-1.544	428	8	enet	0.10073	0.000428	-1.53054	0.12588	0.635528	1
Brain_Hippocampus	ADAMTS15	11	130000000	130000000	0.374	rs10791097	3.45	rs7111044	0.02905	-3.95	1.381	513	513	blup	-0.00104	0.348	1.52442	0.1274	0.637731	1
Brain_Hippocampus	XRRA1	11	74500000	74700000	0.814	rs11602732	3.6	rs2119028	0.61304	8.39	-0.33	458	8	lasso	0.62053	1.11e-24	-0.25244	0.8007	0.962276	1
Brain_Hippocampus	TRIM66	11	8630000	8690000	0.358	rs3862351	2.71	rs10840112	0.15905	4.99	1.149	500	29	enet	0.26214	6.51e-09	0.63784	0.52357	0.885079	1
Brain_Hippocampus	TMPRSS5	11	114000000	114000000	0.81	rs595641	-3.38	rs4938050	0.51139	7.52	-0.105	559	22	lasso	0.49537	5.96e-18	0.09613	0.92341	0.985959	1
Brain_Hippocampus	SAAL1	11	18100000	18100000	0.26	rs12574348	3.15	rs7942794	0.18026	-4.69	-0.507	430	430	blup	0.1495	1.79e-05	0.56004	0.57545	0.904563	1
Brain_Hippocampus	LDHC	11	18400000	18500000	0.707	rs3758946	-2.83	rs2643856	0.42722	7.88	0.063	447	6	lasso	0.44681	8.94e-16	0.0271	0.97838	0.996713	1
Brain_Hippocampus	MS4A14	11	60200000	60200000	0.204	rs7930400	2.41	rs11230289	0.11396	-4.6	-0.631	459	6	lasso	0.09493	0.00062	0.66118	0.50849	0.880335	1
Brain_Hippocampus	RRM1	11	4120000	4160000	0.223	rs96489	-2.54	rs12806698	0.09984	4.39	0.386	509	3	lasso	0.07314	0.00248	0.41098	0.68109	0.934364	1
Brain_Hippocampus	C2CD3	11	73700000	73900000	0.236	rs11602732	3.6	rs10899024	0.01979	3.57	0.427	409	409	blup	0.06676	0.00371	-0.79227	0.4282	0.850024	1
Brain_Hippocampus	PDGFD	11	104000000	104000000	0.354	rs512138	2.82	rs4754984	-0.00885	3.11	-0.474	438	438	blup	0.02971	0.0396	0.46164	0.64434	0.925427	1
Brain_Hippocampus	CTSW	11	65600000	65700000	0.371	rs555903	-2.86	rs583887	0.14666	-4.33	-0.681	348	348	blup	0.15941	9.25e-06	0.39713	0.69127	0.935682	1
Brain_Hippocampus	SNX32	11	65600000	65600000	0.512	rs555903	-2.86	rs2231884	0.19626	5.68	-1.037	349	349	blup	0.26992	3.62e-09	0.78221	0.43409	0.852779	1
Brain_Hippocampus	HRAS	11	532000	537000	0.417	rs28633403	-2.73	rs936466	-0.00584	-3.32	1.172	429	429	blup	0.03173	0.0348	0.41012	0.68172	0.934438	1
Brain_Hippocampus	PACS1	11	65800000	66000000	0.218	rs555903	-2.86	rs535395	0.00398	-3.66	-1.929	360	24	enet	0.15273	1.44e-05	2.86225	0.00421	0.198591	1
Brain_Hippocampus	TMEM80	11	696000	705000	0.714	rs28633403	-2.73	rs4073591	0.41048	7.07	0.428	475	27	enet	0.43083	4.23e-15	-0.14631	0.88367	0.978079	1
Brain_Hippocampus	MRVI1-AS1	11	10600000	10600000	0.388	rs1466426	-3.29	rs1462941	0.17653	-5.46	0.643	525	7	lasso	0.20702	3.54e-07	-0.56902	0.56935	0.902679	1
Brain_Hippocampus	AP006621.1	11	780000	781000	0.725	rs28514396	-2.93	rs4963153	0.47174	7.37	2.306	420	8	lasso	0.471	7.79e-17	2.0235	0.04302	0.470347	1
Brain_Hippocampus	CD151	11	833000	840000	0.361	rs28514396	-3.11	rs6597977	0.21786	-5.9	-1.637	416	10	enet	0.29592	4.91e-10	1.29025	0.19696	0.717528	1
Brain_Hippocampus	TMEM136	11	120000000	120000000	0.212	rs11217608	3.24	rs7115714	0.00665	3.67	-0.855	553	553	blup	0.05994	0.00572	-1.0203	0.30759	0.794036	1
Brain_Hippocampus	TSKU	11	76500000	76500000	0.293	rs7940340	2.95	rs1892952	-0.00688	-3.23	2.34	472	472	blup	0.0244	0.0562	-0.7847	0.43263	0.852221	1
Brain_Hippocampus	SIGIRR	11	406000	417000	0.337	rs28633403	-2.73	rs7396562	0.20486	-5.11	-1.157	372	7	enet	0.15969	9.08e-06	0.88135	0.37813	0.828554	1
Brain_Hippocampus	PSMD13	11	237000	253000	0.453	rs28927679	-2.31	rs2272563	0.33141	6.45	1.348	293	14	enet	0.31975	7.37e-11	1.34208	0.17957	0.698205	1
Brain_Hippocampus	TMEM216	11	61200000	61200000	0.368	rs2508466	-3.53	rs3019187	0.05837	3.95	-0.478	372	372	blup	0.1	0.000449	-1.51101	0.13079	0.641916	1
Brain_Hippocampus	ANGPTL5	11	102000000	102000000	0.22	rs1661410	2.45	rs4331058	0.006	3.93	-0.591	425	2	lasso	0.06729	0.00359	-0.59609	0.55111	0.895923	1
Brain_Hippocampus	KCTD21	11	77900000	77900000	0.315	rs17825319	-2.45	rs550458	0.08226	-4.66	-0.878	350	350	blup	0.10861	0.000258	0.95147	0.34137	0.813731	1
Brain_Hippocampus	TRAPPC4	11	119000000	119000000	0.513	rs638893	1.98	rs4938621	0.31761	6.16	-0.823	386	8	lasso	0.29221	6.55e-10	-0.78738	0.43106	0.850921	1
Brain_Hippocampus	MRPL21	11	68700000	68700000	0.551	rs7127508	-3	rs636049	0.50313	-7.73	-0.69	407	9	lasso	0.51087	1.09e-18	0.69335	0.48809	0.872575	1
Brain_Hippocampus	BCO2	11	112000000	112000000	0.37	rs11214260	3.35	rs11214127	0.08538	-5.09	-0.098	387	387	blup	0.21516	1.99e-07	2.14899	0.03163	0.431288	1
Brain_Hippocampus	LAYN	11	111000000	111000000	0.252	rs11821811	3.04	rs663763	0.11836	-4.44	0.798	390	390	blup	0.07296	0.00251	-1.58337	0.11334	0.61651	1
Brain_Hippocampus	RP11-707M1.1	11	49600000	49800000	0.202	rs1390677	-2.11	rs7928714	0.07345	-4.67	-1.442	213	22	enet	0.10979	0.000239	1.3932	0.16356	0.681453	1
Brain_Hippocampus	PTPRCAP	11	67200000	67200000	0.383	rs12802641	-2.58	rs17501521	0.29083	-6.27	0.934	242	23	enet	0.3398	1.43e-11	-1.19442	0.23231	0.747869	1
Brain_Hippocampus	STARD10	11	72500000	72500000	0.34	rs10898880	-2.75	rs4459331	0.19652	4.83	-2.715	341	13	enet	0.13395	4.99e-05	-2.77402	0.00554	0.225819	1
Brain_Hippocampus	SMTNL1	11	57300000	57300000	0.317	rs641325	4.1	rs2649659	0.13667	5.51	0.631	378	6	lasso	0.22582	9.33e-08	1.15897	0.24647	0.759752	1
Brain_Hippocampus	TEX40	11	64100000	64100000	0.195	rs606063	3.72	rs2286614	0.20898	-5.01	0.971	352	5	enet	0.12281	0.000103	-0.83782	0.40213	0.838198	1
Brain_Hippocampus	MRPL23-AS1	11	2000000	2010000	0.348	rs7937045	2.57	rs757409	0.0396	4.35	1.663	476	476	blup	0.07782	0.00184	0.74931	0.45367	0.860219	1
Brain_Hippocampus	SIK3-IT1	11	117000000	117000000	0.732	rs551662	-3.29	rs549298	-0.00486	3.69	-1.116	529	59	enet	0.19182	1.02e-06	-1.21243	0.22535	0.742018	1
Brain_Hippocampus	KRTAP5-AS1	11	1590000	1620000	0.615	rs5743942	2.6	rs10768561	0.59364	8.15	0.487	398	10	lasso	0.6059	8.63e-24	0.38672	0.69896	0.936749	1
Brain_Hippocampus	RP11-147I3.1	11	74600000	74600000	0.627	rs11602732	3.6	rs7105085	0.31008	-6.5	-0.126	457	14	lasso	0.33221	2.67e-11	0.30582	0.75975	0.952373	1
Brain_Hippocampus	RP11-613D13.8	11	44000000	44000000	0.38	rs6485440	2.83	rs178528	-0.0083	3.68	0.121	524	524	blup	0.03756	0.0238	-0.00308	0.99754	0.99991	1
Brain_Hippocampus	BDNF-AS	11	27500000	27700000	0.197	rs4357647	-3.99	rs7949590	0.03093	-3.68	-1.396	386	386	blup	0.05966	0.00583	1.3301	0.18348	0.703229	1
Brain_Hippocampus	LINC00900	11	116000000	116000000	0.318	rs17441610	5.93	rs11215633	-0.00112	3.39	-0.102	477	30	enet	0.06006	0.00568	-0.94512	0.3446	0.81447	1
Brain_Hippocampus	KCTD21-AS1	11	77900000	77900000	0.422	rs17825319	-2.45	rs977978	0.32224	-6.14	0.989	343	8	enet	0.26943	3.76e-09	-1.16011	0.24601	0.759461	1
Brain_Hippocampus	RP11-757G1.6	11	68600000	68600000	0.285	rs7127508	-3	rs1249582	0.03655	-3.96	-0.714	415	415	blup	0.03349	0.031	0.78198	0.43423	0.852853	1
Brain_Hippocampus	RP11-326C3.11	11	319000	326000	0.48	rs28633403	-2.73	rs10902140	0.12195	-4.76	0.935	327	24	enet	0.21372	2.21e-07	0.13238	0.89468	0.980597	1
Brain_Hippocampus	RP11-91P24.7	11	77500000	77600000	0.166	rs17825319	-2.45	rs4945186	-0.00912	-2.97	-0.589	351	351	blup	0.03284	0.0323	-0.31269	0.75452	0.950321	1
Brain_Hippocampus	AP003068.23	11	64900000	64900000	0.324	rs11231886	2.43	rs3953797	0.22613	-5.82	-0.468	326	1	lasso	0.25728	9.36e-09	0.468	0.63978	0.924609	1
Brain_Hippocampus	RP11-660L16.2	11	71200000	71200000	0.484	rs2885440	2.48	rs12800438	0.43102	-7.08	0.11	365	5	lasso	0.40269	5.92e-14	-0.14776	0.88253	0.977952	1
Brain_Hippocampus	RP11-109L13.1	11	117000000	117000000	0.452	rs4938375	-3.31	rs9326248	0.35394	6.75	2.269	541	5	lasso	0.38658	2.54e-13	2.1115	0.03473	0.441485	1
Brain_Hippocampus	TMEM9B-AS1	11	8990000	9000000	0.397	rs931756	-2.67	rs3815991	0.21146	5.62	0.179	357	15	enet	0.28632	1.03e-09	-0.02521	0.97989	0.996713	1
Brain_Hippocampus	RP11-326C3.7	11	310000	311000	0.329	rs7946354	-2.69	rs10902188	0.01111	-3.12	-1.454	322	322	blup	0.0748	0.00223	0.69774	0.48534	0.871509	1
Brain_Hippocampus	RP11-529A4.12	11	89800000	89800000	0.374	rs10160358	-2.04	rs12417707	0.17385	-4.54	-0.66	242	4	lasso	0.21164	2.56e-07	1.139	0.2547	0.765106	1
Brain_Hippocampus	KRTAP5-9	11	71300000	71300000	0.3	rs2885440	2.48	rs11234027	0.18279	4.89	0.932	361	2	lasso	0.22619	9.09e-08	0.9488	0.34272	0.814187	1
Brain_Hippocampus	RP11-770G2.4	11	65600000	65600000	0.183	rs555903	-2.86	rs644740	0.09054	4.38	-0.839	336	5	lasso	0.10608	0.000304	-0.98164	0.32628	0.804573	1
Brain_Hippocampus	AP006621.6	11	782000	782000	0.318	rs28514396	-2.92	rs12224894	0.01922	3.94	1.368	421	4	lasso	0.04097	0.0191	0.72242	0.47004	0.865847	1
Brain_Hippocampus	TRIM51DP	11	49900000	49900000	0.246	rs10794212	-2.14	rs2007068	0.20524	-5.87	-0.58	224	25	enet	0.25926	8.07e-09	1.04261	0.29713	0.788763	1
Brain_Hippocampus	AP003068.18	11	64900000	64900000	0.227	rs11231886	2.43	rs3953797	0.05128	-4.17	-0.468	325	325	blup	0.05275	0.00903	0.12626	0.89952	0.981304	1
Brain_Hippocampus	RP11-716H6.2	11	122000000	122000000	0.524	rs11218714	-3.1	rs2510647	0.20813	-5.55	-1.006	456	15	enet	0.19896	6.23e-07	0.83297	0.40486	0.839592	1
Brain_Hippocampus	AP006621.5	11	778000	784000	0.417	rs28514396	-2.93	rs12224894	0.29958	6.21	1.368	420	28	enet	0.3182	8.36e-11	1.87917	0.06022	0.523511	1
Brain_Hippocampus	RP5-901A4.1	11	67800000	67800000	0.22	rs12418774	-2.84	rs2514022	0.06462	3.78	0.459	271	271	blup	0.06946	0.00313	0.56808	0.56998	0.902684	1
Brain_Hippocampus	RP11-755F10.1	11	66000000	66000000	0.609	rs519380	2.65	rs2236652	0.48369	7.39	-1.987	323	9	lasso	0.49742	4.77e-18	-1.9877	0.04685	0.482887	1
Brain_Hippocampus	RP11-326C3.12	11	327000	330000	0.578	rs28633403	-2.73	rs6598040	0.17584	4.95	-0.799	330	8	lasso	0.12676	7.98e-05	-0.90798	0.36389	0.823252	1
Brain_Hippocampus	RP11-890B15.3	11	131000000	131000000	0.323	rs6590557	-3.59	rs7110591	0.10706	4.66	0.715	644	6	lasso	0.1214	0.000113	1.41949	0.15575	0.673722	1
Brain_Hippocampus	RP11-627G23.1	11	134000000	134000000	0.563	rs1939722	3.46	rs4245132	0.15025	4.64	1.744	623	10	lasso	0.10918	0.000249	1.84759	0.06466	0.533213	1
Brain_Hippocampus	AP001877.1	11	95600000	95600000	0.488	rs559477	-3.19	rs1944080	0.27536	6.07	0.436	626	5	lasso	0.2428	2.73e-08	0.78473	0.43261	0.852221	1
Brain_Hippocampus	RP11-680F20.11	11	126000000	126000000	0.25	rs2298452	3.06	rs2236681	0.0513	4.23	-0.948	565	565	blup	0.05121	0.00996	-0.53255	0.59435	0.910677	1
Brain_Hippocampus	CTD-3074O7.12	11	66300000	66300000	0.164	rs3782079	2.68	rs3892818	-0.00249	-3.82	2.289	262	262	blup	0.00426	0.229	-2.72625	0.00641	0.241654	1
Brain_Hippocampus	RP11-480C22.1	11	127000000	127000000	0.262	rs2441683	-3.12	rs1793667	-0.00874	-3.42	1.018	549	549	blup	0.05134	0.00988	-0.28281	0.77732	0.957138	1
Brain_Hippocampus	DDX11	12	31200000	31300000	0.846	rs3888018	2.75	rs6487966	0.68	-8.67	1.838	451	13	enet	0.67418	2.83e-28	-1.92328	0.0544	0.505909	1
Brain_Hippocampus	LETMD1	12	51400000	51500000	0.293	rs12423352	2.71	rs17125286	0.11	4.36	-0.349	391	3	lasso	0.13107	6.02e-05	-0.23949	0.811	0.964105	1
Brain_Hippocampus	BCAT1	12	25000000	25100000	0.32	rs7298579	4.17	rs2353483	0.0517	-3.57	-0.495	561	43	enet	0.09665	0.000556	0.52621	0.599	0.912747	1
Brain_Hippocampus	MRPS35	12	27900000	27900000	0.341	rs1025922	2.41	rs10492369	-0.0072	-3.06	-0.525	541	541	blup	0.04185	0.0181	-0.3563	0.722	0.942308	1
Brain_Hippocampus	ASUN	12	27100000	27100000	0.359	rs3782300	3.83	rs1488050	0.161	4.8	-1.381	520	23	enet	0.10925	0.000248	-1.40616	0.16	0.677789	1
Brain_Hippocampus	RAPGEF3	12	48100000	48200000	0.301	rs11183840	2.81	rs12422983	0.186	4.82	0.295	540	8	enet	0.11056	0.000228	-0.49848	0.618	0.918066	1
Brain_Hippocampus	ERGIC2	12	29500000	29500000	0.339	rs7316021	3.16	rs11049980	0.0128	-3.24	-1.391	569	569	blup	0.13618	4.31e-05	0.1203	0.904	0.982133	1
Brain_Hippocampus	PEBP1	12	119000000	119000000	0.308	rs7959465	2.86	rs353896	0.247	5.73	-0.108	506	11	enet	0.18678	1.45e-06	0.00432	0.997	0.999673	1
Brain_Hippocampus	NOS1	12	118000000	118000000	0.545	rs1501635	4.09	rs10774922	0.229	-5.66	-0.195	635	11	lasso	0.26173	6.72e-09	0.45609	0.648	0.926707	1
Brain_Hippocampus	LYZ	12	69700000	69700000	0.432	rs10748124	3.5	rs317689	-0.00919	3.85	-0.584	535	535	blup	0.02227	0.0647	0.41565	0.678	0.933956	1
Brain_Hippocampus	TSPAN11	12	31100000	31100000	0.5	rs3888018	2.75	rs11051145	0.417	6.86	0.49	485	3	lasso	0.41352	2.17e-14	0.46772	0.64	0.924609	1
Brain_Hippocampus	GLI1	12	57900000	57900000	0.167	rs11172254	-3.98	rs542278	0.0854	-3.66	-1.14	335	3	lasso	0.06417	0.00438	1.25328	0.21	0.727749	1
Brain_Hippocampus	AKAP3	12	4720000	4760000	0.254	rs2884594	4.9	rs979877	0.193	-5.63	0.546	695	12	enet	0.19474	8.35e-07	0.1816	0.856	0.972771	1
Brain_Hippocampus	DUSP16	12	12600000	12700000	0.341	rs10845493	2.61	rs12301872	0.0482	4.21	0.63	520	520	blup	0.09662	0.000557	0.8053	0.421	0.846793	1
Brain_Hippocampus	NUP107	12	69100000	69100000	0.277	rs10748124	3.5	rs2468418	0.0643	-4.48	1.772	530	18	enet	0.08925	0.000891	-1.54572	0.122	0.628508	1
Brain_Hippocampus	CNOT2	12	70600000	70700000	0.331	rs10879068	3.08	rs7968203	0.181	-4.62	1.317	575	15	enet	0.22527	9.71e-08	-1.3728	0.17	0.686725	1
Brain_Hippocampus	CHPT1	12	102000000	102000000	0.369	rs10778155	3.9	rs3809260	0.073	-4.74	-1.125	485	8	enet	0.0637	0.00451	1.13799	0.255	0.765106	1
Brain_Hippocampus	HCFC2	12	104000000	104000000	0.411	rs17035626	-3.25	rs831428	-0.00822	-3.38	-0.534	703	11	enet	0.01601	0.0987	1.1194	0.263	0.769624	1
Brain_Hippocampus	COX6A1	12	121000000	121000000	0.393	rs11065014	3.16	rs1563333	-0.00596	3.91	-0.352	390	35	enet	0.01386	0.114	-1.90681	0.0565	0.512791	1
Brain_Hippocampus	ACADS	12	121000000	121000000	0.507	rs10774588	-3.71	rs2239760	4.44e-05	3.88	-0.873	449	11	lasso	0.00733	0.182	-1.77525	0.0759	0.557665	1
Brain_Hippocampus	HVCN1	12	111000000	111000000	0.152	rs11065822	2.57	rs4766527	-0.00723	-3.39	1.05	212	212	blup	0.06094	0.00537	-0.21177	0.832	0.968881	1
Brain_Hippocampus	TSFM	12	58200000	58200000	0.309	rs11172254	-3.98	rs10877016	0.0659	-4.79	-1.103	353	353	blup	0.18194	2.02e-06	2.12218	0.0338	0.437963	1
Brain_Hippocampus	METTL21B	12	58200000	58200000	0.307	rs11172254	-3.98	rs10877014	0.357	6.32	-1.044	353	3	lasso	0.35038	5.87e-12	-1.07018	0.285	0.783264	1
Brain_Hippocampus	YEATS4	12	69800000	69800000	0.395	rs10748124	3.5	rs10784762	0.11	4.69	-0.709	527	60	enet	0.13196	5.68e-05	0.38449	0.701	0.937183	1
Brain_Hippocampus	IPO8	12	30800000	30800000	0.372	rs3888018	2.75	rs10771745	0.0823	-4.43	-2.213	572	12	lasso	0.1044	0.000338	1.90998	0.0561	0.511094	1
Brain_Hippocampus	FKBP11	12	49300000	49300000	0.166	rs12301632	4.6	rs833841	0.065	4.05	-0.326	334	334	blup	0.02649	0.0489	0.01762	0.986	0.99778	1
Brain_Hippocampus	ATP5G2	12	54000000	54100000	0.308	rs3741434	3.21	rs916134	0.199	5.48	0.981	420	420	blup	0.18974	1.18e-06	0.9038	0.366	0.823765	1
Brain_Hippocampus	DRAM1	12	102000000	102000000	0.322	rs10778155	3.9	rs7885	-6.14e-05	-3.99	0.629	450	9	lasso	0.02531	0.0529	-0.11982	0.905	0.982201	1
Brain_Hippocampus	KIAA1033	12	106000000	106000000	0.298	rs11112605	-3.06	rs11112315	-0.00725	-3.44	0.65	645	10	lasso	0.00391	0.235	-1.5248	0.127	0.636725	1
Brain_Hippocampus	ALG10	12	34200000	34200000	0.157	rs6488206	2.77	rs1351681	0.0277	-3.83	1.056	233	233	blup	0.06243	0.00489	-1.495	0.135	0.648289	1
Brain_Hippocampus	TAPBPL	12	6560000	6580000	0.499	rs3759321	-3.03	rs2243977	0.284	5.65	0.577	423	7	lasso	0.23786	3.91e-08	0.65531	0.512	0.881879	1
Brain_Hippocampus	LLPH	12	66500000	66500000	0.338	rs7968902	-3.12	rs7967476	-0.000581	-2.83	-0.905	482	482	blup	0.09679	0.000551	2.83679	0.00456	0.205919	1
Brain_Hippocampus	AMDHD1	12	96300000	96400000	0.408	rs7963386	-3.22	rs7965888	0.201	-5.39	-0.241	552	3	lasso	0.21532	1.97e-07	0.69463	0.487	0.872082	1
Brain_Hippocampus	SUOX	12	56400000	56400000	0.45	rs2292239	4.34	rs10876864	0.249	-5.44	4.071	294	5	lasso	0.19206	1e-06	-3.66393	0.000248	0.0503462	1
Brain_Hippocampus	CERS5	12	50500000	50600000	0.426	rs7963954	3.3	rs7138945	0.214	-5.85	-0.752	307	7	lasso	0.29579	4.96e-10	0.57191	0.567	0.901453	1
Brain_Hippocampus	SPPL3	12	121000000	121000000	0.313	rs10774588	-3.71	rs1696357	0.0949	-4.02	1.829	460	2	lasso	0.07143	0.00276	-1.76338	0.0778	0.561455	1
Brain_Hippocampus	WDR66	12	122000000	122000000	0.351	rs10849888	-3.01	rs2089887	0.00671	-3.54	0.679	334	34	enet	0.08307	0.00132	-0.37625	0.707	0.938573	1
Brain_Hippocampus	MYRFL	12	70200000	70400000	0.644	rs10879068	3.08	rs11177955	0.275	5.57	-2.138	549	19	lasso	0.24817	1.84e-08	-1.85272	0.0639	0.531847	1
Brain_Hippocampus	XRCC6BP1	12	58300000	58400000	0.233	rs11172254	-3.98	rs10877041	0.2	-5.08	0.464	413	4	lasso	0.16527	6.24e-06	-0.45715	0.648	0.926707	1
Brain_Hippocampus	MBD6	12	57900000	57900000	0.224	rs11172254	-3.98	rs10747780	0.00573	3.68	1.314	335	335	blup	0.03673	0.0252	-0.05435	0.957	0.992766	1
Brain_Hippocampus	TUBA1C	12	49600000	49700000	0.504	rs12315996	4.66	rs7958241	0.0241	4.04	1.417	295	295	blup	0.13072	6.17e-05	-2.13991	0.0324	0.433777	1
Brain_Hippocampus	CLEC7A	12	10300000	10300000	0.407	rs2607894	2.89	rs7136826	0.177	-4.65	0.33	418	9	lasso	0.12638	8.18e-05	-0.57236	0.567	0.901453	1
Brain_Hippocampus	PDE3A	12	20500000	20800000	0.337	rs1609085	2.82	rs11832352	-0.00885	3.61	2.318	529	529	blup	0.09817	0.000504	0.90067	0.368	0.824339	1
Brain_Hippocampus	ADCY6	12	49200000	49200000	0.394	rs2453469	-2.55	rs3209584	0.041	4.29	-0.47	350	350	blup	0.13352	5.13e-05	-0.9395	0.347	0.815068	1
Brain_Hippocampus	RP11-218M22.1	12	740000	772000	0.496	rs2107613	3.21	rs7297967	0.0904	-4.73	-0.18	455	10	lasso	0.23154	6.18e-08	0.00192	0.998	0.99991	1
Brain_Hippocampus	ASB8	12	48500000	48600000	0.33	rs2239186	-2.48	rs10875746	0.199	4.86	-0.327	515	23	enet	0.21509	2.01e-07	-0.17282	0.863	0.974194	1
Brain_Hippocampus	COX14	12	50500000	50500000	0.173	rs7963954	3.3	rs6580742	0.00961	3.7	-1.057	307	307	blup	0.06373	0.0045	-0.90645	0.365	0.823412	1
Brain_Hippocampus	GLIPR1L2	12	75800000	75800000	0.634	rs12580046	2.66	rs12369556	0.555	-7.97	-0.121	470	8	lasso	0.55942	3.69e-21	0.14715	0.883	0.977952	1
Brain_Hippocampus	C12orf60	12	15000000	15100000	0.404	rs10744085	2.61	rs2075268	0.309	5.88	2.07	370	3	lasso	0.28444	1.2e-09	2.15593	0.0311	0.42873	1
Brain_Hippocampus	SNRNP35	12	124000000	124000000	0.226	rs28713448	2.46	rs7312673	-0.00766	3.19	-0.749	368	368	blup	0.02767	0.0453	1.3476	0.178	0.695812	1
Brain_Hippocampus	DDX51	12	133000000	133000000	0.302	rs11246888	2.85	rs11831679	0.0614	4.05	-0.861	279	279	blup	0.08914	0.000898	-1.15137	0.25	0.762255	1
Brain_Hippocampus	EP400NL	12	133000000	133000000	0.236	rs11246888	2.85	rs7973039	0.112	-4.53	-0.24	319	3	lasso	0.10472	0.000332	0.30101	0.763	0.953332	1
Brain_Hippocampus	MYBPC1	12	102000000	102000000	0.297	rs10778155	3.9	rs651784	-0.008	3.42	1.202	513	42	enet	0.07667	0.00198	0.90085	0.368	0.824339	1
Brain_Hippocampus	MYL6B	12	56500000	56600000	0.36	rs2292239	4.34	rs1701698	0.00466	2.73	0.673	276	276	blup	0.03222	0.0337	-0.92733	0.354	0.819032	1
Brain_Hippocampus	RPS26	12	56400000	56400000	0.702	rs2292239	4.34	rs10876864	0.635	8.62	4.071	290	17	enet	0.69587	6.75e-30	4.26904	1.96e-05	0.0114028	1
Brain_Hippocampus	C12orf73	12	104000000	104000000	0.4	rs6539153	3.37	rs2254064	0.0649	-4.46	1.25	637	637	blup	0.12557	8.62e-05	-0.73865	0.46	0.861991	1
Brain_Hippocampus	KLRC2	12	10600000	10600000	0.681	rs2607894	2.89	rs7972757	0.161	6.14	1.054	494	5	lasso	0.32893	3.49e-11	1.57266	0.116	0.619829	1
Brain_Hippocampus	STK38L	12	27400000	27500000	0.233	rs12815671	2.9	rs10842825	0.0839	4.15	-1.302	494	16	enet	0.10537	0.000318	-0.83633	0.403	0.838494	1
Brain_Hippocampus	TAS2R14	12	11100000	11100000	0.222	rs2607894	2.89	rs7968647	0.00407	3.92	1.66	370	370	blup	0.03454	0.029	1.9611	0.0499	0.492383	1
Brain_Hippocampus	CD27-AS1	12	6550000	6560000	0.355	rs3759321	-3.03	rs7300366	0.00282	3.5	-1.254	423	423	blup	0.0946	0.000633	0.31331	0.754	0.950001	1
Brain_Hippocampus	AC091814.2	12	10100000	10100000	0.606	rs590429	2.64	rs10505741	0.18	5.13	0.27	327	13	lasso	0.31153	1.43e-10	0.11518	0.908	0.982644	1
Brain_Hippocampus	RP11-745O10.2	12	66500000	66500000	0.683	rs7968902	-3.12	rs1168765	0.495	-7.86	0.421	482	12	lasso	0.5377	5.06e-20	-0.1962	0.844	0.970481	1
Brain_Hippocampus	RP11-302B13.1	12	49300000	49300000	0.156	rs7955541	4.56	rs6580696	0.14	4.21	-0.588	338	15	enet	0.0566	0.00707	-1.48146	0.138	0.651816	1
Brain_Hippocampus	RP1-228P16.1	12	48400000	48400000	0.342	rs2239186	-2.48	rs12304476	0.213	-5.44	-0.283	521	521	blup	0.22989	6.96e-08	0.27595	0.783	0.958213	1
Brain_Hippocampus	RP11-864J10.2	12	108000000	108000000	0.394	rs6539369	3.21	rs7302236	0.00165	-3.95	1.581	462	47	enet	0.13742	3.97e-05	-0.52415	0.6	0.912871	1
Brain_Hippocampus	RP11-277P12.20	12	10500000	10600000	0.369	rs2607894	2.89	rs2617165	0.125	-4.81	-0.692	512	7	lasso	0.11946	0.000128	0.07723	0.938	0.988347	1
Brain_Hippocampus	RP11-434C1.1	12	11700000	11700000	0.32	rs3020925	3.14	rs7132674	0.165	4.47	1.215	446	2	lasso	0.09313	0.000696	1.08983	0.276	0.777477	1
Brain_Hippocampus	RP11-486O12.2	12	124000000	124000000	0.47	rs28713448	2.46	rs7971779	0.41	6.79	-1.273	380	4	lasso	0.40182	6.41e-14	-1.27383	0.203	0.723559	1
Brain_Hippocampus	RP11-421F16.3	12	27100000	27100000	0.612	rs3782300	3.83	rs6487582	0.265	-5.85	0.295	515	36	enet	0.42046	1.13e-14	0.09666	0.923	0.985761	1
Brain_Hippocampus	RP4-809F18.1	12	127000000	127000000	0.311	rs11058379	3.02	rs10732578	-0.0043	-3.31	0.795	613	613	blup	0.03803	0.0231	0.00252	0.998	0.99991	1
Brain_Hippocampus	RP11-766N7.3	12	65300000	65400000	0.5	rs7306587	2.25	rs523106	0.13	4.35	1.498	320	320	blup	0.1852	1.61e-06	-0.07625	0.939	0.988704	1
Brain_Hippocampus	AC226150.4	12	134000000	134000000	0.186	rs7137653	2.69	rs6560927	0.0519	3.4	1.892	122	122	blup	0.07174	0.00271	2.46997	0.0135	0.322232	1
Brain_Hippocampus	TAS2R64P	12	11200000	11200000	0.517	rs2607894	2.89	rs17817150	0.308	5.96	-1.706	389	5	lasso	0.29471	5.39e-10	-1.77927	0.0752	0.555213	1
Brain_Hippocampus	RP13-977J11.2	12	133000000	133000000	0.253	rs11246888	2.85	rs10902506	0.0412	-4.62	1.12	285	11	enet	0.05953	0.00587	-0.6204	0.535	0.89006	1
Brain_Hippocampus	RP11-320P7.2	12	70600000	70600000	0.348	rs10879068	3.08	rs4761184	0.224	6.06	-0.164	580	17	enet	0.26708	4.49e-09	-0.76842	0.442	0.855726	1
Brain_Hippocampus	RP11-996F15.2	12	29400000	29500000	0.335	rs7316021	3.16	rs11614129	0.00755	3.91	0.849	597	597	blup	0.11283	0.000197	0.46263	0.644	0.925274	1
Brain_Hippocampus	GATC	12	121000000	121000000	0.557	rs11065014	3.16	rs667913	0.272	-6	-0.951	391	9	lasso	0.30401	2.6e-10	0.93963	0.347	0.815068	1
Brain_Hippocampus	RP11-977G19.11	12	56700000	56700000	0.414	rs2292239	4.34	rs11171803	0.148	-5.24	-0.549	260	260	blup	0.27646	2.21e-09	1.52916	0.126	0.635528	1
Brain_Hippocampus	RP11-263K4.3	12	82900000	82900000	0.466	rs11115323	3.39	rs4561274	0.0784	4.91	0.268	366	32	enet	0.19196	1.01e-06	-0.57122	0.568	0.90195	1
Brain_Hippocampus	RP11-161H23.8	12	49800000	49800000	0.35	rs12315996	4.66	rs7488783	0.00855	3.48	-0.423	303	303	blup	0.08223	0.00139	-1.7211	0.0852	0.576637	1
Brain_Hippocampus	RP11-834C11.10	12	54600000	54600000	0.26	rs1691605	-2.38	rs2279402	0.0107	-3.87	-1.049	449	449	blup	0.04958	0.011	1.21252	0.225	0.741306	1
Brain_Hippocampus	RP11-153M3.1	12	56900000	56900000	0.268	rs2292239	4.34	rs11171862	0.0525	-4.15	-1	304	3	lasso	0.01392	0.114	0.92251	0.356	0.819431	1
Brain_Hippocampus	RP11-341G23.4	12	104000000	104000000	0.308	rs11610714	-2.85	rs751448	0.101	4.49	-1.153	619	619	blup	0.07488	0.00222	-1.56385	0.118	0.623288	1
Brain_Hippocampus	MIPEP	13	24300000	24500000	0.536	rs9511023	3.22	rs11617019	0.0874	4.23	0.949	761	19	enet	0.08724	0.00101	0.9288	0.352994	0.81856	1
Brain_Hippocampus	ARHGEF7	13	112000000	112000000	0.269	rs7324250	2.81	rs3825461	0.12917	4.43	-0.983	585	21	enet	0.18083	2.17e-06	-1.3726	0.169866	0.686725	1
Brain_Hippocampus	MRPS31	13	41300000	41300000	0.459	rs1751867	-2.2	rs4943768	0.01176	3.55	0.333	392	392	blup	0.10196	0.000396	-0.6132	0.539767	0.892128	1
Brain_Hippocampus	SOHLH2	13	36700000	36800000	0.582	rs4391923	-2.29	rs943893	0.39085	6.72	-0.327	538	20	lasso	0.38802	2.23e-13	-0.1546	0.877167	0.977264	1
Brain_Hippocampus	DNAJC15	13	43600000	43700000	0.673	rs2325039	-3.81	rs17553284	0.56957	-7.98	-1.752	602	16	enet	0.54384	2.44e-20	1.6182	0.105625	0.607054	1
Brain_Hippocampus	FLT3	13	28600000	28700000	0.329	rs9513058	-2.92	rs6491248	0.3241	6	0.053	525	3	lasso	0.29025	7.63e-10	0.0146	0.988324	0.998308	1
Brain_Hippocampus	EBPL	13	50200000	50300000	0.51	rs2146399	-2.69	rs9568319	0.15192	-5.53	0.47	398	10	lasso	0.19091	1.09e-06	-0.1921	0.847649	0.970906	1
Brain_Hippocampus	TMTC4	13	101000000	101000000	0.288	rs17792266	3.55	rs17578868	0.04166	-3.62	-2.053	557	557	blup	0.03998	0.0204	-0.6438	0.519705	0.883775	1
Brain_Hippocampus	MCF2L	13	114000000	114000000	0.495	rs9603932	-3.2	rs4907581	0.14949	5.4	-0.307	448	38	enet	0.16562	6.1e-06	-1.2664	0.205364	0.725849	1
Brain_Hippocampus	PROZ	13	114000000	114000000	0.316	rs9603932	-3.2	rs3024769	0.11097	-4.71	-1.849	435	435	blup	0.08539	0.00114	3.3398	0.000838	0.0882367	1
Brain_Hippocampus	XPO4	13	21400000	21500000	0.237	rs4770130	2.75	rs2497484	0.02197	-3.8	0.807	457	457	blup	0.03672	0.0252	-1.0649	0.286939	0.784419	1
Brain_Hippocampus	SPG20	13	36900000	36900000	0.373	rs1539549	2.3	rs9593571	0.02114	3.6	-1.401	522	522	blup	0.06055	0.0055	-1.072	0.283741	0.782755	1
Brain_Hippocampus	KL	13	33600000	33600000	0.379	rs9526839	2.48	rs522796	-0.00437	3.54	-1.849	530	530	blup	0.01656	0.0951	-1.0383	0.299131	0.789477	1
Brain_Hippocampus	RNASEH2B	13	51500000	51500000	0.515	rs1262774	-3.1	rs9535526	0.33511	-6.3	-0.634	531	5	lasso	0.29877	3.92e-10	0.5228	0.601083	0.91329	1
Brain_Hippocampus	CKAP2	13	53000000	53100000	0.229	rs9526820	2.99	rs9568732	0.12987	4.46	-0.137	362	2	lasso	0.03296	0.0321	-0.1206	0.903975	0.982133	1
Brain_Hippocampus	HNRNPA1L2	13	53200000	53200000	0.297	rs622348	-2.98	rs2296351	0.05682	-4.41	1.554	421	8	lasso	0.08856	0.000931	-1.7867	0.073986	0.55479	1
Brain_Hippocampus	KLHL1	13	70300000	70700000	0.285	rs4612945	3.06	rs1441543	0.03671	-4.55	-1.181	483	13	enet	0.08979	0.000861	1.3818	0.167048	0.68449	1
Brain_Hippocampus	TMCO3	13	114000000	114000000	0.205	rs4150724	2.78	rs2257612	0.03651	-3.83	1.165	378	378	blup	0.05138	0.00985	-1.3454	0.178503	0.696907	1
Brain_Hippocampus	GPR180	13	95300000	95300000	0.493	rs16949906	2.68	rs3897474	0.34331	-6.57	-0.944	638	9	lasso	0.35182	5.2e-12	1.1511	0.249709	0.762255	1
Brain_Hippocampus	MICU2	13	22100000	22200000	0.389	rs4770130	2.75	rs9580079	0.04375	3.48	1.84	574	574	blup	0.02651	0.0489	0.2899	0.771927	0.955375	1
Brain_Hippocampus	TPTE2P5	13	41400000	41400000	0.22	rs13313352	-1.94	rs9532562	0.01625	3.92	-1.507	352	352	blup	0.04595	0.0139	-0.8784	0.379749	0.82919	1
Brain_Hippocampus	LIG4	13	109000000	109000000	0.342	rs6492116	-2.74	rs16971751	-0.00105	-3.84	-0.604	598	8	lasso	0.00895	0.162	1.2545	0.209674	0.727749	1
Brain_Hippocampus	TEX26	13	31500000	31500000	0.419	rs9540737	-3.3	rs12429673	0.09153	-4.03	0.567	586	6	lasso	0.08896	0.000908	-1.0527	0.29249	0.787319	1
Brain_Hippocampus	CYCSP34	13	41400000	41400000	0.32	rs13313352	-1.94	rs2039119	0.22428	-5.57	-0.427	352	10	lasso	0.21779	1.65e-07	0.4375	0.661757	0.929954	1
Brain_Hippocampus	GPC5	13	92100000	93500000	0.343	rs9523271	2.55	rs7325533	0.05505	3.87	1.264	435	9	lasso	0.12678	7.97e-05	1.0669	0.286026	0.783765	1
Brain_Hippocampus	LACC1	13	44500000	44500000	0.509	rs2325039	-3.81	rs7998410	0.10114	-4.44	-0.056	527	7	lasso	0.21006	2.86e-07	-0.1046	0.916681	0.984738	1
Brain_Hippocampus	RASA3	13	115000000	115000000	0.281	rs9525275	-3.02	rs12016920	0.09856	-3.68	1.105	233	4	lasso	0.04283	0.017	-0.9366	0.348987	0.816417	1
Brain_Hippocampus	ANKRD20A19P	13	24500000	24500000	0.381	rs9511023	3.22	rs6490847	0.1163	-4.56	-1.254	734	6	lasso	0.09095	0.0008	1.3471	0.177948	0.695812	1
Brain_Hippocampus	TPTE2P6	13	25000000	25200000	0.542	rs9511023	3.22	rs1961326	0.28943	-5.74	-0.27	708	8	lasso	0.24685	2.03e-08	0.2024	0.839579	0.969902	1
Brain_Hippocampus	PARP4P2	13	19900000	20000000	0.252	rs9551445	2.62	rs1856007	0.00803	4.38	0.591	353	353	blup	0.04068	0.0195	0.5134	0.607694	0.914965	1
Brain_Hippocampus	SMIM2-AS1	13	44700000	44700000	0.4	rs17064841	3.36	rs7981575	0.17096	4.63	0.26	485	5	lasso	0.10524	0.000321	0.3893	0.697032	0.936574	1
Brain_Hippocampus	LINC00443	13	107000000	107000000	0.473	rs2391298	-3.14	rs3759453	0.29739	5.81	0.9	482	8	lasso	0.29554	5.06e-10	0.6628	0.507451	0.879574	1
Brain_Hippocampus	RNASEH2B-AS1	13	51500000	51500000	0.232	rs1262774	-3.1	rs797515	-0.00401	-3.88	-0.902	531	531	blup	0.02881	0.042	-0.7896	0.429753	0.850589	1
Brain_Hippocampus	OR7E155P	13	42000000	42000000	0.298	rs348246	-2.07	rs1105145	-0.00102	3.45	-0.33	351	5	lasso	0.03393	0.0301	-0.1296	0.896888	0.980986	1
Brain_Hippocampus	MCF2L-AS1	13	114000000	114000000	0.339	rs9603932	-3.2	rs2873372	0.08653	3.86	1.457	446	446	blup	0.13615	4.32e-05	-1.5107	0.130872	0.641916	1
Brain_Hippocampus	CPB2-AS1	13	46600000	46700000	0.49	rs1230436	-2.77	rs17600984	0.56196	7.86	1.61	519	1	lasso	0.5482	1.45e-20	1.61	0.107398	0.60974	1
Brain_Hippocampus	COX5BP6	13	101000000	101000000	0.401	rs17792266	3.55	rs17578868	0.29306	-5.92	-2.053	533	6	lasso	0.2621	6.53e-09	1.8802	0.060079	0.523081	1
Brain_Hippocampus	DLEU7-AS1	13	51400000	51400000	0.441	rs1262774	-3.1	rs2761843	0.02309	-3.96	2.834	534	534	blup	0.06485	0.00419	-2.6455	0.008156	0.266129	1
Brain_Hippocampus	ANKRD26P3	13	19900000	19900000	0.231	rs9551445	2.62	rs41481249	0.01876	3.92	0.236	353	353	blup	0.0378	0.0235	-0.2765	0.782133	0.958124	1
Brain_Hippocampus	SLC35E1P1	13	21200000	21200000	0.325	rs4770014	-2.64	rs2497484	-0.00572	-3.46	0.807	515	515	blup	0.05961	0.00584	-0.5289	0.59687	0.911939	1
Brain_Hippocampus	C1QTNF9	13	24900000	24900000	0.417	rs9511023	3.22	rs11551114	0.20765	5.87	-0.137	724	3	lasso	0.31203	1.37e-10	-0.0926	0.92623	0.98643	1
Brain_Hippocampus	CCDC169	13	36800000	36900000	0.33	rs9574747	2.59	rs3818459	0.03575	4.27	0.081	527	527	blup	0.10838	0.000262	1.4317	0.152228	0.669575	1
Brain_Hippocampus	METTL21EP	13	104000000	104000000	0.261	rs9300777	3.84	rs9554903	-0.00499	-3.68	-2.113	712	712	blup	0.0661	0.00387	0.5808	0.561372	0.899532	1
Brain_Hippocampus	ALG11	13	52600000	52600000	0.117	rs9535764	3.44	rs4941727	0.06368	3.69	0.109	354	19	enet	0.04104	0.0191	-0.9135	0.360994	0.822065	1
Brain_Hippocampus	TPTE2P1	13	25500000	25500000	0.421	rs2497601	-3.3	rs9507439	0.05621	4.3	-2.381	528	528	blup	0.12484	9.05e-05	-1.8533	0.063841	0.531664	1
Brain_Hippocampus	RP11-120K24.3	13	114000000	114000000	0.319	rs9603932	-3.2	rs9577767	0.13242	4.23	2.236	446	446	blup	0.11335	0.00019	1.9907	0.046509	0.481613	1
Brain_Hippocampus	FGF14-AS2	13	103000000	103000000	0.319	rs6491681	3.98	rs4150314	0.00177	3.83	0.537	605	605	blup	0.02683	0.0479	-2.1999	0.027813	0.411804	1
Brain_Hippocampus	RP11-29P20.1	13	88300000	88300000	0.228	rs4129402	-3.06	rs11618394	0.12252	4.18	0.23	272	5	lasso	0.1299	6.5e-05	-0.0824	0.934357	0.988124	1
Brain_Hippocampus	SPATA7	14	88900000	88900000	0.385	rs10147393	-3.22	rs3179969	0.353164	-6.36	0.765	465	4	lasso	0.36854	1.24e-12	-0.7029	0.4821	0.870167	1
Brain_Hippocampus	ATXN3	14	92500000	92600000	0.178	rs10134832	3.2	rs1051340	0.077517	4.15	-0.93	524	5	lasso	0.07453	0.00227	-0.8455	0.39785	0.836217	1
Brain_Hippocampus	PPP2R3C	14	35600000	35600000	0.453	rs3742370	3.04	rs12100841	0.091024	-4.53	-1.146	367	5	lasso	0.11669	0.000153	1.399	0.16183	0.679327	1
Brain_Hippocampus	HAUS4	14	23400000	23400000	0.341	rs11157930	-3.56	rs4536383	0.154588	4.76	-2.872	572	5	lasso	0.11677	0.000153	-3.1053	0.0019	0.133292	1
Brain_Hippocampus	TGM1	14	24700000	24700000	0.321	rs7148185	3.52	rs2748516	0.181304	-5.45	-0.303	501	6	lasso	0.29423	5.6e-10	0.1419	0.88717	0.978878	1
Brain_Hippocampus	RBM23	14	23400000	23400000	0.568	rs11157930	-3.56	rs1043207	0.203163	-4.8	-3.446	577	26	enet	0.13601	4.36e-05	1.5261	0.12698	0.636725	1
Brain_Hippocampus	PIGH	14	68000000	68100000	0.382	rs3825726	-2.4	rs11158679	0.003667	3.43	0.25	369	369	blup	0.11672	0.000153	-0.3852	0.70007	0.937013	1
Brain_Hippocampus	GSTZ1	14	77800000	77800000	0.351	rs4899633	3.68	rs2193594	0.061747	4.39	-0.496	549	7	lasso	0.07757	0.00187	-0.1187	0.90555	0.982275	1
Brain_Hippocampus	PCNX	14	71400000	71600000	0.322	rs11621135	3.25	rs7154437	0.282812	-5.91	1.782	410	16	enet	0.2541	1.19e-08	-1.9674	0.04914	0.490588	1
Brain_Hippocampus	CCNB1IP1	14	20800000	20800000	0.394	rs1243701	2.83	rs1132644	0.159327	-4.5	1.028	614	614	blup	0.17351	3.58e-06	0.2539	0.79957	0.961927	1
Brain_Hippocampus	DCAF4	14	73400000	73400000	0.494	rs2293797	2.79	rs11629006	0.058762	4.56	0.75	466	466	blup	0.15833	9.95e-06	0.0341	0.97283	0.995767	1
Brain_Hippocampus	MLH3	14	75500000	75500000	0.229	rs17782839	-2.53	rs108621	0.035197	3.85	-0.678	410	10	enet	0.06977	0.00307	-0.7448	0.45641	0.860913	1
Brain_Hippocampus	ATG14	14	55800000	55900000	0.204	rs12587803	-2.84	rs9323283	0.225484	5.55	-1.14	437	4	lasso	0.25953	7.91e-09	-1.1083	0.26771	0.772906	1
Brain_Hippocampus	L3HYPDH	14	59900000	60000000	0.52	rs2180428	3.6	rs8660	0.368302	-6.64	1.777	459	22	enet	0.39532	1.16e-13	-1.5211	0.12823	0.638556	1
Brain_Hippocampus	ZBTB1	14	65000000	65000000	0.269	rs6573553	-3.81	rs8006145	0.000915	3.49	0.77	491	491	blup	0.03527	0.0276	-0.4809	0.63057	0.92203	1
Brain_Hippocampus	HEATR5A	14	31800000	31900000	0.185	rs12886280	1.71	rs34588788	0.003321	-3.79	0.572	302	302	blup	0.0108	0.142	0.0803	0.93596	0.988156	1
Brain_Hippocampus	REM2	14	23400000	23400000	0.312	rs11157930	-3.56	rs17122349	-0.00734	-3.29	0.887	572	572	blup	0.04549	0.0143	-2.8111	0.00494	0.212015	1
Brain_Hippocampus	CBLN3	14	24900000	24900000	0.518	rs7148185	3.52	rs2273629	0.303485	-6.16	1.599	558	6	lasso	0.33392	2.32e-11	-1.4376	0.15056	0.667201	1
Brain_Hippocampus	STON2	14	81700000	81900000	0.251	rs12894167	3.37	rs7149672	0.072445	4.48	1.038	456	2	lasso	0.08	0.0016	0.9216	0.35672	0.819894	1
Brain_Hippocampus	EFCAB11	14	90300000	90400000	0.403	rs8020333	-3.52	rs7146047	0.067996	4.55	0.248	436	36	enet	0.17705	2.81e-06	0.9731	0.33053	0.807703	1
Brain_Hippocampus	PTGR2	14	74300000	74400000	0.604	rs10136165	3.46	rs8020267	0.297437	5.86	-1.627	390	9	lasso	0.35343	4.54e-12	-0.8043	0.42124	0.847041	1
Brain_Hippocampus	C14orf79	14	105000000	105000000	0.203	rs7159866	2.74	rs2582574	0.164977	5.11	0.689	317	4	lasso	0.13875	3.64e-05	0.8482	0.39631	0.835644	1
Brain_Hippocampus	DHRS1	14	24800000	24800000	0.583	rs7148185	3.52	rs12895335	0.119742	-4.25	1.549	495	25	enet	0.21896	1.52e-07	-1.7007	0.08899	0.583284	1
Brain_Hippocampus	TSHR	14	81400000	81600000	0.23	rs2195101	-3.24	rs6574636	-0.00916	-3.64	0.338	422	5	lasso	0.03543	0.0273	-0.7258	0.46795	0.865151	1
Brain_Hippocampus	RPL36AL	14	50100000	50100000	0.583	rs3126183	2.69	rs2985696	0.223047	-5.71	0.267	383	15	enet	0.22794	8.01e-08	-0.4133	0.67937	0.934202	1
Brain_Hippocampus	TC2N	14	92200000	92300000	0.307	rs7152572	-3.4	rs1884840	0.115559	4.38	-0.158	456	8	lasso	0.08109	0.0015	0.0123	0.99022	0.998609	1
Brain_Hippocampus	BDKRB2	14	96700000	96700000	0.459	rs17093378	3.25	rs1957123	0.067899	3.94	-0.139	572	572	blup	0.10847	0.000261	-0.7598	0.44739	0.857904	1
Brain_Hippocampus	C14orf28	14	45400000	45400000	0.332	rs1959505	2.16	rs1953851	-0.000715	-3.48	-0.369	305	305	blup	0.01346	0.118	0.1634	0.87018	0.975713	1
Brain_Hippocampus	HHIPL1	14	100000000	100000000	0.499	rs1405238	-3.03	rs4905879	0.069279	-4.65	-0.011	447	10	lasso	0.16183	7.87e-06	0.1788	0.85807	0.973169	1
Brain_Hippocampus	ACOT1	14	74000000	74000000	0.442	rs10136165	3.46	rs17128948	0.034727	3.99	-1.177	356	18	enet	0.30594	2.23e-10	0.3967	0.69158	0.935682	1
Brain_Hippocampus	DHRS4L2	14	24400000	24500000	0.775	rs7148185	3.52	rs11852080	0.080954	-4.72	1.461	493	493	blup	0.27186	3.13e-09	-1.5722	0.1159	0.619829	1
Brain_Hippocampus	LTB4R	14	24800000	24800000	0.656	rs7148185	3.52	rs854406	0.028272	-4.1	1.58	506	45	enet	0.12982	6.54e-05	-0.4172	0.67654	0.933745	1
Brain_Hippocampus	DHRS4-AS1	14	24400000	24500000	0.379	rs7148185	3.52	rs11852080	0.037991	-3.71	1.466	505	12	lasso	0.07666	0.00198	-0.9528	0.34071	0.813307	1
Brain_Hippocampus	AL049840.1	14	104000000	104000000	0.27	rs10145743	-2.77	rs7154948	0.135264	4.37	1.029	351	5	lasso	0.13315	5.26e-05	0.6778	0.4979	0.87648	1
Brain_Hippocampus	RPL13AP2	14	47700000	47700000	0.188	rs3007061	-2.58	rs17683262	0.014735	-3.49	0.34	396	13	enet	0.05117	0.00999	-0.6077	0.54339	0.893615	1
Brain_Hippocampus	RP11-982M15.6	14	105000000	105000000	0.326	rs4906435	-3.04	rs12434169	0.013877	-3.11	1.209	365	365	blup	0.06912	0.0032	-1.2407	0.21473	0.731668	1
Brain_Hippocampus	APOPT1	14	104000000	104000000	0.298	rs10145743	-2.77	rs861528	0.081401	4.58	1.601	361	361	blup	0.1656	6.1e-06	0.6409	0.5216	0.884736	1
Brain_Hippocampus	LINC00609	14	36500000	36600000	0.247	rs427378	3.22	rs10220323	0.088536	4.23	-0.833	418	8	enet	0.06154	0.00517	-0.739	0.45993	0.861991	1
Brain_Hippocampus	CHURC1	14	65400000	65400000	0.445	rs6573560	-3.52	rs10151701	0.19206	5.12	-1.138	492	23	enet	0.31	1.61e-10	-1.0563	0.29085	0.78658	1
Brain_Hippocampus	NT5CP2	14	74000000	74000000	0.57	rs10136165	3.46	rs11621061	0.119894	-4.86	-0.282	356	27	enet	0.27502	2.46e-09	1.7454	0.08092	0.566853	1
Brain_Hippocampus	RP11-203M5.7	14	20900000	20900000	0.383	rs1243701	2.83	rs883037	0.213869	-5.06	0.245	654	8	lasso	0.18598	1.53e-06	0.0287	0.97711	0.996554	1
Brain_Hippocampus	RP5-1021I20.2	14	74300000	74300000	0.378	rs10136165	3.46	rs17182607	0.334258	6.11	-0.267	389	5	lasso	0.35353	4.5e-12	0.3232	0.74653	0.948088	1
Brain_Hippocampus	RP11-218E20.3	14	51400000	51400000	0.391	rs2181083	3.66	rs949633	0.071323	4.11	0.911	535	8	lasso	0.06379	0.00448	1.8188	0.06894	0.544076	1
Brain_Hippocampus	RP11-368P15.3	14	53500000	53500000	0.293	rs1254974	3.24	rs4901343	0.097123	-3.92	-0.627	377	13	enet	0.14151	3.04e-05	0.1297	0.89677	0.980986	1
Brain_Hippocampus	RP5-1021I20.1	14	74300000	74300000	0.442	rs10136165	3.46	rs17182607	0.420499	6.83	-0.267	393	5	lasso	0.42503	7.36e-15	-0.1367	0.8913	0.979794	1
Brain_Hippocampus	LINC00648	14	48200000	48300000	0.367	rs698334	2.96	rs4587880	0.21606	5.09	0.613	450	6	lasso	0.17238	3.86e-06	0.6692	0.50335	0.878474	1
Brain_Hippocampus	RP11-643G16.3	14	68100000	68100000	0.227	rs3825726	-2.4	rs12897715	0.070284	4.24	0.855	368	3	lasso	0.09379	0.000667	0.8419	0.39982	0.837105	1
Brain_Hippocampus	RP11-643G16.4	14	68100000	68100000	0.252	rs3825726	-2.4	rs6573781	0.008215	3.71	0.776	368	368	blup	0.01573	0.101	-0.0459	0.96342	0.994108	1
Brain_Hippocampus	RP11-45P15.4	14	104000000	104000000	0.433	rs10145743	-2.77	rs11850831	0.082256	4.61	0.408	357	20	enet	0.19888	6.26e-07	0.8226	0.41072	0.84164	1
Brain_Hippocampus	CTD-2547L24.4	14	91700000	91700000	0.428	rs7152572	-3.4	rs2273482	-0.008913	3.11	-0.061	379	379	blup	0.00993	0.151	-0.1486	0.88185	0.977849	1
Brain_Hippocampus	RP11-73M18.9	14	104000000	104000000	0.348	rs10145743	-2.77	rs861539	0.178217	5	0.974	350	8	lasso	0.17062	4.35e-06	0.7361	0.46169	0.862756	1
Brain_Hippocampus	RP11-1017G21.5	14	102000000	102000000	0.321	rs761532	-2.86	rs2720220	0.119484	5	0.18	339	4	lasso	0.17215	3.92e-06	0.1587	0.87394	0.976431	1
Brain_Hippocampus	BTBD1	15	83700000	83700000	0.208	rs17158873	3.34	rs8033380	-0.0032	-3.38	0.518	339	339	blup	0.07137	0.00277	0.68167	0.49545	0.875625	1
Brain_Hippocampus	RAB27A	15	55500000	55600000	0.481	rs1624779	3.12	rs8024695	0.122	4.84	1.135	447	35	enet	0.13262	5.44e-05	1.23015	0.218641	0.735516	1
Brain_Hippocampus	PDE8A	15	85500000	85700000	0.338	rs4842994	3.15	rs7162474	0.069	3.96	-0.124	425	34	enet	0.0756	0.00212	-1.01547	0.309883	0.79508	1
Brain_Hippocampus	DPP8	15	65700000	65800000	0.377	rs333562	2.87	rs920000	0.0483	-4.15	-0.743	317	29	enet	0.2035	4.53e-07	0.05592	0.955406	0.992579	1
Brain_Hippocampus	TIPIN	15	66600000	66700000	0.508	rs7182853	-3.46	rs4075665	0.305	5.94	1.172	520	13	lasso	0.29569	5e-10	1.0169	0.309199	0.794957	1
Brain_Hippocampus	SPG21	15	65300000	65300000	0.301	rs755115	2.44	rs17229765	0.182	-5.2	-0.161	304	4	lasso	0.15383	1.34e-05	0.45173	0.651467	0.927889	1
Brain_Hippocampus	LACTB	15	63400000	63400000	0.248	rs3751527	-2.83	rs2652822	0.2	4.88	1.595	516	3	lasso	0.15389	1.34e-05	1.80014	0.071838	0.549961	1
Brain_Hippocampus	RASL12	15	65300000	65400000	0.214	rs755115	2.44	rs1046482	0.0153	-3.44	0.957	309	309	blup	0.07392	0.00236	-0.46175	0.644261	0.925381	1
Brain_Hippocampus	ACSBG1	15	78500000	78500000	0.293	rs1561807	3.19	rs3803380	-0.00912	-3.09	-0.82	408	408	blup	0.04551	0.0143	1.22489	0.220615	0.737469	1
Brain_Hippocampus	TTC23	15	99700000	99800000	0.418	rs8034284	3.4	rs2084900	0.261	-5.6	1.268	545	5	lasso	0.23015	6.83e-08	-1.18236	0.237063	0.752156	1
Brain_Hippocampus	FAH	15	80400000	80500000	0.264	rs1987102	-3.19	rs4393531	-0.00482	3.68	0.019	528	528	blup	0.07179	0.0027	0.88642	0.37539	0.827565	1
Brain_Hippocampus	RPAP1	15	41800000	41800000	0.307	rs2246444	-3.12	rs2274858	0.229	5.73	1.227	364	14	enet	0.07645	0.00201	1.23249	0.217767	0.735255	1
Brain_Hippocampus	C15orf57	15	40800000	40900000	0.494	rs2229690	-3.5	rs16970851	0.264	6.11	-0.507	334	8	lasso	0.33169	2.79e-11	-0.53888	0.589969	0.909135	1
Brain_Hippocampus	KNSTRN	15	40700000	40700000	0.798	rs2229690	-3.5	rs7164132	0.591	8.37	-1.668	393	17	enet	0.62808	3.71e-25	-1.74424	0.081116	0.567526	1
Brain_Hippocampus	TRPM1	15	31300000	31500000	0.693	rs4779889	-3.12	rs3809579	0.525	7.63	-0.626	449	5	lasso	0.51483	7e-19	-0.5083	0.611245	0.916112	1
Brain_Hippocampus	CIB2	15	78400000	78400000	0.229	rs1561807	3.19	rs8036417	0.273	5.6	-1.144	413	3	lasso	0.21562	1.93e-07	-1.18648	0.235432	0.750578	1
Brain_Hippocampus	CTDSPL2	15	44700000	44800000	0.272	rs890465	2.61	rs16966424	2.56e-07	2.9	1.566	222	222	blup	0.00494	0.217	0.42975	0.667376	0.93188	1
Brain_Hippocampus	NUSAP1	15	41600000	41700000	0.478	rs2246444	-3.12	rs13313520	0.216	5.86	-0.053	278	7	lasso	0.33327	2.45e-11	-0.20165	0.840193	0.969988	1
Brain_Hippocampus	HAUS2	15	42800000	42900000	0.322	rs3115883	2.52	rs3115883	-0.00494	3.3	2.524	333	333	blup	0.0439	0.0159	1.73289	0.083115	0.572243	1
Brain_Hippocampus	SLC28A2	15	45500000	45600000	0.174	rs7180976	2.95	rs11639349	0.0805	-3.95	-0.72	343	343	blup	0.09771	0.00052	-0.09671	0.922954	0.985761	1
Brain_Hippocampus	SPTBN5	15	42100000	42200000	0.451	rs2246444	-3.12	rs1209334	0.198	-4.83	-0.105	418	40	enet	0.24242	2.8e-08	0.29975	0.764367	0.953679	1
Brain_Hippocampus	SPPL2A	15	51000000	51100000	0.279	rs28757156	2.27	rs4598846	-0.00257	3.77	-0.832	399	399	blup	0.13244	5.51e-05	-0.98485	0.324697	0.803683	1
Brain_Hippocampus	SEMA7A	15	74700000	74700000	0.165	rs3184088	-2.9	rs3743487	0.00114	3.7	1.852	376	376	blup	0.0023	0.266	-0.05592	0.955406	0.992579	1
Brain_Hippocampus	HDC	15	50500000	50600000	0.2	rs11634538	2.51	rs12592778	0.0067	-4.14	-1.49	425	425	blup	0.0735	0.00242	1.51086	0.130825	0.641916	1
Brain_Hippocampus	DISP2	15	40700000	40700000	0.705	rs2229690	-3.5	rs16970633	0.00439	4.29	-0.88	399	399	blup	0.13678	4.14e-05	-0.79912	0.424222	0.848109	1
Brain_Hippocampus	CDAN1	15	43000000	43000000	0.135	rs2277533	2.72	rs9920163	0.106	4.31	-0.138	276	276	blup	0.11658	0.000154	-0.50088	0.616458	0.917669	1
Brain_Hippocampus	NEIL1	15	75600000	75600000	0.218	rs34608804	-2.35	rs2899793	0.0792	-3.89	1.046	235	3	lasso	0.13531	4.57e-05	-0.90034	0.367937	0.824339	1
Brain_Hippocampus	MAN2C1	15	75600000	75700000	0.446	rs34608804	-2.31	rs11638974	0.489	7.36	-0.313	232	6	lasso	0.46716	1.16e-16	-0.31993	0.749025	0.94863	1
Brain_Hippocampus	ADAMTS17	15	101000000	101000000	0.292	rs1532765	3.41	rs4633693	0.218	-5.36	0.332	565	3	lasso	0.22058	1.36e-07	-0.57899	0.562597	0.900132	1
Brain_Hippocampus	HAPLN3	15	89400000	89400000	0.249	rs7168941	-2.96	rs16942443	0.0877	-4.5	0.108	448	7	lasso	0.13801	3.82e-05	-0.67618	0.498929	0.876926	1
Brain_Hippocampus	MFGE8	15	89400000	89500000	0.388	rs17802789	3	rs907779	0.149	-5.01	0.066	458	6	lasso	0.18646	1.48e-06	0.30359	0.761437	0.952703	1
Brain_Hippocampus	UNC45A	15	91500000	91500000	0.404	rs11073964	3.8	rs2074581	-0.00233	-3.38	0.544	493	493	blup	0.00711	0.185	-1.4988	0.133925	0.646875	1
Brain_Hippocampus	IQGAP1	15	90900000	91000000	0.354	rs17514846	-3.77	rs16944424	0.344	6.8	0.547	406	4	lasso	0.40546	4.59e-14	0.58483	0.558665	0.898126	1
Brain_Hippocampus	TEX9	15	56500000	56700000	0.321	rs11071224	2.71	rs2460647	0.00294	4.25	0.927	358	358	blup	0.20935	3.01e-07	0.26723	0.789292	0.95962	1
Brain_Hippocampus	AP3S2	15	90400000	90400000	0.277	rs11857014	3.57	rs3803534	0.294	5.7	0.292	420	2	lasso	0.28354	1.28e-09	0.20996	0.833697	0.969255	1
Brain_Hippocampus	ZFYVE19	15	41100000	41100000	0.227	rs2304644	3.01	rs35047458	-0.00523	-4.02	-0.36	290	290	blup	0.07304	0.0025	1.04297	0.296962	0.788732	1
Brain_Hippocampus	LARP6	15	71100000	71100000	0.254	rs12907702	2.2	rs4777316	0.0361	3.83	0.458	394	394	blup	0.11215	0.000206	0.47042	0.638057	0.924018	1
Brain_Hippocampus	CHRFAM7A	15	30700000	30700000	0.428	rs10519674	2.95	rs11857495	0.1	-4.27	-0.401	135	15	enet	0.17084	4.29e-06	0.12627	0.899519	0.981304	1
Brain_Hippocampus	ADAL	15	43600000	43600000	0.615	rs28699233	3.18	rs956391	0.124	-5.54	2.534	265	265	blup	0.20839	3.22e-07	-2.41272	0.015834	0.343711	1
Brain_Hippocampus	C15orf40	15	83700000	83700000	0.427	rs17158396	-2.75	rs1404582	0.0357	-4.03	0.776	322	22	enet	0.23107	6.39e-08	-1.08489	0.277972	0.778816	1
Brain_Hippocampus	CHRNA5	15	78900000	78900000	0.407	rs1561807	3.19	rs8053	0.474	7.31	-2.416	430	3	lasso	0.45875	2.72e-16	-2.37442	0.017577	0.356431	1
Brain_Hippocampus	OTUD7A	15	31800000	32200000	0.585	rs4779889	-3.12	rs4238558	0.31	6.05	-1.28	320	320	blup	0.32438	5.07e-11	-0.41525	0.677957	0.933956	1
Brain_Hippocampus	NIPA1	15	23000000	23100000	0.352	rs17137334	-3.06	rs11632784	0.128	-3.88	0.384	175	6	lasso	0.12535	8.75e-05	-0.55235	0.580706	0.906596	1
Brain_Hippocampus	AKAP13	15	85900000	86300000	0.219	rs2344845	-2.87	rs16943484	0.0536	4.19	-0.115	580	15	enet	0.06957	0.00311	0.00835	0.993341	0.999049	1
Brain_Hippocampus	SPATA5L1	15	45700000	45700000	0.212	rs7180976	2.95	rs4395020	0.129	3.98	-0.415	339	2	lasso	0.06609	0.00387	-0.42293	0.672346	0.933231	1
Brain_Hippocampus	STARD5	15	81600000	81600000	0.464	rs6495616	4.06	rs7180245	0.00751	-2.82	-0.852	392	59	enet	0.06392	0.00445	-0.49663	0.619451	0.91847	1
Brain_Hippocampus	PEAK1	15	77400000	77700000	0.285	rs11072674	-2.96	rs9806326	0.0891	-4.68	-0.396	326	326	blup	0.14921	1.83e-05	1.60075	0.109433	0.612486	1
Brain_Hippocampus	SCAND2P	15	85200000	85200000	0.219	rs4842994	3.15	rs9744239	0.175	4.99	0.523	375	3	lasso	0.19686	7.2e-07	0.18372	0.854236	0.972567	1
Brain_Hippocampus	WDR73	15	85200000	85200000	0.253	rs4842994	3.15	rs3825877	0.0163	-3.96	2.143	376	24	enet	0.01384	0.115	-0.79883	0.424389	0.848189	1
Brain_Hippocampus	MPI	15	75200000	75200000	0.173	rs3184088	-2.98	rs11072517	0.0835	-4.23	0.394	277	277	blup	0.08555	0.00113	-0.48401	0.628377	0.921123	1
Brain_Hippocampus	ST20	15	80200000	80200000	0.672	rs17183085	3.74	rs4778733	0.151	-4.96	-0.574	577	37	enet	0.36646	1.49e-12	-0.25784	0.796529	0.961556	1
Brain_Hippocampus	SYNM	15	99600000	99700000	0.261	rs8034284	3.4	rs2602029	0.0793	4.06	0.504	550	5	lasso	0.07065	0.0029	0.31882	0.749864	0.948938	1
Brain_Hippocampus	LYSMD4	15	100000000	100000000	0.366	rs1005844	2.54	rs11247124	-0.00909	4.03	2.172	506	15	enet	0.04515	0.0147	2.38534	0.017063	0.351632	1
Brain_Hippocampus	GOLGA6L4	15	84900000	84900000	0.545	rs182517	2.74	rs11635160	0.229	-5.57	-0.196	250	5	lasso	0.30444	2.51e-10	0.5306	0.595696	0.911305	1
Brain_Hippocampus	CHRM5	15	34300000	34400000	0.601	rs10153042	3.11	rs8038713	0.238	5.71	-1.146	604	6	lasso	0.35957	2.69e-12	0.02714	0.978345	0.996711	1
Brain_Hippocampus	CIB1	15	90800000	90800000	0.39	rs7176303	3.06	rs9744242	0.0974	-4.52	-0.245	408	10	enet	0.13594	4.38e-05	-0.14028	0.888441	0.979209	1
Brain_Hippocampus	RPS27L	15	63400000	63500000	0.211	rs3751527	-2.83	rs28637229	0.0675	-4.24	0.108	502	8	lasso	0.07472	0.00224	-0.20815	0.835113	0.969275	1
Brain_Hippocampus	GOLGA6L3	15	85800000	85800000	0.296	rs4842994	3.15	rs17600128	-0.00736	4.06	0.243	531	531	blup	0.04247	0.0174	2.1578	0.030944	0.428274	1
Brain_Hippocampus	GOLGA6L9	15	83100000	83100000	0.267	rs12438678	-2.87	rs7496727	0.111	3.71	-0.045	150	3	lasso	0.08233	0.00138	-0.38768	0.698256	0.9367	1
Brain_Hippocampus	C2CD4A	15	62400000	62400000	0.227	rs11634818	-2.82	rs17205407	-0.00129	3.75	0.849	540	540	blup	0.04955	0.0111	1.27787	0.201295	0.722129	1
Brain_Hippocampus	RP11-561C5.5	15	85800000	85900000	0.25	rs4842994	3.15	rs11074256	0.0743	4.28	-1.95	576	6	lasso	0.07741	0.00189	-2.21027	0.027087	0.408707	1
Brain_Hippocampus	AC103965.1	15	84900000	84900000	0.359	rs182517	2.74	rs4842939	0.193	-5.54	1.065	246	22	enet	0.24676	2.04e-08	-1.25149	0.210754	0.72857	1
Brain_Hippocampus	RP11-561C5.4	15	85700000	85800000	0.522	rs4842994	3.15	rs9744503	0.0641	4.53	1.36	527	8	lasso	0.10402	0.000347	0.62311	0.533212	0.889218	1
Brain_Hippocampus	GOLGA6L5	15	85100000	85100000	0.406	rs4842994	3.15	rs4842947	0.0368	4.13	0.206	359	9	lasso	0.17753	2.72e-06	-0.57897	0.562611	0.900132	1
Brain_Hippocampus	GABPB1-AS1	15	50600000	50700000	0.343	rs6493393	-2.41	rs12903381	0.267	5.69	0.115	420	2	lasso	0.25296	1.29e-08	0.13442	0.893074	0.980225	1
Brain_Hippocampus	RP11-30K9.6	15	59100000	59100000	0.284	rs17302219	-3.01	rs17269439	0.0575	4.26	-2.858	501	5	lasso	0.13387	5.02e-05	-3.54634	0.000391	0.0607009	1
Brain_Hippocampus	SRP14-AS1	15	40300000	40400000	0.4	rs2229690	-3.5	rs8041057	-0.00584	-3.16	0.896	448	9	lasso	0.00955	0.155	-0.58757	0.556824	0.897604	1
Brain_Hippocampus	FMN1	15	33100000	33500000	0.406	rs10153042	3.11	rs16966230	0.053	5.7	0.308	808	3	lasso	0.13431	4.87e-05	0.33237	0.73961	0.945899	1
Brain_Hippocampus	AC011330.5	15	44000000	44000000	0.159	rs13329084	3.31	rs4923971	0.0711	-4.02	-1.085	263	4	lasso	0.05095	0.0101	0.54218	0.587698	0.908504	1
Brain_Hippocampus	POLR2M	15	58000000	58100000	0.403	rs2247485	2.68	rs1062707	0.0196	3.49	0.677	678	53	enet	0.24318	2.65e-08	1.09009	0.275674	0.777477	1
Brain_Hippocampus	PWAR6	15	25300000	25300000	0.703	rs8033133	3.05	rs11856095	0.015	-3.46	1.107	423	423	blup	0.05664	0.00706	0.30595	0.759644	0.952373	1
Brain_Hippocampus	PRKXP1	15	101000000	101000000	0.756	rs1532765	3.41	rs12460	0.477	-7.39	2.166	592	18	enet	0.51082	1.1e-18	-1.54196	0.123084	0.630875	1
Brain_Hippocampus	RP11-64K12.8	15	40800000	40800000	0.324	rs2229690	-3.5	rs17658212	-0.00582	3.29	0.556	375	375	blup	0.06748	0.00355	-0.26776	0.788881	0.959386	1
Brain_Hippocampus	CTD-3065B20.3	15	91100000	91200000	0.372	rs11073964	3.8	rs8037430	0.0112	-3.51	0.898	460	460	blup	0.05371	0.0085	-2.20654	0.027346	0.409568	1
Brain_Hippocampus	CTD-2184D3.6	15	52400000	52400000	0.465	rs1693506	-3.81	rs7182755	0.012	4.09	0.056	398	6	lasso	0.04652	0.0134	-0.68636	0.492484	0.874592	1
Brain_Hippocampus	RP11-307C19.1	15	77800000	77800000	0.181	rs11072674	-2.96	rs12904384	0.00698	4.14	1.004	302	25	enet	0.03213	0.0339	2.31361	0.020689	0.37919	1
Brain_Hippocampus	RP13-98N21.2	15	82900000	82900000	0.596	rs1972460	-3.59	rs8033050	0.188	5.28	1.461	150	8	lasso	0.18424	1.72e-06	0.95883	0.337646	0.811685	1
Brain_Hippocampus	CTD-2651B20.4	15	45600000	45600000	0.56	rs7180976	2.95	rs1153862	0.469	-7.35	-0.803	325	325	blup	0.50812	1.48e-18	0.92027	0.357432	0.820283	1
Brain_Hippocampus	RP11-489D6.2	15	33600000	33600000	0.743	rs10153042	3.11	rs2251110	0.367	6.57	-0.586	828	18	lasso	0.39025	1.83e-13	-0.60781	0.543313	0.893565	1
Brain_Hippocampus	CTD-2651B20.3	15	45500000	45600000	0.613	rs7180976	2.95	rs7167146	0.489	-7.48	-0.701	335	35	enet	0.56953	1.04e-21	0.46794	0.639826	0.924609	1
Brain_Hippocampus	CTD-2651B20.1	15	45400000	45400000	0.321	rs7180976	2.95	rs2292467	0.0037	-3.97	0.145	307	307	blup	0.11123	0.000218	-1.26032	0.207555	0.726732	1
Brain_Hippocampus	RP11-89K11.1	15	102000000	102000000	0.282	rs1030	-3.73	rs8031873	0.173	4.91	-0.323	371	4	lasso	0.15648	1.13e-05	-0.67042	0.502588	0.878318	1
Brain_Hippocampus	RP11-16E12.2	15	31500000	31500000	0.458	rs4779889	-3.12	rs4779846	-0.00624	-3.04	-0.281	446	446	blup	0.02241	0.0641	-1.37556	0.168958	0.68615	1
Brain_Hippocampus	RP13-98N21.3	15	82600000	82600000	0.512	rs6495616	4.06	rs8033050	0.224	-5.47	1.461	230	230	blup	0.22336	1.11e-07	-2.23256	0.025578	0.403235	1
Brain_Hippocampus	PWRN1	15	24700000	24900000	0.427	rs610736	2.85	rs4778410	0.227	5.7	0.37	325	49	enet	0.28115	1.54e-09	-0.3909	0.695872	0.936433	1
Brain_Hippocampus	RP11-114H24.2	15	78200000	78200000	0.556	rs1561807	3.19	rs7175950	0.458	7.15	-1.602	430	12	enet	0.45527	3.86e-16	-1.22308	0.2213	0.738256	1
Brain_Hippocampus	RP11-797A18.4	15	77300000	77300000	0.143	rs2055902	2.45	rs11636648	0.0669	-4.16	-1.643	241	9	enet	0.06345	0.00458	1.80369	0.07128	0.549451	1
Brain_Hippocampus	RP11-540B6.6	15	31200000	31200000	0.248	rs11070871	3.04	rs7171208	0.101	-4.62	-0.862	331	331	blup	0.09107	0.000793	0.92406	0.355454	0.819431	1
Brain_Hippocampus	RP11-526I2.5	15	101000000	101000000	0.98	rs1532765	3.41	rs12460	0.579	-8.02	2.166	590	27	enet	0.63505	1.33e-25	-2.11971	0.034031	0.439009	1
Brain_Hippocampus	RP11-502I4.3	15	67800000	67800000	0.138	rs3825977	-3.39	rs2583587	0.069	4.04	-0.918	410	20	enet	0.06168	0.00512	-1.46845	0.141982	0.657235	1
Brain_Hippocampus	RP11-23P13.7	15	42200000	42200000	0.398	rs2246444	-3.12	rs2278964	0.00962	3.55	-1.747	424	424	blup	0.14788	1.99e-05	-1.64734	0.099487	0.599825	1
Brain_Hippocampus	BAIAP3	16	1383602	1399240	0.2976	rs2667666	2.84	rs11248873	0.15456	5.19	0.163	463	10	lasso	0.16895	4.87e-06	-0.25	0.802624	0.962772	1
Brain_Hippocampus	PIGQ	16	616995	634136	0.2173	rs17139376	3.39	rs4144003	0.15832	-4.51	2.595	476	2	lasso	0.11106	0.000221	-2.4225	0.015413	0.339345	1
Brain_Hippocampus	CDH1	16	68771128	68869451	0.2817	rs251108	2.31	rs1111720	0.02339	4.47	1.36	317	317	blup	0.2192	1.5e-07	0.168	0.866586	0.974918	1
Brain_Hippocampus	FLYWCH1	16	2961938	3001209	0.7916	rs4785919	-3.19	rs9928222	0.66401	8.54	2.32	340	12	enet	0.63592	1.17e-25	2.4318	0.015023	0.335114	1
Brain_Hippocampus	HAGH	16	1845621	1876967	0.3321	rs13337626	3.72	rs2269123	-0.00924	3.89	0.464	475	475	blup	0.08789	0.000972	-0.5064	0.612585	0.916786	1
Brain_Hippocampus	ADAT1	16	75630879	75657198	0.2135	rs12445123	-3.18	rs10514392	-0.00923	3.55	0.138	391	391	blup	0.00365	0.239	0.4957	0.620131	0.91847	1
Brain_Hippocampus	MRPL28	16	417384	420527	0.2944	rs17139376	3.39	rs8064205	0.10059	-4.33	0.202	380	380	blup	0.09544	0.0006	-0.7368	0.46126	0.862668	1
Brain_Hippocampus	COQ9	16	57481441	57495187	0.3685	rs2911347	-2.95	rs223899	0.13725	5.29	0.981	581	3	lasso	0.1342	4.91e-05	0.9017	0.367239	0.824339	1
Brain_Hippocampus	TPSD1	16	1306060	1308532	0.5355	rs2667666	2.84	rs9937881	0.02829	3.6	0.163	448	12	lasso	0.07472	0.00224	-0.5968	0.550642	0.895847	1
Brain_Hippocampus	MGRN1	16	4666494	4740975	0.453	rs3888627	2.94	rs841225	0.40582	-7.06	-0.009	422	3	lasso	0.45188	5.41e-16	0.1594	0.873363	0.976312	1
Brain_Hippocampus	MAPK3	16	30125426	30134827	0.2752	rs12599614	-3.13	rs6565174	0.01578	-3.99	1.367	227	227	blup	0.13025	6.36e-05	-0.6139	0.539303	0.891911	1
Brain_Hippocampus	DHODH	16	72042487	72058954	0.3246	rs9938025	-3.38	rs7186207	0.05907	-4.05	1.192	370	17	enet	0.14324	2.71e-05	-0.207	0.836006	0.969275	1
Brain_Hippocampus	CCDC113	16	58265061	58317740	0.444	rs2550354	-2.99	rs1834018	0.01089	-3.57	-1.156	494	7	lasso	0.04732	0.0128	0.7871	0.43123	0.851043	1
Brain_Hippocampus	NPRL3	16	135385	188859	0.6113	rs17139376	3.39	rs2562164	0.32376	-6.04	-0.407	275	275	blup	0.36537	1.63e-12	0.4093	0.682311	0.934533	1
Brain_Hippocampus	TAF1C	16	84211525	84220669	0.3595	rs10445073	2.93	rs8692	0.25	-5.74	0.437	966	4	lasso	0.24665	2.06e-08	-0.3259	0.744512	0.94722	1
Brain_Hippocampus	ZNF500	16	4798240	4817625	0.3096	rs3888627	2.94	rs859321	0.16097	4.78	-0.248	389	17	enet	0.14839	1.93e-05	0.3952	0.692676	0.935938	1
Brain_Hippocampus	NME4	16	446725	450759	0.343	rs17139376	3.39	rs5841	0.0742	-5.35	1.462	387	3	lasso	0.14024	3.3e-05	-1.595	0.110717	0.6129	1
Brain_Hippocampus	LMF1	16	903634	1020999	0.258	rs17139376	3.39	rs8044961	0.04176	4.03	-0.721	446	446	blup	0.06796	0.00344	-0.4368	0.66226	0.930107	1
Brain_Hippocampus	CLCN7	16	1494935	1525581	0.2477	rs2667666	2.84	rs4786419	0.1373	4.44	0.032	489	14	enet	0.09175	0.00076	-0.7148	0.474712	0.867822	1
Brain_Hippocampus	STUB1	16	730224	731603	0.2996	rs17139376	3.39	rs2407084	0.08453	3.61	-0.333	452	452	blup	0.03376	0.0305	-0.8847	0.376339	0.827851	1
Brain_Hippocampus	CLUAP1	16	3550924	3589032	0.6895	rs8052927	4.12	rs12933120	0.42349	7.09	2.557	365	8	lasso	0.51373	7.91e-19	3.0392	0.002372	0.15046	1
Brain_Hippocampus	EARS2	16	23533335	23568391	0.4199	rs8057712	2.55	rs30016	0.25891	-6	1.378	430	430	blup	0.32544	4.65e-11	-0.4827	0.629327	0.921387	1
Brain_Hippocampus	GGA2	16	23474863	23533316	0.4145	rs8057712	2.55	rs11643449	-0.00352	-3.12	-0.725	433	433	blup	0.05804	0.00645	1.2572	0.208684	0.727334	1
Brain_Hippocampus	RRN3P2	16	29086163	29128039	0.3159	rs2411453	-2.19	rs252343	0.11634	4.67	-0.633	154	154	blup	0.12407	9.51e-05	-0.2527	0.800464	0.96227	1
Brain_Hippocampus	RBL2	16	53467889	53524951	0.4318	rs9940848	3.4	rs9929873	0.26789	-5.92	0.432	385	50	enet	0.29974	3.64e-10	-0.1812	0.856217	0.972825	1
Brain_Hippocampus	QPRT	16	29690329	29710020	0.3697	rs4787491	2.12	rs9933310	0.05632	-4.41	-0.329	184	5	lasso	0.13121	5.97e-05	-0.2489	0.803406	0.962847	1
Brain_Hippocampus	KAT8	16	31127075	31142714	0.1949	rs10871456	-3.71	rs1060506	0.15663	4.48	-2.553	242	4	lasso	0.12819	7.27e-05	-2.5946	0.00947	0.284641	1
Brain_Hippocampus	IL21R	16	27413483	27462115	0.1849	rs8047648	-3.24	rs9923148	0.09098	-4.56	1.184	508	3	lasso	0.10151	0.000407	-1.1754	0.239818	0.754235	1
Brain_Hippocampus	CCP110	16	19535133	19564730	0.4243	rs950928	3.66	rs2227002	0.00257	-3.91	-0.278	459	459	blup	0.12944	6.7e-05	1.7948	0.072684	0.552064	1
Brain_Hippocampus	KNOP1	16	19714902	19729016	0.5341	rs950928	3.66	rs3829539	0.37017	6.78	3.53	450	5	lasso	0.4046	4.96e-14	3.4187	0.000629	0.0770392	1
Brain_Hippocampus	WFIKKN1	16	680932	684116	0.5125	rs17139376	3.39	rs2269556	0.46015	7.57	0.005	466	8	enet	0.5092	1.31e-18	0.2146	0.830043	0.968351	1
Brain_Hippocampus	C16orf13	16	684429	686358	0.2784	rs17139376	3.39	rs763144	0.02065	-3.62	-1.064	466	466	blup	0.03032	0.0381	1.3063	0.191459	0.711245	1
Brain_Hippocampus	KREMEN2	16	3013945	3018024	0.3147	rs40363	-3.38	rs7189958	0.07214	3.83	-0.942	343	3	lasso	0.03551	0.0272	-0.6335	0.526385	0.886161	1
Brain_Hippocampus	PRMT7	16	68344877	68392230	0.2244	rs3114408	-2.19	rs1122720	0.15246	-4.77	0.624	317	5	lasso	0.12338	9.95e-05	-0.478	0.632652	0.92277	1
Brain_Hippocampus	VPS4A	16	69345259	69358945	0.157	rs2917682	2.34	rs8062856	-0.00763	3.31	0.015	304	304	blup	0.0423	0.0176	1.6511	0.09872	0.598848	1
Brain_Hippocampus	SEPT12	16	4827670	4838397	0.7092	rs3888627	2.94	rs8118	0.48664	-7.36	0.079	390	31	enet	0.45959	2.49e-16	-0.3851	0.700152	0.937028	1
Brain_Hippocampus	ADAMTS18	16	77281710	77469011	0.8055	rs1609913	2.71	rs10514415	0.54578	7.78	0.886	855	16	lasso	0.51953	4.12e-19	0.9874	0.323449	0.803319	1
Brain_Hippocampus	NOL3	16	67204057	67209504	0.125	rs4258603	3.06	rs754217	0.00235	-3.24	-0.175	265	265	blup	0.08878	0.000918	-1.0608	0.288782	0.785301	1
Brain_Hippocampus	GAS8	16	90086037	90111383	0.3145	rs4785766	-2.3	rs12930631	0.07183	-3.97	0.985	277	5	lasso	0.10505	0.000325	1.0233	0.306172	0.793372	1
Brain_Hippocampus	CTF1	16	30907928	30914881	0.1587	rs3751871	3.21	rs11150590	0.0423	-4.03	0.462	235	4	lasso	0.04851	0.0118	0.0205	0.983611	0.997291	1
Brain_Hippocampus	NMRAL1	16	4511681	4545764	0.508	rs3888627	2.94	rs4786500	0.28891	6.09	0.686	427	13	enet	0.3101	1.6e-10	-0.2642	0.791659	0.960511	1
Brain_Hippocampus	CFDP1	16	75327596	75467383	0.2356	rs12445123	-3.18	rs8050059	0.0932	5.03	-0.649	348	15	enet	0.14205	2.93e-05	-0.6237	0.532813	0.889134	1
Brain_Hippocampus	HEATR3	16	50099852	50140298	0.5543	rs2080499	2.74	rs8051216	0.40919	-6.76	0.733	376	9	lasso	0.37529	6.89e-13	-0.7389	0.459969	0.861991	1
Brain_Hippocampus	CLEC18A	16	69984810	69998141	0.5348	rs2917682	2.34	rs2549066	0.39531	-6.62	-1.546	207	9	lasso	0.38491	2.94e-13	1.6342	0.102208	0.603285	1
Brain_Hippocampus	IRX6	16	55357672	55364672	0.321	rs17860019	3	rs30939	0.11785	4.78	0.465	628	28	enet	0.12982	6.54e-05	-1.1137	0.265408	0.771	1
Brain_Hippocampus	CENPN	16	81040103	81066719	0.2889	rs6564764	3.37	rs11866803	0.08848	4.34	-0.173	676	9	lasso	0.07193	0.00268	-0.817	0.41393	0.843098	1
Brain_Hippocampus	ACSM1	16	20634559	20710212	0.165	rs7194021	-2.83	rs16970587	0.05422	4.1	-0.848	392	10	lasso	0.06761	0.00352	-0.5171	0.605121	0.914213	1
Brain_Hippocampus	ZNF23	16	71481500	71496998	0.2174	rs16973520	-2.55	rs9934519	0.08792	3.75	-0.593	316	4	lasso	0.04481	0.015	-0.7794	0.435763	0.853651	1
Brain_Hippocampus	RPL13	16	89627065	89630950	0.2075	rs9933533	-2.65	rs3751691	0.02829	-4.35	1.218	450	450	blup	0.08202	0.00141	-0.5402	0.58905	0.909013	1
Brain_Hippocampus	MLST8	16	2254249	2259253	0.5094	rs12921326	3.67	rs26835	0.14624	4.73	-0.749	357	6	lasso	0.1531	1.41e-05	-0.0531	0.957645	0.992973	1
Brain_Hippocampus	NLRC3	16	3589049	3627401	0.4955	rs8052927	4.54	rs12933120	0.19675	-5.99	2.557	362	22	enet	0.32994	3.22e-11	-1.4074	0.159317	0.677397	1
Brain_Hippocampus	RFWD3	16	74655292	74700779	0.4184	rs2240245	-2.2	rs3815826	0.22415	5.16	0.673	353	4	lasso	0.26623	4.79e-09	0.4658	0.641367	0.924728	1
Brain_Hippocampus	TMEM208	16	67261016	67263181	0.3032	rs8055285	2.73	rs9922624	0.00729	3.12	0.718	249	249	blup	0.05097	0.0101	0.1186	0.905564	0.982275	1
Brain_Hippocampus	RMI2	16	11343506	11445619	0.4483	rs16958108	3.59	rs12599600	0.2075	-5.85	0.523	513	5	lasso	0.39633	1.06e-13	-0.643	0.520203	0.883886	1
Brain_Hippocampus	ACSF3	16	89154783	89222254	0.3967	rs8058269	2.72	rs12325574	0.00503	3.93	0.881	436	436	blup	0.08089	0.00152	0.6431	0.520186	0.883886	1
Brain_Hippocampus	PRSS36	16	31150246	31161415	0.2413	rs10871456	-3.71	rs889555	0.2068	5	-2.769	248	3	lasso	0.17914	2.44e-06	-2.6585	0.00785	0.260958	1
Brain_Hippocampus	TUFM	16	28853732	28857729	0.2082	rs2411453	-2.19	rs8049439	0.15254	5.14	-1.497	186	186	blup	0.1499	1.74e-05	-1.1898	0.23411	0.749308	1
Brain_Hippocampus	FAHD1	16	1877196	1890208	0.5498	rs13337626	3.72	rs12325218	0.30436	6.04	-0.551	475	13	lasso	0.26197	6.6e-09	-0.6258	0.53147	0.888137	1
Brain_Hippocampus	NPIPA1	16	15031271	15045913	0.7843	rs7185689	2.92	rs3198697	0.30513	-5.84	-2.262	103	103	blup	0.36067	2.45e-12	2.2288	0.025825	0.404499	1
Brain_Hippocampus	GRIN2A	16	9852376	10276611	0.2769	rs837697	-3.01	rs7201574	0.0106	3.49	1.673	637	637	blup	0.02198	0.066	2.2033	0.027572	0.410345	1
Brain_Hippocampus	RP11-347C12.2	16	30234230	30346695	0.4985	rs3764322	-3.48	rs4465620	0.17183	5.31	1.274	210	7	lasso	0.27788	1.98e-09	0.3412	0.732953	0.944805	1
Brain_Hippocampus	NPIPA5	16	15457516	15474904	0.7116	rs153804	3.41	rs3198697	0.32262	6.23	-2.262	237	19	enet	0.38029	4.44e-13	-0.8272	0.408123	0.840403	1
Brain_Hippocampus	EIF3C	16	28699879	28747051	0.1501	rs4787447	-2.35	rs12446550	0.0427	3.7	-2.164	203	11	enet	0.07811	0.00181	-1.0031	0.315834	0.79798	1
Brain_Hippocampus	ZFP1	16	75182390	75206134	0.7299	rs2240245	-2.2	rs11645602	0.08047	-4.69	0.909	421	62	enet	0.12469	9.13e-05	-0.6325	0.527058	0.886397	1
Brain_Hippocampus	CDK10	16	89747145	89762750	0.4253	rs9933533	-2.65	rs11538871	0.1836	-5.19	-0.799	421	5	lasso	0.17272	3.78e-06	1.2826	0.199642	0.720896	1
Brain_Hippocampus	WWOX	16	78133310	79246564	0.3026	rs1609913	2.71	rs11649069	0.0596	-4.35	-0.029	865	5	lasso	0.05272	0.00905	0.9319	0.351378	0.817861	1
Brain_Hippocampus	FANCA	16	89803957	89883065	0.4771	rs9933533	-2.65	rs2965818	-0.00457	-3.19	1.168	365	365	blup	0.16837	5.07e-06	0.2734	0.78455	0.958846	1
Brain_Hippocampus	NPIPP1	16	15198178	15217355	0.3923	rs153804	3.41	rs7192563	0.16524	4.64	1.766	102	2	lasso	0.1428	2.79e-05	1.7709	0.076579	0.559029	1
Brain_Hippocampus	SULT1A1	16	28616903	28634946	0.2371	rs4787447	-2.32	rs17640009	0.09061	-4.1	-1.9	184	184	blup	0.10608	0.000304	2.4084	0.016022	0.344715	1
Brain_Hippocampus	PDXDC2P	16	70023988	70099851	0.3114	rs2917682	2.34	rs34087264	0.10843	-5.02	-0.609	186	186	blup	0.18347	1.81e-06	0.9574	0.338358	0.812138	1
Brain_Hippocampus	SULT1A2	16	28603264	28608430	0.5417	rs4787447	-2.4	rs4788073	0.29425	5.98	-1.828	189	189	blup	0.35167	5.27e-12	-2.3499	0.018778	0.363846	1
Brain_Hippocampus	TPSB2	16	1277272	1280214	0.6028	rs2667666	2.84	rs9927989	0.3104	5.93	-0.654	455	10	lasso	0.27409	2.64e-09	-0.6308	0.528158	0.887288	1
Brain_Hippocampus	CCDC154	16	1484384	1494557	0.5253	rs2667666	2.84	rs7498616	0.20267	5.3	0.9	480	32	enet	0.3207	6.83e-11	1.001	0.316807	0.798535	1
Brain_Hippocampus	SYCE1L	16	77240338	77246902	0.5435	rs7192798	3.24	rs11865641	0.37148	6.82	0.853	735	4	lasso	0.38128	4.06e-13	0.8022	0.422423	0.847849	1
Brain_Hippocampus	SULT1A4	16	29467780	29476287	0.2328	rs11574552	1.85	rs4420550	-0.00748	-3.23	0.206	165	165	blup	0.04944	0.0111	-0.0812	0.935317	0.988156	1
Brain_Hippocampus	EXOSC6	16	70284134	70285833	0.4487	rs34109485	-2.28	rs7189474	0.25856	5.81	1.578	200	200	blup	0.25241	1.34e-08	0.6359	0.524847	0.885618	1
Brain_Hippocampus	AC010536.1	16	87727144	87729753	0.353	rs1984981	2.61	rs9933061	0.14627	4.17	-1.963	494	4	lasso	0.14466	2.47e-05	-2.1368	0.032618	0.434983	1
Brain_Hippocampus	RP11-419C5.2	16	70010291	70016448	0.8008	rs2917682	2.34	rs929843	0.41331	6.74	0.736	198	23	lasso	0.56966	1.03e-21	0.0941	0.92501	0.986043	1
Brain_Hippocampus	NPIPB7	16	28467693	28481868	0.2669	rs7186121	-2.86	rs4788076	0.05045	-4.49	-2.042	216	6	lasso	0.1753	3.17e-06	1.9445	0.05183	0.499204	1
Brain_Hippocampus	RP11-166B2.1	16	12021230	12070500	0.8419	rs350281	3.91	rs2869492	0.55832	8.18	-0.187	453	10	enet	0.62686	4.44e-25	-0.1249	0.90064	0.981562	1
Brain_Hippocampus	Z97634.3	16	432097	442960	0.4208	rs17139376	3.39	rs431324	0.14564	4.27	-0.857	383	37	enet	0.12136	0.000113	0.7811	0.434746	0.853143	1
Brain_Hippocampus	DECR2	16	451826	462487	0.4994	rs17139376	3.39	rs3743890	0.18641	4.9	0.497	390	390	blup	0.22058	1.36e-07	1.2215	0.221895	0.73851	1
Brain_Hippocampus	LINC00920	16	66442427	66446038	0.833	rs4258603	3.06	rs2289149	0.57558	-8.04	0.447	509	20	lasso	0.5726	7.08e-22	-0.649	0.516338	0.88283	1
Brain_Hippocampus	RP11-1348G14.4	16	28814097	28829149	0.0899	rs2411453	-2.19	rs4451951	0.03211	-3.64	-1.575	184	184	blup	0.02975	0.0395	1.6497	0.09901	0.599136	1
Brain_Hippocampus	AC008731.1	16	24931582	24932325	0.363	rs4787671	3.71	rs17624477	0.23314	5.74	1.066	389	4	lasso	0.16968	4.64e-06	1.0588	0.289669	0.78609	1
Brain_Hippocampus	MC1R	16	89979826	89987385	0.2239	rs9933533	-2.65	rs3212371	0.02192	3.99	0.054	319	5	lasso	0.06488	0.00418	0.7839	0.433128	0.852221	1
Brain_Hippocampus	IL21R-AS1	16	27458990	27464714	0.4518	rs8047648	-3.24	rs233453	0.25885	-5.89	1.127	520	35	enet	0.27648	2.2e-09	-1.2838	0.199224	0.720127	1
Brain_Hippocampus	CTD-2034I21.1	16	50890525	50913189	0.5117	rs9933982	4.05	rs6596	0.00242	3.04	1.319	454	454	blup	0.05615	0.00728	1.0689	0.285131	0.783289	1
Brain_Hippocampus	CTD-2270L9.4	16	23464079	23468927	0.2352	rs8057712	2.55	rs11861636	0.02102	3.52	1.788	439	439	blup	0.12027	0.000122	0.473	0.636236	0.923279	1
Brain_Hippocampus	CTD-3126B10.4	16	2694085	2695215	0.3957	rs12921326	3.67	rs4786303	0.30331	-5.8	-0.28	309	3	lasso	0.27342	2.78e-09	0.2648	0.791166	0.9602	1
Brain_Hippocampus	RP11-303E16.3	16	81050397	81069364	0.2585	rs6564764	3.37	rs16954366	0.08355	-4.36	-0.726	684	6	lasso	0.11289	0.000196	0.6139	0.539273	0.891887	1
Brain_Hippocampus	RP11-368I7.4	16	89749028	89752977	0.3065	rs9933533	-2.65	rs1061646	0.05213	-4.12	0.878	420	3	lasso	0.01962	0.0773	-1.2069	0.227463	0.743232	1
Brain_Hippocampus	RP11-645C24.5	16	21805416	21807080	0.2188	rs4281695	-1.57	rs4783412	-0.00858	-3.2	-0.175	137	13	enet	0.0374	0.0241	0.4843	0.628156	0.921061	1
Brain_Hippocampus	RP11-297M9.2	16	9847272	9851895	0.3973	rs16965238	4.42	rs17569226	0.10923	-4.29	-1.53	727	727	blup	0.15685	1.1e-05	1.2663	0.2054	0.725862	1
Brain_Hippocampus	RP11-252A24.7	16	74481325	74483790	0.297	rs2526055	2.4	rs16943885	0.00148	4.47	0.459	390	6	lasso	0.11856	0.000136	0.4774	0.633052	0.92277	1
Brain_Hippocampus	ERVK13-1	16	2710350	2723445	0.5874	rs12921326	3.67	rs11648529	0.48136	-7.42	-0.513	306	3	lasso	0.47765	3.91e-17	0.4356	0.663094	0.930473	1
Brain_Hippocampus	RP11-72I8.1	16	15188268	15203054	0.2693	rs153804	3.41	rs2966157	0.1366	4.15	0.447	102	102	blup	0.14619	2.23e-05	0.9451	0.344604	0.81447	1
Brain_Hippocampus	RP11-161M6.2	16	1025761	1031596	0.7404	rs17139376	3.39	rs742408	-0.00534	-3.64	-0.74	449	449	blup	0.06995	0.00303	-0.0194	0.984526	0.997498	1
Brain_Hippocampus	RP11-196G11.2	16	31054471	31061201	0.3908	rs3751871	3.43	rs7197717	0.18382	4.83	-1.795	240	6	lasso	0.16335	7.1e-06	-1.6936	0.090342	0.585875	1
Brain_Hippocampus	RP11-426C22.6	16	29273594	29275800	0.416	rs11574552	1.85	rs7188661	0.1202	-5	-1.067	164	164	blup	0.23064	6.6e-08	1.1963	0.231589	0.747582	1
Brain_Hippocampus	RP11-20G6.2	16	23031658	23034932	0.4856	rs12920317	-3.86	rs7204783	0.04543	-3.45	-0.581	412	412	blup	0.14309	2.74e-05	1.1109	0.266619	0.771823	1
Brain_Hippocampus	CTD-2380F24.1	16	19772561	19777421	0.3927	rs950928	3.66	rs1858973	0.17593	-5.04	3.46	453	7	lasso	0.14933	1.81e-05	-3.2398	0.001196	0.103777	1
Brain_Hippocampus	RP11-343H19.1	16	56742684	56763880	0.3692	rs7186602	3.47	rs9937484	-0.0023	-3.51	-0.397	534	534	blup	0.02985	0.0393	0.3884	0.697737	0.936621	1
Brain_Hippocampus	RP11-296I10.6	16	70253477	70279519	0.4136	rs34109485	-2.28	rs2070203	0.41416	6.92	1.489	198	24	enet	0.34647	8.16e-12	1.1525	0.249106	0.761666	1
Brain_Hippocampus	RP11-20I23.13	16	2604061	2605999	0.7181	rs12921326	3.67	rs11642783	0.37609	6.8	-0.232	290	29	enet	0.43707	2.32e-15	-0.5603	0.575265	0.904478	1
Brain_Hippocampus	RP11-243A14.1	16	9449445	9501950	0.4611	rs16965238	4.42	rs1561135	0.1321	4.52	1.318	560	10	lasso	0.15753	1.05e-05	0.6623	0.507797	0.879778	1
Brain_Hippocampus	HPR	16	72097123	72111145	0.5863	rs9938025	-3.38	rs2000999	0.42783	7	-1.634	360	3	lasso	0.41795	1.44e-14	-1.8588	0.063051	0.529834	1
Brain_Hippocampus	RP11-252K23.2	16	75413716	75415158	0.2337	rs12445123	-3.18	rs2650408	0.04843	3.83	-0.338	355	355	blup	0.08346	0.00129	-0.7136	0.475503	0.867876	1
Brain_Hippocampus	CORO7	16	4404543	4475706	0.4011	rs3888627	2.94	rs11076830	0.33669	-6.17	0.076	438	2	lasso	0.3237	5.35e-11	0.0176	0.985922	0.99778	1
Brain_Hippocampus	RP11-473M20.14	16	3166043	3184883	0.3106	rs8061528	3.68	rs2002341	0.13188	4.98	1.477	389	7	enet	0.15674	1.11e-05	1.6428	0.100416	0.601139	1
Brain_Hippocampus	LA16c-325D7.2	16	2916349	2917619	0.4701	rs4785919	-3.19	rs17660212	0.25876	5.88	-0.218	323	5	lasso	0.25942	7.98e-09	-0.604	0.545815	0.894409	1
Brain_Hippocampus	AF001548.5	16	15820531	15826850	0.6867	rs153804	3.41	rs16967494	0.59614	8.15	-0.422	457	6	lasso	0.59755	2.69e-23	-0.3825	0.702066	0.937552	1
Brain_Hippocampus	RP11-127I20.5	16	4845266	4846533	0.68	rs3888627	2.94	rs12932724	0.21907	6.16	-0.626	388	388	blup	0.38296	3.5e-13	-0.3887	0.697522	0.936621	1
Brain_Hippocampus	SMIM22	16	4838523	4846337	0.3284	rs3888627	2.94	rs8064024	0.13562	-5.44	0.534	390	390	blup	0.22319	1.13e-07	-0.4954	0.62033	0.918606	1
Brain_Hippocampus	LA16c-OS12.2	16	235747	236293	0.231	rs17139376	3.39	rs11639642	0.13429	5.06	1.441	303	12	enet	0.14099	3.14e-05	1.3579	0.17448	0.692287	1
Brain_Hippocampus	RP11-463O9.9	16	86553989	86557503	0.7141	rs11862201	3.53	rs9935567	0.40886	6.78	0.038	931	11	lasso	0.41121	2.7e-14	0.198	0.843043	0.970417	1
Brain_Hippocampus	RP11-1348G14.6	16	28761280	28761916	0.2134	rs2411453	-2.19	rs4451951	0.10121	3.88	-1.575	198	198	blup	0.08785	0.000974	-1.6823	0.092509	0.589332	1
Brain_Hippocampus	LA16c-380H5.5	16	3056121	3057386	0.4638	rs40363	-3.38	rs2526269	0.42056	-6.83	-0.881	356	2	lasso	0.40647	4.18e-14	0.9622	0.335959	0.810838	1
Brain_Hippocampus	POLDIP2	17	26674036	26684545	0.395	rs4239213	-2.87	rs2239910	0.099549	-4.68	-0.285	271	7	lasso	0.16302	7.26e-06	-0.5057	0.613059	0.9168	1
Brain_Hippocampus	LIG3	17	33307513	33332083	0.504	rs1019131	2.71	rs1003918	0.20798	-5.14	-0.512	490	6	lasso	0.15819	1e-05	0.4695	0.638722	0.924264	1
Brain_Hippocampus	GGNBP2	17	34900737	34946278	0.259	rs9906189	-3.41	rs36088009	-0.007215	3.64	1.12	321	321	blup	0.08532	0.00114	2.5418	0.011028	0.299749	1
Brain_Hippocampus	TMEM98	17	31254928	31272124	0.399	rs1354492	2.58	rs9772	0.04227	-4.6	1.125	530	530	blup	0.1671	5.52e-06	-0.4808	0.630685	0.92203	1
Brain_Hippocampus	SPATA20	17	48623667	48633213	0.768	rs11656959	3.54	rs989128	0.560802	-7.88	1.656	467	11	lasso	0.65476	6.54e-27	-2.1664	0.030277	0.425265	1
Brain_Hippocampus	NOS2	17	26083792	26127525	0.405	rs4239213	-2.87	rs3751972	0.184897	5.41	0.253	304	6	lasso	0.17627	2.97e-06	0.1257	0.899997	0.981304	1
Brain_Hippocampus	CYB561	17	61509665	61523739	0.43	rs9914151	-3.03	rs3087776	0.363401	-6.5	1.679	258	24	enet	0.33798	1.66e-11	-1.1888	0.234507	0.749858	1
Brain_Hippocampus	MED24	17	38175350	38217468	0.2	rs903507	2.14	rs7217037	0.042253	3.9	-0.511	302	8	lasso	0.05935	0.00594	-0.4985	0.618107	0.918154	1
Brain_Hippocampus	TTC19	17	15902694	15948329	0.13	rs12600853	-2.41	rs2779211	0.110863	-4.28	0.82	277	6	lasso	0.10195	0.000396	-0.9361	0.349208	0.816733	1
Brain_Hippocampus	SLC25A39	17	42396993	42402238	0.374	rs3744477	-3.2	rs7215881	0.006141	-3.89	1.423	340	27	enet	0.1419	2.96e-05	-2.0692	0.038523	0.454946	1
Brain_Hippocampus	TUBG2	17	40811323	40819024	0.225	rs775990	2.72	rs2292751	0.180705	5.21	1.17	254	254	blup	0.13454	4.8e-05	1.2712	0.203651	0.724701	1
Brain_Hippocampus	CTNS	17	3539762	3564836	0.307	rs11652474	-3.65	rs1048682	0.034505	-3.91	-1.032	531	7	lasso	0.15761	1.04e-05	0.6016	0.547429	0.895114	1
Brain_Hippocampus	USP36	17	76783463	76837523	0.397	rs12603684	3.33	rs4352096	0.094292	-4.73	-0.374	626	626	blup	0.18876	1.26e-06	1.1448	0.252309	0.763957	1
Brain_Hippocampus	HEATR6	17	58120555	58156292	0.23	rs8078292	2.09	rs2087840	0.137129	4.12	0.324	226	6	lasso	0.07234	0.00261	0.3807	0.703418	0.938211	1
Brain_Hippocampus	PSMC5	17	61905032	61909379	0.178	rs9914151	-3.03	rs721575	0.048286	-3.81	-0.835	328	328	blup	0.09721	0.000536	0.712	0.476494	0.867952	1
Brain_Hippocampus	MYO15A	17	18012020	18083116	0.235	rs2273027	3.06	rs8071834	0.130327	-4.88	-1.546	326	5	lasso	0.08838	0.000942	1.3495	0.17718	0.695374	1
Brain_Hippocampus	KRT23	17	39078948	39093886	0.196	rs803124	2.48	rs3907875	0.006941	3.35	1.147	443	443	blup	0.09365	0.000673	-0.0125	0.989994	0.9986	1
Brain_Hippocampus	AATF	17	35306175	35414171	0.245	rs9912138	-3.49	rs2542662	0.030764	-3.55	-2.326	422	422	blup	0.08384	0.00126	1.7135	0.086625	0.580011	1
Brain_Hippocampus	DHRS11	17	34948228	34957235	0.372	rs9895998	-3.49	rs8078079	0.091375	-4.66	2.557	310	310	blup	0.12436	9.33e-05	-2.0022	0.04526	0.476896	1
Brain_Hippocampus	MLLT6	17	36861795	36886056	0.409	rs8067381	2.44	rs4541106	-0.006746	-3.3	0.962	329	10	lasso	-0.00514	0.507	-1.0274	0.304219	0.792902	1
Brain_Hippocampus	WNT3	17	44839872	44910424	0.198	rs11570451	3.54	rs12952746	0.035681	3.66	0.424	256	256	blup	0.05641	0.00716	-1.0561	0.290924	0.78658	1
Brain_Hippocampus	RAD51C	17	56769934	56811703	0.189	rs740605	-2.46	rs12600349	0.090454	-4.6	-1.521	305	4	lasso	0.1115	0.000214	1.2784	0.20112	0.721906	1
Brain_Hippocampus	TRIM16L	17	18601311	18639431	0.347	rs2273027	3.06	rs9912852	0.043224	3.81	1.476	214	214	blup	0.07426	0.00231	0.6476	0.517212	0.883249	1
Brain_Hippocampus	CDK5RAP3	17	46045176	46059138	0.259	rs4794161	2.22	rs16954581	0.055414	4.56	-0.003	388	14	enet	0.17964	2.36e-06	0.1852	0.853094	0.972311	1
Brain_Hippocampus	CHRNE	17	4801357	4806369	0.283	rs2250333	3.36	rs8081611	0.127603	4.25	-1.154	443	18	enet	0.12652	8.11e-05	-1.154	0.248506	0.761472	1
Brain_Hippocampus	DRG2	17	17991200	18011285	0.599	rs2273027	3.06	rs2955387	0.031578	-4.49	0.215	335	12	lasso	0.03199	0.0342	0.503	0.614978	0.917481	1
Brain_Hippocampus	FTSJ3	17	61896793	61907372	0.349	rs9914151	-3.03	rs2665850	0.425658	-6.89	-0.978	330	4	lasso	0.41369	2.14e-14	0.8513	0.394575	0.834759	1
Brain_Hippocampus	DLX4	17	48046334	48052321	0.456	rs11656959	3.54	rs8079058	-0.007565	-3.25	1.229	431	431	blup	0.10233	0.000387	-0.6636	0.506937	0.879421	1
Brain_Hippocampus	SGCA	17	48243346	48253292	0.391	rs11656959	3.54	rs16948744	0.220602	5.37	-0.757	446	4	lasso	0.19896	6.22e-07	-0.6658	0.50554	0.879036	1
Brain_Hippocampus	DPH1	17	1933404	1945898	0.368	rs16952099	-2.91	rs11078780	0.118083	-4.55	-1.052	465	7	lasso	0.10532	0.000319	0.694	0.487681	0.872531	1
Brain_Hippocampus	RCVRN	17	9799637	9808938	0.81	rs16959358	3.54	rs1129463	0.391887	6.9	0.493	633	25	enet	0.3833	3.4e-13	0.2999	0.764259	0.953679	1
Brain_Hippocampus	AKAP1	17	55162453	55198710	0.349	rs4793875	-3.8	rs1050515	0.000273	3.78	-0.687	520	5	lasso	0.04916	0.0113	-2.102	0.035555	0.44511	1
Brain_Hippocampus	TEX14	17	56634039	56769416	0.267	rs740605	-2.46	rs368243	0.090097	-4.33	2.446	305	10	enet	0.13367	5.08e-05	-2.0153	0.043871	0.47221	1
Brain_Hippocampus	NUP85	17	73201754	73231853	0.515	rs4789172	-2.79	rs11657106	0.167889	5.24	-1.751	379	4	lasso	0.09648	0.000562	-1.7017	0.088815	0.582977	1
Brain_Hippocampus	LLGL1	17	18128901	18148149	0.25	rs2273027	3.06	rs854803	0.019064	3.88	-2.742	288	288	blup	0.066	0.0039	-2.9101	0.003613	0.18387	1
Brain_Hippocampus	CCT6B	17	33254878	33288528	0.272	rs1019131	2.71	rs11869333	-0.005905	3.24	-0.828	493	493	blup	0.03901	0.0217	1.0233	0.30617	0.793372	1
Brain_Hippocampus	TRIM47	17	73870242	73872452	0.3	rs8064529	-2.66	rs3744017	0.011432	-3.73	0.973	384	33	enet	0.13622	4.3e-05	-1.3067	0.191328	0.711134	1
Brain_Hippocampus	NMT1	17	43129030	43186334	0.236	rs9910260	-3.83	rs6503422	0.147604	5.08	-1.458	330	4	lasso	0.17003	4.53e-06	-1.6644	0.096028	0.595082	1
Brain_Hippocampus	PRPSAP2	17	18759612	18834581	0.405	rs1472932	-2.76	rs8066636	0.375011	-6.82	-1.375	154	11	lasso	0.37945	4.78e-13	1.5213	0.128195	0.638437	1
Brain_Hippocampus	VPS53	17	411908	624957	0.424	rs10521109	-2.82	rs4968055	0.024555	4.23	0.112	403	24	enet	0.08636	0.00107	1.5835	0.113301	0.61651	1
Brain_Hippocampus	FN3KRP	17	80674559	80688204	0.524	rs8072110	3.19	rs3848403	0.238709	-5.5	0.763	367	367	blup	0.23032	6.75e-08	-1.704	0.088388	0.582283	1
Brain_Hippocampus	RNF157	17	74138534	74236454	0.239	rs1868826	-2.5	rs9909931	0.064325	4.35	-0.257	423	5	lasso	0.09553	0.000597	-0.3612	0.717947	0.941555	1
Brain_Hippocampus	NT5C3B	17	39981335	39992523	0.322	rs7219249	2.82	rs8073219	0.24571	5.73	-0.822	408	4	lasso	0.23303	5.55e-08	-1.1121	0.266093	0.771137	1
Brain_Hippocampus	ABCA6	17	67074843	67138029	0.326	rs4968828	-2.83	rs3744489	0.186865	-5.1	-0.243	467	3	lasso	0.2011	5.36e-07	0.1676	0.866927	0.974918	1
Brain_Hippocampus	C17orf50	17	34087916	34092098	0.411	rs16972050	-3.64	rs3826404	0.182342	5.13	-1.084	371	4	lasso	0.22585	9.31e-08	-1.383	0.166673	0.684398	1
Brain_Hippocampus	ZNF18	17	11880912	11900827	0.281	rs7209652	2.62	rs12603036	0.028143	3.71	1.376	461	461	blup	0.09507	0.000615	0.3413	0.732887	0.944805	1
Brain_Hippocampus	DBF4B	17	42785976	42829632	0.412	rs9910260	-3.83	rs16970944	0.304347	-6.09	-2.209	389	3	lasso	0.25819	8.75e-09	2.101	0.035638	0.44511	1
Brain_Hippocampus	CENPV	17	16245848	16256813	0.677	rs17552310	1.71	rs3112526	0.509943	7.78	1.15	283	5	lasso	0.51483	7e-19	1.1759	0.239622	0.754235	1
Brain_Hippocampus	SLFN5	17	33570055	33600674	0.49	rs11080351	-2.89	rs11867191	0.263241	-5.69	-0.571	377	6	lasso	0.25538	1.08e-08	0.2493	0.803141	0.962833	1
Brain_Hippocampus	GNGT2	17	47280153	47286762	0.316	rs4794055	2.63	rs12948798	0.107197	-4.58	-0.768	376	4	lasso	0.107	0.000286	0.7891	0.430027	0.850589	1
Brain_Hippocampus	PROCA1	17	27030215	27038872	0.327	rs9893008	-2.44	rs8074623	-0.000941	-3.4	-2.149	315	16	lasso	0.02941	0.0404	1.6686	0.095202	0.593459	1
Brain_Hippocampus	FAM57A	17	635652	646206	0.355	rs10521109	-2.82	rs2657621	-0.007483	4.09	-2.204	395	11	enet	0.11797	0.000141	-1.315	0.188512	0.708738	1
Brain_Hippocampus	SRR	17	2207066	2228554	0.628	rs36008138	-3.78	rs12450028	0.245804	-6.13	-2.006	409	10	lasso	0.21466	2.07e-07	1.9995	0.045551	0.478393	1
Brain_Hippocampus	TRPV3	17	3413796	3461289	0.458	rs11652474	-3.65	rs1699138	0.116894	4.19	-0.587	522	9	lasso	0.13264	5.44e-05	-1.3317	0.182975	0.702718	1
Brain_Hippocampus	ZNF232	17	5008836	5026411	0.209	rs2250333	3.36	rs2641238	0.017376	-4.04	-0.259	431	431	blup	0.04605	0.0138	0.3404	0.733528	0.944821	1
Brain_Hippocampus	MIS12	17	5389605	5394134	0.547	rs5862	3.17	rs2074438	0.034441	-4.15	0.174	525	525	blup	0.12916	6.82e-05	-0.8958	0.370344	0.826021	1
Brain_Hippocampus	STRA13	17	79976578	79980794	0.268	rs11654454	-3.95	rs4995642	0.249188	-5.51	-3.282	321	3	lasso	0.26873	3.97e-09	3.3039	0.000953	0.0937655	1
Brain_Hippocampus	CHRNB1	17	7348380	7361026	0.488	rs739669	3.69	rs9646411	0.164241	4.45	1.234	486	486	blup	0.13403	4.97e-05	0.4816	0.630115	0.921713	1
Brain_Hippocampus	ADPRM	17	10600911	10614550	0.32	rs12449716	3.33	rs9898817	0.211623	5.48	-0.041	500	15	enet	0.16368	6.95e-06	-0.1953	0.845138	0.9706	1
Brain_Hippocampus	TTLL6	17	46839597	46894576	0.419	rs2204211	2.48	rs612720	0.094997	4.76	0.068	392	21	enet	0.15085	1.64e-05	-0.3793	0.70443	0.938223	1
Brain_Hippocampus	GAA	17	78075355	78093678	0.433	rs4074023	-3.85	rs12450199	0.175001	-5.26	-0.856	437	44	enet	0.21199	2.5e-07	-0.3943	0.693338	0.936053	1
Brain_Hippocampus	TVP23B	17	18684308	18710027	0.382	rs2273027	3.06	rs4123417	0.218309	-5.52	1.556	173	6	lasso	0.2224	1.19e-07	-1.3933	0.163516	0.681417	1
Brain_Hippocampus	TEFM	17	29224354	29233838	0.289	rs2525570	-3.12	rs9914271	0.146012	-4.82	0.511	270	270	blup	0.1598	9.01e-06	-0.3181	0.750384	0.949161	1
Brain_Hippocampus	RAB37	17	72666717	72743457	0.227	rs7210132	-2.56	rs3785533	0.008399	3.69	-0.578	479	479	blup	0.04036	0.0199	-0.8028	0.422106	0.847567	1
Brain_Hippocampus	HOXB2	17	46618256	46622856	0.268	rs17697950	2.38	rs17703636	0.217631	-5.5	1.072	410	7	lasso	0.19811	6.61e-07	-1.091	0.275255	0.777477	1
Brain_Hippocampus	TOM1L2	17	17746828	17875736	0.133	rs2273027	3.06	rs11656775	0.057638	-4.11	-0.068	386	10	enet	0.07556	0.00213	0.5334	0.59378	0.910403	1
Brain_Hippocampus	B3GNTL1	17	80901667	81009686	0.569	rs4789795	2.37	rs3935099	0.204725	-4.92	0.391	254	254	blup	0.18233	1.96e-06	0.8894	0.37381	0.827195	1
Brain_Hippocampus	CCDC57	17	80059336	80170706	0.243	rs8072110	3.19	rs7221544	0.18497	-5.31	-1.641	309	3	lasso	0.1847	1.67e-06	1.6411	0.100783	0.601447	1
Brain_Hippocampus	LRRC37A	17	44370099	44415160	0.872	rs2074404	2.24	rs35732828	0.104188	4.48	1.347	78	8	lasso	0.51865	4.55e-19	2.1918	0.028396	0.414738	1
Brain_Hippocampus	TOP3A	17	18174742	18218321	0.412	rs2273027	3.06	rs2605141	0.253689	5.37	-2.367	280	10	lasso	0.23283	5.63e-08	-2.4952	0.012587	0.312888	1
Brain_Hippocampus	EFCAB13	17	45400656	45518678	0.177	rs11570451	3.54	rs3809863	0.114806	4.21	1.096	345	2	lasso	0.09689	0.000547	1.0895	0.27594	0.777477	1
Brain_Hippocampus	CCDC43	17	42750437	42766980	0.285	rs9910260	-3.83	rs3744473	-0.007387	3.3	-3.636	394	394	blup	0.11169	0.000212	-3.1132	0.001851	0.131455	1
Brain_Hippocampus	MRPS23	17	55916842	55927417	0.397	rs4793875	-3.8	rs4793891	0.012217	3.43	-0.917	545	545	blup	0.06671	0.00373	-0.5221	0.60158	0.913596	1
Brain_Hippocampus	MXRA7	17	74669741	74707098	0.674	rs4789409	-3.17	rs4788942	0.376347	6.61	-0.655	526	6	lasso	0.33187	2.75e-11	-1.0918	0.274902	0.777102	1
Brain_Hippocampus	FAM101B	17	289769	295730	0.429	rs10521109	-2.82	rs28445967	-0.007416	3.58	-1.384	319	319	blup	0.10646	0.000297	-1.1131	0.265644	0.771	1
Brain_Hippocampus	GP1BA	17	4835592	4838325	0.471	rs2250333	3.36	rs1046368	0.016638	-3.81	-1.998	446	446	blup	0.1138	0.000185	2.3377	0.019405	0.368938	1
Brain_Hippocampus	ARL17A	17	44594068	44657088	0.376	rs7221042	-2.53	rs199439	0.173571	4.89	1.044	143	20	enet	0.19444	8.52e-07	0.5322	0.59461	0.910757	1
Brain_Hippocampus	CD300E	17	72606026	72619897	0.58	rs7210132	-2.56	rs512038	0.002639	-3.42	-0.929	484	484	blup	0.09756	0.000524	-0.0778	0.93796	0.988347	1
Brain_Hippocampus	SMYD4	17	1682779	1733928	0.385	rs4790084	-2.86	rs4474730	0.019102	-4.57	1.612	437	437	blup	0.11514	0.00017	-1.9123	0.055832	0.510429	1
Brain_Hippocampus	ZNF385C	17	40177660	40215075	0.173	rs7219249	2.82	rs1529933	0.052112	-3.71	-0.838	319	319	blup	0.06341	0.00459	0.6665	0.505073	0.878778	1
Brain_Hippocampus	C17orf97	17	260118	273510	0.373	rs10521109	-2.82	rs11150882	0.286622	5.71	0.629	299	2	lasso	0.24937	1.68e-08	0.7076	0.479205	0.869246	1
Brain_Hippocampus	TRPV2	17	16320876	16340317	0.635	rs17552310	1.71	rs3813769	0.374785	-6.45	0.945	307	6	lasso	0.33913	1.51e-11	-0.9187	0.358249	0.820981	1
Brain_Hippocampus	DNAH17	17	76419778	76573476	0.545	rs4969194	3.07	rs1811086	0.062052	-4.41	1.041	534	11	lasso	0.05565	0.00751	-0.5675	0.57037	0.903022	1
Brain_Hippocampus	TMEM220	17	10602332	10633633	0.283	rs12449716	3.33	rs9904211	0.143884	-4.6	-0.163	497	10	enet	0.15104	1.62e-05	0.0675	0.946197	0.990442	1
Brain_Hippocampus	SHPK	17	3511556	3539616	0.498	rs11652474	-3.65	rs17707155	0.19795	5.83	-1.916	531	7	lasso	0.27157	3.2e-09	-2.5377	0.01116	0.30036	1
Brain_Hippocampus	AC135178.1	17	8261731	8263538	0.421	rs8078338	-5.08	rs1695213	0.233316	-5.2	-0.311	457	3	lasso	0.20365	4.49e-07	0.3273	0.743471	0.946972	1
Brain_Hippocampus	DDX42	17	61851136	61896677	0.29	rs9914151	-3.03	rs6504182	0.185175	-5.17	-0.452	316	4	lasso	0.18002	2.3e-06	0.9382	0.34812	0.815916	1
Brain_Hippocampus	NBR2	17	41277627	41305688	0.627	rs775990	2.72	rs3950989	0.573657	-8.57	0.212	278	11	lasso	0.66397	1.51e-27	-0.1872	0.851536	0.972007	1
Brain_Hippocampus	CRHR1-IT1	17	43697694	43725582	0.375	rs9908905	-3.46	rs17763086	0.333743	6.41	0.891	93	27	enet	0.31921	7.71e-11	0.2687	0.788181	0.959281	1
Brain_Hippocampus	NT5M	17	17206649	17250977	0.344	rs4646410	2.15	rs6502557	0.059038	4.32	0.345	412	4	lasso	0.04825	0.012	0.461	0.644775	0.925612	1
Brain_Hippocampus	C17orf107	17	4802713	4806227	0.272	rs2250333	3.36	rs238242	-0.005192	3.55	0.514	443	443	blup	0.04554	0.0143	0.5399	0.589285	0.909053	1
Brain_Hippocampus	TAX1BP3	17	3566196	3571976	0.285	rs11652474	-3.65	rs2855668	0.012307	3.51	0.701	531	531	blup	0.10548	0.000316	1.7811	0.074891	0.554996	1
Brain_Hippocampus	ARL16	17	79648204	79650954	0.442	rs9902119	-4.2	rs8071084	0.228484	-6.15	1.32	327	9	enet	0.27424	2.61e-09	-1.5284	0.12641	0.636725	1
Brain_Hippocampus	KANSL1-AS1	17	44270942	44274089	0.454	rs2664008	1.81	rs17689471	0.475209	7.51	0.888	29	12	lasso	0.50874	1.38e-18	0.8811	0.378287	0.828555	1
Brain_Hippocampus	LRRC37A4P	17	43578685	43627701	0.705	rs9908905	-3.46	rs17689471	0.531439	-7.77	0.888	137	33	enet	0.5558	5.76e-21	0.1445	0.885144	0.978336	1
Brain_Hippocampus	ZSWIM7	17	15879874	15897144	0.115	rs12600853	-2.41	rs2324141	0.088059	3.93	0.724	275	4	lasso	0.0237	0.0589	0.7289	0.466044	0.864179	1
Brain_Hippocampus	OR3A2	17	3181193	3182268	0.336	rs11652474	-3.65	rs16953018	0.041105	-3.91	1.257	547	547	blup	0.13968	3.43e-05	-0.9235	0.355756	0.819431	1
Brain_Hippocampus	TIAF1	17	27401933	27405875	0.339	rs8081085	3.4	rs2320786	0.059208	-5.19	-0.25	324	14	enet	0.20668	3.63e-07	-0.4987	0.617991	0.918066	1
Brain_Hippocampus	PLEKHM1	17	43513266	43568115	0.163	rs9908905	-3.46	rs6503415	0.051386	3.9	1.682	161	161	blup	0.02642	0.0492	3.2446	0.001176	0.103094	1
Brain_Hippocampus	TLK2P1	17	32363700	32366891	0.454	rs17783274	2.68	rs7207094	-0.008153	-3.11	-1.094	719	719	blup	0.04847	0.0119	1.5452	0.122288	0.629101	1
Brain_Hippocampus	ARL17B	17	44352150	44439130	0.798	rs2074404	2.24	rs17698176	0.249817	5.32	1.238	60	13	lasso	0.32393	5.25e-11	1.1189	0.263204	0.769948	1
Brain_Hippocampus	MRPL45P2	17	45527934	45569858	0.122	rs11570451	3.54	rs8065669	0.098131	4.15	1.606	357	5	lasso	0.0776	0.00187	1.5826	0.113516	0.616857	1
Brain_Hippocampus	NOS2P3	17	20339650	20350557	0.32	rs7225732	-3.19	rs3862151	0.195386	-6.02	-0.878	178	178	blup	0.29098	7.21e-10	0.4117	0.680548	0.934364	1
Brain_Hippocampus	AC006050.2	17	28900490	28903481	0.561	rs12947084	-3.27	rs423151	0.269101	6.45	-0.726	297	15	enet	0.36229	2.13e-12	-1.2963	0.194875	0.715319	1
Brain_Hippocampus	LYRM9	17	26205340	26220409	0.214	rs4239213	-2.87	rs2108952	0.053031	-4.52	0.488	312	312	blup	0.09458	0.000634	0.2602	0.794746	0.961104	1
Brain_Hippocampus	AC005324.6	17	15638385	15647113	0.542	rs17775172	-3.07	rs11658095	0.101295	-4.47	-0.627	339	8	lasso	0.13442	4.84e-05	0.7891	0.430074	0.850608	1
Brain_Hippocampus	CTD-2020K17.3	17	43315395	43319101	0.461	rs9910260	-3.83	rs1552458	0.118594	4.83	1.44	258	8	lasso	0.22341	1.11e-07	1.3348	0.181948	0.701263	1
Brain_Hippocampus	USP32P2	17	18414576	18426609	0.384	rs17731621	3.42	rs7222009	0.096696	5.32	-2.038	294	34	enet	0.32103	6.65e-11	-2.4747	0.013333	0.32104	1
Brain_Hippocampus	LRRC37A2	17	44588877	44630815	0.684	rs7221042	-2.53	rs199439	0.437833	7.07	1.044	136	35	enet	0.42849	5.29e-15	1.9691	0.048946	0.490488	1
Brain_Hippocampus	NME1-NME2	17	49242796	49249108	0.194	rs887377	-3.26	rs7222463	0.114276	-4.87	-0.901	442	4	lasso	0.09667	0.000555	0.8888	0.374118	0.827195	1
Brain_Hippocampus	RP11-463M16.4	17	46952222	46986345	0.343	rs935129	2.6	rs962272	0.183804	-4.81	-0.261	396	2	lasso	0.13659	4.2e-05	0.2911	0.771003	0.955085	1
Brain_Hippocampus	RP11-94C24.8	17	48614655	48616115	0.376	rs11656959	3.54	rs1122634	0.1208	4.78	-2.954	468	4	lasso	0.15883	9.62e-06	-3.0315	0.002433	0.152648	1
Brain_Hippocampus	CDK3	17	73996987	74002080	0.455	rs8064529	-2.66	rs2069528	0.259453	-5.46	0.954	406	7	lasso	0.23252	5.76e-08	-0.1342	0.893271	0.98029	1
Brain_Hippocampus	TEN1	17	73975516	73996667	0.489	rs8064529	-2.66	rs2069528	0.223438	-5.52	0.954	408	7	lasso	0.17626	2.97e-06	-1.0903	0.275598	0.777477	1
Brain_Hippocampus	NSFP1	17	44450221	44564507	0.807	rs2074404	2.24	rs17698176	0.379461	6.54	1.238	64	14	enet	0.44722	8.58e-16	1.9554	0.050537	0.495022	1
Brain_Hippocampus	RP11-259G18.1	17	44344403	44346060	0.115	rs2664008	1.81	rs17762769	0.095926	3.62	0.882	65	2	lasso	0.07468	0.00225	0.8836	0.376909	0.827851	1
Brain_Hippocampus	CTD-2561B21.5	17	78940172	78945013	0.403	rs11150744	3.37	rs1976702	0.167762	5.39	-0.145	441	9	enet	0.1586	9.77e-06	-0.1978	0.843192	0.970481	1
Brain_Hippocampus	RP11-81A22.5	17	4704454	4710308	0.359	rs2250333	3.36	rs11654690	0.021683	-5.2	1.72	436	3	lasso	0.13624	4.3e-05	-1.7538	0.079469	0.564597	1
Brain_Hippocampus	RP11-1055B8.3	17	79349801	79359160	0.337	rs9902119	-4.47	rs11652437	0.105289	4.05	-1.904	363	363	blup	0.10584	0.000309	0.4774	0.633106	0.92277	1
Brain_Hippocampus	RP11-259G18.2	17	44320972	44322410	0.346	rs2664008	1.81	rs169201	0.4206	7.01	1.062	58	6	lasso	0.42658	6.35e-15	0.9042	0.365872	0.823765	1
Brain_Hippocampus	RP11-259G18.3	17	44336917	44337972	0.404	rs2664008	1.81	rs169201	0.465426	7.23	1.062	65	8	lasso	0.44977	6.67e-16	1.0888	0.276232	0.77776	1
Brain_Hippocampus	RP11-334C17.5	17	78174472	78179748	0.524	rs4074023	-3.85	rs7503034	0.274292	5.77	1.101	484	7	lasso	0.19237	9.83e-07	0.7834	0.433421	0.852339	1
Brain_Hippocampus	RP11-156P1.3	17	45061411	45177689	0.577	rs11570451	3.54	rs2004580	0.172051	5.01	-1.489	299	25	enet	0.34398	1.01e-11	-2.2091	0.027169	0.408998	1
Brain_Hippocampus	LRRC37A17P	17	45094559	45131935	0.332	rs11570451	3.54	rs16941382	0.16877	5.23	-0.358	296	12	enet	0.23569	4.58e-08	-1.13	0.258481	0.767858	1
Brain_Hippocampus	RP11-707O23.5	17	43678235	43679706	0.448	rs9908905	-3.46	rs8072451	0.416138	6.99	0.886	111	4	lasso	0.43012	4.53e-15	0.852	0.394209	0.834395	1
Brain_Hippocampus	DND1P1	17	43663237	43664295	0.421	rs9908905	-3.46	rs17762769	0.381819	6.66	0.882	119	3	lasso	0.36943	1.15e-12	0.9744	0.329841	0.807068	1
Brain_Hippocampus	SUZ12P	17	29036317	29117926	0.635	rs4251417	3.08	rs11652631	0.250712	-5.77	-0.035	287	287	blup	0.22863	7.62e-08	-1.0456	0.295735	0.787871	1
Brain_Hippocampus	RP11-6N17.4	17	45968621	45973178	0.217	rs4794161	2.17	rs1130932	0.008889	3.52	-0.843	380	19	enet	0.14943	1.8e-05	1.0767	0.281593	0.782298	1
Brain_Hippocampus	RP11-344E13.4	17	20759259	20760630	0.353	rs7217403	-2.69	rs11653586	0.053329	4.27	0.451	191	12	enet	0.186	1.53e-06	0.2431	0.807948	0.96363	1
Brain_Hippocampus	CTD-2349P21.9	17	29119390	29119851	0.28	rs7212264	-2.84	rs1808257	0.156303	4.29	1.76	268	24	enet	0.13985	3.39e-05	0.8232	0.410408	0.841329	1
Brain_Hippocampus	CTB-75G16.3	17	34990527	34991156	0.231	rs9912138	-3.49	rs2028068	0.081325	-4.66	-1.437	317	317	blup	0.08737	0.001	1.5854	0.11288	0.615621	1
Brain_Hippocampus	AC007461.1	17	70036164	70036787	0.448	rs4793289	2.64	rs8076087	0.037499	4.07	-1.189	523	523	blup	0.06977	0.00307	-1.2424	0.21408	0.730796	1
Brain_Hippocampus	RP11-849F2.8	17	8128139	8128798	0.253	rs8078338	-5.08	rs6503113	0.021233	3.78	2.673	446	446	blup	0.03835	0.0227	3.5855	0.000336	0.0564206	1
Brain_Hippocampus	RP11-51F16.9	17	61688132	61688544	0.226	rs9914151	-3.03	rs9897229	-0.003388	-2.95	-0.787	278	278	blup	0.04369	0.0161	0.8139	0.415718	0.844344	1
Brain_Hippocampus	CTD-2303H24.2	17	18424439	18437376	0.289	rs2273027	3.06	rs2461847	0.258029	5.63	-2.042	291	33	enet	0.22863	7.62e-08	-2.0377	0.041583	0.465186	1
Brain_Hippocampus	CTC-297N7.8	17	10575791	10579323	0.311	rs12449716	3.33	rs8075503	0.242953	5.35	-0.197	514	10	enet	0.16615	5.89e-06	0.1259	0.899794	0.981304	1
Brain_Hippocampus	CEP192	18	12991361	13125051	0.738	rs8089195	2.67	rs1787008	0.575651	8.23	0.992	405	50	enet	0.5897	7.69e-23	1.05615	0.2909	0.78658	1
Brain_Hippocampus	POLI	18	51795774	51847636	0.216	rs28768125	-2.16	rs3730783	0.098015	-4.05	0.732	333	6	lasso	0.1104	0.000231	-0.46634	0.64097	0.924609	1
Brain_Hippocampus	TWSG1	18	9334765	9402418	0.285	rs12970514	3.35	rs7229150	0.125956	-4.14	-0.422	502	3	lasso	0.083	0.00133	-0.05024	0.95993	0.993302	1
Brain_Hippocampus	ENOSF1	18	672546	712676	0.39	rs2231187	-2.62	rs2612081	0.027949	4.22	0.3607	626	626	blup	0.0795	0.00165	0.32093	0.74827	0.948619	1
Brain_Hippocampus	CNDP2	18	72163051	72188366	0.264	rs474639	3.75	rs3829640	0.050044	4.15	0.854	538	538	blup	0.0576	0.00665	0.53065	0.59566	0.911274	1
Brain_Hippocampus	C18orf21	18	33552046	33559241	0.406	rs28502825	-3.28	rs2252668	0.005365	-3.55	-0.51	433	33	enet	0.1231	0.000101	-1.34035	0.18013	0.698668	1
Brain_Hippocampus	KIAA1328	18	34409159	34812135	0.276	rs1893436	-2.54	rs7239554	-0.00762	3.77	-1.259	433	433	blup	0.0357	0.0269	-1.58611	0.11272	0.615621	1
Brain_Hippocampus	CCDC102B	18	66382536	66722426	0.384	rs3851153	3.04	rs17282959	0.000597	-3.45	0.748	515	515	blup	0.073	0.00251	0.26016	0.79474	0.961104	1
Brain_Hippocampus	CHST9	18	24495595	24765281	0.247	rs11876006	4.11	rs4800787	-0.001003	-3.73	2.438	567	567	blup	0.0647	0.00422	-2.61894	0.00882	0.275848	1
Brain_Hippocampus	NETO1	18	70409549	70535381	0.338	rs8096052	-4.09	rs11662440	0.051931	4.01	0.856	578	578	blup	0.0814	0.00147	1.60609	0.10825	0.610388	1
Brain_Hippocampus	CYB5A	18	71920531	71959251	0.448	rs474639	3.75	rs8087735	0.046363	-3.06	1.106	646	646	blup	0.0204	0.0732	0.58699	0.55721	0.897784	1
Brain_Hippocampus	KATNAL2	18	44497469	44627658	0.311	rs7237483	4.01	rs2635049	0.007895	2.81	2.265	518	518	blup	0.0278	0.0448	0.80354	0.42167	0.847342	1
Brain_Hippocampus	STARD6	18	51850728	51884286	0.206	rs9304456	-1.87	rs12458280	0.03335	3.81	0.556	333	333	blup	0.0985	0.000495	0.8578	0.391	0.833396	1
Brain_Hippocampus	ZNF519	18	14057456	14132489	0.346	rs17619135	2.45	rs7239586	0.115405	4.28	-0.161	279	19	enet	0.0996	0.00046	-0.32801	0.7429	0.946766	1
Brain_Hippocampus	ZBTB7C	18	45553044	45937123	0.5	rs4940250	-3.34	rs2097096	0.011307	3.62	0.0384	558	558	blup	0.0548	0.00794	-0.76486	0.44435	0.856758	1
Brain_Hippocampus	PIGN	18	59710800	59854351	0.337	rs2048794	3.6	rs7235710	0.217301	5.3	0.813	511	10	lasso	0.2105	2.78e-07	1.00945	0.31276	0.796622	1
Brain_Hippocampus	KLHL14	18	30252634	30353025	0.256	rs11664392	-2.54	rs12457203	-0.003359	3.32	0.083	361	361	blup	0.0131	0.121	-0.41121	0.68092	0.934364	1
Brain_Hippocampus	AQP4-AS1	18	24235706	24770662	0.726	rs12971155	3.72	rs232319	0.471905	7.39	-0.264	558	12	lasso	0.4386	1.99e-15	0.00914	0.99271	0.998966	1
Brain_Hippocampus	RP11-49I11.1	18	33759959	33767411	0.243	rs28502825	-3.28	rs9950992	0.009943	-3.62	2.234	510	24	enet	0.067	0.00367	-2.24673	0.02466	0.398742	1
Brain_Hippocampus	RBFADN	18	77806900	77853362	0.509	rs3859315	3.31	rs11661922	0.192438	-6.09	0.666	280	280	blup	0.4277	5.69e-15	0.08093	0.9355	0.988156	1
Brain_Hippocampus	ROCK1P1	18	109065	122219	0.548	rs2155541	2.3	rs4797876	0.333413	6.17	-1.134	310	8	lasso	0.3764	6.24e-13	-0.91461	0.3604	0.821904	1
Brain_Hippocampus	RP11-692N5.1	18	9615262	9619361	0.483	rs12970514	3.35	rs2289684	0.268287	6.33	-0.551	531	6	lasso	0.3338	2.34e-11	-0.66947	0.50319	0.878445	1
Brain_Hippocampus	LINC00667	18	5238598	5246507	0.514	rs599322	3.32	rs8576	0.257555	5.5	-1.193	499	7	lasso	0.2198	1.44e-07	-1.56349	0.11794	0.623288	1
Brain_Hippocampus	RP11-799B12.4	18	21740742	21742007	0.3	rs550010	-3.56	rs2120571	0.230076	5.24	1.591	493	3	lasso	0.218	1.63e-07	1.48508	0.13752	0.651816	1
Brain_Hippocampus	RP11-91I8.3	18	6728820	6729167	0.368	rs11659717	-3.65	rs6506428	0.0717	4.25	-0.638	603	8	lasso	0.0959	0.000585	-1.0081	0.31341	0.797137	1
Brain_Hippocampus	RP11-178F10.3	18	22096847	22097970	0.675	rs550010	-3.56	rs955621	0.358367	6.58	1.246	591	8	lasso	0.3711	9.97e-13	0.80128	0.42297	0.847943	1
Brain_Hippocampus	RP11-874J12.3	18	3770017	3771430	0.36	rs1662298	2.74	rs11081082	0.022116	-3.69	1.227	555	7	lasso	0.0979	0.000514	-0.6876	0.4917	0.87433	1
Brain_Hippocampus	RP11-456O19.2	18	53709366	53763550	0.444	rs17090195	3.48	rs1895616	0.043454	4.47	-0.341	403	9	lasso	0.112	0.000208	-0.14867	0.88182	0.977849	1
Brain_Hippocampus	RP11-861E21.1	18	12432896	12437634	0.648	rs11080557	2.57	rs919	0.272619	5.81	1.287	409	409	blup	0.3311	2.92e-11	-0.45105	0.65195	0.927889	1
Brain_Hippocampus	RP11-861E21.2	18	12438889	12446510	0.515	rs11080557	2.57	rs12455481	0.133796	-5.47	-0.87	410	19	enet	0.2537	1.22e-08	1.31431	0.18874	0.708738	1
Brain_Hippocampus	RP11-773H22.2	18	12912843	12913905	0.502	rs7241824	-2.28	rs8090365	0.221719	5.62	1.337	380	4	lasso	0.2548	1.13e-08	1.3007	0.19336	0.713209	1
Brain_Hippocampus	RP11-95O2.1	18	34814082	34816205	0.404	rs920797	3	rs4799933	-0.005738	-3.16	-2.412	381	381	blup	0.0198	0.0763	1.53751	0.12417	0.632669	1
Brain_Hippocampus	ZBTB32	19	36195429	36207940	0.326	rs8106959	-3.49	rs107068	0.05325	4.23	-1.928	446	446	blup	0.11358	0.000188	-2.02255	0.04312	0.470347	1
Brain_Hippocampus	SLC7A9	19	33321415	33360672	0.621	rs17754651	-3.23	rs8102279	0.122015	-5.43	0.091	421	421	blup	0.38757	2.32e-13	0.98002	0.327076	0.804985	1
Brain_Hippocampus	NLRP2	19	55464498	55512510	0.371	rs2287822	-3.5	rs269913	0.248963	5.34	1.304	481	19	enet	0.1983	6.51e-07	1.56919	0.116603	0.621494	1
Brain_Hippocampus	PNKP	19	50364461	50371166	0.388	rs12975598	-3.66	rs2305922	0.070187	4.33	1.823	347	347	blup	0.07394	0.00236	2.06589	0.038839	0.455863	1
Brain_Hippocampus	AP3D1	19	2100993	2164464	0.497	rs3848635	2.52	rs10415018	-0.007993	-3.54	1.614	408	408	blup	0.07209	0.00265	-3.71695	0.000202	0.0442878	1
Brain_Hippocampus	WDR18	19	983174	994569	0.659	rs3752240	-3.11	rs2074573	0.27187	6.25	0.582	467	4	lasso	0.38435	3.09e-13	1.4037	0.160409	0.678534	1
Brain_Hippocampus	AP1M1	19	16308389	16346160	0.471	rs111524	3.2	rs12982033	0.170262	-5.04	1.903	457	457	blup	0.20574	3.88e-07	-1.76195	0.078078	0.562088	1
Brain_Hippocampus	ICAM3	19	10444452	10450499	0.348	rs12460655	-3.15	rs281414	0.085898	4.86	-0.051	389	13	enet	0.21042	2.79e-07	-1.37623	0.168752	0.68615	1
Brain_Hippocampus	SNRPA	19	41256542	41271294	0.294	rs7258698	-3.07	rs6508963	-0.003319	3.92	0.785	432	14	enet	0.05602	0.00734	1.88805	0.059019	0.519367	1
Brain_Hippocampus	ZNF506	19	19896648	19932560	0.335	rs17684098	2.83	rs248943	0.205458	5.12	0.346	300	5	lasso	0.23046	6.68e-08	0.2793	0.780012	0.957506	1
Brain_Hippocampus	SLC27A5	19	58990879	59023432	0.252	rs4801567	2.78	rs35631681	0.027194	3.86	-1.559	260	12	lasso	0.07885	0.00173	-1.6572	0.097479	0.597284	1
Brain_Hippocampus	GNA11	19	3094408	3124002	0.471	rs11665900	3.24	rs4807347	0.048709	3.65	-2.125	406	8	lasso	0.01184	0.132	-1.95989	0.050008	0.492625	1
Brain_Hippocampus	BLVRB	19	40953696	40971747	0.215	rs7258698	-3.07	rs3730051	0.036011	4.07	-0.646	380	6	lasso	0.05909	0.00604	-0.54768	0.583909	0.90717	1
Brain_Hippocampus	FCGBP	19	40353963	40440533	0.469	rs7258698	-3.07	rs34466648	0.147624	4.81	-0.525	395	13	lasso	0.13226	5.57e-05	-0.579	0.562591	0.900132	1
Brain_Hippocampus	OCEL1	19	17337013	17340028	0.606	rs2288464	-3.71	rs2288540	0.258358	-5.83	-0.274	413	12	lasso	0.19447	8.5e-07	-0.04698	0.962531	0.993835	1
Brain_Hippocampus	C19orf26	19	1228429	1238026	0.415	rs3752240	-3.11	rs12980707	0.059877	3.66	-1.945	421	421	blup	0.11401	0.000182	-0.63612	0.5247	0.885612	1
Brain_Hippocampus	MARCH2	19	8478154	8503901	0.449	rs2042920	-3.01	rs2230876	0.178246	5.31	2.417	352	14	enet	0.22929	7.27e-08	1.3809	0.16731	0.684964	1
Brain_Hippocampus	CDC34	19	531714	542097	0.661	rs8101753	3.08	rs7250095	0.02174	3	1.47	405	18	lasso	0.00794	0.174	1.14192	0.253486	0.764655	1
Brain_Hippocampus	KCNN4	19	44270685	44285409	0.359	rs4803646	3.17	rs1386502	0.18796	-5.56	0.023	437	2	lasso	0.17428	3.4e-06	0.19611	0.844523	0.9706	1
Brain_Hippocampus	ECH1	19	39306062	39322645	0.49	rs1627631	3.87	rs4804046	0.025123	3.53	0.119	396	396	blup	0.10649	0.000296	-0.12092	0.903756	0.982133	1
Brain_Hippocampus	FCGRT	19	50015536	50029590	0.415	rs12975598	-3.66	rs3745297	0.056116	3.85	1.187	366	366	blup	0.08876	0.000919	0.59882	0.549292	0.895421	1
Brain_Hippocampus	C19orf53	19	13885097	13889276	0.359	rs16979306	2.71	rs10104	0.17823	-5.1	0.908	330	5	lasso	0.08031	0.00157	-0.98414	0.325047	0.803721	1
Brain_Hippocampus	C19orf44	19	16607122	16632163	0.426	rs111524	3.2	rs2059155	0.235577	-5.43	0.26	395	5	lasso	0.2966	4.65e-10	-0.45543	0.648801	0.926936	1
Brain_Hippocampus	ZNF419	19	57999079	58006048	0.436	rs4801473	2.9	rs6510082	0.283636	5.67	0.471	491	14	lasso	0.22729	8.39e-08	0.72294	0.469718	0.865801	1
Brain_Hippocampus	PDCD5	19	33071974	33078358	0.582	rs7255223	2.6	rs1035478	0.142467	5.43	-0.205	409	53	enet	0.33282	2.54e-11	-1.56937	0.116561	0.621443	1
Brain_Hippocampus	CCDC94	19	4247076	4269087	0.313	rs8110283	-2.83	rs11671900	0.112738	4.55	-1.601	371	5	lasso	0.12697	7.87e-05	-1.41016	0.158493	0.6766	1
Brain_Hippocampus	RABAC1	19	42460833	42463542	0.143	rs2075087	-3.13	rs4803512	0.083003	3.68	-0.012	228	228	blup	0.07617	0.00205	1.38349	0.166516	0.684398	1
Brain_Hippocampus	CCDC114	19	48799714	48824068	0.335	rs16981893	3.08	rs11673016	0.159075	-5.15	0.926	508	6	lasso	0.10652	0.000295	-0.92352	0.355736	0.819431	1
Brain_Hippocampus	GCDH	19	13001840	13025021	0.541	rs12611029	-3.29	rs8012	0.381359	-6.56	-0.365	324	4	lasso	0.35736	3.25e-12	0.13938	0.889151	0.979226	1
Brain_Hippocampus	PDE4C	19	18318771	18366229	0.226	rs8101804	2.44	rs999814	-0.005238	3.6	0.904	412	412	blup	0.03268	0.0327	1.77271	0.076277	0.558369	1
Brain_Hippocampus	UPK1A	19	36157715	36169367	0.439	rs8106959	-3.49	rs11882996	0.049402	4.12	1.735	455	455	blup	0.09201	0.000748	-0.1733	0.862414	0.974194	1
Brain_Hippocampus	ZNF85	19	21106028	21133503	0.349	rs13346641	2.62	rs17618127	0.099593	4.69	0.021	261	5	lasso	0.172	3.96e-06	0.38309	0.701653	0.937511	1
Brain_Hippocampus	ARID3A	19	925781	975939	0.728	rs3752240	-3.11	rs7257836	-0.008794	2.85	-1.477	463	463	blup	0.16671	5.67e-06	-0.76693	0.443121	0.856012	1
Brain_Hippocampus	ZBTB45	19	59024897	59050278	0.18	rs4801567	2.78	rs260456	0.00436	3.53	1.528	249	249	blup	0.08266	0.00136	0.75539	0.450013	0.859222	1
Brain_Hippocampus	CEP89	19	33369902	33462897	0.545	rs12461296	-2.97	rs934419	-0.006712	-3.83	-0.362	446	75	enet	0.05091	0.0101	-0.18885	0.850208	0.971657	1
Brain_Hippocampus	PEPD	19	33877856	34012700	0.449	rs12461296	-2.97	rs7247349	0.219344	-5.58	0.783	467	11	enet	0.23197	5.99e-08	-0.02757	0.978008	0.996554	1
Brain_Hippocampus	CLPP	19	6361463	6368919	0.725	rs3865472	-2.82	rs17625356	0.058304	4.26	2.092	404	25	enet	0.04966	0.011	1.38913	0.164793	0.682711	1
Brain_Hippocampus	GPR108	19	6729925	6737614	0.585	rs3865472	-2.82	rs340141	0.50797	-7.55	-1.86	474	3	lasso	0.50315	2.56e-18	1.78393	0.074436	0.554892	1
Brain_Hippocampus	OPA3	19	46030685	46105470	0.273	rs10403334	-3.89	rs13181	0.157632	4.33	-1.574	381	4	lasso	0.12042	0.00012	-1.1569	0.247315	0.760527	1
Brain_Hippocampus	UQCR11	19	1597171	1605480	0.453	rs968698	-3.02	rs11883248	0.189421	4.79	1.277	369	5	lasso	0.15835	9.93e-06	1.90604	0.056645	0.513129	1
Brain_Hippocampus	ZNF780B	19	40534167	40562116	0.248	rs7258698	-3.07	rs649908	-0.008186	3.03	0.262	390	390	blup	0.04061	0.0196	0.24497	0.806483	0.963355	1
Brain_Hippocampus	KRI1	19	10664095	10676713	0.704	rs12460655	-3.75	rs3087689	0.374795	6.45	-0.671	361	9	lasso	0.42903	5.02e-15	-0.12915	0.897235	0.981132	1
Brain_Hippocampus	SHC2	19	416583	460996	0.402	rs8101753	3.08	rs10415416	0.023901	-4.67	-1.566	352	5	lasso	0.11225	0.000204	1.24683	0.212458	0.730287	1
Brain_Hippocampus	COLGALT1	19	17666403	17693968	0.279	rs2288464	-3.71	rs10775622	0.003581	3.06	-0.286	425	425	blup	0.04795	0.0123	1.41418	0.157309	0.675078	1
Brain_Hippocampus	MRPL34	19	17403641	17417652	0.29	rs2288464	-3.71	rs6903	0.219382	5.21	2.43	424	3	lasso	0.21765	1.67e-07	2.44955	0.014304	0.328884	1
Brain_Hippocampus	KIAA1683	19	18367908	18385319	0.283	rs8101804	2.44	rs11086103	0.050129	4.08	-0.379	408	408	blup	0.0424	0.0175	-0.5142	0.607112	0.914965	1
Brain_Hippocampus	ZNF317	19	9251056	9274100	0.311	rs10417520	-3.24	rs8100137	-0.008915	3.01	0.968	418	418	blup	0.04497	0.0148	1.66159	0.096595	0.595799	1
Brain_Hippocampus	C19orf66	19	10196806	10203921	0.293	rs5004102	3.04	rs17697965	0.045002	-3.96	0.778	363	9	lasso	0.10111	0.000418	-0.16044	0.872535	0.97618	1
Brain_Hippocampus	NAPSB	19	50837057	50848018	0.435	rs12461943	3.08	rs1274514	0.29378	-6.53	0.672	400	2	lasso	0.26167	6.75e-09	-0.65148	0.514734	0.882376	1
Brain_Hippocampus	ZNF304	19	57862728	57871266	0.342	rs4801473	2.9	rs862703	0.157228	-4.58	2.774	509	8	lasso	0.11011	0.000234	-2.87481	0.004043	0.193728	1
Brain_Hippocampus	RHPN2	19	33469499	33555794	0.264	rs12461296	-2.97	rs1559088	-0.008977	-3.64	-0.819	444	444	blup	0.02785	0.0448	0.37078	0.710799	0.939091	1
Brain_Hippocampus	hsa-mir-1199	19	14183348	14185874	0.275	rs11670064	2.87	rs7258963	0.236684	5.19	2.292	287	2	lasso	0.19993	5.82e-07	2.30028	0.021433	0.382843	1
Brain_Hippocampus	ZFP14	19	36827162	36870101	0.394	rs7259854	3.16	rs2945989	0.084502	-4.43	1.306	304	30	enet	0.12103	0.000116	-1.80021	0.071827	0.549961	1
Brain_Hippocampus	ZNF233	19	44754318	44779470	0.254	rs17714931	2.64	rs2609886	-0.006946	3.87	-1.214	479	479	blup	0.01133	0.137	-1.80227	0.071503	0.549961	1
Brain_Hippocampus	ANKLE1	19	17392454	17398455	0.357	rs2288464	-3.71	rs8109466	-0.000811	-3.42	0.54	417	417	blup	0.0086	0.166	-0.71326	0.475687	0.867876	1
Brain_Hippocampus	ZNF333	19	14800711	14843204	0.402	rs8104030	3.08	rs4808849	-0.0091	3.92	0.1	455	6	lasso	0.04588	0.014	-0.64123	0.521376	0.884736	1
Brain_Hippocampus	U2AF1L4	19	36233365	36235882	0.532	rs8106959	-3.49	rs12610011	0.064738	4.21	0.519	436	436	blup	0.17821	2.6e-06	-2.01349	0.044063	0.472862	1
Brain_Hippocampus	ZNF577	19	52359055	52391233	0.486	rs2657929	3.27	rs7256036	0.09421	-4.82	0.798	619	5	lasso	0.17744	2.74e-06	-0.32619	0.744281	0.947153	1
Brain_Hippocampus	ALDH16A1	19	49956426	49974305	0.391	rs12975598	-3.66	rs11083974	0.149914	5.18	3.257	370	2	lasso	0.17086	4.28e-06	3.4993	0.000466	0.0654628	1
Brain_Hippocampus	EMC10	19	50980200	50986325	0.393	rs12461943	3.08	rs4592765	0.107307	4.46	1.001	441	9	lasso	0.1322	5.6e-05	1.63402	0.102256	0.603285	1
Brain_Hippocampus	ZNF528	19	52901102	52921657	0.297	rs2657929	3.27	rs1824245	0.089647	-4.22	1.635	464	3	lasso	0.05869	0.00619	-1.73529	0.08269	0.571262	1
Brain_Hippocampus	CHAF1A	19	4402659	4444995	0.557	rs11880023	2.77	rs760369	0.283356	-5.84	-0.414	379	10	lasso	0.20159	5.18e-07	0.64196	0.520902	0.884499	1
Brain_Hippocampus	UBXN6	19	4445016	4457819	0.399	rs262566	-2.79	rs732716	0.040254	-4	-0.14	393	5	lasso	0.04383	0.0159	0.3688	0.712276	0.939566	1
Brain_Hippocampus	ZNF83	19	53097313	53193749	0.574	rs2657929	3.27	rs7257138	0.296422	5.85	1.748	463	7	lasso	0.32344	5.47e-11	1.08963	0.275876	0.777477	1
Brain_Hippocampus	ZNF507	19	32836500	32878573	0.363	rs7255223	2.6	rs16967057	0.005443	3.71	1.69	415	415	blup	0.11542	0.000166	0.50874	0.610932	0.915888	1
Brain_Hippocampus	CCDC8	19	46913629	46916841	0.352	rs11672647	-2.88	rs11083825	0.152524	4.88	-1.169	387	7	lasso	0.14015	3.32e-05	-1.14628	0.251681	0.763463	1
Brain_Hippocampus	RPS9	19	54704610	54752862	0.618	rs2287822	-3.5	rs3786631	0.08583	4.71	0.657	480	38	enet	0.21352	2.24e-07	1.16393	0.244454	0.758372	1
Brain_Hippocampus	ZNF415	19	53611132	53636330	0.599	rs12984150	-3.28	rs12985137	0.202492	-5.07	-1.572	490	10	lasso	0.14313	2.73e-05	1.23745	0.215922	0.732756	1
Brain_Hippocampus	ZNF561	19	9715356	9732075	0.265	rs5004102	3.04	rs7256212	0.149653	-4.35	-0.157	361	2	lasso	0.13936	3.5e-05	0.15732	0.874996	0.976673	1
Brain_Hippocampus	ZNF417	19	58411664	58427978	0.463	rs4801567	2.78	rs8102308	0.173486	4.99	-0.438	473	9	lasso	0.17817	2.61e-06	-0.28889	0.772663	0.955639	1
Brain_Hippocampus	ZNF266	19	9523272	9546254	0.617	rs10417520	-3.24	rs11880207	0.654714	-8.54	-2.325	394	26	enet	0.63962	6.71e-26	2.36885	0.017844	0.357821	1
Brain_Hippocampus	ZNF404	19	44376515	44388203	0.394	rs4803646	3.17	rs396973	0.201913	4.99	0.403	460	23	enet	0.15274	1.44e-05	0.05688	0.954638	0.992461	1
Brain_Hippocampus	ZNF575	19	44029649	44040282	0.251	rs4803646	3.17	rs12462669	-0.007187	-2.93	0.755	381	381	blup	0.02926	0.0408	-0.29902	0.764923	0.953679	1
Brain_Hippocampus	PHLDB3	19	43979255	44009087	0.249	rs4803646	3.17	rs2682543	0.153505	-4.81	-1.317	373	3	lasso	0.19491	8.25e-07	0.16635	0.867879	0.975194	1
Brain_Hippocampus	CTD-2368P22.1	19	58513429	58522600	0.255	rs4801567	2.78	rs11669327	0.170284	4.76	-1.437	453	4	lasso	0.1544	1.29e-05	-1.24868	0.211784	0.729237	1
Brain_Hippocampus	STAP2	19	4324040	4342783	0.387	rs11880023	2.77	rs4140985	0.075306	4.63	0.595	369	9	lasso	0.09055	0.00082	0.44255	0.658093	0.929	1
Brain_Hippocampus	FKRP	19	47249303	47280231	0.663	rs8101424	2.49	rs313841	0.220429	5.03	1.197	339	51	enet	0.27864	1.87e-09	1.05342	0.29215	0.787153	1
Brain_Hippocampus	PNMAL1	19	46969748	46974820	0.626	rs749818	2.68	rs393760	0.160468	5.46	-0.538	379	14	lasso	0.25038	1.56e-08	-1.17399	0.2404	0.755111	1
Brain_Hippocampus	IZUMO1	19	49244145	49250166	0.342	rs2287836	2.69	rs7248320	-0.00524	3.13	-0.051	428	428	blup	0.10373	0.000353	-0.08831	0.929633	0.987087	1
Brain_Hippocampus	ZNF93	19	20011722	20046384	0.269	rs17684098	2.78	rs12460082	-0.002935	3.64	0.832	300	300	blup	0.06913	0.0032	0.14028	0.88844	0.979209	1
Brain_Hippocampus	PLK5	19	1524073	1535455	0.601	rs3752240	-3.11	rs10853953	-0.008918	-4.13	-1.035	390	390	blup	0.04701	0.013	0.50493	0.613608	0.917043	1
Brain_Hippocampus	CYP4F12	19	15783567	15807984	0.493	rs111524	3.2	rs2072604	0.104327	-5.12	-0.183	529	25	enet	0.18899	1.24e-06	0.193	0.846961	0.970841	1
Brain_Hippocampus	ZNF749	19	57946697	57956853	0.653	rs4801473	2.9	rs11665675	0.469549	-7.75	1.562	491	5	lasso	0.50241	2.77e-18	-1.70673	0.087872	0.581918	1
Brain_Hippocampus	ZNF17	19	57922531	57933307	0.39	rs4801473	2.9	rs862703	0.033029	-4.44	2.774	493	493	blup	0.06995	0.00303	-3.25748	0.001124	0.100283	1
Brain_Hippocampus	CYP4F3	19	15751707	15773635	0.501	rs4808019	2.48	rs1290616	0.262081	-5.59	0.667	541	11	lasso	0.24341	2.61e-08	-0.2295	0.818481	0.966126	1
Brain_Hippocampus	HAPLN4	19	19366450	19373605	0.306	rs247796	2.69	rs8102502	-0.00862	3.49	-1.42	355	354	blup	0.03909	0.0216	-1.04447	0.296268	0.788044	1
Brain_Hippocampus	ZNF559	19	9434448	9461838	0.256	rs10417520	-3.24	rs28384491	0.352307	-6.29	-0.574	406	1	lasso	0.33805	1.65e-11	0.574	0.565968	0.901107	1
Brain_Hippocampus	LONP1	19	5691888	5720583	0.402	rs673153	2.72	rs3892355	0.121029	-5.12	0.598	400	8	lasso	0.20206	5.02e-07	0.54621	0.584924	0.907492	1
Brain_Hippocampus	ZNF781	19	38158652	38169674	0.219	rs1654351	-3.31	rs7259272	0.051808	-3.98	0.472	293	293	blup	0.06612	0.00387	-0.00476	0.996199	0.999673	1
Brain_Hippocampus	ZNF418	19	58433252	58446761	0.336	rs4801567	2.78	rs6510112	0.106256	-4.47	-0.96	477	22	enet	0.15714	1.08e-05	-0.29397	0.768782	0.954855	1
Brain_Hippocampus	ZNF100	19	21905568	21950430	0.396	rs2650776	2.74	rs11085492	0.048569	4.11	0.168	298	6	lasso	0.11388	0.000184	-0.08824	0.929682	0.987087	1
Brain_Hippocampus	ZNF763	19	12075852	12091196	0.261	rs17638167	3.51	rs10413462	0.093936	-3.82	1.118	314	9	lasso	0.11192	0.000209	-1.33515	0.181826	0.701263	1
Brain_Hippocampus	ZNF257	19	22235254	22274282	0.195	rs2017521	-2.71	rs379619	0.181488	5.08	1.066	319	2	lasso	0.16811	5.16e-06	1.0429	0.296996	0.788732	1
Brain_Hippocampus	ZNF181	19	35225060	35233777	0.363	rs2305762	-2.86	rs2862789	0.116159	-4.4	0.256	427	6	lasso	0.09624	0.00057	0.1212	0.903531	0.982133	1
Brain_Hippocampus	ZNF667	19	56950694	56988487	0.455	rs553611	-3.56	rs13346710	-0.007164	4	-0.616	511	511	blup	0.03839	0.0226	-0.09796	0.921965	0.985537	1
Brain_Hippocampus	ZNF649	19	52392477	52408293	0.259	rs2657929	3.27	rs17835311	0.20841	-5.07	0.234	614	5	lasso	0.20368	4.48e-07	0.05033	0.959859	0.993302	1
Brain_Hippocampus	ZNF607	19	38187264	38210691	0.176	rs1654351	-3.31	rs11668558	0.008417	3.3	-0.372	295	295	blup	0.03489	0.0283	-0.68278	0.494746	0.875403	1
Brain_Hippocampus	ZNF568	19	37407231	37488834	0.242	rs8107274	2.99	rs10411176	0.143342	4.84	-1.004	281	5	lasso	0.11876	0.000134	-1.09896	0.271786	0.774789	1
Brain_Hippocampus	ZNF534	19	52932440	52955568	0.633	rs2657929	3.27	rs11672854	0.246495	5.33	1.699	463	11	lasso	0.2529	1.3e-08	2.65196	0.008003	0.263696	1
Brain_Hippocampus	SNORD35B	19	50000977	50001063	0.336	rs12975598	-3.66	rs2290775	0.010388	3.21	0.87	370	370	blup	0.09815	0.000505	-0.217	0.828209	0.967969	1
Brain_Hippocampus	ASPDH	19	51014857	51017947	0.372	rs12461943	3.08	rs1726774	0.004872	3.64	-1.702	461	461	blup	0.0979	0.000513	-0.38384	0.701097	0.937204	1
Brain_Hippocampus	RPL23AP79	19	59086812	59111168	0.258	rs4801567	2.78	rs11670764	0.031211	-4.4	0.476	235	7	lasso	0.12955	6.65e-05	-0.26475	0.791199	0.9602	1
Brain_Hippocampus	NUDT19	19	33182867	33204702	0.202	rs17754651	-3.1	rs3764633	-0.008555	-3.51	-1.427	404	404	blup	0.05135	0.00987	0.08735	0.930392	0.987166	1
Brain_Hippocampus	ZNF880	19	52873170	52889048	0.898	rs2657929	3.27	rs3170100	0.629381	8.43	-1.806	486	21	lasso	0.69081	1.65e-29	-1.47104	0.14128	0.656467	1
Brain_Hippocampus	AC012309.5	19	37742814	37756437	0.771	rs8107274	2.99	rs256744	0.511402	7.7	1.289	280	26	enet	0.57713	3.97e-22	1.19155	0.23344	0.74871	1
Brain_Hippocampus	LINC00665	19	36803969	36822620	0.316	rs7259854	3.27	rs2945985	0.063023	4.62	0.289	306	32	enet	0.1879	1.34e-06	0.99946	0.317573	0.799227	1
Brain_Hippocampus	AC092295.7	19	37063972	37085610	0.53	rs7259854	3.36	rs3108559	0.251756	5.57	-2.403	306	306	blup	0.25578	1.05e-08	-2.40334	0.016246	0.34492	1
Brain_Hippocampus	RPS28	19	8386384	8388198	0.634	rs2042920	-3.01	rs2972574	0.335969	6.1	-1.599	361	9	lasso	0.34806	7.14e-12	-1.25365	0.20997	0.727749	1
Brain_Hippocampus	PINLYP	19	44081344	44086256	0.398	rs4803646	3.17	rs2682587	0.237939	-5.46	-1.063	392	21	enet	0.30366	2.67e-10	0.70796	0.47897	0.869065	1
Brain_Hippocampus	ZNF737	19	20718631	20748615	0.306	rs7256090	2.22	rs11085305	0.006046	-3.39	1.022	214	9	lasso	0.01791	0.0868	-0.47745	0.63304	0.92277	1
Brain_Hippocampus	TPM3P9	19	53945049	53947923	0.508	rs12984150	-3.28	rs8102929	0.259823	5.46	-0.433	489	3	lasso	0.2372	4.1e-08	-0.39589	0.692185	0.935788	1
Brain_Hippocampus	ZNF709	19	12571998	12624668	0.283	rs17706051	-2.36	rs17638937	-0.009221	-3.57	0.667	283	283	blup	0.06947	0.00313	-0.70912	0.478248	0.868714	1
Brain_Hippocampus	DACT3-AS1	19	47163621	47180704	0.3	rs8101424	2.49	rs12974613	-0.005895	-3.04	1.097	359	359	blup	0.07661	0.00199	2.18107	0.029178	0.419011	1
Brain_Hippocampus	ZNF260	19	37001597	37019562	0.249	rs7259854	3.36	rs1726703	0.011149	2.89	0.919	315	315	blup	0.01353	0.117	0.69626	0.486267	0.871814	1
Brain_Hippocampus	SIGLEC14	19	52145806	52150054	0.633	rs10414149	2.53	rs7250849	0.232618	-6.06	-0.565	595	14	lasso	0.19887	6.26e-07	0.03305	0.973634	0.995767	1
Brain_Hippocampus	AC020910.2	19	35166998	35168486	0.219	rs2305762	-2.86	rs4806078	-0.009237	3.56	0.761	414	29	enet	0.03466	0.0287	0.95631	0.338917	0.81219	1
Brain_Hippocampus	CYP2B7P1	19	41430124	41456565	0.243	rs338596	-2.83	rs3869579	0.060685	4.49	1.337	423	19	enet	0.0566	0.00707	0.90766	0.364059	0.823307	1
Brain_Hippocampus	TGFBR3L	19	7981030	7983014	0.356	rs2042920	-3.01	rs2230876	0.017964	3.57	2.417	448	448	blup	0.11227	0.000204	-0.67015	0.50276	0.878318	1
Brain_Hippocampus	AC006538.1	19	2727741	2729325	0.28	rs11665900	3.24	rs308037	-0.009207	3.07	-0.806	440	440	blup	0.05727	0.00678	1.43935	0.150051	0.666167	1
Brain_Hippocampus	CTC-459F4.1	19	28248092	28251757	0.739	rs1816241	2.78	rs4239564	0.514845	7.63	0.331	279	15	lasso	0.56742	1.36e-21	0.52472	0.599777	0.912871	1
Brain_Hippocampus	CTC-510F12.4	19	11411453	11431999	0.278	rs160841	4.2	rs422496	0.084087	-4.24	0.142	390	5	lasso	0.14804	1.97e-05	0.42318	0.672161	0.93317	1
Brain_Hippocampus	RP11-15A1.2	19	44406153	44430697	0.264	rs4803646	3.17	rs429027	0.036775	3.59	0.305	466	21	enet	0.06928	0.00317	1.03646	0.299986	0.789878	1
Brain_Hippocampus	CTD-2162K18.4	19	37264055	37267980	0.314	rs8107274	2.99	rs1533736	0.086371	-4.12	0.045	274	24	enet	0.21434	2.11e-07	1.33424	0.182126	0.701654	1
Brain_Hippocampus	AC007204.2	19	20067547	20074273	0.23	rs17684098	2.76	rs12610295	0.022874	3.98	-0.39	290	8	lasso	0.13167	5.79e-05	-0.75015	0.453166	0.860219	1
Brain_Hippocampus	AC005306.3	19	1989400	1990369	0.393	rs758869	-2.9	rs3810417	0.042237	-3.28	1.746	383	383	blup	0.04517	0.0146	-1.17911	0.238356	0.75311	1
Brain_Hippocampus	CTC-559E9.6	19	19887411	19945736	0.25	rs247796	2.69	rs4808991	0.126741	4.75	-0.003	302	10	enet	0.15819	1e-05	0.12374	0.901523	0.98173	1
Brain_Hippocampus	CTD-2538C1.2	19	33177995	33182656	0.192	rs17754651	-3.1	rs10404371	0.040164	-4.02	-0.716	404	404	blup	0.0437	0.0161	-0.07184	0.94273	0.989507	1
Brain_Hippocampus	CYP4F24P	19	15871051	15890719	0.735	rs111524	3.2	rs10518253	0.491649	7.53	-1.198	532	10	lasso	0.55704	4.94e-21	-0.85769	0.391066	0.833474	1
Brain_Hippocampus	AC022153.1	19	28393503	28475651	0.329	rs1816241	2.78	rs10500227	0.030494	-4.35	0.415	348	348	blup	0.03017	0.0385	-1.37381	0.1695	0.686679	1
Brain_Hippocampus	CTB-50L17.9	19	4454791	4455217	0.447	rs262566	-2.79	rs34080966	0.230636	-5.77	-0.749	393	4	lasso	0.19774	6.77e-07	0.66714	0.504683	0.878778	1
Brain_Hippocampus	CTD-2325M2.1	19	8073613	8080909	0.415	rs2042920	-3.01	rs9676352	0.00334	-4.01	-2.795	434	434	blup	0.10269	0.000378	2.54714	0.010861	0.297456	1
Brain_Hippocampus	RP11-678G14.2	19	21737442	21752039	0.167	rs2650776	2.74	rs29727	-0.003018	3.27	1.689	306	306	blup	0.01975	0.0766	2.25966	0.023842	0.393468	1
Brain_Hippocampus	CTD-2561J22.5	19	21627043	21646710	0.334	rs2650776	2.74	rs7252254	0.229972	5.14	1.023	299	299	blup	0.21825	1.6e-07	0.26179	0.793481	0.960882	1
Brain_Hippocampus	AC003005.2	19	57989017	57994364	0.435	rs4801473	2.9	rs12977381	0.199144	-5.03	0.969	488	8	lasso	0.16035	8.69e-06	-1.20852	0.226847	0.742604	1
Brain_Hippocampus	CLEC4GP1	19	7852435	7855507	0.531	rs2042920	-3.01	rs4239552	0.39327	6.63	1.45	422	6	lasso	0.38245	3.66e-13	1.50675	0.131876	0.643204	1
Brain_Hippocampus	CTD-2017D11.1	19	24216247	24249711	0.355	rs8102565	3.09	rs11880244	0.176814	4.86	-0.531	168	168	blup	0.17787	2.66e-06	0.21839	0.827124	0.967764	1
Brain_Hippocampus	HAVCR1P1	19	24345172	24346227	0.281	rs8102565	3.09	rs10500223	-0.000252	3.02	2.023	139	16	enet	0.04058	0.0196	0.24452	0.806827	0.963355	1
Brain_Hippocampus	RP11-678G14.3	19	21753624	21770124	0.345	rs2650776	2.74	rs7259888	0.159026	-5.2	-0.952	307	6	lasso	0.15304	1.42e-05	0.84125	0.400209	0.837345	1
Brain_Hippocampus	LINC00664	19	21666176	21686040	0.228	rs2650776	2.74	rs2914638	0.017412	3.74	0.787	295	295	blup	0.03534	0.0275	-0.11225	0.910626	0.983635	1
Brain_Hippocampus	AC010524.2	19	49871962	49891338	0.432	rs12975598	-3.66	rs2288481	0.09025	-4.53	-0.409	371	371	blup	0.10512	0.000323	-1.18753	0.235018	0.749858	1
Brain_Hippocampus	CTD-2619J13.17	19	58939999	58942515	0.27	rs4801567	2.78	rs7259841	0.144049	4.85	-0.016	304	26	enet	0.17604	3.01e-06	0.74097	0.458709	0.861818	1
Brain_Hippocampus	AC004017.1	19	58203868	58204128	0.29	rs4801473	2.9	rs862698	0.005769	2.78	-1.917	480	480	blup	0.02288	0.0622	-0.04117	0.967157	0.994757	1
Brain_Hippocampus	CTD-2245F17.3	19	53700364	53714268	0.426	rs12984150	-3.28	rs10775558	0.115607	-3.98	1.414	475	475	blup	0.07215	0.00264	-0.95785	0.338137	0.811777	1
Brain_Hippocampus	HCCAT3	19	52452387	52484620	0.529	rs2657929	3.27	rs8105910	0.294117	5.8	0.812	625	14	lasso	0.2798	1.71e-09	0.61241	0.540267	0.892173	1
Brain_Hippocampus	CTB-92J24.2	19	24110590	24112089	0.169	rs8102565	3.09	rs12462134	-0.009252	3.63	-0.401	201	201	blup	0.04991	0.0108	-0.86379	0.387701	0.832176	1
Brain_Hippocampus	CTB-175P5.4	19	23582035	23598877	0.229	rs8102565	3.09	rs610054	0.224642	5.4	2.197	239	4	lasso	0.23185	6.04e-08	2.20757	0.027274	0.409401	1
Brain_Hippocampus	CTD-2619J13.19	19	58951815	58957216	0.396	rs4801567	2.78	rs11669741	0.145691	-4.87	-0.208	302	302	blup	0.24964	1.65e-08	-1.432	0.152144	0.66928	1
Brain_Hippocampus	AC006272.1	19	52343177	52346577	0.351	rs2657929	3.27	rs1056294	0.069212	4.72	0.318	612	10	lasso	0.11605	0.00016	0.16965	0.865286	0.974792	1
Brain_Hippocampus	CTD-2126E3.5	19	50562139	50563489	0.313	rs12461943	3.08	rs1469694	0.031379	3.76	-0.756	341	341	blup	0.05864	0.00621	1.05322	0.292239	0.787169	1
Brain_Hippocampus	CTD-2611O12.7	19	56220529	56220899	0.591	rs553611	-3.56	rs7255531	0.035301	-3.91	-0.403	579	8	lasso	0.04555	0.0143	0.68315	0.494514	0.875403	1
Brain_Hippocampus	AC007228.11	19	57056935	57078780	0.403	rs553611	-3.56	rs12981892	0.225345	6.08	-0.333	497	11	enet	0.26133	6.92e-09	-0.01653	0.986814	0.99795	1
Brain_Hippocampus	RP11-15H20.5	19	23437855	23440741	0.251	rs29986	2.9	rs4932844	0.058563	4.42	-0.404	244	2	lasso	0.08214	0.0014	-0.38669	0.698986	0.936749	1
Brain_Hippocampus	CTD-2583A14.11	19	58379541	58380202	0.275	rs4801567	2.78	rs7253514	0.10205	4.92	-0.718	468	11	enet	0.18321	1.85e-06	-0.12721	0.898777	0.981304	1
Brain_Hippocampus	SCYL3	1	170000000	170000000	0.394	rs3917398	-3.091	rs7535510	-0.008201	-3.53	0.444	560	560	blup	0.09978	0.000455	0.4498	0.653	0.928188	1
Brain_Hippocampus	C1orf112	1	170000000	170000000	0.249	rs10158131	-3.163	rs516793	-0.008945	-3.25	1.141	534	534	blup	0.08267	0.00135	-2.2574	0.024	0.394381	1
Brain_Hippocampus	ST7L	1	113000000	113000000	0.313	rs2995762	3.042	rs10158127	-0.00298	-3.68	1.011	332	332	blup	0.12089	0.000117	0.4803	0.631	0.92203	1
Brain_Hippocampus	H6PD	1	9290000	9330000	0.465	rs2274334	2.659	rs2268175	0.104364	-4.07	-0.486	433	433	blup	0.13092	6.08e-05	0.9466	0.344	0.814255	1
Brain_Hippocampus	MCOLN3	1	85500000	85500000	0.468	rs12033483	3.321	rs17371526	-0.008524	-3.64	0.519	574	21	enet	0.12098	0.000116	-1.109	0.267	0.772072	1
Brain_Hippocampus	MSH4	1	76300000	76400000	0.509	rs12738260	3.348	rs931507	0.240164	5.57	-1.295	463	463	blup	0.28931	8.21e-10	-1.3018	0.193	0.712457	1
Brain_Hippocampus	PITHD1	1	24100000	24100000	0.279	rs11588134	2.894	rs12733278	-0.008162	3.77	1.867	358	358	blup	0.04316	0.0166	1.3648	0.172	0.688949	1
Brain_Hippocampus	TMEM206	1	213000000	213000000	0.24	rs17019556	-3.154	rs351386	0.076328	-4.6	-0.793	466	464	blup	0.12693	7.89e-05	-0.0762	0.939	0.988704	1
Brain_Hippocampus	EVI5	1	93000000	93300000	0.127	rs4847235	2.827	rs6692187	0.062002	4.23	-1.789	272	272	blup	0.09165	0.000765	-2.2891	0.0221	0.385836	1
Brain_Hippocampus	RRP15	1	218000000	219000000	0.585	rs17047682	3.129	rs10863387	0.307084	6.05	0.845	476	7	lasso	0.28162	1.49e-09	0.8596	0.39	0.832713	1
Brain_Hippocampus	PPIE	1	40200000	40200000	0.603	rs11584246	2.542	rs12074147	0.418175	6.82	-0.424	388	9	lasso	0.47852	3.57e-17	-0.299	0.765	0.953679	1
Brain_Hippocampus	NKAIN1	1	31700000	31700000	0.665	rs6673049	-3.232	rs6425714	0.332206	-6.75	0.523	430	9	lasso	0.39784	9.21e-14	-0.2917	0.771	0.955085	1
Brain_Hippocampus	COL16A1	1	32100000	32200000	0.463	rs16834735	1.933	rs2297676	0.212946	-5.21	1.177	354	7	lasso	0.12954	6.66e-05	-0.8709	0.384	0.831211	1
Brain_Hippocampus	ERO1LB	1	236000000	236000000	0.306	rs1773409	4.664	rs1254188	0.182796	4.77	-0.227	584	8	lasso	0.1788	2.5e-06	-0.4849	0.628	0.920908	1
Brain_Hippocampus	ASAP3	1	23800000	23800000	0.285	rs2072944	3.02	rs2077066	-0.000571	-3.8	-0.162	300	300	blup	0.05454	0.00806	1.1964	0.232	0.747582	1
Brain_Hippocampus	RGS1	1	193000000	193000000	0.258	rs6661522	3.727	rs10754013	-0.006429	3.07	-0.513	364	364	blup	0.05096	0.0101	0.2916	0.771	0.955085	1
Brain_Hippocampus	PHGDH	1	120000000	120000000	0.276	rs668156	-2.655	rs532208	0.152288	4.55	-0.296	374	2	lasso	0.13217	5.61e-05	-0.3181	0.75	0.948938	1
Brain_Hippocampus	FMO2	1	171000000	171000000	0.239	rs2038042	-3.091	rs7551531	-0.007185	-3.77	-0.866	549	549	blup	0.03743	0.024	0.9184	0.358	0.820676	1
Brain_Hippocampus	SUCO	1	173000000	173000000	0.248	rs16845281	-3.159	rs2516064	-0.007874	-3.08	-0.534	393	393	blup	0.04484	0.0149	0.2016	0.84	0.969902	1
Brain_Hippocampus	FAM20B	1	179000000	179000000	0.463	rs4652341	3.127	rs9725887	0.186081	-5.33	-2.007	459	13	lasso	0.19364	9e-07	1.6166	0.106	0.607054	1
Brain_Hippocampus	TNNI3K	1	74700000	75000000	0.464	rs4556311	3.222	rs518769	0.323224	-6.05	-0.046	361	4	lasso	0.31034	1.57e-10	-0.0591	0.953	0.99204	1
Brain_Hippocampus	CRYZ	1	75200000	75200000	0.567	rs274604	-2.295	rs17552114	-0.002578	-3.88	0.055	383	8	lasso	0.06315	0.00467	-0.0112	0.991	0.998609	1
Brain_Hippocampus	WARS2	1	120000000	120000000	0.531	rs17023164	-3.083	rs2645303	0.272062	-5.55	-1.773	416	6	lasso	0.26168	6.74e-09	1.7302	0.0836	0.573695	1
Brain_Hippocampus	RP11-268J15.5	1	36800000	36800000	0.44	rs96067	-3.124	rs11583322	0.177416	5.13	-0.0427	348	6	lasso	0.11515	0.000169	0.1761	0.86	0.973536	1
Brain_Hippocampus	MFAP2	1	17300000	17300000	0.285	rs6693480	2.746	rs761422	0.088695	4.36	-0.048	343	343	blup	0.05779	0.00656	-0.0664	0.947	0.990686	1
Brain_Hippocampus	RBBP5	1	205000000	205000000	0.201	rs16855673	3.107	rs6593920	0.110207	-4.72	1.689	598	3	lasso	0.09696	0.000545	-1.9212	0.0547	0.506267	1
Brain_Hippocampus	GBP3	1	89500000	89500000	0.824	rs2624	3.587	rs12142922	0.426509	-7.69	1.593	344	20	enet	0.48604	1.62e-17	-1.9222	0.0546	0.506003	1
Brain_Hippocampus	KIF17	1	21000000	21000000	0.166	rs1555797	4.155	rs666371	0.143169	-4.76	0.056	438	3	lasso	0.12099	0.000116	-0.0447	0.964	0.994208	1
Brain_Hippocampus	RAB7L1	1	206000000	206000000	0.287	rs16855673	3.107	rs823114	-0.001337	-3.88	0.705	402	4	lasso	0.00397	0.234	-1.201	0.23	0.7456	1
Brain_Hippocampus	CD46	1	208000000	208000000	0.454	rs926631	-3.949	rs4844394	0.227241	-5.73	-0.502	476	10	lasso	0.26875	3.96e-09	0.5439	0.587	0.907965	1
Brain_Hippocampus	ARTN	1	44400000	44400000	0.227	rs11210922	3.495	rs4448553	0.014336	3.6	-0.233	413	413	blup	0.0496	0.011	0.685	0.493	0.874592	1
Brain_Hippocampus	CCDC181	1	169000000	169000000	0.204	rs10158131	-3.163	rs12744184	0.114781	4.11	-0.085	581	3	lasso	0.07093	0.00285	-0.0514	0.959	0.993142	1
Brain_Hippocampus	DARS2	1	174000000	174000000	0.111	rs17353212	2.713	rs12561796	0.011105	-3.26	0.26	277	277	blup	0.03732	0.0242	-0.446	0.656	0.928739	1
Brain_Hippocampus	SERPINC1	1	174000000	174000000	0.334	rs17353212	2.713	rs12564858	0.11566	4.27	0.69	261	10	lasso	0.0837	0.00127	1.3751	0.169	0.68615	1
Brain_Hippocampus	RPA2	1	28200000	28200000	0.252	rs1283628	3.011	rs6676158	0.115101	4.46	-0.031	259	3	lasso	0.11626	0.000158	0.3388	0.735	0.945059	1
Brain_Hippocampus	DDX59	1	201000000	201000000	0.269	rs11579874	-3.251	rs12126676	0.041463	-4.37	-0.282	540	4	lasso	0.04086	0.0193	0.302	0.763	0.953332	1
Brain_Hippocampus	COPA	1	160000000	160000000	0.279	rs508744	3.449	rs3747623	0.189877	-5.17	-0.406	497	8	lasso	0.18924	1.22e-06	0.336	0.737	0.945059	1
Brain_Hippocampus	RWDD3	1	95700000	95700000	0.562	rs17113362	2.712	rs10747468	0.226086	5.83	-0.133	497	497	blup	0.35468	4.08e-12	0.9583	0.338	0.811685	1
Brain_Hippocampus	EMC1	1	19500000	19600000	0.457	rs728611	3.501	rs3748759	0.293367	-5.84	-0.241	505	5	lasso	0.24032	3.27e-08	0.3146	0.753	0.949645	1
Brain_Hippocampus	CEP85	1	26600000	26600000	0.264	rs298429	3.085	rs4072445	-0.007489	-3.35	0.563	429	429	blup	0.02191	0.0663	-2.5848	0.00974	0.286803	1
Brain_Hippocampus	NPHP4	1	5920000	6050000	0.415	rs4908864	3.417	rs12123214	0.036333	-4.28	-1.301	510	510	blup	0.09586	0.000585	0.4081	0.683	0.934818	1
Brain_Hippocampus	CHD1L	1	147000000	147000000	0.487	rs10900314	-2.406	rs6681716	-0.008842	-3.62	-0.961	407	407	blup	0.01431	0.111	0.5366	0.592	0.909637	1
Brain_Hippocampus	RSG1	1	16600000	16600000	0.341	rs1763605	-3.666	rs718178	0.111809	3.99	0.527	318	318	blup	0.09172	0.000761	2.4025	0.0163	0.34492	1
Brain_Hippocampus	DSTYK	1	205000000	205000000	0.187	rs16855673	3.107	rs3851287	0.168346	-4.77	-2.253	592	6	lasso	0.13837	3.73e-05	2.2537	0.0242	0.396085	1
Brain_Hippocampus	GSTM1	1	110000000	110000000	0.405	rs4970781	-3.246	rs11101992	-0.008415	3.22	-1.449	459	36	enet	0.08806	0.000961	0.7427	0.458	0.861438	1
Brain_Hippocampus	GSTM5	1	110000000	110000000	0.638	rs4970781	-3.208	rs929166	0.275934	-6.08	1.662	440	6	lasso	0.36488	1.7e-12	-0.9451	0.345	0.81447	1
Brain_Hippocampus	GSTM3	1	110000000	110000000	0.888	rs17037726	-3.384	rs1332018	0.37612	-6.66	0.087	447	22	lasso	0.5051	2.06e-18	-0.2241	0.823	0.96651	1
Brain_Hippocampus	SYT6	1	115000000	115000000	0.488	rs1113207	4.016	rs12131870	0.045232	3.85	-1.075	447	50	enet	0.12145	0.000113	0.1076	0.914	0.984373	1
Brain_Hippocampus	PSRC1	1	110000000	110000000	0.264	rs12049330	-3.008	rs658435	0.03977	-3.98	0.145	442	442	blup	0.09526	0.000607	-1.3846	0.166	0.683669	1
Brain_Hippocampus	ZCCHC11	1	52900000	53000000	0.259	rs428366	2.598	rs6671552	0.1781	5.59	-0.704	263	8	lasso	0.20346	4.55e-07	-0.6668	0.505	0.878778	1
Brain_Hippocampus	EGLN1	1	231000000	232000000	0.301	rs6667425	3.207	rs203742	0.036393	-4.18	2.719	469	36	enet	0.08742	0.001	-2.2975	0.0216	0.384228	1
Brain_Hippocampus	CAPN9	1	231000000	231000000	0.479	rs7417718	3.428	rs17731204	0.019593	4.45	-1.384	691	691	blup	0.19844	6.45e-07	0.057	0.955	0.992461	1
Brain_Hippocampus	NTPCR	1	233000000	233000000	0.63	rs4308924	2.718	rs12744791	0.495346	7.47	0.2687	594	21	enet	0.58242	2e-22	0.395	0.693	0.935938	1
Brain_Hippocampus	CCBL2	1	89400000	89500000	0.726	rs2624	3.587	rs7532151	0.410597	-6.86	2.363	358	26	enet	0.42655	6.37e-15	-2.6758	0.00746	0.254226	1
Brain_Hippocampus	RABGGTB	1	76300000	76300000	0.276	rs12738260	3.348	rs1146646	0.137904	-4.03	-1.813	461	461	blup	0.13181	5.74e-05	2.0936	0.0363	0.447037	1
Brain_Hippocampus	RERE	1	8410000	8880000	0.285	rs10864361	3.176	rs301798	-0.004321	3.89	-2.666	376	376	blup	0.0401	0.0202	-2.7156	0.00662	0.244092	1
Brain_Hippocampus	CNKSR1	1	26500000	26500000	0.589	rs298429	3.085	rs12145714	0.370144	-6.5	-0.277	441	19	lasso	0.46931	9.27e-17	0.2041	0.838	0.969653	1
Brain_Hippocampus	NBPF3	1	21800000	21800000	0.9	rs7512059	-3.757	rs4654947	0.50186	7.61	-0.54	377	23	enet	0.52479	2.26e-19	-0.5641	0.573	0.903582	1
Brain_Hippocampus	ITGB3BP	1	63900000	64000000	0.808	rs855307	3.206	rs855316	0.504856	7.57	-0.316	491	17	enet	0.48081	2.81e-17	-0.5641	0.573	0.903582	1
Brain_Hippocampus	SLC44A3	1	95300000	95400000	0.336	rs11584317	3.518	rs17406291	0.009372	-3.66	-1.524	524	33	enet	0.03475	0.0286	1.7506	0.08	0.56518	1
Brain_Hippocampus	MAEL	1	167000000	167000000	0.534	rs10918693	3.441	rs4657619	0.39899	-6.68	-1.791	605	5	lasso	0.45378	4.47e-16	1.1576	0.247	0.760231	1
Brain_Hippocampus	ABL2	1	179000000	179000000	0.334	rs4652341	3.127	rs2793813	0.133167	-4.77	1.802	447	8	lasso	0.19195	1.01e-06	-0.6153	0.538	0.891035	1
Brain_Hippocampus	FAM163A	1	180000000	180000000	0.406	rs2454190	-3.361	rs3843267	0.00388	-3.64	1.754	512	512	blup	0.0474	0.0127	-0.8411	0.4	0.837105	1
Brain_Hippocampus	SNX27	1	152000000	152000000	0.207	rs1196357	3.905	rs6702842	0.154732	4.49	3.891	335	4	lasso	0.09461	0.000633	3.8941	9.85e-05	0.0302685	1
Brain_Hippocampus	CTSK	1	151000000	151000000	0.202	rs7550434	-3.623	rs10888391	0.057736	3.3	-0.47	296	296	blup	0.06377	0.00449	-0.1777	0.859	0.973246	1
Brain_Hippocampus	ARNT	1	151000000	151000000	0.247	rs7550434	-3.623	rs11204725	0.20498	4.91	-1.328	305	10	enet	0.16563	6.09e-06	-0.9401	0.347	0.815068	1
Brain_Hippocampus	NUP210L	1	154000000	154000000	0.149	rs7517875	3.204	rs11583896	0.027915	3.88	-0.018	323	323	blup	0.07549	0.00214	0.0246	0.98	0.996713	1
Brain_Hippocampus	RIT1	1	156000000	156000000	0.205	rs7551218	-3.536	rs6668857	0.014533	3.23	0.624	281	281	blup	0.07317	0.00247	0.6237	0.533	0.889134	1
Brain_Hippocampus	FLG	1	152000000	152000000	0.172	rs6693713	2.824	rs4845425	0.010926	3.95	0.024	402	402	blup	0.03112	0.0362	0.8938	0.371	0.82614	1
Brain_Hippocampus	TCTEX1D1	1	67200000	67200000	0.197	rs7515444	-3.155	rs2068381	0.06387	-3.61	-1.829	562	24	enet	0.06387	0.00446	2.7758	0.00551	0.225074	1
Brain_Hippocampus	MR1	1	181000000	181000000	0.248	rs2804702	2.712	rs615513	0.015138	3.39	1.058	470	470	blup	0.0169	0.0929	1.0535	0.292	0.786973	1
Brain_Hippocampus	MCOLN2	1	85400000	85500000	0.628	rs12033483	3.321	rs6576736	0.059278	-4.43	0.736	581	16	enet	0.19845	6.45e-07	-0.3876	0.698	0.936621	1
Brain_Hippocampus	HS2ST1	1	87400000	87600000	0.24	rs1199672	-3.286	rs2064889	-0.004092	-3.43	-2.013	446	446	blup	0.02646	0.0491	2.0844	0.0371	0.44976	1
Brain_Hippocampus	DRAM2	1	112000000	112000000	0.438	rs11102212	-2.97	rs3762374	0.398089	6.71	-2.722	577	24	enet	0.35525	3.89e-12	-2.6482	0.00809	0.265197	1
Brain_Hippocampus	C1orf27	1	186000000	186000000	0.267	rs6425015	2.509	rs12134934	-0.001972	-3.38	2.011	350	350	blup	0.03173	0.0347	-0.7893	0.43	0.850589	1
Brain_Hippocampus	LDLRAP1	1	25900000	25900000	0.62	rs298429	3.085	rs6688931	0.370597	-6.78	0.222	346	8	enet	0.38109	4.13e-13	-0.2671	0.789	0.959386	1
Brain_Hippocampus	EYA3	1	28300000	28400000	0.247	rs1283628	3.011	rs490149	0.074314	4.09	-0.302	259	259	blup	0.09017	0.00084	-0.7387	0.46	0.861991	1
Brain_Hippocampus	NBL1	1	20000000	20000000	0.524	rs728611	3.501	rs2294630	0.193446	-4.75	0.712	528	8	lasso	0.12892	6.93e-05	-1.4961	0.135	0.648289	1
Brain_Hippocampus	F11R	1	161000000	161000000	0.313	rs508744	3.449	rs7546890	-0.002908	-3.86	0.067	441	441	blup	0.06542	0.00404	1.0615	0.288	0.784954	1
Brain_Hippocampus	CELF3	1	152000000	152000000	0.456	rs1196357	3.905	rs6701385	0.07997	3.86	2.755	335	335	blup	0.10577	0.00031	1.9599	0.05	0.492625	1
Brain_Hippocampus	SLC1A7	1	53600000	53600000	0.316	rs4926992	3.466	rs3737989	0.278696	5.86	0.228	487	4	lasso	0.24704	2e-08	-0.0696	0.945	0.990126	1
Brain_Hippocampus	C1orf123	1	53700000	53700000	0.224	rs4926992	3.466	rs12737375	0.111661	-4.92	-1.333	488	7	lasso	0.13455	4.8e-05	1.7708	0.0766	0.559029	1
Brain_Hippocampus	SLC25A34	1	16100000	16100000	0.632	rs1763605	-3.666	rs35352784	0.13869	-4.87	0.517	444	13	lasso	0.2003	5.67e-07	0.0307	0.975	0.996214	1
Brain_Hippocampus	OMA1	1	58900000	59000000	0.43	rs17264915	2.848	rs3087585	0.046853	4.58	0.533	549	8	lasso	0.09099	0.000797	1.0395	0.299	0.789328	1
Brain_Hippocampus	LRRIQ3	1	74500000	74700000	0.473	rs4556311	3.222	rs4422957	0.224253	-5.43	0.647	361	361	blup	0.25275	1.31e-08	-0.5106	0.61	0.915546	1
Brain_Hippocampus	TYW3	1	75200000	75200000	0.328	rs274604	-2.295	rs1590639	0.129922	-4.34	-0.743	383	5	lasso	0.07317	0.00247	0.3211	0.748	0.948395	1
Brain_Hippocampus	ARPC5	1	184000000	184000000	0.331	rs3845468	3.185	rs2274984	-0.007855	3.18	-0.198	520	59	enet	0.06623	0.00384	-0.1584	0.874	0.976431	1
Brain_Hippocampus	ZNF496	1	247000000	247000000	0.408	rs1778534	-3.087	rs2153631	0.168573	4.86	0.405	458	6	lasso	0.16083	8.41e-06	0.4056	0.685	0.935	1
Brain_Hippocampus	FCRLB	1	162000000	162000000	0.404	rs7513132	-3.517	rs2501862	0.056103	-3.95	-0.081	488	6	lasso	0.10695	0.000287	-1.4304	0.153	0.670372	1
Brain_Hippocampus	SLC9C2	1	173000000	174000000	0.265	rs16846433	-2.411	rs2281486	0.128576	4.48	2.206	297	297	blup	0.14864	1.9e-05	1.4533	0.146	0.660774	1
Brain_Hippocampus	FLVCR1	1	213000000	213000000	0.5	rs6679892	-3.222	rs3768548	0.068219	4.86	-0.3	413	39	enet	0.23081	6.51e-08	0.5379	0.591	0.909499	1
Brain_Hippocampus	TDRD5	1	180000000	180000000	0.28	rs2454190	-3.361	rs913514	0.188633	4.86	0.197	475	3	lasso	0.19703	7.12e-07	0.2417	0.809	0.963901	1
Brain_Hippocampus	ACP6	1	147000000	147000000	0.767	rs4950494	2.518	rs6674938	0.430445	-7.53	0.069	414	14	lasso	0.54343	2.57e-20	-0.0187	0.985	0.997504	1
Brain_Hippocampus	PM20D1	1	206000000	206000000	0.536	rs16855673	3.107	rs708727	0.335481	-6.2	-0.539	370	10	lasso	0.26324	6e-09	0.5214	0.602	0.913596	1
Brain_Hippocampus	B3GALNT2	1	236000000	236000000	0.172	rs2131921	-2.36	rs390539	0.055848	3.47	-1.195	324	324	blup	0.03708	0.0246	-0.1963	0.844	0.970481	1
Brain_Hippocampus	H3F3A	1	226000000	226000000	0.508	rs2234922	-3.163	rs3768543	0.424578	6.86	1.185	386	4	lasso	0.38344	3.35e-13	1.1544	0.248	0.760869	1
Brain_Hippocampus	C1orf106	1	201000000	201000000	0.308	rs11579874	-3.251	rs1543805	-0.000132	-3.38	-0.487	604	18	enet	0.03156	0.0351	0.6548	0.513	0.882019	1
Brain_Hippocampus	APOA1BP	1	157000000	157000000	0.446	rs7551218	-3.536	rs7536235	0.199455	-4.99	-1.046	440	440	blup	0.11828	0.000138	0.8577	0.391	0.833396	1
Brain_Hippocampus	TMEM79	1	156000000	156000000	0.279	rs7551218	-3.536	rs16837272	-0.007387	-3.28	0.228	393	393	blup	0.02267	0.063	0.17	0.865	0.974706	1
Brain_Hippocampus	ERMAP	1	43300000	43300000	0.368	rs6688151	2.663	rs12406643	0.021895	-4.66	-0.853	431	431	blup	0.07894	0.00172	-0.1321	0.895	0.980597	1
Brain_Hippocampus	EFNA1	1	155000000	155000000	0.298	rs7513331	-2.467	rs17719312	0.13757	-3.98	0.114	356	20	enet	0.19214	9.99e-07	-0.6027	0.547	0.894902	1
Brain_Hippocampus	DFFB	1	3770000	3800000	0.423	rs11808641	-3.523	rs35383955	0.204824	4.97	0.721	453	33	enet	0.22767	8.17e-08	0.2535	0.8	0.961927	1
Brain_Hippocampus	OTUD3	1	20200000	20200000	0.546	rs728611	3.501	rs12117495	0.210612	6.1	-2.169	541	6	lasso	0.25774	9.05e-09	-2.1573	0.031	0.428274	1
Brain_Hippocampus	METTL18	1	170000000	170000000	0.372	rs10158131	-3.163	rs12135361	0.193616	-5.4	0.873	559	27	enet	0.25632	1.01e-08	-0.1269	0.899	0.981304	1
Brain_Hippocampus	SRGAP2C	1	121000000	121000000	0.325	rs2222371	1.891	rs6683357	0.08328	3.64	1.532	22	22	blup	0.08609	0.00109	1.555	0.12	0.625477	1
Brain_Hippocampus	FGGY	1	59800000	60200000	0.416	rs6683082	-2.658	rs1004772	0.125842	4.71	0.415	394	394	blup	0.18943	1.2e-06	0.2171	0.828	0.967764	1
Brain_Hippocampus	TMEM81	1	205000000	205000000	0.274	rs16855673	3.107	rs9194	0.043471	-4.01	0.827	606	606	blup	0.00538	0.21	-0.1027	0.918	0.985091	1
Brain_Hippocampus	ANGEL2	1	213000000	213000000	0.22	rs6679892	-3.222	rs3010779	0.045703	4.33	-2.867	419	419	blup	0.04011	0.0202	-2.5578	0.0105	0.294227	1
Brain_Hippocampus	CD164L2	1	27700000	27700000	0.201	rs12410656	1.912	rs17371357	0.030239	4.01	0.386	230	5	enet	0.05198	0.00949	0.325	0.745	0.94722	1
Brain_Hippocampus	UBE2U	1	64700000	64700000	0.579	rs6686768	-3.168	rs825239	0.259084	5.74	-0.679	499	499	blup	0.36555	1.61e-12	0.8887	0.374	0.827195	1
Brain_Hippocampus	CCDC23	1	43300000	43300000	0.256	rs6688151	2.663	rs323720	0.19798	4.88	0.384	431	1	lasso	0.18663	1.46e-06	0.384	0.701	0.937183	1
Brain_Hippocampus	RP11-169K16.8	1	16200000	16200000	0.227	rs1763605	-3.666	rs2013019	0.169251	-5.05	-2.375	424	7	lasso	0.10973	0.00024	2.603	0.00924	0.281432	1
Brain_Hippocampus	FCER1A	1	159000000	159000000	0.342	rs863002	-2.499	rs2251746	0.060353	3.85	-1.244	432	15	enet	0.05065	0.0103	-1.2134	0.225	0.741306	1
Brain_Hippocampus	ITLN1	1	161000000	161000000	0.266	rs508744	3.449	rs6427545	-0.009074	3.96	0.138	460	460	blup	0.01942	0.0783	-0.1212	0.903	0.982084	1
Brain_Hippocampus	PDIA3P	1	147000000	147000000	0.336	rs10900314	-2.406	rs7525703	0.027971	3.77	-0.874	383	383	blup	0.13319	5.25e-05	-0.1887	0.85	0.971496	1
Brain_Hippocampus	SNRPE	1	204000000	204000000	0.333	rs4951354	3.12	rs12068940	-0.009192	-3.29	-1.613	520	520	blup	0.0562	0.00726	2.1682	0.0301	0.424184	1
Brain_Hippocampus	RP11-69E11.4	1	40000000	40000000	0.386	rs7550065	2.653	rs3116387	-0.006586	3.89	-1.358	382	382	blup	0.15584	1.17e-05	-0.1954	0.845	0.9706	1
Brain_Hippocampus	FAM89A	1	231000000	231000000	0.356	rs7417718	3.428	rs4658875	0.240811	5.37	1.711	599	5	lasso	0.25315	1.27e-08	1.5766	0.115	0.61856	1
Brain_Hippocampus	TDRKH	1	152000000	152000000	0.195	rs1196357	3.905	rs3828057	0.075312	-4.51	-1.045	339	21	enet	0.13707	4.07e-05	1.6668	0.0956	0.594458	1
Brain_Hippocampus	SEP15	1	87300000	87400000	0.151	rs1199672	-3.286	rs1419130	0.048055	4.22	-1.985	446	10	enet	0.10972	0.00024	-1.0929	0.274	0.776219	1
Brain_Hippocampus	HIST2H2AC	1	150000000	150000000	0.272	rs7512552	-3.058	rs577935	0.042047	-3.77	-0.4345	128	4	lasso	0.12366	9.76e-05	0.7387	0.46	0.861991	1
Brain_Hippocampus	FAM131C	1	16400000	16400000	0.52	rs1763605	-3.666	rs12728542	0.16974	5.18	-3.292	371	33	enet	0.29321	6.06e-10	-2.6916	0.00711	0.249816	1
Brain_Hippocampus	MATN1-AS1	1	31200000	31200000	0.399	rs6673049	-3.232	rs1188355	-0.007311	3.52	-0.35	551	551	blup	0.06373	0.0045	1.3792	0.168	0.685181	1
Brain_Hippocampus	MARC1	1	221000000	221000000	0.442	rs6541152	-4.315	rs11118610	0.01399	4.36	-0.204	411	411	blup	0.20794	3.32e-07	-1.825	0.068	0.54238	1
Brain_Hippocampus	MST1P2	1	17000000	17000000	0.532	rs157133	3.406	rs761423	0.185606	5.37	-0.655	261	8	lasso	0.3125	1.32e-10	-1.29	0.197	0.717528	1
Brain_Hippocampus	MST1L	1	17100000	17100000	0.483	rs157133	3.406	rs7513616	0.274425	-5.66	-0.459	291	5	lasso	0.28515	1.13e-09	0.8806	0.379	0.828616	1
Brain_Hippocampus	RHD	1	25600000	25700000	0.585	rs3014712	-2.122	rs1053438	0.309312	6.37	0.318	360	13	enet	0.41212	2.48e-14	0.3996	0.689	0.935204	1
Brain_Hippocampus	ZFP69	1	40900000	41000000	0.352	rs4660469	-2.688	rs7547819	0.068497	-4.63	-0.658	429	4	lasso	0.21508	2.01e-07	-0.2235	0.823	0.96651	1
Brain_Hippocampus	PLA2G2A	1	20300000	20300000	0.475	rs1555797	4.18	rs11573185	0.018644	2.9	-0.49	526	526	blup	0.14652	2.18e-05	-1.5471	0.122	0.628508	1
Brain_Hippocampus	SELL	1	170000000	170000000	0.294	rs10158131	-3.163	rs3917731	0.06078	-4.55	0.337	532	10	lasso	0.15235	1.48e-05	-0.1971	0.844	0.970481	1
Brain_Hippocampus	RHCE	1	25700000	25800000	0.318	rs298438	3.078	rs9689	0.196886	-5.66	0.429	385	6	enet	0.211	2.68e-07	-0.3552	0.722	0.942308	1
Brain_Hippocampus	S100A13	1	154000000	154000000	0.375	rs7517875	3.039	rs3806233	0.325004	6.53	-0.356	405	4	lasso	0.33355	2.39e-11	-0.4768	0.633	0.92277	1
Brain_Hippocampus	PNRC2	1	24300000	24300000	0.624	rs12046369	2.831	rs12026723	0.149253	-5.03	1.654	405	405	blup	0.33345	2.41e-11	-1.9102	0.0561	0.511094	1
Brain_Hippocampus	OR2L13	1	248000000	248000000	0.25	rs4478844	2.594	rs6664332	0.234841	5.19	2.339	363	3	lasso	0.23438	5.03e-08	2.4028	0.0163	0.34492	1
Brain_Hippocampus	STK40	1	36800000	36900000	0.439	rs96067	-3.124	rs16822888	0.012573	3.35	-0.348	367	367	blup	0.10115	0.000417	0.1572	0.875	0.976673	1
Brain_Hippocampus	ZNF124	1	247000000	247000000	0.622	rs1778534	-2.726	rs4925715	0.319058	-6.07	-0.771	467	8	lasso	0.28738	9.54e-10	0.9081	0.364	0.823252	1
Brain_Hippocampus	MDS2	1	23900000	24000000	0.304	rs11588134	2.894	rs11574	0.002021	3.47	1.551	311	311	blup	0.03389	0.0302	1.1254	0.26	0.768735	1
Brain_Hippocampus	FLVCR1-AS1	1	213000000	213000000	0.659	rs6679892	-3.222	rs12756625	0.548292	-8.15	-1.781	413	8	lasso	0.58257	1.96e-22	1.6858	0.0918	0.587868	1
Brain_Hippocampus	AL590822.1	1	2140000	2150000	0.278	rs2474460	-4.583	rs11260622	-0.005583	-3.74	-2.1446	377	25	enet	0.062	0.00502	2.1459	0.0319	0.432105	1
Brain_Hippocampus	EFCAB2	1	245000000	245000000	0.554	rs7523252	-3.029	rs6700087	0.355154	6.88	-1.484	474	9	lasso	0.42013	1.17e-14	-1.5553	0.12	0.625477	1
Brain_Hippocampus	CAPN8	1	224000000	224000000	0.25	rs6674492	2.751	rs12132899	0.043898	4.26	-0.03	391	391	blup	0.09172	0.000761	0.1165	0.907	0.982459	1
Brain_Hippocampus	INPP5B	1	38300000	38400000	0.312	rs686083	3.654	rs4653329	0.199823	4.88	-1.35	461	3	lasso	0.19173	1.03e-06	-1.3601	0.174	0.691287	1
Brain_Hippocampus	PHACTR4	1	28700000	28800000	0.143	rs204066	3.216	rs10751728	0.092493	-4.14	-1.762	280	8	enet	0.08307	0.00132	1.0455	0.296	0.787871	1
Brain_Hippocampus	TCEA3	1	23700000	23800000	0.438	rs2072944	3.02	rs1555024	0.244105	-5.45	-0.395	314	11	lasso	0.26987	3.64e-09	0.364	0.716	0.940916	1
Brain_Hippocampus	RP11-480I12.5	1	203000000	203000000	0.263	rs14197	-2.494	rs4495774	0.006896	-4.33	-0.22	453	12	enet	0.03064	0.0373	0.5185	0.604	0.91403	1
Brain_Hippocampus	RP11-488L18.3	1	247000000	247000000	0.531	rs1778534	-2.819	rs4925715	0.08709	4.12	-0.771	466	8	lasso	0.1026	0.00038	-0.2547	0.799	0.961915	1
Brain_Hippocampus	TSTD1	1	161000000	161000000	0.617	rs508744	3.449	rs4559524	0.243997	5.47	0.701	437	29	enet	0.38717	2.41e-13	0.3149	0.753	0.949645	1
Brain_Hippocampus	RP11-495P10.2	1	148000000	148000000	0.108	rs2999617	-0.936	rs3009468	0.00382	3.28	-0.843	34	34	blup	0.03923	0.0214	-0.7285	0.466	0.864153	1
Brain_Hippocampus	C1orf229	1	247000000	247000000	0.278	rs1778534	-2.726	rs10924919	0.167912	-5.29	-2.053	474	15	enet	0.20228	4.94e-07	1.0466	0.295	0.787556	1
Brain_Hippocampus	MYBPHL	1	110000000	110000000	0.337	rs12049330	-3.008	rs6704266	0.015068	-3.47	-0.266	446	6	lasso	0.0317	0.0348	-0.1724	0.863	0.974194	1
Brain_Hippocampus	HIST2H2BA	1	121000000	121000000	0.269	rs2843025	2.167	rs11249431	0.164719	-5.22	1.838	78	5	lasso	0.16938	4.73e-06	-1.2639	0.206	0.726088	1
Brain_Hippocampus	RP4-717I23.3	1	93700000	93800000	0.678	rs4847235	2.827	rs571212	0.389143	-7.55	2.147	299	9	lasso	0.46683	1.2e-16	-2.3781	0.0174	0.354625	1
Brain_Hippocampus	SDHDP6	1	25600000	25600000	0.509	rs3014712	-2.122	rs9689	0.018567	4.27	0.429	373	29	enet	0.09551	0.000598	0.4801	0.631	0.92203	1
Brain_Hippocampus	RP11-561I11.3	1	242000000	242000000	0.401	rs11581005	-3.866	rs1836768	0.364171	6.43	-1.018	555	2	lasso	0.33044	3.09e-11	-1.0205	0.307	0.793613	1
Brain_Hippocampus	RASAL2-AS1	1	178000000	178000000	0.451	rs7415740	2.95	rs16852397	0.061493	3.86	-0.811	431	5	lasso	0.05671	0.00702	-1.0174	0.309	0.794658	1
Brain_Hippocampus	LINC00184	1	235000000	235000000	0.503	rs2793861	-3.073	rs6696170	0.053187	4.73	-0.272	578	7	lasso	0.15747	1.05e-05	0.5108	0.61	0.915546	1
Brain_Hippocampus	DUTP6	1	167000000	167000000	0.306	rs1476347	3.37	rs10800269	0.110658	4.58	-0.617	590	11	enet	0.15396	1.33e-05	-0.1585	0.874	0.976431	1
Brain_Hippocampus	RUSC1-AS1	1	155000000	155000000	0.204	rs11582128	2.019	rs11264275	-0.009241	-3.45	0.629	264	264	blup	0.10469	0.000332	-1.1139	0.265	0.770833	1
Brain_Hippocampus	RP11-545A16.3	1	180000000	180000000	0.259	rs2454190	-3.361	rs928017	0.061342	4.2	0.008	474	474	blup	0.09029	0.000834	-0.9574	0.338	0.811685	1
Brain_Hippocampus	SLC2A1-AS1	1	43400000	43400000	0.456	rs6688151	2.663	rs4306169	0.302033	5.86	-0.503	435	14	enet	0.26065	7.28e-09	-0.8674	0.386	0.831664	1
Brain_Hippocampus	RP11-439E19.3	1	247000000	247000000	0.522	rs12076987	-2.73	rs4472790	0.17579	-4.91	0.089	438	12	lasso	0.32204	6.13e-11	-1.4542	0.146	0.660774	1
Brain_Hippocampus	RP11-61J19.3	1	213000000	213000000	0.324	rs6679892	-3.222	rs902438	0.000159	4.1	-1.592	468	466	blup	0.14385	2.6e-05	-0.6457	0.518	0.883429	1
Brain_Hippocampus	RP3-467K16.4	1	15700000	15700000	0.521	rs1079314	4.092	rs2092324	0.197661	5.21	0.399	518	9	lasso	0.25538	1.08e-08	-0.1138	0.909	0.98297	1
Brain_Hippocampus	RP5-994D16.9	1	43200000	43200000	0.338	rs6688151	2.663	rs3768027	0.00891	3.91	-0.583	418	418	blup	0.07756	0.00187	-0.8051	0.421	0.846793	1
Brain_Hippocampus	U1	1	17200000	17200000	0.397	rs157133	3.406	rs12093260	0.043526	-3.52	-0.6334	328	328	blup	0.02276	0.0626	0.0792	0.937	0.988232	1
Brain_Hippocampus	RP11-57H12.5	1	95700000	95700000	0.157	rs17113362	2.712	rs6666528	0.121333	4.38	0.453	487	8	lasso	0.06236	0.00491	0.707	0.48	0.869456	1
Brain_Hippocampus	PROX1-AS1	1	214000000	214000000	0.259	rs10864074	3.84	rs340853	0.092504	-4.32	1.046	597	8	lasso	0.10832	0.000263	-1.0605	0.289	0.785301	1
Brain_Hippocampus	RP1-140A9.1	1	1820000	1820000	0.525	rs2474460	-4.583	rs12126768	0.310788	-6.03	2.127	318	3	lasso	0.33207	2.7e-11	-1.8536	0.0638	0.53163	1
Brain_Hippocampus	RP11-418J17.1	1	120000000	120000000	0.342	rs17023164	-3.083	rs10923766	0.182717	-4.95	0.923	416	5	lasso	0.17577	3.07e-06	-0.4693	0.639	0.924264	1
Brain_Hippocampus	RP11-144L1.8	1	158000000	158000000	0.23	rs10796993	-2.856	rs6662382	0.043432	3.77	-2.206	513	7	lasso	0.03557	0.0271	-1.7823	0.0747	0.554892	1
Brain_Hippocampus	RP5-943J3.1	1	90300000	90300000	0.321	rs2703984	2.397	rs10737710	0.185051	-5.18	0.24	376	1	lasso	0.15803	1.01e-05	-0.24	0.81	0.964105	1
Brain_Hippocampus	RP11-5P18.10	1	16400000	16400000	0.595	rs1763605	-3.666	rs12728542	0.330545	6.09	-3.292	379	9	lasso	0.23704	4.15e-08	-3.7155	0.000203	0.0442878	1
Brain_Hippocampus	ARID4B-IT1	1	235000000	235000000	0.301	rs2587535	-2.876	rs506367	0.003575	-3.71	1.905	382	382	blup	0.05916	0.00601	0.4855	0.627	0.920444	1
Brain_Hippocampus	RP11-422J8.1	1	37900000	37900000	0.392	rs686083	3.654	rs2660563	0.168835	4.97	0.824	437	7	lasso	0.18174	2.04e-06	0.7253	0.468	0.865151	1
Brain_Hippocampus	ANKRD65	1	1350000	1360000	0.618	rs2474460	-4.583	rs2765021	0.255141	-5.51	1.1604	292	12	lasso	0.23633	4.37e-08	-1.0988	0.272	0.774789	1
Brain_Hippocampus	RP11-108M9.5	1	17200000	17200000	0.497	rs157133	3.406	rs149565	0.086908	4.5	1.574	339	4	lasso	0.13416	4.92e-05	1.543	0.123	0.630557	1
Brain_Hippocampus	RP11-73M7.6	1	32100000	32100000	0.311	rs12088720	2.044	rs3862892	0.20834	-5.02	0.397	352	7	enet	0.13049	6.26e-05	-0.6669	0.505	0.878778	1
Brain_Hippocampus	CCDC163P	1	46000000	46000000	0.268	rs13374935	3.228	rs4660306	0.224062	5.26	-2.427	283	6	lasso	0.20217	4.97e-07	-2.4599	0.0139	0.325176	1
Brain_Hippocampus	SNX25P1	1	212000000	212000000	0.351	rs12734687	3.155	rs1663522	0.082817	4.3	-1.224	422	422	blup	0.13584	4.41e-05	0.2945	0.768	0.954671	1
Brain_Hippocampus	RP11-337C18.8	1	147000000	147000000	0.158	rs10900314	-2.406	rs2353973	0.023517	4.36	-0.411	380	380	blup	0.03604	0.0263	-1.2335	0.217	0.734246	1
Brain_Hippocampus	RP11-206L10.9	1	714000	745000	0.32	rs11260542	2.061	rs1110052	-0.007778	3.68	0.5906	141	22	enet	0.0738	0.00238	0.6083	0.543	0.893357	1
Brain_Hippocampus	OXCT2P1	1	40000000	40000000	0.364	rs1555745	2.772	rs12037222	0.206131	5.51	-1.223	374	7	lasso	0.18315	1.85e-06	-1.3148	0.189	0.708738	1
Brain_Hippocampus	FLG-AS1	1	152000000	152000000	0.665	rs1201651	3.775	rs6680866	0.22731	-5.52	0.524	376	20	enet	0.36001	2.59e-12	0.0555	0.956	0.992623	1
Brain_Hippocampus	RP11-295M18.2	1	221000000	221000000	0.618	rs6541152	-4.328	rs11118622	0.232183	5.22	0.497	402	9	lasso	0.15162	1.56e-05	0.4902	0.624	0.919264	1
Brain_Hippocampus	RP11-108M9.4	1	17200000	17200000	0.487	rs157133	3.406	rs157252	0.078539	4.82	1.646	340	7	lasso	0.12969	6.59e-05	2.236	0.0253	0.401206	1
Brain_Hippocampus	RP11-656D10.3	1	41000000	41000000	0.457	rs4660469	-2.688	rs913389	0.074849	4.1	0.4	435	8	lasso	0.19077	1.1e-06	0.247	0.805	0.963104	1
Brain_Hippocampus	RP11-431K24.1	1	8090000	8180000	0.249	rs301805	2.986	rs6682378	0.134604	4.67	-0.824	368	20	enet	0.12016	0.000123	-0.0113	0.991	0.998609	1
Brain_Hippocampus	BGLAP	1	156000000	156000000	0.428	rs7551218	-3.536	rs4661036	0.151532	-5.43	-0.18	385	16	enet	0.23829	3.79e-08	0.1469	0.883	0.977952	1
Brain_Hippocampus	NPPA-AS1	1	11900000	11900000	0.658	rs4845895	2.755	rs5067	0.124061	-4.98	-0.449	475	20	lasso	0.13015	6.4e-05	1.3457	0.178	0.695812	1
Brain_Hippocampus	TTC4	1	55200000	55200000	0.387	rs12040312	2.938	rs3766415	0.249762	5.47	1.943	527	11	lasso	0.18939	1.21e-06	1.9298	0.0536	0.504848	1
Brain_Hippocampus	CFHR1	1	197000000	197000000	0.291	rs12061508	-2.641	rs10801553	0.086997	4.33	1.623	254	254	blup	0.13844	3.72e-05	1.4414	0.149	0.665462	1
Brain_Hippocampus	RP11-92G12.3	1	201000000	201000000	0.752	rs11579874	-3.251	rs6667172	0.527921	-7.62	-0.8	541	12	lasso	0.53849	4.6e-20	1.039	0.299	0.789328	1
Brain_Hippocampus	LINC00622	1	120000000	120000000	0.289	rs668156	-2.655	rs10923875	-0.009097	3.18	-0.437	392	392	blup	0.02066	0.0721	0.0533	0.957	0.992766	1
Brain_Hippocampus	RP11-552M11.8	1	112000000	112000000	0.502	rs17027794	-3.4	rs7554372	0.224256	-5.33	1.205	610	610	blup	0.24552	2.23e-08	-0.6463	0.518	0.883429	1
Brain_Hippocampus	RP3-465N24.5	1	25600000	25600000	0.495	rs3014712	-2.122	rs1293259	0.018865	3.59	-0.235	359	5	lasso	0.14427	2.53e-05	0.0481	0.962	0.993739	1
Brain_Hippocampus	RP11-338N10.3	1	7760000	7760000	0.364	rs17030993	-3.528	rs3011928	0.153882	4.93	-1.025	465	24	enet	0.13239	5.53e-05	-0.3479	0.728	0.94367	1
Brain_Hippocampus	RP11-338N10.1	1	7750000	7750000	0.518	rs17030993	-3.487	rs12756299	0.25519	-5.95	1.294	464	4	lasso	0.31601	9.97e-11	-1.0594	0.289	0.785301	1
Brain_Hippocampus	RP5-1092A3.4	1	28600000	28600000	0.619	rs1283628	3.011	rs568095	0.451737	-7.22	0.16	257	5	lasso	0.44549	1.02e-15	-0.1765	0.86	0.973536	1
Brain_Hippocampus	RP11-188D8.1	1	118000000	118000000	0.333	rs10923228	3.134	rs6688746	0.102937	-4.08	1.644	484	27	enet	0.17172	4.04e-06	-0.4926	0.622	0.918959	1
Brain_Hippocampus	RP11-337C18.9	1	147000000	147000000	0.211	rs10900314	-2.406	rs12073316	0.021912	-3.69	1.136	380	380	blup	0.11104	0.000221	-1.2801	0.201	0.72179	1
Brain_Hippocampus	RP4-758J24.5	1	54500000	54500000	0.449	rs12040312	2.938	rs3013771	0.006909	-3.95	0.935	482	482	blup	0.11629	0.000157	-1.5159	0.13	0.640318	1
Brain_Hippocampus	RP11-156E8.1	1	245000000	245000000	0.64	rs4658748	2.869	rs2291426	0.603083	-8.39	-1.417	464	5	lasso	0.62287	7.9e-25	1.4143	0.157	0.674406	1
Brain_Hippocampus	RP11-108M9.6	1	17200000	17200000	0.216	rs157133	3.406	rs16823950	-0.007812	3.48	-2.146	348	348	blup	0.04744	0.0127	1.9936	0.0462	0.480605	1
Brain_Hippocampus	RP5-1024N4.4	1	48700000	48700000	0.325	rs320031	2.719	rs1056042	0.135631	5.51	1.824	484	484	blup	0.21983	1.43e-07	1.3242	0.185	0.704995	1
Brain_Hippocampus	RP11-190A12.8	1	160000000	160000000	0.645	rs4133290	2.814	rs4133290	0.339404	6.8	2.8145	508	7	lasso	0.42482	7.51e-15	2.9919	0.00277	0.161654	1
Brain_Hippocampus	RP11-302M6.5	1	90400000	90400000	0.348	rs4623679	3.013	rs6428586	0.024821	-3.95	-0.077	384	384	blup	0.14693	2.12e-05	-0.1036	0.917	0.984738	1
Brain_Hippocampus	RP11-378J18.8	1	223000000	223000000	0.423	rs4846366	-3.218	rs2291834	0.337614	6.2	1.625	325	6	lasso	0.29057	7.45e-10	1.4699	0.142	0.657235	1
Brain_Hippocampus	RP11-295M18.6	1	221000000	221000000	0.537	rs6541152	-4.328	rs11118622	0.004786	3.86	0.497	402	402	blup	0.10993	0.000237	-0.403	0.687	0.935204	1
Brain_Hippocampus	RP11-17E13.2	1	75200000	75200000	0.333	rs274604	-2.295	rs12132783	0.167538	-5.04	-0.713	377	6	lasso	0.18024	2.26e-06	1.4254	0.154	0.671522	1
Brain_Hippocampus	RP11-561I11.4	1	242000000	242000000	0.416	rs11581005	-3.866	rs1836768	0.376527	6.7	-1.018	550	3	lasso	0.39578	1.11e-13	-1.0239	0.306	0.793283	1
Brain_Hippocampus	GS1-304P7.3	1	186000000	186000000	0.195	rs6425015	2.509	rs3863719	0.004405	-3.68	0.372	386	386	blup	0.05606	0.00732	0.5778	0.563	0.900132	1
Brain_Hippocampus	CTSA	20	44518783	44527398	0.223	rs3848726	-4.59	rs3746497	-0.007353	-3.43	0.816	511	511	blup	0.0604	0.00556	-1.10061	0.271065	0.774456	1
Brain_Hippocampus	SLC4A11	20	3208063	3219836	0.328	rs6076520	-2.7	rs4507156	0.117359	4.91	1.889	438	12	enet	0.2351	4.76e-08	1.27551	0.20213	0.72256	1
Brain_Hippocampus	DZANK1	20	18364011	18447770	0.256	rs6075413	3.79	rs6075338	0.069298	-4.21	-2.983	459	13	lasso	0.1068	0.000291	3.71158	0.000206	0.0447727	1
Brain_Hippocampus	KIF16B	20	16252749	16554078	0.305	rs17771883	2.77	rs6044166	0.049274	4.08	-0.17	765	7	lasso	0.0332	0.0317	-0.17738	0.859212	0.973424	1
Brain_Hippocampus	VSX1	20	25051521	25062996	0.52	rs6115089	-2.31	rs743018	0.222899	-5.16	-0.369	475	8	enet	0.1945	8.51e-07	-0.37312	0.709057	0.938821	1
Brain_Hippocampus	ABHD12	20	25275379	25371619	0.132	rs6115089	-2.31	rs2258719	0.035593	3.71	0.379	364	364	blup	0.0588	0.00616	0.19332	0.846711	0.970841	1
Brain_Hippocampus	UQCC1	20	33890369	33999944	0.244	rs6120904	3.95	rs6060402	0.025315	-4.21	-0.199	329	329	blup	0.151	1.62e-05	0.7115	0.476776	0.867952	1
Brain_Hippocampus	PABPC1L	20	43538703	43587676	0.359	rs8116486	-2.74	rs2425672	0.117471	4.48	-1.019	415	4	lasso	0.1378	3.87e-05	-0.57787	0.563353	0.900228	1
Brain_Hippocampus	TCFL5	20	61472512	61493115	0.577	rs6011534	-2.78	rs3664	0.273095	5.79	-0.072	481	481	blup	0.2278	8.07e-08	1.08222	0.279155	0.779625	1
Brain_Hippocampus	BIRC7	20	61867235	61871859	0.312	rs6011534	-2.78	rs6090280	0.001544	3.49	0.921	493	493	blup	0.0658	0.00395	-0.04261	0.966012	0.994467	1
Brain_Hippocampus	NKAIN4	20	61872136	61904046	0.297	rs310627	-2.81	rs1555337	0.084933	4.6	-0.589	498	5	lasso	0.1432	2.72e-05	0.32626	0.744227	0.947149	1
Brain_Hippocampus	RNF24	20	3907956	3996229	0.361	rs835873	3.23	rs241600	0.17279	5.45	0.291	610	12	lasso	0.22	1.41e-07	-0.01721	0.986272	0.99795	1
Brain_Hippocampus	CDS2	20	5107432	5178533	0.507	rs2423067	3.98	rs6038088	0.169905	5.09	0.215	604	604	blup	0.1128	0.000197	-0.19344	0.846614	0.970841	1
Brain_Hippocampus	MYLK2	20	30407111	30422492	0.108	rs17327630	2.77	rs7272062	0.034027	-3.53	0.816	302	302	blup	0.0521	0.0094	-0.91867	0.358271	0.820999	1
Brain_Hippocampus	SEC23B	20	18488137	18542059	0.408	rs6075413	3.79	rs2247746	0.138058	4.14	-0.244	478	6	lasso	0.1034	0.00036	0.01893	0.984895	0.997504	1
Brain_Hippocampus	MAPRE1	20	31407699	31438211	0.279	rs6087948	-3.17	rs6088084	0.04339	3.62	-0.342	428	4	lasso	0.0432	0.0166	-0.38751	0.698375	0.936703	1
Brain_Hippocampus	E2F1	20	32263489	32274210	0.443	rs6059498	-2.91	rs6120316	0.316677	-6.26	-1.037	271	271	blup	0.3471	7.73e-12	0.78654	0.431554	0.851284	1
Brain_Hippocampus	APMAP	20	24943561	24973615	0.286	rs6115089	-2.31	rs6115003	0.125464	-4.69	0.921	489	5	lasso	0.0653	0.00407	-0.80649	0.419961	0.84658	1
Brain_Hippocampus	WFDC3	20	44376583	44420571	0.47	rs3848726	-4.59	rs2664529	0.382455	-6.67	0.82	529	2	lasso	0.3437	1.03e-11	-0.82073	0.411802	0.841772	1
Brain_Hippocampus	VAPB	20	56964178	57026157	0.423	rs11908181	2.66	rs2268916	0.209178	5.11	-0.683	634	3	lasso	0.1514	1.57e-05	-0.73356	0.463217	0.863385	1
Brain_Hippocampus	FAM182A	20	26035291	26073683	0.561	rs1937065	-2.4	rs958075	0.178752	5.82	-0.07	85	7	lasso	0.4043	5.09e-14	-0.55277	0.580422	0.906502	1
Brain_Hippocampus	DTD1	20	18568537	18744561	0.228	rs6075413	3.79	rs8182677	0.000653	3.65	0.361	482	8	lasso	-0.003	0.414	1.06571	0.286553	0.784419	1
Brain_Hippocampus	AP5S1	20	3801178	3805949	0.398	rs835873	3.23	rs750702	-0.00645	-3.46	1.669	529	529	blup	0.0658	0.00395	-0.32219	0.747307	0.948247	1
Brain_Hippocampus	ITPA	20	3189514	3204516	0.32	rs6076520	-2.7	rs7270101	0.093663	-4.77	2.086	438	7	lasso	0.1439	2.6e-05	-1.76859	0.076962	0.559743	1
Brain_Hippocampus	MCM8	20	5931298	5975852	0.458	rs6085298	3.22	rs454422	0.073995	-4.53	-1.626	604	9	lasso	0.0899	0.000853	1.18288	0.236858	0.752121	1
Brain_Hippocampus	ERGIC3	20	34129770	34145405	0.16	rs6120904	3.96	rs224331	0.099776	3.92	-1.074	314	13	enet	0.0917	0.000761	-1.13529	0.256252	0.765885	1
Brain_Hippocampus	CEP250	20	34042985	34099804	0.162	rs6120904	3.97	rs224437	0.093042	-4.07	-0.848	325	325	blup	0.0634	0.00458	-0.12176	0.90309	0.982133	1
Brain_Hippocampus	MMP24-AS1	20	33804265	33865934	0.557	rs6120904	3.9	rs6060341	0.268309	-5.62	0.36	344	3	enet	0.2453	2.27e-08	-0.41072	0.681281	0.934438	1
Brain_Hippocampus	TAF4	20	60528525	60640866	0.322	rs6089533	-3.23	rs755726	0.08057	-4.29	1.625	546	3	lasso	0.1248	9.08e-05	-1.65976	0.096963	0.596304	1
Brain_Hippocampus	ADRM1	20	60877149	60883911	0.387	rs6089533	-3.23	rs6121558	0.054197	-3.86	0.99	474	474	blup	0.0435	0.0163	-0.43568	0.66307	0.930469	1
Brain_Hippocampus	RP11-445H22.3	20	43285092	43324737	0.426	rs8116486	-2.74	rs8121830	0.188736	4.75	0.306	422	7	lasso	0.1947	8.36e-07	1.14385	0.252687	0.764262	1
Brain_Hippocampus	FAM182B	20	25744102	25848861	0.293	rs1937065	-2.4	rs6083828	0.173403	6.01	0.267	157	23	enet	0.3053	2.34e-10	-0.18554	0.852804	0.972262	1
Brain_Hippocampus	PTPN1	20	49126891	49201299	0.274	rs6096022	3.01	rs6020482	0.033425	-4.05	-0.502	447	18	enet	0.1034	0.000362	0.2804	0.779171	0.957506	1
Brain_Hippocampus	SNHG17	20	37049235	37063996	0.637	rs16987521	-4.04	rs1739652	0.451171	7.23	-1.82	478	8	lasso	0.4943	6.68e-18	-1.79984	0.071886	0.549961	1
Brain_Hippocampus	ADA	20	43248163	43280874	0.374	rs8116486	-2.74	rs6031723	0.03352	3.44	-1.853	434	434	blup	0.08	0.0016	0.50737	0.611896	0.916457	1
Brain_Hippocampus	SLC9A8	20	48429250	48508779	0.393	rs3761177	-3.46	rs6067319	0.03254	3.92	1.279	455	5	lasso	0.1412	3.09e-05	1.01947	0.30798	0.794036	1
Brain_Hippocampus	C20orf203	20	31219428	31261743	0.316	rs6087948	-3.17	rs4911249	0.107315	4.25	0.296	403	20	enet	0.144	2.57e-05	0.071	0.943401	0.989784	1
Brain_Hippocampus	NCOA6	20	33284722	33413452	0.17	rs6120904	3.58	rs6087641	0.071759	-4.39	0.533	348	5	lasso	0.099	0.000479	-0.67614	0.498955	0.876926	1
Brain_Hippocampus	RP4-610C12.4	20	29513582	29521213	0.247	rs17327630	2.77	rs1811868	0.08636	4.66	0.642	66	66	blup	0.167	5.55e-06	1.1628	0.244913	0.758372	1
Brain_Hippocampus	CPNE1	20	34213953	34252681	0.348	rs6120904	4.04	rs11696527	0.303031	-5.81	-1.2	299	8	lasso	0.2486	1.78e-08	1.15975	0.246151	0.759567	1
Brain_Hippocampus	RPL36P4	20	34132175	34132492	0.656	rs6120904	3.96	rs2277862	0.337463	6.45	-2.034	314	11	lasso	0.3156	1.03e-10	-2.11823	0.034156	0.439216	1
Brain_Hippocampus	RP4-564F22.5	20	37034658	37045444	0.533	rs16987521	-4.04	rs1315306	0.231765	5.74	-0.59	482	29	enet	0.3072	2.02e-10	-1.92164	0.054651	0.50622	1
Brain_Hippocampus	RP11-218C14.5	20	23635862	23637027	0.225	rs1467501	-3.67	rs2424590	0.163647	4.87	-0.057	545	3	lasso	0.1494	1.8e-05	-0.02038	0.983742	0.997291	1
Brain_Hippocampus	RP5-828H9.1	20	5451853	5455828	0.488	rs6085298	3.22	rs3810569	0.088062	4.13	1.497	578	9	lasso	0.0769	0.00196	0.87469	0.381743	0.830305	1
Brain_Hippocampus	VN1R108P	20	25714900	25715729	0.159	rs1937065	-2.4	rs4815438	0.040006	3.74	0.487	216	216	blup	0.0474	0.0127	0.00021	0.999833	1	1
Brain_Hippocampus	EIF6	20	33866714	33872788	0.379	rs6120904	3.9	rs11696527	-0.002425	-3.22	-1.2	343	30	enet	0.0715	0.00275	-0.54755	0.583999	0.90717	1
Brain_Hippocampus	RP3-477O4.16	20	34106682	34107108	0.181	rs6120904	3.98	rs3746410	0.179581	4.78	-0.796	315	2	lasso	0.1073	0.000281	-0.80695	0.419697	0.84658	1
Brain_Hippocampus	PFKL	21	45719934	45747259	0.695	rs743491	-2.93	rs8129937	0.095507	-4.95	-0.163	487	14	lasso	0.227	8.6e-08	-0.1688	0.86592	0.974792	1
Brain_Hippocampus	TMEM50B	21	34804792	34852318	0.367	rs2409476	3	rs1044218	0.16634	-4.94	-0.901	458	10	lasso	0.0891	0.0009	0.7109	0.47715	0.86806	1
Brain_Hippocampus	N6AMT1	21	30244513	30257693	0.175	rs2831943	2.74	rs1048546	0.038797	-3.69	0.466	472	17	enet	0.0362	0.0261	-1.1829	0.23686	0.752121	1
Brain_Hippocampus	RWDD2B	21	30376705	30391699	0.359	rs2831943	2.74	rs2243521	0.17754	5.73	0.947	431	9	lasso	0.1953	8.02e-07	1.0828	0.27889	0.779495	1
Brain_Hippocampus	MAP3K7CL	21	30449792	30548210	0.365	rs2831943	2.74	rs2832302	0.099791	-4.1	-0.2	429	9	lasso	0.0923	0.000732	-0.4148	0.67826	0.934009	1
Brain_Hippocampus	LCA5L	21	40777770	40817729	0.44	rs1006601	3.09	rs9983435	0.169169	5.07	-0.348	685	12	lasso	0.1855	1.57e-06	-0.6443	0.51937	0.883771	1
Brain_Hippocampus	CBR1	21	37443248	37445464	0.269	rs2409758	3.41	rs760061	-0.006392	3.1	1.943	510	510	blup	0.0402	0.0201	-1.5834	0.11334	0.61651	1
Brain_Hippocampus	CBR3	21	37507210	37518864	0.239	rs2409758	3.41	rs2835289	0.149015	-4.39	2.993	500	5	lasso	0.0754	0.00215	-3.0461	0.00232	0.148944	1
Brain_Hippocampus	HLCS	21	38123189	38362536	0.325	rs2850094	-3.13	rs8127595	0.155415	-4.35	0.929	459	28	enet	0.086	0.0011	-0.5879	0.55661	0.897604	1
Brain_Hippocampus	NDUFV3	21	44299754	44333414	0.471	rs17179141	-3.21	rs2839585	0.017967	3.94	1.025	609	11	lasso	0.1199	0.000125	1.4268	0.15364	0.671522	1
Brain_Hippocampus	CBS	21	44473301	44497053	0.285	rs162383	2.91	rs1789953	0.048307	4.38	-0.902	545	5	lasso	0.0682	0.00338	-0.8066	0.41988	0.84658	1
Brain_Hippocampus	CSTB	21	45192393	45196326	0.261	rs162383	2.91	rs2329577	0.071094	-4.3	-0.136	452	452	blup	0.0777	0.00186	0.7455	0.45597	0.860769	1
Brain_Hippocampus	C21orf2	21	45749115	45759258	0.4	rs743491	-2.93	rs1051331	-0.000768	3.01	-0.339	485	485	blup	-0.0038	0.445	-0.9405	0.34696	0.815068	1
Brain_Hippocampus	FTCD	21	47556176	47575481	0.337	rs17551710	2.32	rs2839156	0.029181	4.3	-0.032	498	498	blup	0.1083	0.000264	0.0729	0.94186	0.989198	1
Brain_Hippocampus	SPATC1L	21	47581062	47604390	0.307	rs17551710	2.32	rs12482934	0.013589	-4.09	-0.499	494	494	blup	0.0418	0.0181	1.0796	0.28034	0.78089	1
Brain_Hippocampus	YBEY	21	47706251	47717665	0.66	rs17551710	2.32	rs914249	0.291947	6.49	-0.936	464	9	lasso	0.3539	4.35e-12	-1.1317	0.25775	0.767154	1
Brain_Hippocampus	IGSF5	21	41117334	41174023	0.318	rs1006601	3.09	rs16998519	0.039593	-4.2	-0.453	712	11	lasso	0.0576	0.00664	0.5083	0.61127	0.916126	1
Brain_Hippocampus	MX2	21	42733870	42780870	0.6	rs1888516	3.54	rs2837897	-0.006415	-3.51	-1.307	640	42	enet	0.0361	0.0262	1.3136	0.189	0.708738	1
Brain_Hippocampus	PCBP3	21	47063608	47362368	0.197	rs394608	4.02	rs744506	0.020219	3.83	1.834	488	488	blup	0.0233	0.0604	-0.015	0.98803	0.998151	1
Brain_Hippocampus	BX322557.10	21	46707967	46711653	0.259	rs394608	4.02	rs2838867	0.227036	-5.58	-1.486	495	1	lasso	0.197	7.14e-07	1.486	0.13728	0.651783	1
Brain_Hippocampus	LINC00205	21	46713200	46717269	0.579	rs394608	4.02	rs2838867	0.581902	-8.17	-1.486	494	5	lasso	0.588	9.61e-23	1.5784	0.11447	0.618412	1
Brain_Hippocampus	IL10RB-AS1	21	34637981	34638565	0.416	rs2409476	3	rs2186355	0.025333	-3.53	0.35	447	447	blup	0.0705	0.00292	-1.2929	0.19605	0.716478	1
Brain_Hippocampus	LINC00162	21	46419122	46424642	0.491	rs394608	4.02	rs4819119	0.006891	-3.55	0.255	606	606	blup	0.0793	0.00168	-0.2004	0.84119	0.970276	1
Brain_Hippocampus	LINC00323	21	42513427	42520060	0.455	rs7276343	-3.71	rs9974272	0.381808	-6.89	-0.32	585	10	enet	0.3753	6.87e-13	0.2263	0.82096	0.966151	1
Brain_Hippocampus	AP000473.5	21	18003146	18013002	0.285	rs1689059	-3.14	rs13051437	-0.008471	3.35	-0.86	385	385	blup	0.0495	0.0111	-2.1965	0.02806	0.412914	1
Brain_Hippocampus	AP000688.8	21	37377636	37380136	0.307	rs2409758	3.41	rs11701590	0.195756	4.73	2.037	511	2	lasso	0.1776	2.71e-06	1.9812	0.04757	0.485922	1
Brain_Hippocampus	AF131217.1	21	29811667	30047170	0.166	rs2831943	2.74	rs11088088	0.055532	3.87	1.437	496	496	blup	0.0425	0.0174	1.0017	0.31648	0.798518	1
Brain_Hippocampus	AP001468.1	21	47612391	47613673	0.226	rs17551710	2.32	rs2839203	0.000101	-3.5	-0.908	492	492	blup	0.0789	0.00172	0.2184	0.8271	0.967764	1
Brain_Hippocampus	AP001469.9	21	47671616	47674047	0.24	rs17551710	2.32	rs16979054	0.100736	4.37	-0.694	474	474	blup	0.0949	0.00062	-0.3883	0.69777	0.936621	1
Brain_Hippocampus	IL10RB	21	34638663	34669539	0.391	rs2409476	3	rs2834167	0.213815	5	0.898	447	9	lasso	0.1292	6.8e-05	1.6521	0.09851	0.598848	1
Brain_Hippocampus	AP000230.1	21	27543189	27589700	0.626	rs12482813	2.91	rs457581	0.346	6.47	-1.207	513	29	enet	0.4127	2.34e-14	-1.2318	0.21801	0.735255	1
Brain_Hippocampus	DGCR2	22	19023795	19109967	0.202	rs807751	3.05	rs2238740	0.0976	4.64	1.428	419	2	lasso	0.0765	0.00201	1.93484	0.05301	0.503158	1
Brain_Hippocampus	TTC38	22	46663858	46689905	0.604	rs17661718	-2.58	rs6008495	0.293	5.85	0.884	463	13	lasso	0.233	5.55e-08	0.80182	0.42266	0.847943	1
Brain_Hippocampus	CECR1	22	17660194	17702879	0.483	rs11704780	3.09	rs5747018	-0.00911	4.03	1.606	531	21	enet	0.0941	0.000654	1.70029	0.08908	0.583284	1
Brain_Hippocampus	SNAP29	22	21213271	21245506	0.369	rs16988950	2.56	rs4820575	-6.13e-05	3.49	0.251	432	432	blup	0.079	0.00171	0.84945	0.39563	0.835305	1
Brain_Hippocampus	GSTT2	22	24322339	24326106	0.659	rs179307	3.29	rs2739338	0.406	6.71	0.649	399	14	lasso	0.45	6.52e-16	0.96597	0.33406	0.809898	1
Brain_Hippocampus	SUSD2	22	24577227	24585078	0.27	rs5760065	2.69	rs2001106	0.0809	4.56	-0.866	350	38	enet	0.0839	0.00125	0.23972	0.81055	0.964105	1
Brain_Hippocampus	UPB1	22	24863206	24924358	0.172	rs9620460	2.32	rs6004146	0.00754	3.9	0.596	384	16	enet	0.0241	0.0572	0.55047	0.582	0.906825	1
Brain_Hippocampus	TOP3B	22	22311397	22337213	0.299	rs9610271	-2.41	rs9610690	0.161	-5.02	0.315	414	14	enet	0.2385	3.74e-08	0.4072	0.68386	0.934854	1
Brain_Hippocampus	CRYBB2P1	22	25844072	25916821	0.3	rs2301498	2.6	rs6004658	0.00373	3.78	-1.164	515	12	lasso	0.0359	0.0266	-0.75384	0.45095	0.859232	1
Brain_Hippocampus	NOL12	22	38077680	38089483	0.317	rs8192548	-3.17	rs5750472	0.061	4.25	1.974	475	475	blup	0.0878	0.000979	0.14762	0.88264	0.977952	1
Brain_Hippocampus	TRIOBP	22	38093011	38172563	0.204	rs8192548	-3.17	rs5750547	0.0115	-3.62	-0.364	460	7	lasso	0.0456	0.0142	0.47379	0.63565	0.923208	1
Brain_Hippocampus	MICALL1	22	38301664	38338829	0.223	rs135763	-3.37	rs2072859	0.124	-4.85	-0.074	368	10	enet	0.1611	8.25e-06	-0.27026	0.78696	0.959019	1
Brain_Hippocampus	PICK1	22	38452318	38471708	0.45	rs135763	-3.37	rs742395	0.143	4.73	0.795	368	4	lasso	0.2736	2.74e-09	0.90417	0.3659	0.823765	1
Brain_Hippocampus	TTC28	22	28374004	29075853	0.312	rs1033667	3.04	rs5762736	0.0574	3.68	-2.003	303	303	blup	0.0644	0.00432	-1.15987	0.2461	0.759491	1
Brain_Hippocampus	SLC16A8	22	38474141	38480100	0.161	rs135763	-3.37	rs2018980	-0.00909	3.56	1.443	358	358	blup	0.0384	0.0226	-0.41453	0.67848	0.934009	1
Brain_Hippocampus	CENPM	22	42334725	42343168	0.359	rs133302	-3.19	rs5996091	0.0933	4.63	-0.042	346	346	blup	0.1067	0.000292	0.71707	0.47333	0.867495	1
Brain_Hippocampus	SLC5A4	22	32614465	32651328	0.374	rs2710381	2.75	rs7292178	-0.00688	3.28	1.29	578	59	enet	0.0499	0.0109	2.24822	0.02456	0.397571	1
Brain_Hippocampus	CYP2D6	22	42522501	42526908	0.553	rs133302	-3.19	rs2142694	0.31	-6.8	0.982	357	12	lasso	0.4264	6.45e-15	0.40465	0.68573	0.935013	1
Brain_Hippocampus	CBY1	22	39052645	39069859	0.211	rs135763	-3.37	rs4821815	0.011	-3.68	-1.189	369	369	blup	0.069	0.00323	1.83565	0.06641	0.536574	1
Brain_Hippocampus	FBXO7	22	32870663	32894818	0.409	rs9680539	2.72	rs3788449	0.213	-5.38	-0.518	644	5	lasso	0.1726	3.82e-06	0.38735	0.6985	0.936749	1
Brain_Hippocampus	CHKB	22	51017378	51039884	0.491	rs134974	3.93	rs131760	0.0354	-4.43	0.199	285	285	blup	0.1655	6.14e-06	-0.48615	0.62686	0.920444	1
Brain_Hippocampus	MTMR3	22	30279144	30426855	0.335	rs7289240	-5.04	rs9608845	0.309	6.34	1.502	396	6	lasso	0.3176	8.74e-11	1.73111	0.08343	0.573349	1
Brain_Hippocampus	FAM118A	22	45704849	45737836	0.901	rs723553	2.7	rs5765304	0.457	7.3	-0.167	615	20	enet	0.5024	2.77e-18	0.20727	0.8358	0.969275	1
Brain_Hippocampus	POLR3H	22	41921808	41940610	0.267	rs133302	-3.19	rs17367716	0.227	5.14	0.147	303	1	lasso	0.2132	2.29e-07	0.147	0.88313	0.977952	1
Brain_Hippocampus	HDAC10	22	50683612	50688288	0.328	rs134974	3.93	rs7290465	0.284	5.67	-1.417	398	2	lasso	0.273	2.87e-09	-1.51577	0.12958	0.640318	1
Brain_Hippocampus	GNAZ	22	23412540	23467224	0.254	rs140161	2.38	rs3788337	0.204	-4.97	-1.504	367	3	lasso	0.1489	1.86e-05	1.36743	0.17149	0.688949	1
Brain_Hippocampus	C22orf23	22	38339528	38349669	0.168	rs135763	-3.37	rs5756825	0.103	-4.18	0.112	377	377	blup	0.0747	0.00225	0.70721	0.47943	0.8694	1
Brain_Hippocampus	RIBC2	22	45809572	45828376	0.267	rs723553	2.7	rs6007031	0.0131	3.18	0.582	577	577	blup	0.0304	0.0378	1.37458	0.16926	0.686286	1
Brain_Hippocampus	GSTT2B	22	24299601	24303373	0.755	rs179307	3.29	rs1892714	0.359	6.36	-0.528	404	20	lasso	0.4074	3.85e-14	0.12577	0.89992	0.981304	1
Brain_Hippocampus	C1QTNF6	22	37576207	37595425	0.533	rs909486	3.46	rs229535	0.274	-6.06	0.191	648	27	enet	0.36	2.59e-12	0.53992	0.58925	0.909026	1
Brain_Hippocampus	ZDHHC8P1	22	23732793	23744913	0.742	rs2070446	-3.03	rs743356	0.337	6.26	-0.529	513	10	lasso	0.3717	9.44e-13	-0.32585	0.74454	0.94722	1
Brain_Hippocampus	SERHL	22	42896596	42905116	0.323	rs134886	-3.19	rs4822171	0.155	-4.3	-0.428	407	7	lasso	0.1278	7.47e-05	0.44247	0.65815	0.929	1
Brain_Hippocampus	CSDC2	22	41956767	41973745	0.22	rs133302	-3.19	rs1810460	0.0719	3.91	0.14	305	305	blup	0.0633	0.00464	-0.00359	0.99714	0.999744	1
Brain_Hippocampus	RRP7B	22	42951229	42978044	0.504	rs134886	-3.19	rs137107	0.121	-4.76	-0.217	422	7	lasso	0.1547	1.27e-05	-0.35714	0.72099	0.941977	1
Brain_Hippocampus	PLA2G6	22	38507502	38601697	0.529	rs135763	-3.37	rs3827354	0.000383	-3.87	0.809	346	23	enet	0.0676	0.00351	-0.43677	0.66228	0.930107	1
Brain_Hippocampus	TXNRD2	22	19863040	19921049	0.412	rs17744842	2.28	rs12158214	0.177	-4.88	0.062	523	523	blup	0.1391	3.55e-05	-0.51798	0.60447	0.914078	1
Brain_Hippocampus	GSTT1	22	24376212	24384680	0.85	rs2070446	-3.03	rs5760176	0.455	-7.2	0.825	385	17	lasso	0.5179	4.97e-19	-0.80892	0.41856	0.845872	1
Brain_Hippocampus	FAM227A	22	38974125	39052634	0.247	rs135763	-3.37	rs1056610	0.0225	3.48	-1.005	369	369	blup	0.0383	0.0227	-1.94531	0.05174	0.498998	1
Brain_Hippocampus	NDUFA6	22	42481529	42486934	0.587	rs133302	-3.19	rs5996149	0.0738	4.51	0.709	350	37	enet	0.1759	3.04e-06	1.84836	0.06455	0.532874	1
Brain_Hippocampus	GNB1L	22	19770747	19842462	0.26	rs17744842	2.28	rs9618705	0.149	4.55	-1.013	567	16	enet	0.0917	0.000762	-0.57131	0.56779	0.90195	1
Brain_Hippocampus	AC002472.13	22	21400249	21418457	0.492	rs17819434	-2.78	rs12168111	0.212	5.03	0.538	348	7	lasso	0.1713	4.14e-06	1.01809	0.30863	0.794658	1
Brain_Hippocampus	C22orf43	22	23950639	23974508	0.514	rs2070446	-3.03	rs16994633	0.000487	-4.01	-0.229	472	7	lasso	0.2543	1.17e-08	-0.6803	0.49631	0.876049	1
Brain_Hippocampus	RRP7A	22	42905974	42915808	0.372	rs134886	-3.19	rs7287384	0.246	5.3	0.541	411	2	lasso	0.189	1.24e-06	0.86581	0.3866	0.83191	1
Brain_Hippocampus	XPNPEP3	22	41253088	41351450	0.281	rs5758064	-3.06	rs5758064	0.0534	-4.12	-3.062	284	284	blup	0.1457	2.3e-05	2.16834	0.03013	0.424399	1
Brain_Hippocampus	SFI1	22	31884732	32014476	0.282	rs5753618	2.87	rs6518745	0.0624	4.58	-1.487	356	356	blup	0.0789	0.00172	-0.77507	0.4383	0.854311	1
Brain_Hippocampus	NAGA	22	42454461	42466846	0.198	rs133302	-3.19	rs133369	0.0217	-4.26	-2.422	340	340	blup	0.037	0.0247	2.64862	0.00808	0.265171	1
Brain_Hippocampus	CPT1B	22	51007290	51017096	0.499	rs134974	3.93	rs5770911	0.3	-6.58	0.124	296	5	lasso	0.4987	4.18e-18	-1.24878	0.21175	0.729237	1
Brain_Hippocampus	CYP2D7P1	22	42536214	42540576	0.406	rs133302	-3.19	rs8142673	0.103	4.04	1.001	361	9	lasso	0.0975	0.000525	0.51363	0.60751	0.914965	1
Brain_Hippocampus	SEC14L6	22	30918786	30942669	0.323	rs5997597	3.7	rs2267159	0.0123	-3.96	-1.175	426	426	blup	0.1007	0.000429	0.03661	0.97079	0.995446	1
Brain_Hippocampus	C22orf29	22	19833661	19840009	0.332	rs17744842	2.28	rs6518584	0.113	-4.87	-0.675	568	24	enet	0.1474	2.06e-05	0.29715	0.76635	0.95435	1
Brain_Hippocampus	AP000350.4	22	24236770	24241117	0.577	rs179307	3.23	rs2739338	0.287	-6.5	0.648	418	16	enet	0.3531	4.66e-12	-0.44978	0.65287	0.928188	1
Brain_Hippocampus	SMPD4P1	22	20956882	21011201	0.316	rs16988950	2.56	rs520698	0.0324	-3.96	0.377	432	5	lasso	0.0888	0.000917	-0.34557	0.72966	0.944027	1
Brain_Hippocampus	LL22NC03-86G7.1	22	22292957	22297799	0.653	rs9610271	-2.41	rs240066	0.521	-7.62	-0.46	415	14	enet	0.4783	3.66e-17	0.59517	0.55173	0.896089	1
Brain_Hippocampus	AP000351.8	22	24350068	24352081	0.521	rs179307	3.16	rs1129067	0.0801	-5.03	1.565	394	12	lasso	0.1284	7.19e-05	-1.19141	0.23349	0.74877	1
Brain_Hippocampus	AP000350.6	22	24269087	24271761	0.538	rs179307	3.26	rs5751761	0.433	-6.94	1.058	404	7	lasso	0.4013	6.74e-14	-1.11535	0.2647	0.770833	1
Brain_Hippocampus	CYP2D8P1	22	42545877	42551007	0.18	rs133302	-3.19	rs731026	0.0151	-3.66	-0.178	367	367	blup	0.1184	0.000137	2.43267	0.01499	0.334954	1
Brain_Hippocampus	RP4-669P10.19	22	42528610	42529005	0.249	rs133302	-3.19	rs2011944	0.0823	4.78	1.914	359	20	enet	0.2012	5.33e-07	2.6316	0.0085	0.271679	1
Brain_Hippocampus	RP3-508I15.9	22	39063668	39077825	0.173	rs135763	-3.37	rs4821807	0.0567	-3.79	-0.757	373	373	blup	0.1056	0.000313	1.55791	0.11926	0.6249	1
Brain_Hippocampus	THAP7-AS1	22	21356486	21364631	0.737	rs16988950	2.56	rs2239961	0.262	-5.59	1.178	367	29	enet	0.313	1.27e-10	-1.11705	0.26397	0.770632	1
Brain_Hippocampus	RP4-669P10.16	22	42535623	42535938	0.32	rs133302	-3.19	rs13057094	0.282	-5.62	-2.472	362	5	lasso	0.3281	3.74e-11	2.57111	0.01014	0.29099	1
Brain_Hippocampus	CTA-150C2.13	22	39317232	39320713	0.257	rs8141420	-2.42	rs5757362	0.0473	-4.23	1.656	395	5	lasso	0.063	0.00472	-1.75483	0.07929	0.564469	1
Brain_Hippocampus	AP000351.10	22	24373117	24374043	0.778	rs2070446	-3.03	rs5760176	0.388	-6.59	0.825	378	57	enet	0.4019	6.35e-14	-1.46783	0.14215	0.657362	1
Brain_Hippocampus	TTC28-AS1	22	28315364	28404569	0.533	rs5762553	3.03	rs16985722	0.173	6.1	-0.862	525	5	lasso	0.2573	9.33e-09	-0.82293	0.41055	0.841526	1
Brain_Hippocampus	EIF4HP2	22	31298206	31298768	0.378	rs4820864	3.25	rs11089481	0.233	-5.38	2.552	393	3	lasso	0.2606	7.3e-09	-2.51568	0.01188	0.307351	1
Brain_Hippocampus	APOBEC3G	22	39473010	39483748	0.322	rs8141420	-2.42	rs135175	0.0543	4.42	-0.256	394	29	enet	0.2331	5.5e-08	-0.72613	0.46776	0.865151	1
Brain_Hippocampus	ARFGAP3	22	43192508	43254112	0.321	rs916256	-4.3	rs5759081	0.178	5.25	0.49	530	8	enet	0.1544	1.29e-05	0.37107	0.71058	0.939091	1
Brain_Hippocampus	CTA-445C9.15	22	26917949	26921002	0.634	rs713800	-3.04	rs4275	0.542	7.82	0.975	781	7	lasso	0.5387	4.51e-20	1.15571	0.2478	0.760869	1
Brain_Hippocampus	RP1-257I20.14	22	42485634	42486032	0.374	rs133302	-3.19	rs5758727	0.0592	4.41	-0.113	350	5	lasso	0.0528	0.00903	0.10667	0.91505	0.984518	1
Brain_Hippocampus	AC004471.10	22	19111822	19115962	0.222	rs807751	3.05	rs1210690	-0.0085	3.33	-0.033	413	413	blup	0.0147	0.108	-1.03903	0.29879	0.789328	1
Brain_Hippocampus	RP4-539M6.21	22	30817195	30817525	0.353	rs5997597	3.7	rs4820853	-0.00908	3.6	-1.163	443	443	blup	0.0574	0.00673	-0.52767	0.59773	0.912093	1
Brain_Hippocampus	CTA-228A9.3	22	38486134	38487566	0.275	rs135763	-3.37	rs742395	0.0894	3.84	0.795	355	355	blup	0.0575	0.00668	0.50755	0.61177	0.916457	1
Brain_Hippocampus	KB-208E9.1	22	23923067	23926046	0.532	rs2070446	-3.03	rs9680742	0.0208	-3.68	0.766	466	117	enet	0.1566	1.12e-05	-0.48068	0.63074	0.92203	1
Brain_Hippocampus	LL22NC03-80A10.6	22	22657589	22664766	0.385	rs5751346	2.58	rs2285019	-0.00435	-3.55	-0.187	356	356	blup	0.0915	0.000771	1.40866	0.15893	0.6766	1
Brain_Hippocampus	CTA-390C10.9	22	25832279	25832882	0.329	rs2301498	2.6	rs8138250	0.0518	-3.97	0.67	514	24	enet	0.1068	0.000291	0.44458	0.65662	0.929	1
Brain_Hippocampus	KB-226F1.1	22	24375562	24376132	0.489	rs2070446	-3.03	rs5760176	0.372	-6.44	0.825	378	6	lasso	0.3963	1.06e-13	-1.19027	0.23394	0.749081	1
Brain_Hippocampus	CTA-390C10.10	22	25872185	25875938	0.388	rs2301498	2.6	rs7285549	0.203	-4.93	-0.972	518	2	lasso	0.1191	0.000132	1.0335	0.30137	0.791116	1
Brain_Hippocampus	DGCR10	22	19010569	19011063	0.432	rs807751	3.05	rs2871006	0.297	-6.39	0.772	444	24	enet	0.3492	6.51e-12	-1.61154	0.10706	0.60877	1
Brain_Hippocampus	RP3-402G11.26	22	50638505	50638976	0.693	rs134974	3.93	rs760753	0.248	6.08	-0.125	396	9	lasso	0.3062	2.19e-10	-0.62335	0.53305	0.889134	1
Brain_Hippocampus	AP000350.5	22	24243619	24249255	0.762	rs179307	3.23	rs2739338	0.548	-8.12	0.647	419	50	enet	0.5921	5.62e-23	-0.96966	0.33222	0.808583	1
Brain_Hippocampus	NDUFS1	2	207000000	207000000	0.5153	rs849575	3.9	rs1044120	0.163825	-4.8	3.076	419	11	lasso	0.17272	3.78e-06	-2.0858	0.036997	0.44976	1
Brain_Hippocampus	CUL3	2	225000000	225000000	0.2268	rs1523919	3.99	rs16866061	0.116424	4.03	3.763	431	1	lasso	0.02359	0.0593	3.763	0.000168	0.0404859	1
Brain_Hippocampus	CAPG	2	85600000	85600000	0.4383	rs11691660	-3.11	rs11696093	0.015115	3.98	-0.479	458	458	blup	0.11141	0.000216	0.7011	0.483266	0.870496	1
Brain_Hippocampus	LY75	2	161000000	161000000	0.2006	rs6730255	3.33	rs2203053	0.077378	-4.42	0.881	445	445	blup	0.05851	0.00627	-0.2223	0.824102	0.966996	1
Brain_Hippocampus	NGEF	2	234000000	234000000	0.3578	rs6437092	2.09	rs709933	-0.008671	-3.39	0.031	457	457	blup	0.0442	0.0156	0.2162	0.828823	0.968128	1
Brain_Hippocampus	REEP1	2	86400000	86600000	0.2005	rs2241434	3.63	rs7571424	0.12989	4.43	0.417	418	4	lasso	0.09407	0.000656	0.387	0.698777	0.936749	1
Brain_Hippocampus	RIF1	2	152000000	152000000	0.1701	rs17805045	2.49	rs10173597	0.059712	-3.99	0.88	400	400	blup	0.06566	0.00398	-1.4055	0.159874	0.677789	1
Brain_Hippocampus	KCNIP3	2	96000000	96100000	0.0987	rs869186	-2.94	rs3772041	0.017391	4.07	-2.026	119	119	blup	0.07003	0.00302	-2.0211	0.043265	0.470347	1
Brain_Hippocampus	ZAP70	2	98300000	98400000	0.5288	rs17426403	2.63	rs11894651	0.291446	5.71	0.946	170	170	blup	0.28009	1.67e-09	0.3497	0.726551	0.943188	1
Brain_Hippocampus	PDE1A	2	183000000	183000000	0.2994	rs7563329	3.05	rs1527878	0.160907	5.41	0.477	425	6	lasso	0.16937	4.74e-06	0.4806	0.630804	0.92203	1
Brain_Hippocampus	INO80B	2	74700000	74700000	0.1701	rs4853019	2.73	rs2268420	-0.007078	-2.95	0.799	378	378	blup	0.032	0.0342	-1.1653	0.243914	0.757574	1
Brain_Hippocampus	SPTBN1	2	54700000	54900000	0.3132	rs3929001	5.17	rs6718276	-0.005379	-4.15	1.104	527	527	blup	0.04588	0.014	-2.2147	0.026781	0.407934	1
Brain_Hippocampus	GALNT3	2	167000000	167000000	0.3363	rs1514760	3.48	rs2304002	0.054956	4.55	0.379	436	4	lasso	0.1831	1.86e-06	0.0526	0.958048	0.992981	1
Brain_Hippocampus	MRPL19	2	75900000	75900000	0.6548	rs2190355	-3.48	rs10165899	0.480895	-7.33	0.432	535	13	lasso	0.4496	6.78e-16	-0.4727	0.63646	0.923423	1
Brain_Hippocampus	GGCX	2	85800000	85800000	0.3479	rs11691660	-3.11	rs2028900	0.088534	4.27	0.527	473	473	blup	0.10873	0.000256	-0.0547	0.956403	0.992719	1
Brain_Hippocampus	GNLY	2	85900000	85900000	0.334	rs2241434	3.63	rs4240202	0.182193	-5.2	-0.347	474	5	lasso	0.15437	1.3e-05	0.4101	0.681733	0.934438	1
Brain_Hippocampus	IL1RL1	2	103000000	103000000	0.4696	rs3213734	1.96	rs10178436	0.322816	-6.09	0.462	575	2	lasso	0.30082	3.34e-10	-0.462	0.644114	0.925354	1
Brain_Hippocampus	IL18R1	2	103000000	103000000	0.4791	rs3213734	1.96	rs10178436	0.427898	-6.9	0.462	571	5	lasso	0.38957	1.94e-13	-0.3543	0.723083	0.942308	1
Brain_Hippocampus	PRKD3	2	37500000	37600000	0.48	rs3755195	-3.25	rs2540973	0.201456	5.17	1.382	468	12	lasso	0.16215	7.7e-06	1.4679	0.14212	0.657315	1
Brain_Hippocampus	SLC25A12	2	173000000	173000000	0.1915	rs12987931	4.45	rs6433323	0.009183	3.62	3.353	473	473	blup	0.04552	0.0143	2.7883	0.005299	0.219295	1
Brain_Hippocampus	WIPF1	2	175000000	176000000	0.3819	rs10930647	3.55	rs11675139	0.130067	4.73	0.954	331	15	enet	0.06195	0.00504	0.5076	0.611724	0.916457	1
Brain_Hippocampus	PNO1	2	68400000	68400000	0.2728	rs12995380	2.41	rs1060842	-0.006819	-3.71	0.181	529	529	blup	0.05016	0.0106	-0.7997	0.423911	0.848059	1
Brain_Hippocampus	COLEC11	2	3640000	3690000	0.5376	rs10495516	3	rs4850068	0.126381	5.42	-0.914	559	9	lasso	0.21761	1.68e-07	-1.2735	0.202852	0.723559	1
Brain_Hippocampus	C2orf43	2	20900000	21000000	0.6212	rs6742790	-3.38	rs13394027	0.403763	-6.98	1.229	512	7	lasso	0.43611	2.54e-15	-1.1543	0.248358	0.76136	1
Brain_Hippocampus	SNRNP27	2	70100000	70100000	0.1446	rs6718376	2.9	rs3816491	0.025964	-3.6	-1.847	331	331	blup	0.07011	0.003	1.8752	0.060766	0.52462	1
Brain_Hippocampus	PAX8	2	114000000	114000000	0.6088	rs452204	3.09	rs11123172	0.329759	-6.3	-1.124	460	9	lasso	0.28286	1.35e-09	1.1486	0.250709	0.763163	1
Brain_Hippocampus	POLR1B	2	113000000	113000000	0.432	rs11685462	-4.09	rs3789724	0.181853	5.4	-1.665	398	8	lasso	0.16837	5.07e-06	-1.6304	0.103016	0.603285	1
Brain_Hippocampus	HOXD1	2	177000000	177000000	0.2792	rs698258	3.1	rs6759499	0.189191	-4.71	0.894	455	4	lasso	0.1451	2.4e-05	-0.7519	0.452085	0.859602	1
Brain_Hippocampus	NDUFA10	2	241000000	241000000	0.5144	rs2412022	3.28	rs8369	-0.004945	-3.66	0.734	559	559	blup	0.05129	0.00991	-0.722	0.470308	0.86615	1
Brain_Hippocampus	LPIN1	2	11800000	12000000	0.4514	rs7558848	2.51	rs3795974	0.313412	-5.97	0.497	511	3	lasso	0.27167	3.17e-09	-0.467	0.640492	0.924609	1
Brain_Hippocampus	ANKRD36	2	97800000	97900000	0.5479	rs1320147	1.76	rs11692435	0.046963	3.7	-0.198	129	7	lasso	0.06327	0.00463	-1.1249	0.260613	0.769007	1
Brain_Hippocampus	GYPC	2	127000000	127000000	0.5196	rs4078043	4.4	rs10194509	0.002088	3.25	0.844	433	26	enet	-0.00532	0.516	1.2617	0.207051	0.726603	1
Brain_Hippocampus	ATRAID	2	27400000	27400000	0.2566	rs2950835	2.27	rs2580761	0.157943	4.67	-0.077	314	19	enet	0.16554	6.13e-06	-0.0275	0.97806	0.996554	1
Brain_Hippocampus	LRPPRC	2	44100000	44200000	0.515	rs6719869	2.73	rs13384238	0.306779	6.16	-0.065	507	5	lasso	0.38904	2.04e-13	-0.4449	0.656358	0.928972	1
Brain_Hippocampus	BARD1	2	216000000	216000000	0.2192	rs4234006	-4.5	rs6715570	0.198039	-4.99	1.899	435	9	enet	0.15914	9.42e-06	-2.0488	0.040479	0.461726	1
Brain_Hippocampus	ASNSD1	2	191000000	191000000	0.4703	rs785232	2.92	rs2289226	0.323203	-6.14	-1.563	292	6	lasso	0.26145	6.86e-09	1.7501	0.080098	0.56534	1
Brain_Hippocampus	MDH1B	2	208000000	208000000	0.2538	rs10192193	-3.06	rs3828294	0.082518	4.11	-1.055	481	10	lasso	0.19362	9.02e-07	-1.3936	0.163437	0.681241	1
Brain_Hippocampus	ITGAV	2	187000000	188000000	0.1255	rs11695399	-1.44	rs12620429	0.058565	3.93	0.718	277	10	enet	0.07368	0.0024	0.479	0.63193	0.922307	1
Brain_Hippocampus	ZNF514	2	95800000	95800000	0.6728	rs869186	-2.94	rs3112989	0.074081	-4.42	-1.347	114	22	enet	0.31908	7.78e-11	1.2508	0.211009	0.72857	1
Brain_Hippocampus	THNSL2	2	88500000	88500000	0.8355	rs11127081	-2.57	rs10865489	0.544388	-7.81	-1.023	268	10	lasso	0.61226	3.57e-24	1.2873	0.197987	0.718427	1
Brain_Hippocampus	LIPT1	2	99800000	99800000	0.1066	rs17782474	-1.89	rs11695751	0.093714	-4.15	1.013	298	7	enet	0.07632	0.00203	-0.9735	0.330319	0.807412	1
Brain_Hippocampus	ANO7	2	242000000	242000000	0.3922	rs6745970	2.61	rs3755325	0.119819	-4.67	2.126	411	411	blup	0.24231	2.83e-08	-2.3207	0.020302	0.375419	1
Brain_Hippocampus	WASH2P	2	114000000	114000000	0.2867	rs452204	3.09	rs2044686	0.118408	-4.53	0.365	360	4	lasso	0.02443	0.0561	-0.0158	0.98741	0.998081	1
Brain_Hippocampus	INPP1	2	191000000	191000000	0.1823	rs785232	2.92	rs3791815	0.138012	4.67	-0.449	341	3	lasso	0.11878	0.000134	-0.4384	0.661097	0.929735	1
Brain_Hippocampus	NBAS	2	15300000	15700000	0.1502	rs11684675	3.15	rs11675805	0.140026	4.34	0.745	488	5	lasso	0.12124	0.000114	0.8819	0.377827	0.828498	1
Brain_Hippocampus	KCNE4	2	224000000	224000000	0.2672	rs10204910	3.4	rs6745131	-0.008935	-3.64	1.452	458	458	blup	0.04602	0.0139	1.2036	0.228731	0.74458	1
Brain_Hippocampus	AC093838.4	2	132000000	132000000	0.7187	rs7561046	2.49	rs12472061	0.350613	-6.21	-1.913	166	12	enet	0.27655	2.19e-09	2.0031	0.045163	0.47654	1
Brain_Hippocampus	SH2D6	2	85600000	85700000	0.2961	rs11691660	-3.11	rs6886	0.072383	4.38	0.29	459	4	lasso	0.06699	0.00366	0.0798	0.936421	0.988232	1
Brain_Hippocampus	PROM2	2	95900000	96000000	0.1424	rs869186	-2.94	rs3105099	0.068332	-4.46	-1.641	122	122	blup	0.06938	0.00315	2.0091	0.044522	0.47412	1
Brain_Hippocampus	DBI	2	120000000	120000000	0.5183	rs895397	2.52	rs17008480	0.026876	3.92	0.878	447	447	blup	0.09855	0.000492	0.7784	0.43631	0.85391	1
Brain_Hippocampus	TTN	2	179000000	180000000	0.2241	rs13018109	3.31	rs6757050	-0.009259	3.33	0.32	422	422	blup	0.00829	0.17	-1.3845	0.1662	0.684089	1
Brain_Hippocampus	ALS2CR12	2	202000000	202000000	0.1916	rs1209409	2.95	rs1035142	0.076141	4.2	0.152	348	6	lasso	0.04463	0.0151	0.2186	0.826958	0.967764	1
Brain_Hippocampus	DPYSL5	2	27100000	27200000	0.2434	rs11690820	-2.65	rs2117275	0.087916	4.16	0.372	381	9	lasso	0.10948	0.000244	1.3331	0.18251	0.7025	1
Brain_Hippocampus	KRTCAP3	2	27700000	27700000	0.1981	rs4361084	2.53	rs2950835	0.005698	-3.35	2.271	298	298	blup	0.05717	0.00682	-0.8521	0.394164	0.834395	1
Brain_Hippocampus	PPP1R21	2	48700000	48700000	0.1946	rs17326321	3.04	rs4953572	0.038725	4.12	0.354	428	428	blup	0.07447	0.00228	-0.0032	0.997446	0.99991	1
Brain_Hippocampus	PKDCC	2	42300000	42300000	0.2185	rs2217363	3.63	rs11124858	0.000791	3.85	1.722	557	3	lasso	0.01817	0.0853	1.9819	0.047494	0.4856	1
Brain_Hippocampus	HAAO	2	43000000	43000000	0.2673	rs2374443	3.11	rs1371404	0.178986	4.75	0.899	455	4	lasso	0.10169	0.000403	1.2025	0.229176	0.744858	1
Brain_Hippocampus	CLHC1	2	55400000	55500000	0.4718	rs2116436	-3.24	rs4435493	0.12515	4.51	-2.011	506	29	enet	0.14849	1.91e-05	-1.0836	0.278525	0.779495	1
Brain_Hippocampus	EN1	2	120000000	120000000	0.3219	rs10172336	-2.54	rs1122681	-0.009254	-3.32	-1.366	511	511	blup	0.02759	0.0455	1.839	0.065916	0.535019	1
Brain_Hippocampus	NOSTRIN	2	170000000	170000000	0.3478	rs7565629	-2.84	rs1901836	-0.009247	3.54	-0.175	575	575	blup	0.06808	0.00342	0.173	0.862679	0.974194	1
Brain_Hippocampus	ERCC3	2	128000000	128000000	0.29	rs13419545	-2.37	rs4662713	0.168193	-4.48	0.471	457	5	lasso	0.13197	5.68e-05	-0.6698	0.502987	0.878318	1
Brain_Hippocampus	RNF149	2	102000000	102000000	0.2716	rs13010122	-2.78	rs11887349	0.093175	-4.3	-1.026	405	21	enet	0.10646	0.000296	0.1297	0.896799	0.980986	1
Brain_Hippocampus	CCDC141	2	180000000	180000000	0.2815	rs13018109	3.31	rs6433738	-0.008132	3.46	-0.887	458	458	blup	0.12326	0.0001	-1.5652	0.117537	0.623288	1
Brain_Hippocampus	FABP1	2	88400000	88400000	0.5284	rs11127081	-2.57	rs6735524	0.287599	-5.76	-1.819	257	16	enet	0.3053	2.34e-10	2.2909	0.021968	0.385492	1
Brain_Hippocampus	SEPT2	2	242000000	242000000	0.6248	rs6745970	2.61	rs11681497	0.210269	4.93	0.123	376	36	enet	0.16176	7.91e-06	0.2996	0.764471	0.953679	1
Brain_Hippocampus	RGPD8	2	113000000	113000000	0.3601	rs11685462	-4.09	rs6542056	0.355308	-6.27	-3.666	404	5	lasso	0.34058	1.34e-11	3.5848	0.000337	0.056424	1
Brain_Hippocampus	FOXN2	2	48500000	48600000	0.613	rs17326321	3.04	rs12475492	0.27584	5.62	-0.781	360	13	lasso	0.24894	1.74e-08	-1.0525	0.292583	0.787473	1
Brain_Hippocampus	TRMT61B	2	29100000	29100000	0.2583	rs17006815	-3.92	rs3190	0.064894	4.41	-1.266	584	21	enet	0.09341	0.000683	-0.9847	0.324761	0.803683	1
Brain_Hippocampus	TMEM37	2	120000000	120000000	0.2803	rs895397	2.52	rs4131336	0.030855	-3.48	1.224	423	423	blup	0.12862	7.07e-05	-0.2341	0.814898	0.965442	1
Brain_Hippocampus	TRAPPC12	2	3380000	3490000	0.2852	rs11692737	2.6	rs7601188	0.190597	-4.84	1.802	573	1	lasso	0.16263	7.46e-06	-1.802	0.071545	0.549961	1
Brain_Hippocampus	LCLAT1	2	30700000	30900000	0.2787	rs17009821	-3.11	rs6727836	0.010517	4	-0.023	488	488	blup	0.02146	0.0683	0.9478	0.343232	0.814255	1
Brain_Hippocampus	AHSA2	2	61400000	61400000	0.7205	rs6545886	-2.85	rs720201	0.416709	-7.04	0.774	306	14	enet	0.49523	6.05e-18	-0.0168	0.986623	0.99795	1
Brain_Hippocampus	SPATA3	2	232000000	232000000	0.2191	rs2442322	3.26	rs10192422	0.159117	-4.54	-2.969	437	2	lasso	0.06779	0.00348	2.9694	0.002984	0.168497	1
Brain_Hippocampus	TSPYL6	2	54500000	54500000	0.3308	rs2287348	5.83	rs17189743	-0.008479	3.67	1.487	455	13	lasso	0.05067	0.0103	-0.4165	0.677058	0.933764	1
Brain_Hippocampus	AC018865.8	2	131000000	131000000	0.2056	rs10496681	-2.5	rs12475827	0.227653	5.4	-0.852	239	6	lasso	0.15476	1.26e-05	-0.8324	0.405165	0.839796	1
Brain_Hippocampus	MCFD2	2	47100000	47200000	0.5623	rs7604511	3.35	rs11890177	0.029521	-4.96	0.957	556	8	lasso	0.10564	0.000312	-2.0425	0.041102	0.463815	1
Brain_Hippocampus	D2HGDH	2	243000000	243000000	0.4085	rs7581318	3.22	rs7582582	0.301462	5.84	0.263	223	5	enet	0.26557	5.03e-09	0.0996	0.920643	0.985324	1
Brain_Hippocampus	LINC00471	2	232000000	232000000	0.3458	rs2442322	3.26	rs13020024	0.014506	-4.37	-0.781	359	12	lasso	0.13987	3.38e-05	0.6688	0.503653	0.878549	1
Brain_Hippocampus	C2orf82	2	234000000	234000000	0.2627	rs2678484	-3	rs812383	0.292678	-5.74	0.036	461	10	lasso	0.27667	2.17e-09	-0.2453	0.806201	0.963355	1
Brain_Hippocampus	RESP18	2	220000000	220000000	0.613	rs3770237	-3.3	rs7586419	0.056268	-4.95	1.87	422	11	lasso	0.14118	3.1e-05	-2.1732	0.029763	0.422323	1
Brain_Hippocampus	COA5	2	99200000	99200000	0.2461	rs17426403	2.63	rs17034171	0.071362	4.05	-0.793	315	7	lasso	0.06704	0.00365	-0.8295	0.406837	0.840127	1
Brain_Hippocampus	TTC32	2	20100000	20100000	0.393	rs10208355	-3.51	rs7563410	0.291654	5.73	-0.321	590	8	lasso	0.27815	1.94e-09	-0.3844	0.700689	0.937183	1
Brain_Hippocampus	SEPT10	2	110000000	110000000	0.1536	rs6705503	-2.66	rs2043462	0.002471	-4.06	-1.776	202	202	blup	0.0457	0.0141	1.4474	0.147771	0.663724	1
Brain_Hippocampus	C2orf66	2	198000000	198000000	0.1705	rs9283513	-3.47	rs7587067	0.010696	-3.41	-0.089	385	385	blup	0.061	0.00535	-1.1159	0.264446	0.770833	1
Brain_Hippocampus	C2orf80	2	209000000	209000000	0.4448	rs1598140	2.36	rs4292037	0.087669	4.07	1.376	376	30	enet	0.16598	5.95e-06	0.8536	0.39335	0.834326	1
Brain_Hippocampus	AC016683.6	2	114000000	114000000	0.6944	rs452204	3.09	rs11123172	0.38108	-6.77	-1.124	457	19	enet	0.42802	5.53e-15	1.0719	0.283747	0.782755	1
Brain_Hippocampus	FAM179A	2	29200000	29300000	0.3528	rs4233728	-2.96	rs10197378	0.136947	4.48	-0.195	596	7	lasso	0.1444	2.51e-05	-0.3848	0.700385	0.937161	1
Brain_Hippocampus	WDSUB1	2	160000000	160000000	0.5068	rs6757197	2.87	rs6761921	0.29338	-6.04	-0.078	427	9	lasso	0.30012	3.53e-10	-0.3351	0.737555	0.945415	1
Brain_Hippocampus	HIBCH	2	191000000	191000000	0.4044	rs785232	2.92	rs2664253	0.277754	-5.69	-0.406	340	9	lasso	0.25546	1.07e-08	0.2058	0.836924	0.969275	1
Brain_Hippocampus	AC012358.7	2	55400000	55400000	0.2423	rs2116436	-3.24	rs1437391	0.006144	-3.66	0.081	505	505	blup	0.02905	0.0414	-0.2048	0.837699	0.969653	1
Brain_Hippocampus	AC104135.3	2	75100000	75200000	0.6269	rs2192926	2.54	rs12713820	0.471123	7.5	-1.374	456	5	lasso	0.44111	1.56e-15	-1.2287	0.219188	0.735899	1
Brain_Hippocampus	SNORD89	2	102000000	102000000	0.3798	rs13010122	-2.78	rs13025261	0.248432	5.62	-0.366	408	9	lasso	0.2534	1.25e-08	-0.9107	0.362462	0.822537	1
Brain_Hippocampus	AC018804.7	2	131000000	131000000	0.1019	rs10496681	-2.5	rs11684431	0.030192	-4.13	0.416	148	148	blup	0.03199	0.0342	-1.1395	0.254481	0.765106	1
Brain_Hippocampus	PPP1CB	2	29000000	29000000	0.2875	rs17006815	-3.92	rs875789	-0.008136	-3.48	2.033	527	527	blup	0.10846	0.000261	-1.1217	0.261992	0.769395	1
Brain_Hippocampus	AC007277.3	2	171000000	172000000	0.2882	rs1045327	-3.42	rs7580629	0.002837	-3.64	-2.108	473	473	blup	0.04258	0.0173	3.0459	0.00232	0.148944	1
Brain_Hippocampus	AC079776.2	2	131000000	131000000	0.5845	rs10496681	-2.5	rs6760544	0.318981	-6.35	-1.167	289	5	lasso	0.36262	2.07e-12	1.1177	0.263683	0.770632	1
Brain_Hippocampus	MGC10955	2	74400000	74400000	0.6801	rs6546898	2.52	rs4429500	0.441816	7.43	-1.479	358	26	enet	0.54986	1.19e-20	-0.7358	0.461846	0.862756	1
Brain_Hippocampus	FAM228B	2	24300000	24400000	0.4443	rs11693860	3.09	rs10188977	0.238705	-5.51	-0.284	318	318	blup	0.26082	7.19e-09	0.1308	0.895904	0.980861	1
Brain_Hippocampus	RAB6C	2	131000000	131000000	0.5396	rs10496681	-2.5	rs1922633	0.48586	-7.29	0.562	257	2	lasso	0.46729	1.14e-16	-0.124	0.901325	0.981634	1
Brain_Hippocampus	CYP4F32P	2	95400000	95400000	0.2496	rs6747563	-2.68	rs6716242	0.226233	5.82	-1.86	65	9	enet	0.25462	1.14e-08	-1.8203	0.068707	0.543567	1
Brain_Hippocampus	AC073869.2	2	132000000	132000000	0.1658	rs10171879	-2.05	rs6414022	-0.008342	-3.52	0.419	197	197	blup	0.02232	0.0645	-0.132	0.894959	0.980597	1
Brain_Hippocampus	TRAPPC12-AS1	2	3490000	3490000	0.3561	rs1454232	-2.96	rs4641971	0.178021	-4.86	-0.747	566	7	lasso	0.15798	1.02e-05	0.6449	0.518994	0.883429	1
Brain_Hippocampus	RP11-395L14.5	2	114000000	114000000	0.2041	rs452204	3.09	rs4849261	0.152588	4.42	0.009	407	3	lasso	0.08318	0.00131	0.129	0.897383	0.981222	1
Brain_Hippocampus	AC079776.7	2	131000000	131000000	0.5896	rs10496681	-2.5	rs1922633	0.523578	-7.59	0.562	257	5	lasso	0.53811	4.82e-20	-0.0399	0.968182	0.995016	1
Brain_Hippocampus	AC074289.1	2	64400000	64500000	0.4817	rs6729083	-3.27	rs4671570	0.000631	4.01	1.365	398	398	blup	0.15995	8.93e-06	0.6413	0.521301	0.884723	1
Brain_Hippocampus	FTCDNL1	2	201000000	201000000	0.6468	rs13397495	3.74	rs6759018	0.332158	6.36	-0.847	319	12	lasso	0.36915	1.18e-12	-0.742	0.458103	0.861524	1
Brain_Hippocampus	AC007966.1	2	187000000	187000000	0.6065	rs16827374	2.1	rs4334457	0.492594	7.4	1.115	294	7	lasso	0.46929	9.29e-17	1.225	0.22057	0.737469	1
Brain_Hippocampus	AC012358.4	2	55500000	55500000	0.272	rs2116436	-3.24	rs2118284	0.020192	-3.67	1.642	507	507	blup	0.04789	0.0123	-0.9442	0.345067	0.814559	1
Brain_Hippocampus	AC068039.4	2	173000000	173000000	0.5653	rs12987931	4.45	rs908670	0.455101	7.18	3.287	406	406	blup	0.44889	7.27e-16	2.104	0.035376	0.443613	1
Brain_Hippocampus	AC017099.3	2	98300000	98300000	0.2127	rs17426403	2.63	rs13008503	0.061653	-3.47	0.471	145	145	blup	0.05947	0.0059	0.4397	0.660167	0.929501	1
Brain_Hippocampus	AC159540.1	2	98100000	98100000	0.3785	rs1320147	1.76	rs11164114	0.140243	5.45	0.266	134	11	enet	0.26876	3.96e-09	1.0795	0.280369	0.780895	1
Brain_Hippocampus	AC125232.1	2	87300000	87300000	0.2501	rs11894098	-2	rs17041053	0.193309	-4.84	0.146	107	5	enet	0.15735	1.06e-05	-0.0254	0.97975	0.996713	1
Brain_Hippocampus	AC008073.7	2	24400000	24400000	0.197	rs11693860	3.09	rs12612492	0.048239	4.79	0.404	283	16	enet	0.14222	2.9e-05	-0.3892	0.697126	0.936621	1
Brain_Hippocampus	HMGB1P31	2	54300000	54300000	0.4222	rs2287348	5.83	rs6721970	0.156346	5.47	-1.185	454	454	blup	0.1809	2.16e-06	0.1216	0.903243	0.982133	1
Brain_Hippocampus	AC092159.2	2	677000	697000	0.5003	rs7585330	3.2	rs17729501	-0.009196	3.42	-0.327	494	494	blup	0.03498	0.0282	0.7664	0.443441	0.856286	1
Brain_Hippocampus	AC108488.3	2	3610000	3610000	0.9211	rs1454232	-2.96	rs4583476	0.648345	-8.43	1.595	562	22	lasso	0.62142	9.73e-25	-1.5141	0.130009	0.640318	1
Brain_Hippocampus	AC068057.2	2	105000000	105000000	0.4553	rs7602578	2.69	rs442203	0.323245	6.16	-0.724	379	11	enet	0.30697	2.05e-10	-0.6497	0.515857	0.882461	1
Brain_Hippocampus	AC073283.4	2	47400000	47600000	0.4446	rs7604511	3.35	rs11898296	-0.003374	-3.38	-1.544	511	511	blup	0.00856	0.166	1.3077	0.190982	0.71056	1
Brain_Hippocampus	AC104135.2	2	75100000	75200000	0.4814	rs2192926	2.54	rs12990965	0.333172	6.18	-0.864	456	4	lasso	0.30199	3.04e-10	-0.9186	0.358296	0.821013	1
Brain_Hippocampus	AC009404.2	2	119000000	119000000	0.1684	rs7568324	3.49	rs11694410	0.078384	4.15	0.514	469	2	lasso	0.10829	0.000264	-0.7345	0.462647	0.863204	1
Brain_Hippocampus	DDX11L2	2	114000000	114000000	0.6424	rs452204	3.09	rs4849261	0.329274	6.16	0.009	352	8	lasso	0.327	4.09e-11	0.2921	0.770232	0.955085	1
Brain_Hippocampus	MED15P5	2	131000000	131000000	0.1192	rs10496681	-2.5	rs11679332	0.18993	4.89	0.182	144	5	enet	0.1754	3.15e-06	0.1367	0.891263	0.979794	1
Brain_Hippocampus	AC068282.3	2	128000000	128000000	0.8284	rs11691902	2.56	rs13429925	0.671677	8.73	0.152	440	16	lasso	0.68129	8.56e-29	0.1156	0.907986	0.982644	1
Brain_Hippocampus	AC079922.3	2	113000000	113000000	0.57	rs11685462	-4.09	rs13025131	0.324556	6.4	-1.598	478	9	lasso	0.30977	1.64e-10	-1.3316	0.182994	0.702718	1
Brain_Hippocampus	PPIL3	2	202000000	202000000	0.4996	rs10084263	-2.65	rs7917	0.399201	-7.16	0.456	449	11	lasso	0.42632	6.51e-15	-0.4741	0.635431	0.923208	1
Brain_Hippocampus	RPL23AP7	2	114000000	114000000	0.7683	rs17043030	-3.12	rs4849261	0.2712	5.64	0.009	334	11	lasso	0.28757	9.4e-10	0.0649	0.948254	0.990994	1
Brain_Hippocampus	STON1	2	48800000	48800000	0.3083	rs1922469	3.37	rs11125176	0.112804	4.87	-0.974	477	5	lasso	0.16033	8.7e-06	-0.5413	0.588273	0.908686	1
Brain_Hippocampus	AC012442.5	2	113000000	113000000	0.201	rs11685462	-4.09	rs17586834	0.039575	3.58	-1.649	449	35	enet	0.06584	0.00394	-1.0913	0.275123	0.777259	1
Brain_Hippocampus	ATP6V1E2	2	46700000	46800000	0.4752	rs12466355	3.15	rs1868844	0.068431	4.39	-2.008	672	10	lasso	0.11502	0.000171	-2.8008	0.005098	0.214936	1
Brain_Hippocampus	FNBP1P1	2	74300000	74400000	0.4548	rs4853019	2.58	rs828844	0.232261	5.6	-0.721	359	5	lasso	0.233	5.56e-08	-0.8786	0.379599	0.82919	1
Brain_Hippocampus	RP11-410E4.1	2	187000000	187000000	0.156	rs16827374	2.1	rs12475522	0.050307	4.15	0.011	293	7	lasso	0.06522	0.00409	-0.2534	0.79997	0.961927	1
Brain_Hippocampus	RP11-521O16.1	2	128000000	128000000	0.3281	rs4078043	4.4	rs11888878	0.075692	4.03	1.22	469	23	enet	0.07571	0.00211	1.5025	0.132963	0.645289	1
Brain_Hippocampus	RP11-566E18.3	2	217000000	217000000	0.6772	rs784548	-4.19	rs1805382	0.269138	5.59	0.463	502	9	lasso	0.28184	1.46e-09	-0.3127	0.754492	0.950321	1
Brain_Hippocampus	RP11-378A13.1	2	219000000	219000000	0.5865	rs744753	3.43	rs736730	0.417685	-6.84	0.634	449	15	enet	0.33935	1.48e-11	-0.6208	0.534735	0.89006	1
Brain_Hippocampus	RP11-16P6.1	2	223000000	223000000	0.5053	rs11690197	3.3	rs1447108	0.240771	-5.3	-0.901	465	14	lasso	0.23162	6.14e-08	0.7114	0.476837	0.867952	1
Brain_Hippocampus	RP11-88L24.4	2	180000000	180000000	0.2042	rs13018109	3.31	rs2742332	-0.009021	-3.52	1.781	419	419	blup	0.05326	0.00875	-2.567	0.010258	0.292524	1
Brain_Hippocampus	RP11-557L19.1	2	7400000	7400000	0.3199	rs16865929	3.65	rs870863	0.127996	-4.79	0.307	526	19	enet	0.1934	9.16e-07	-0.7706	0.440964	0.855329	1
Brain_Hippocampus	RP11-109E12.1	2	132000000	132000000	0.3747	rs7561046	2.58	rs6731616	0.056368	3.67	-0.261	171	6	lasso	0.02042	0.0733	-0.1908	0.848653	0.971163	1
Brain_Hippocampus	RP11-301O19.1	2	86400000	86400000	0.422	rs2241434	3.63	rs4569473	0.301769	-6.23	-0.992	454	34	enet	0.32854	3.61e-11	-1.002	0.316354	0.798384	1
Brain_Hippocampus	RP11-455J20.3	2	191000000	191000000	0.2403	rs785232	2.92	rs1233284	0.097913	-4.4	-2.147	317	3	lasso	0.07728	0.00191	1.9041	0.056904	0.513947	1
Brain_Hippocampus	RP11-493E12.2	2	61400000	61400000	0.1337	rs6545886	-2.85	rs3213951	0.136196	4.77	0.504	304	4	lasso	0.07062	0.00291	0.4945	0.620927	0.918684	1
Brain_Hippocampus	RBM6	3	50000000	50100000	0.205	rs34823813	6.94	rs9861216	0.22606	5.37	4.188	338	9	lasso	0.20231	4.93e-07	4.12115	3.77e-05	0.0169244	1
Brain_Hippocampus	HHATL	3	42700000	42700000	0.357	rs342541	-3.16	rs17074778	0.21916	-5.53	-0.92	467	5	lasso	0.22575	9.37e-08	0.83044	0.406	0.839851	1
Brain_Hippocampus	LARS2	3	45400000	45600000	0.421	rs6799689	3.06	rs12638088	0.34242	-6.16	0.817	512	6	lasso	0.32016	7.13e-11	-0.80949	0.418	0.845305	1
Brain_Hippocampus	LSG1	3	194000000	194000000	0.731	rs4074131	2.8	rs3821402	0.38951	6.64	1.208	536	7	enet	0.34806	7.14e-12	1.19011	0.234	0.749081	1
Brain_Hippocampus	ITIH4	3	52800000	52900000	0.496	rs11713763	-2.99	rs2276817	0.48233	7.28	-0.661	389	10	lasso	0.485	1.81e-17	-0.44943	0.653	0.928188	1
Brain_Hippocampus	ZXDC	3	126000000	126000000	0.476	rs3796191	2.72	rs813556	0.35889	-6.4	-0.603	533	6	lasso	0.32941	3.36e-11	0.72053	0.471	0.866257	1
Brain_Hippocampus	MCM2	3	127000000	127000000	0.319	rs6793657	2.92	rs9825729	-0.00895	3.38	0.901	465	465	blup	0.01009	0.149	1.60998	0.107	0.608609	1
Brain_Hippocampus	MKRN2	3	12600000	12600000	0.34	rs1529755	3.66	rs11706408	0.05058	4.42	2.262	459	7	lasso	0.06707	0.00364	1.34058	0.18	0.698463	1
Brain_Hippocampus	LXN	3	158000000	158000000	0.258	rs7624420	-2.28	rs41434057	0.04641	3.5	-1.768	392	5	lasso	0.08579	0.00111	-1.93754	0.0527	0.501729	1
Brain_Hippocampus	GSK3B	3	120000000	120000000	0.152	rs9853121	-2.24	rs334550	0.01323	-3.6	0.735	454	4	lasso	0.03476	0.0286	-0.83945	0.401	0.837692	1
Brain_Hippocampus	DOCK3	3	50700000	51400000	0.113	rs7617915	5.41	rs4586853	0.06726	3.79	-1.567	314	2	lasso	0.05113	0.01	-1.57756	0.115	0.61856	1
Brain_Hippocampus	LEPREL1	3	190000000	190000000	0.49	rs1425104	2.87	rs3773978	0.03157	3.4	0.476	565	8	lasso	0.05014	0.0107	0.71644	0.474	0.867568	1
Brain_Hippocampus	LRRFIP2	3	37100000	37200000	0.223	rs1543226	2.48	rs963078	0.10191	4.9	-0.035	424	424	blup	0.13403	4.96e-05	-0.07765	0.938	0.988347	1
Brain_Hippocampus	ACTR8	3	53900000	53900000	0.458	rs3755817	2.75	rs3017	0.2206	-5.38	-1.815	507	10	lasso	0.23376	5.26e-08	2.00023	0.0455	0.478215	1
Brain_Hippocampus	NPHP3	3	132000000	132000000	0.67	rs17183760	3.29	rs12636883	0.41319	-6.75	0.921	402	8	lasso	0.4338	3.18e-15	-0.24369	0.807	0.963355	1
Brain_Hippocampus	KAT2B	3	20100000	20200000	0.161	rs2170341	3.27	rs2929394	0.03153	4.25	-0.257	420	6	enet	0.04626	0.0137	0.00725	0.994	0.999049	1
Brain_Hippocampus	ACAP2	3	195000000	195000000	0.341	rs2344654	-2.58	rs13062518	0.03233	4.27	-0.392	361	361	blup	0.12929	6.77e-05	0.38603	0.699	0.936749	1
Brain_Hippocampus	ROPN1B	3	126000000	126000000	0.23	rs3796191	2.72	rs883207	0.04282	-3.8	2.252	438	438	blup	0.06527	0.00408	-3.27696	0.00105	0.097228	1
Brain_Hippocampus	HEMK1	3	50600000	50600000	0.148	rs7617915	5.41	rs6787890	0.04397	-3.44	-1.936	315	315	blup	0.04554	0.0143	1.41773	0.156	0.673722	1
Brain_Hippocampus	ABCC5	3	184000000	184000000	0.208	rs6777400	-3.07	rs7646621	0.07059	4.75	-0.645	482	6	lasso	0.08779	0.000978	-0.80002	0.424	0.848059	1
Brain_Hippocampus	KLHL24	3	183000000	183000000	0.228	rs6777400	-3.07	rs6807489	0.12009	-4.55	-2.659	475	3	lasso	0.12456	9.21e-05	2.47326	0.0134	0.321846	1
Brain_Hippocampus	MASP1	3	187000000	187000000	0.495	rs2241767	3.4	rs710471	0.12517	4.4	1.112	595	13	lasso	0.08402	0.00124	0.61965	0.535	0.89006	1
Brain_Hippocampus	HRASLS	3	193000000	193000000	0.363	rs7650473	3.16	rs4687402	0.04961	-3.74	0.377	410	7	lasso	0.04956	0.0111	-0.44424	0.657	0.929	1
Brain_Hippocampus	ANAPC13	3	134000000	134000000	0.172	rs6782004	-3.28	rs9876658	0.12992	-3.95	0.637	469	2	lasso	0.07594	0.00208	-0.63751	0.524	0.885079	1
Brain_Hippocampus	C3orf20	3	14700000	14800000	0.41	rs4684204	-2.8	rs4684237	0.19187	-5.06	0.222	631	7	lasso	0.2096	2.95e-07	-0.54724	0.584	0.90717	1
Brain_Hippocampus	DHX30	3	47800000	47900000	0.224	rs17080039	2.83	rs2306794	0.04444	3.4	0.4	155	5	lasso	0.07464	0.00225	0.38249	0.702	0.937511	1
Brain_Hippocampus	NUP210	3	13400000	13500000	0.464	rs1529755	3.66	rs3773283	-0.00381	2.95	-0.173	565	565	blup	0.05422	0.00823	0.40608	0.685	0.935	1
Brain_Hippocampus	EEFSEC	3	128000000	128000000	0.231	rs9883958	2.74	rs3021461	0.01867	-3.95	-0.554	377	377	blup	0.03292	0.0322	-0.42105	0.674	0.933615	1
Brain_Hippocampus	THUMPD3	3	9400000	9430000	0.348	rs1543143	-3.39	rs570785	-0.00678	-3.56	2.176	546	546	blup	0.17637	2.95e-06	0.39444	0.693	0.935938	1
Brain_Hippocampus	VILL	3	38000000	38000000	0.423	rs6801285	-2.53	rs11715770	0.30553	-6.51	0.365	419	12	lasso	0.35245	4.93e-12	-0.42084	0.674	0.933615	1
Brain_Hippocampus	SUMF1	3	3740000	4510000	0.492	rs13099728	-2.6	rs2819562	0.35584	6.32	1.349	646	7	enet	0.34938	6.39e-12	1.11888	0.263	0.769624	1
Brain_Hippocampus	TAMM41	3	11800000	11900000	0.506	rs217049	3.94	rs1846206	0.20082	-5.26	-0.337	491	9	lasso	0.22264	1.17e-07	0.8761	0.381	0.829772	1
Brain_Hippocampus	POMGNT2	3	43100000	43100000	0.17	rs1807403	-2.05	rs693290	0.05902	3.95	0.497	372	6	enet	0.07623	0.00204	1.08176	0.279	0.779495	1
Brain_Hippocampus	ACKR2	3	42800000	42900000	0.36	rs342541	-3.16	rs11717346	0.12099	4.97	1.166	443	28	enet	0.21587	1.9e-07	0.44316	0.658	0.929	1
Brain_Hippocampus	SLC25A26	3	66100000	66400000	0.511	rs17361892	2.88	rs1680402	0.41917	-6.98	-0.391	385	5	lasso	0.41134	2.66e-14	0.35791	0.72	0.941915	1
Brain_Hippocampus	ZNF660	3	44600000	44600000	0.453	rs11709024	-2.64	rs1402752	0.23118	5.31	1.18	316	316	blup	0.21652	1.81e-07	1.39668	0.163	0.680399	1
Brain_Hippocampus	SRPRB	3	134000000	134000000	0.243	rs16840699	2.96	rs12490148	0.01025	3.67	-0.974	488	488	blup	0.03694	0.0248	-0.92134	0.357	0.819894	1
Brain_Hippocampus	EIF2A	3	150000000	150000000	0.729	rs1979425	-2.88	rs7631671	0.3687	-6.76	1.498	435	12	lasso	0.39564	1.12e-13	-1.36618	0.172	0.688949	1
Brain_Hippocampus	TMEM44	3	194000000	194000000	0.403	rs4074131	2.8	rs1055161	0.17803	5.1	-0.082	544	10	lasso	0.1413	3.08e-05	-0.29525	0.768	0.954671	1
Brain_Hippocampus	AMT	3	49500000	49500000	0.216	rs11716445	7.29	rs7644148	0.26478	-5.7	0.86	288	4	lasso	0.24416	2.47e-08	-0.86075	0.389	0.832182	1
Brain_Hippocampus	STXBP5L	3	121000000	121000000	0.235	rs9853121	-2.24	rs12497855	-0.00476	-3.3	-1.13	302	302	blup	0.07981	0.00162	-0.08327	0.934	0.988124	1
Brain_Hippocampus	CCDC50	3	191000000	191000000	0.276	rs6444475	2.48	rs9827142	0.08688	-4.34	-0.664	475	4	lasso	0.09846	0.000495	0.49046	0.624	0.919264	1
Brain_Hippocampus	UBP1	3	33400000	33500000	0.138	rs4626044	2.4	rs7627452	0.07072	3.85	0.026	363	363	blup	0.03649	0.0255	0.62768	0.53	0.887823	1
Brain_Hippocampus	CCDC174	3	14700000	14700000	0.396	rs4684204	-2.8	rs1901	0.30534	5.86	-0.665	633	5	lasso	0.28092	1.57e-09	-0.68407	0.494	0.874894	1
Brain_Hippocampus	VPS8	3	185000000	185000000	0.433	rs4350902	-2.81	rs6444035	0.10951	4.68	0.547	428	8	lasso	0.17189	3.99e-06	0.61885	0.536	0.890167	1
Brain_Hippocampus	FAIM	3	138000000	138000000	0.133	rs4678258	-3.42	rs1679167	0.04284	-3.51	0.068	276	276	blup	0.06232	0.00492	0.02375	0.981	0.996814	1
Brain_Hippocampus	ABCF3	3	184000000	184000000	0.379	rs11545169	-2.84	rs9838704	-0.00765	-3.32	-0.759	486	37	enet	0.00363	0.24	1.74351	0.0812	0.567572	1
Brain_Hippocampus	FAM19A4	3	68800000	69000000	0.224	rs1489992	2.96	rs4104180	-0.00649	3.61	2.015	467	467	blup	0.03021	0.0384	0.91508	0.36	0.821723	1
Brain_Hippocampus	SLC15A2	3	122000000	122000000	0.135	rs6438726	2.3	rs9824120	0.18414	4.61	-1.156	439	2	enet	0.07775	0.00185	-1.07694	0.282	0.782298	1
Brain_Hippocampus	SERPINI1	3	167000000	168000000	0.307	rs720958	4.45	rs9845725	0.05871	4.26	1.174	386	24	enet	0.12779	7.46e-05	0.1081	0.914	0.984373	1
Brain_Hippocampus	EFHB	3	19900000	20000000	0.72	rs2170341	3.27	rs1133328	0.35029	6.78	-2.119	381	9	lasso	0.43501	2.83e-15	-1.54913	0.121	0.626832	1
Brain_Hippocampus	C3orf17	3	113000000	113000000	0.287	rs3773697	3.24	rs9859731	0.02842	-3.85	1.016	467	467	blup	0.07986	0.00162	-0.54292	0.587	0.907965	1
Brain_Hippocampus	THOC7	3	63800000	63800000	0.311	rs11917016	3.4	rs832193	0.20606	-4.99	-0.409	604	4	lasso	0.18819	1.31e-06	0.27238	0.785	0.958915	1
Brain_Hippocampus	PRICKLE2	3	64100000	64300000	0.295	rs9810630	2.77	rs11712448	-0.00754	3.08	0.317	601	601	blup	0.07753	0.00188	0.67484	0.5	0.877337	1
Brain_Hippocampus	LIPH	3	185000000	185000000	0.31	rs9290822	3.21	rs4419361	-0.00807	3.04	0.018	364	364	blup	0.07884	0.00173	1.01705	0.309	0.794658	1
Brain_Hippocampus	RPN1	3	128000000	128000000	0.156	rs2879784	2.64	rs7372263	0.02368	3.73	2.318	355	355	blup	0.04025	0.0201	3.03508	0.0024	0.151237	1
Brain_Hippocampus	IFT122	3	129000000	129000000	0.278	rs1085071	-2.44	rs6764765	0.06177	-4.63	0.506	280	35	enet	0.10517	0.000322	0.5951	0.552	0.896089	1
Brain_Hippocampus	ZNF589	3	48300000	48300000	0.321	rs9841602	7.75	rs6796490	0.24757	5.35	-1.142	249	2	lasso	0.21944	1.47e-07	-1.11592	0.264	0.770632	1
Brain_Hippocampus	PPM1M	3	52300000	52300000	0.229	rs2336142	2.46	rs11708811	-0.00364	4.3	-0.657	328	328	blup	0.01329	0.119	-0.39183	0.695	0.936396	1
Brain_Hippocampus	ULK4	3	41300000	42000000	0.283	rs1795313	-3.66	rs7629767	0.26264	5.67	1.321	383	24	enet	0.27484	2.5e-09	1.26842	0.205	0.725346	1
Brain_Hippocampus	GLYCTK	3	52300000	52300000	0.352	rs2336142	2.46	rs1060330	0.09979	5.18	0.969	339	10	enet	0.12641	8.16e-05	0.77212	0.44	0.855174	1
Brain_Hippocampus	MINA	3	97700000	97700000	0.174	rs2279898	-2.46	rs4857296	0.05452	3.85	-0.279	382	382	blup	0.03017	0.0385	-0.10794	0.914	0.984373	1
Brain_Hippocampus	FAM86JP	3	126000000	126000000	0.383	rs3796191	2.72	rs9821905	0.2516	5.84	-0.318	408	4	lasso	0.2737	2.72e-09	-0.44008	0.66	0.929501	1
Brain_Hippocampus	RAB43	3	129000000	129000000	0.287	rs2879784	2.64	rs9880375	0.1404	4.04	0.076	316	316	blup	0.10839	0.000262	-0.54403	0.586	0.907804	1
Brain_Hippocampus	GXYLT2	3	72900000	73000000	0.325	rs10222493	-2.77	rs4677214	0.13707	-4.38	0.428	445	5	lasso	0.08672	0.00105	0.01615	0.987	0.99795	1
Brain_Hippocampus	IQCB1	3	121000000	122000000	0.449	rs12485716	-1.9	rs9824133	0.18051	-5.4	0.871	421	21	enet	0.32378	5.32e-11	-0.62925	0.529	0.887305	1
Brain_Hippocampus	MST1	3	49700000	49700000	0.29	rs11716445	7.29	rs4855852	0.10397	4.44	4.077	316	7	enet	0.10881	0.000255	4.24154	2.22e-05	0.0124139	1
Brain_Hippocampus	CCDC13-AS1	3	42800000	42800000	0.389	rs342541	-3.16	rs3846062	0.011	-3.61	-0.35	455	6	lasso	0.03635	0.0258	-1.59611	0.11	0.612486	1
Brain_Hippocampus	FBXO45	3	196000000	196000000	0.437	rs2343129	3.1	rs9855410	0.05133	3.66	0.017	409	35	enet	0.02557	0.052	-1.24819	0.212	0.729237	1
Brain_Hippocampus	DENND6A	3	57600000	57700000	0.317	rs12715516	1.8	rs17744471	0.00305	3.59	1.012	356	356	blup	0.02601	0.0505	0.1824	0.855	0.972617	1
Brain_Hippocampus	ZIC4	3	147000000	147000000	0.276	rs4681356	-2.91	rs1500866	0.02676	4.21	-1.976	307	307	blup	0.0648	0.0042	-0.34103	0.733	0.944805	1
Brain_Hippocampus	MRPS22	3	139000000	139000000	0.249	rs7626828	2.72	rs10513063	0.25255	5.3	-1.4	340	2	lasso	0.2332	5.48e-08	-1.39864	0.162	0.679327	1
Brain_Hippocampus	CADM2	3	85000000	86100000	0.417	rs9683114	-3.28	rs9818067	0.01784	-3.91	-1.696	309	31	enet	0.05335	0.00869	0.68824	0.491	0.873817	1
Brain_Hippocampus	RUVBL1	3	128000000	128000000	0.328	rs9883958	2.74	rs2304018	0.01062	3.47	-0.908	424	424	blup	0.07643	0.00201	-1.64732	0.0995	0.599825	1
Brain_Hippocampus	MUC20	3	195000000	195000000	0.8	rs2343129	3.1	rs2140357	0.1354	4.56	0.205	299	19	lasso	0.3032	2.77e-10	-0.95332	0.34	0.812926	1
Brain_Hippocampus	CCDC71	3	49200000	49200000	0.123	rs9841602	7.75	rs12493001	0.05906	3.51	5.448	261	261	blup	0.04588	0.014	5.21604	1.83e-07	0.000376431	0.0105401
Brain_Hippocampus	WDR6	3	49000000	49100000	0.229	rs9841602	7.75	rs9840684	0.30253	5.97	4.811	263	20	enet	0.28467	1.18e-09	5.05681	4.26e-07	0.000791481	0.0245359
Brain_Hippocampus	P4HTM	3	49000000	49000000	0.363	rs9841602	7.75	rs4521268	0.06308	-4.06	5.409	264	264	blup	0.0481	0.0121	-1.89193	0.0585	0.518453	1
Brain_Hippocampus	GATA2	3	128000000	128000000	0.206	rs2879784	2.64	rs6777095	0.05245	3.52	1.862	363	363	blup	0.08836	0.000943	0.83983	0.401	0.837692	1
Brain_Hippocampus	CCDC66	3	56600000	56700000	0.312	rs13098160	3.88	rs6791987	0.17093	-5.08	-1.136	436	11	lasso	0.2439	2.51e-08	1.22325	0.221	0.737469	1
Brain_Hippocampus	CHST13	3	126000000	126000000	0.334	rs3796191	2.72	rs11718493	0.04435	-4.02	-0.078	534	534	blup	0.03534	0.0275	0.6486	0.517	0.883149	1
Brain_Hippocampus	SDHAP1	3	196000000	196000000	0.439	rs2343129	3.1	rs6785122	0.01946	3.31	-0.198	292	15	lasso	0.04493	0.0149	0.4408	0.659	0.929148	1
Brain_Hippocampus	HYAL3	3	50300000	50300000	0.34	rs4688759	6.64	rs2236947	0.23001	-5.49	2.508	327	3	lasso	0.17953	2.38e-06	-2.36633	0.018	0.358978	1
Brain_Hippocampus	UTS2B	3	191000000	191000000	0.297	rs6444475	2.48	rs2037576	0.00985	-3.55	0.459	474	474	blup	0.03465	0.0288	1.09069	0.275	0.777102	1
Brain_Hippocampus	ALG1L	3	126000000	126000000	0.51	rs3796191	2.72	rs3804587	0.13884	-5.28	2.35	424	424	blup	0.23678	4.23e-08	-2.41818	0.0156	0.340986	1
Brain_Hippocampus	SPTSSB	3	161000000	161000000	0.181	rs9811833	2.45	rs1382429	0.03835	3.92	0.222	379	379	blup	0.04726	0.0128	0.73801	0.461	0.862462	1
Brain_Hippocampus	SUCNR1	3	152000000	152000000	0.206	rs16863390	3.02	rs13315275	0.01676	4.05	0.308	403	6	lasso	0.01133	0.137	0.66858	0.504	0.878705	1
Brain_Hippocampus	SACM1L	3	45700000	45800000	0.312	rs2195204	-3.03	rs1962800	-0.00673	3.5	0.285	478	478	blup	0.0254	0.0526	1.14135	0.254	0.764655	1
Brain_Hippocampus	TMEM110	3	52900000	52900000	0.151	rs11713763	-2.99	rs6792578	0.11721	4.23	-0.954	378	4	lasso	0.08759	0.00099	-0.86421	0.387	0.83191	1
Brain_Hippocampus	NCKIPSD	3	48700000	48700000	0.271	rs9841602	7.75	rs12493578	0.27836	-6.48	5.372	265	1	lasso	0.30998	1.62e-10	-5.372	7.79e-08	0.000221607	0.00448673
Brain_Hippocampus	RP11-211G3.2	3	187000000	187000000	0.375	rs11718608	3.63	rs698084	0.03001	3.4	1.399	582	582	blup	0.02964	0.0398	-0.55603	0.578	0.905272	1
Brain_Hippocampus	CHL1-AS2	3	237000	239000	0.282	rs13089564	3.28	rs7630843	0.0036	-3.7	-1.23	361	361	blup	0.12005	0.000123	0.68191	0.495	0.875403	1
Brain_Hippocampus	AC069213.1	3	195000000	195000000	0.557	rs2344654	-2.58	rs842225	0.08134	4.71	1.289	298	25	enet	0.22062	1.35e-07	0.426	0.67	0.932334	1
Brain_Hippocampus	AC124944.3	3	196000000	196000000	0.285	rs2343129	3.1	rs3103952	0.03917	-3.54	-0.181	287	3	lasso	0.04872	0.0117	0.44694	0.655	0.928659	1
Brain_Hippocampus	LINC00606	3	10800000	10800000	0.48	rs13064158	3.06	rs13078886	0.11809	-4.36	1	669	4	lasso	0.09473	0.000628	-1.01069	0.312	0.796117	1
Brain_Hippocampus	ZNF717	3	75800000	75800000	0.681	rs17028208	2.52	rs7624584	0.43785	7.01	-0.972	166	5	lasso	0.4514	5.67e-16	-0.97062	0.332	0.808194	1
Brain_Hippocampus	COL6A4P2	3	130000000	130000000	0.422	rs1391054	2.76	rs9757129	0.50433	-7.43	0.95	337	1	lasso	0.46485	1.46e-16	-0.95	0.342	0.814162	1
Brain_Hippocampus	AC069513.4	3	195000000	195000000	0.451	rs2343129	3.1	rs6773702	0.13235	-4.6	-0.002	284	5	lasso	0.14176	2.99e-05	0.74848	0.454	0.860219	1
Brain_Hippocampus	RP4-613B23.1	3	42600000	42700000	0.587	rs342541	-3.16	rs6788548	0.15181	6.36	0.886	466	32	enet	0.35506	3.95e-12	1.25046	0.211	0.72857	1
Brain_Hippocampus	RP11-407B7.1	3	194000000	194000000	0.499	rs7626182	3.55	rs4687494	0.10577	-4.84	0.146	493	46	enet	0.11623	0.000158	-1.26851	0.205	0.725346	1
Brain_Hippocampus	AC127904.2	3	197000000	197000000	0.309	rs4916566	-2.54	rs9870529	0.02688	-3.71	-0.136	445	18	enet	0.10288	0.000373	0.2701	0.787	0.959019	1
Brain_Hippocampus	RP11-723O4.2	3	129000000	129000000	0.295	rs2879784	2.64	rs789217	0.15835	5.34	-0.135	359	3	lasso	0.19074	1.1e-06	-0.14494	0.885	0.978283	1
Brain_Hippocampus	AC024937.4	3	196000000	196000000	0.309	rs2343129	3.1	rs7625570	0.14147	-4.22	0.921	294	9	lasso	0.14144	3.05e-05	-0.63464	0.526	0.885911	1
Brain_Hippocampus	TMA7	3	48500000	48500000	0.198	rs9841602	7.75	rs11130171	0.17381	-4.62	2.39	258	15	enet	0.15224	1.49e-05	-0.89696	0.37	0.825669	1
Brain_Hippocampus	GPX1	3	49400000	49400000	0.184	rs11716445	7.29	rs9824435	0.04363	3.59	-0.305	277	277	blup	0.07163	0.00273	-1.68602	0.0918	0.587868	1
Brain_Hippocampus	YEATS2-AS1	3	184000000	184000000	0.555	rs6777400	-3.07	rs263021	0.46275	7.35	0.934	475	14	lasso	0.44417	1.16e-15	0.98483	0.325	0.803683	1
Brain_Hippocampus	RP11-175P19.2	3	193000000	193000000	0.371	rs7650473	3.16	rs3772393	0.22203	5.43	1.692	465	19	enet	0.25623	1.01e-08	1.74195	0.0815	0.568772	1
Brain_Hippocampus	RP11-85F14.5	3	137000000	137000000	0.289	rs6773440	2.56	rs1052618	0.1047	-4.15	1.175	332	332	blup	0.11722	0.000148	-1.32875	0.184	0.703229	1
Brain_Hippocampus	ST3GAL6-AS1	3	98400000	98500000	0.385	rs7617405	-2.89	rs4857414	0.3276	-6.15	-0.683	397	4	lasso	0.28161	1.49e-09	0.69232	0.489	0.87291	1
Brain_Hippocampus	CADM2-AS1	3	86000000	86100000	0.224	rs7647303	2.6	rs12486982	0.1083	4.51	-0.029	316	4	lasso	0.14277	2.8e-05	-0.50091	0.616	0.917669	1
Brain_Hippocampus	LINC00888	3	183000000	183000000	0.465	rs6777400	-3.07	rs9826761	0.05896	-4.14	-1.318	425	425	blup	0.16038	8.67e-06	1.4227	0.155	0.672648	1
Brain_Hippocampus	RP11-572M11.4	3	113000000	113000000	0.507	rs3773697	3.24	rs2700201	0.33845	-6.15	-0.582	468	7	lasso	0.28093	1.57e-09	0.36467	0.715	0.940728	1
Brain_Hippocampus	RP11-379F4.4	3	158000000	159000000	0.356	rs7624420	-2.28	rs12489730	0.21513	5.05	-1.129	399	4	lasso	0.20014	5.73e-07	-1.02574	0.305	0.793159	1
Brain_Hippocampus	TDGF1	3	46600000	46700000	0.605	rs11130099	2.58	rs3806702	0.45642	7.09	1.083	373	4	lasso	0.43499	2.83e-15	1.16919	0.242	0.756484	1
Brain_Hippocampus	RP11-275H4.1	3	181000000	181000000	0.616	rs10937062	3.59	rs1351236	0.49922	-8	3.097	268	8	lasso	0.56994	9.92e-22	-3.22349	0.00127	0.106318	1
Brain_Hippocampus	RP11-666A20.3	3	126000000	126000000	0.479	rs3796191	2.72	rs12495947	0.04135	4.53	-0.675	429	9	lasso	0.13628	4.28e-05	-1.24887	0.212	0.729237	1
Brain_Hippocampus	ARPC4	3	9830000	9850000	0.381	rs34197804	-3.08	rs17747739	0.03056	-3.63	-1.46	435	10	lasso	0.03609	0.0262	1.44823	0.148	0.663724	1
Brain_Hippocampus	RP11-71H9.1	3	164000000	165000000	0.313	rs11715010	3.67	rs2036034	0.03689	4.4	-2.266	281	281	blup	0.10188	0.000398	-2.25697	0.024	0.394381	1
Brain_Hippocampus	LINC00969	3	195000000	195000000	0.773	rs2343129	3.1	rs13084520	0.09586	4.8	1.367	284	30	enet	0.40664	4.12e-14	-0.25491	0.799	0.961915	1
Brain_Hippocampus	SERBP1P3	3	53100000	53100000	0.599	rs11713763	-2.99	rs2564921	0.53733	-7.68	-0.947	357	4	lasso	0.56199	2.69e-21	0.49093	0.623	0.919108	1
Brain_Hippocampus	POU5F1P6	3	128000000	128000000	0.259	rs2879784	2.64	rs11719239	0.1386	4.7	0.841	354	27	enet	0.13581	4.42e-05	0.74762	0.455	0.860536	1
Brain_Hippocampus	ARHGEF26-AS1	3	154000000	154000000	0.203	rs10935963	2.73	rs16846891	0.10784	4.12	0.208	393	8	lasso	0.07287	0.00252	0.41773	0.676	0.933623	1
Brain_Hippocampus	LINC00870	3	72200000	72200000	0.443	rs11706917	3.07	rs1123121	-0.00798	3.47	1.083	580	580	blup	0.0823	0.00139	-1.49453	0.135	0.648289	1
Brain_Hippocampus	PDCL3P4	3	101000000	101000000	0.481	rs3732893	-3.26	rs7629753	0.31711	6.3	-0.532	329	33	enet	0.31472	1.11e-10	-0.11813	0.906	0.982275	1
Brain_Hippocampus	KRT18P34	3	157000000	157000000	0.493	rs10513514	2.5	rs4680340	0.19721	-5.13	-0.086	423	50	enet	0.29102	7.19e-10	0.7631	0.445	0.856786	1
Brain_Hippocampus	RP11-77P16.4	3	130000000	130000000	0.317	rs1391054	2.76	rs9757129	0.07005	4.02	0.95	328	14	enet	0.08556	0.00113	-0.87139	0.384	0.831211	1
Brain_Hippocampus	RPL32P3	3	129000000	129000000	0.244	rs2879784	2.64	rs4429625	0.05354	3.99	0.032	284	284	blup	0.12762	7.55e-05	0.04007	0.968	0.995011	1
Brain_Hippocampus	RP11-723O4.9	3	129000000	129000000	0.41	rs2879784	2.64	rs789217	0.29694	6.1	-0.135	358	3	lasso	0.29502	5.26e-10	-0.11565	0.908	0.982644	1
Brain_Hippocampus	RP11-102M11.2	3	136000000	136000000	0.3	rs6773440	2.56	rs1681817	0.19121	5.76	-0.019	337	22	enet	0.27245	2.99e-09	-0.0293	0.977	0.996554	1
Brain_Hippocampus	RP13-685P2.7	3	129000000	129000000	0.232	rs2879784	2.64	rs7427129	0.15541	4.27	0.188	297	4	lasso	0.12841	7.16e-05	0.18795	0.851	0.971848	1
Brain_Hippocampus	RP11-10C24.1	3	33800000	33800000	0.19	rs4626044	2.4	rs6783672	0.16329	-4.43	0.987	354	1	lasso	0.12948	6.68e-05	-0.987	0.324	0.803319	1
Brain_Hippocampus	RP11-10C24.3	3	33800000	33800000	0.134	rs4626044	2.4	rs9853874	0.05861	3.59	-0.078	355	12	lasso	0.03435	0.0293	-0.14559	0.884	0.978079	1
Brain_Hippocampus	RP11-141C7.4	3	195000000	195000000	0.375	rs2343129	3.1	rs2343130	0.02921	-3.57	-0.267	284	284	blup	0.12146	0.000113	-2.02801	0.0426	0.468332	1
Brain_Hippocampus	RP11-71H17.9	3	124000000	124000000	0.426	rs2981514	3.31	rs13146	0.13693	4.77	0.704	629	6	lasso	0.12014	0.000123	0.70877	0.478	0.868382	1
Brain_Hippocampus	RP11-731C17.2	3	137000000	137000000	0.302	rs6773440	2.56	rs1406540	0.34167	-6.34	1.185	334	13	lasso	0.3351	2.1e-11	-1.3692	0.171	0.688254	1
Brain_Hippocampus	HS3ST1	4	11400000	11400000	0.229	rs7655566	3.26	rs1495156	0.00524	3.79	-1.45	606	14	enet	0.08358	0.00128	-1.92554	0.05416	0.50513	1
Brain_Hippocampus	MAN2B2	4	6580000	6630000	0.471	rs6826453	2.81	rs4689486	0.19362	-4.8	-1.023	530	7	lasso	0.110313	0.000231	0.7325	0.46387	0.863503	1
Brain_Hippocampus	ANAPC4	4	25400000	25400000	0.27	rs7689775	-3.62	rs7684466	-0.00806	3.95	-2.809	541	33	enet	0.117922	0.000142	-0.86856	0.38509	0.831461	1
Brain_Hippocampus	NOA1	4	57800000	57800000	0.362	rs17498431	-5.31	rs10003229	0.04849	-3.47	-0.288	546	546	blup	0.065517	0.00402	1.38382	0.16641	0.684398	1
Brain_Hippocampus	F11	4	187000000	187000000	0.362	rs830835	-2.82	rs11132382	0.11581	4.68	-1.129	549	7	lasso	0.127977	7.37e-05	-0.79873	0.42444	0.848232	1
Brain_Hippocampus	MANBA	4	104000000	104000000	0.138	rs4698844	2.55	rs1609798	0.02647	-3.9	-0.805	340	7	enet	0.086074	0.00109	1.17689	0.23924	0.753707	1
Brain_Hippocampus	ELF2	4	140000000	140000000	0.593	rs8192049	2.69	rs8191997	-0.00837	-3.22	0.9	384	11	lasso	0.000824	0.299	0.03706	0.97044	0.995446	1
Brain_Hippocampus	GAR1	4	111000000	111000000	0.286	rs2713949	2.69	rs3188897	0.13145	-4.5	-0.622	403	20	enet	0.10498	0.000326	0.41323	0.67944	0.934202	1
Brain_Hippocampus	TRIM2	4	154000000	154000000	0.52	rs13114540	2.75	rs4696433	0.00955	3.8	-0.445	447	447	blup	0.091875	0.000754	0.58558	0.55816	0.898126	1
Brain_Hippocampus	UFSP2	4	186000000	186000000	0.441	rs10022110	-3.65	rs11934546	0.22511	-5.75	-0.326	551	5	lasso	0.215103	2e-07	0.44115	0.6591	0.9292	1
Brain_Hippocampus	FAM149A	4	187000000	187000000	0.279	rs830835	-2.82	rs2036912	0.23803	-5.34	0.147	591	8	lasso	0.226814	8.69e-08	-0.14216	0.88695	0.978803	1
Brain_Hippocampus	FAM47E-STBD1	4	77200000	77200000	0.521	rs11734813	-2.7	rs17001726	0.11058	-5.06	0.027	499	6	lasso	0.149015	1.85e-05	0.02936	0.97658	0.996554	1
Brain_Hippocampus	GRK4	4	2970000	3040000	0.273	rs16843629	2.76	rs2471351	0.09038	-3.87	1.992	384	384	blup	0.052377	0.00925	-1.73259	0.08317	0.57245	1
Brain_Hippocampus	SRD5A3	4	56200000	56200000	0.467	rs17725337	3.08	rs12641881	-0.00588	3.25	-0.333	402	402	blup	0.044657	0.0151	-1.1847	0.23613	0.751389	1
Brain_Hippocampus	ZNF141	4	332000	379000	0.388	rs7672868	-3.27	rs17721347	-0.00802	-3	-0.329	241	241	blup	0.009677	0.154	-1.88318	0.05968	0.522073	1
Brain_Hippocampus	MMRN1	4	90800000	90900000	0.541	rs2120372	2.66	rs1442138	0.23967	5.29	0.424	388	8	lasso	0.227094	8.51e-08	0.79599	0.42604	0.848985	1
Brain_Hippocampus	NUP54	4	77000000	77100000	0.321	rs11734813	-2.7	rs17001622	0.12655	5.69	-0.432	487	20	enet	0.154255	1.31e-05	-0.51622	0.6057	0.91456	1
Brain_Hippocampus	CNOT6L	4	78600000	78700000	0.328	rs2867009	3.1	rs3205281	-0.00802	-3.52	-0.123	432	432	blup	0.093516	0.000679	0.67827	0.4976	0.87648	1
Brain_Hippocampus	DGKQ	4	953000	981000	0.308	rs7672868	-3.27	rs11726508	0.02633	-3.77	-0.749	399	15	enet	0.092373	0.00073	-0.94989	0.34217	0.814187	1
Brain_Hippocampus	SLC26A1	4	973000	987000	0.385	rs7672868	-3.27	rs3796622	0.25702	5.55	-1.236	399	3	lasso	0.24744	1.94e-08	-1.29182	0.19642	0.717075	1
Brain_Hippocampus	OCIAD2	4	48900000	48900000	0.123	rs6819028	-2.53	rs2354937	0.00319	-3.19	0.518	183	183	blup	0.048508	0.0118	-1.26518	0.20581	0.726088	1
Brain_Hippocampus	CISD2	4	104000000	104000000	0.122	rs228618	2.14	rs9994654	0.11439	-4.18	-0.349	326	13	lasso	0.052355	0.00926	0.46436	0.64239	0.925	1
Brain_Hippocampus	CYP4V2	4	187000000	187000000	0.497	rs830835	-2.82	rs2292425	0.22315	5.64	-1.699	581	8	lasso	0.213978	2.17e-07	-1.68822	0.09137	0.587078	1
Brain_Hippocampus	C4orf33	4	130000000	130000000	0.456	rs6821783	3.88	rs498435	0.16265	-4.99	-0.693	373	373	blup	0.174985	3.24e-06	0.28271	0.7774	0.957138	1
Brain_Hippocampus	QDPR	4	17500000	17500000	0.45	rs6845548	-3	rs699459	0.15405	4.38	0.606	460	10	lasso	0.198407	6.47e-07	0.73201	0.46416	0.863536	1
Brain_Hippocampus	GUF1	4	44700000	44700000	0.28	rs1996023	2.17	rs12499960	0.22858	-5.4	-0.392	373	5	lasso	0.216323	1.84e-07	0.71237	0.47623	0.867952	1
Brain_Hippocampus	GABRA2	4	46300000	46500000	0.261	rs17537141	-3.54	rs511310	0.03036	3.84	1.316	266	266	blup	0.144958	2.42e-05	-0.58659	0.55748	0.897942	1
Brain_Hippocampus	GRID2	4	93200000	94700000	0.269	rs1513460	-2.34	rs7662251	0.10323	4.07	-0.542	238	6	lasso	0.096822	0.00055	-0.51664	0.60541	0.91441	1
Brain_Hippocampus	ART3	4	76900000	77000000	0.373	rs6819442	-2.3	rs4859418	-0.00756	4.12	0.131	471	471	blup	0.135383	4.54e-05	-0.21126	0.83268	0.969218	1
Brain_Hippocampus	RGS12	4	3310000	3440000	0.227	rs11735307	-2.86	rs28468427	-0.00674	3.14	-1.447	412	412	blup	0.016128	0.0979	1.016	0.30963	0.79508	1
Brain_Hippocampus	HPGDS	4	95200000	95300000	0.324	rs2578160	3.59	rs1370813	0.00472	-3.26	2.008	367	367	blup	0.019539	0.0777	-0.15978	0.87306	0.976183	1
Brain_Hippocampus	PACRGL	4	20700000	20800000	0.392	rs34806671	2.9	rs1365580	0.19985	-5.04	0.185	481	5	lasso	0.173201	3.65e-06	-0.32813	0.74281	0.946766	1
Brain_Hippocampus	GNPDA2	4	44700000	44700000	0.244	rs1996023	2.17	rs12499960	0.17685	5.08	-0.392	376	6	lasso	0.114352	0.000178	-0.426	0.67011	0.932397	1
Brain_Hippocampus	MRPS18C	4	84400000	84400000	0.215	rs17007216	2.84	rs7436836	-0.00792	-2.97	0.341	394	394	blup	0.004137	0.231	-0.79999	0.42372	0.848059	1
Brain_Hippocampus	PTPN13	4	87500000	87700000	0.284	rs7655217	2.96	rs13111757	0.02273	-4.21	-0.076	327	10	lasso	0.049817	0.0109	-0.186	0.85244	0.97222	1
Brain_Hippocampus	C4orf36	4	87800000	87900000	0.132	rs10032200	2.9	rs1010902	0.02352	-3.83	-1.391	321	11	enet	0.072503	0.00258	0.58865	0.5561	0.897476	1
Brain_Hippocampus	RPL9	4	39500000	39500000	0.571	rs13104353	2.99	rs2249563	0.42601	6.86	-1.359	375	10	lasso	0.403304	5.59e-14	-1.45114	0.14674	0.662282	1
Brain_Hippocampus	RBM47	4	40400000	40600000	0.468	rs278942	2.74	rs13135229	0.04005	4.13	-0.613	473	20	lasso	0.11791	0.000142	-1.30118	0.1932	0.712877	1
Brain_Hippocampus	UVSSA	4	1340000	1380000	0.373	rs11721614	2.64	rs6599308	0.10312	4.42	0.172	375	3	lasso	0.134026	4.97e-05	-0.19253	0.84733	0.970906	1
Brain_Hippocampus	SCRG1	4	174000000	174000000	0.342	rs17326624	2.46	rs1992466	0.31034	5.9	0.497	332	3	lasso	0.242987	2.69e-08	0.55344	0.57996	0.906089	1
Brain_Hippocampus	ANXA5	4	123000000	123000000	0.393	rs13132933	2.29	rs2306420	0.10735	-4.92	-1.2	448	4	lasso	0.2412	3.06e-08	0.66654	0.50507	0.878778	1
Brain_Hippocampus	ASB5	4	177000000	177000000	0.347	rs1485767	2.7	rs17673171	0.06836	-4.6	-1.635	495	7	lasso	0.136002	4.36e-05	1.91151	0.05594	0.510686	1
Brain_Hippocampus	C4orf45	4	160000000	160000000	0.165	rs1317266	2.47	rs11736880	0.06698	3.74	0.563	274	274	blup	0.035987	0.0264	0.45846	0.64662	0.926187	1
Brain_Hippocampus	ARFIP1	4	154000000	154000000	0.218	rs10011838	-3.27	rs2004794	0.0792	-4.61	-0.744	387	8	lasso	0.077058	0.00193	0.71306	0.47581	0.867876	1
Brain_Hippocampus	FSTL5	4	162000000	163000000	0.337	rs1492463	-3.22	rs6854960	-0.00919	3.2	-0.329	421	421	blup	0.056786	0.00699	-3.07351	0.00212	0.142446	1
Brain_Hippocampus	CYTL1	4	5020000	5020000	0.464	rs6833812	3.1	rs10028896	-0.0063	-3.22	-0.692	615	615	blup	0.047115	0.0129	0.28015	0.77936	0.957506	1
Brain_Hippocampus	ETFDH	4	160000000	160000000	0.276	rs7435789	2.54	rs11544037	0.19488	-5.67	-0.186	273	6	lasso	0.184053	1.74e-06	-0.02215	0.98233	0.997206	1
Brain_Hippocampus	YIPF7	4	44600000	44700000	0.158	rs1996023	2.17	rs11725120	0.10895	4	-0.613	373	373	blup	0.066924	0.00368	0.28993	0.77187	0.955375	1
Brain_Hippocampus	SHISA3	4	42400000	42400000	0.301	rs13130414	-2.85	rs3935029	0.00256	3.9	0.421	484	484	blup	0.066691	0.00373	1.09721	0.27255	0.775838	1
Brain_Hippocampus	CRIPAK	4	1390000	1390000	0.461	rs11721614	2.64	rs3817604	0.23591	5.31	-0.677	348	9	lasso	0.328612	3.59e-11	-0.72719	0.46711	0.864625	1
Brain_Hippocampus	WDFY3-AS2	4	85900000	85900000	0.143	rs6842135	-2.73	rs17009317	0.10701	4	0.035	345	3	lasso	0.094568	0.000635	0.0144	0.98851	0.998465	1
Brain_Hippocampus	SORCS2	4	7190000	7740000	0.57	rs6814708	-3.31	rs6832897	0.07095	-4.89	-2.093	660	660	blup	0.209895	2.89e-07	1.36026	0.17375	0.691287	1
Brain_Hippocampus	QRFPR	4	122000000	122000000	0.308	rs11931196	2.3	rs4240259	0.0742	3.97	0.618	472	5	lasso	0.098349	0.000499	-0.63381	0.52621	0.886074	1
Brain_Hippocampus	FAM47E	4	77100000	77200000	0.54	rs11734813	-2.7	rs6849069	0.22688	5.89	0.965	484	15	enet	0.251958	1.39e-08	1.14676	0.25148	0.763463	1
Brain_Hippocampus	AC021860.1	4	38600000	38600000	0.517	rs12649142	2.71	rs337645	0.08225	-5.04	1.158	604	7	lasso	0.075528	0.00213	-0.98753	0.32338	0.803319	1
Brain_Hippocampus	ADH5	4	100000000	100000000	0.286	rs6532769	3.52	rs7683802	0.13249	4.36	1.069	500	2	lasso	0.062624	0.00483	1.0031	0.31581	0.79798	1
Brain_Hippocampus	CNGA1	4	47900000	48000000	0.408	rs4695330	3.35	rs10002500	0.12872	-4.99	-0.766	407	15	lasso	0.240272	3.28e-08	-0.57428	0.56578	0.901107	1
Brain_Hippocampus	RP11-689P11.2	4	8480000	8510000	0.288	rs6856548	-3.21	rs3103078	0.10108	4.58	-0.534	472	9	enet	0.166539	5.73e-06	-0.0066	0.99473	0.999332	1
Brain_Hippocampus	RP11-115L11.1	4	15700000	15700000	0.362	rs17476642	-3.34	rs3213710	0.04631	3.64	-0.597	551	551	blup	0.035866	0.0266	0.58191	0.56063	0.899086	1
Brain_Hippocampus	GCOM2	4	68900000	68900000	0.207	rs7691074	2.54	rs1843593	-0.0092	3.75	0.515	302	302	blup	0.007789	0.176	0.00334	0.99733	0.999882	1
Brain_Hippocampus	RP11-617D20.1	4	38600000	38700000	0.424	rs12649142	2.71	rs337645	0.12269	-4.93	1.158	587	4	lasso	0.210811	2.71e-07	-0.40323	0.68678	0.935204	1
Brain_Hippocampus	RP11-293A21.1	4	26900000	26900000	0.487	rs4692129	-2.36	rs9790789	0.37368	6.77	-2.176	370	4	lasso	0.402236	6.17e-14	-2.08379	0.03718	0.450132	1
Brain_Hippocampus	RP11-1191J2.2	4	647000	649000	0.406	rs7672868	-3.27	rs7436737	0.25785	-6.3	-1.363	379	12	enet	0.282132	1.43e-09	2.04607	0.04075	0.462582	1
Brain_Hippocampus	RP11-15B17.1	4	101000000	101000000	0.298	rs4478196	2.24	rs36122025	0.02869	3.94	-0.391	419	419	blup	0.038954	0.0218	1.01603	0.30962	0.79508	1
Brain_Hippocampus	AF146191.4	4	191000000	191000000	0.202	rs10023451	-1.93	rs3987178	0.04787	4.13	-0.07	101	101	blup	0.093259	0.00069	-0.64165	0.5211	0.884503	1
Brain_Hippocampus	RP11-33B1.1	4	120000000	120000000	0.46	rs6534127	-3.21	rs6834796	0.44515	-7.19	-1.599	418	10	lasso	0.449682	6.73e-16	1.14561	0.25196	0.763463	1
Brain_Hippocampus	RP11-10L7.1	4	89200000	89300000	0.873	rs7678928	-3.46	rs7656367	0.49896	-7.5	3.037	464	59	enet	0.509546	1.26e-18	-1.89432	0.05818	0.517697	1
Brain_Hippocampus	RP11-148L24.1	4	175000000	175000000	0.398	rs13135838	-2.58	rs1992021	0.17624	5.04	-0.733	437	12	enet	0.245087	2.31e-08	0.30321	0.76173	0.952703	1
Brain_Hippocampus	RP11-597D13.9	4	159000000	159000000	0.238	rs7435789	2.54	rs6830702	0.18314	-5.09	0.571	309	3	lasso	0.196548	7.36e-07	-0.57015	0.56857	0.902366	1
Brain_Hippocampus	KRT8P46	4	104000000	104000000	0.176	rs4698844	2.55	rs223490	0.06505	-4.31	-0.237	348	348	blup	0.057212	0.0068	1.29744	0.19448	0.715133	1
Brain_Hippocampus	RP11-436F23.1	4	46400000	46400000	0.122	rs17537141	-3.54	rs189957	-0.00765	3.43	-2.357	249	249	blup	0.047774	0.0124	-0.73367	0.46315	0.863366	1
Brain_Hippocampus	LINC00500	4	139000000	139000000	0.315	rs4131888	-2.65	rs17301552	0.06899	4.26	0.475	473	5	lasso	0.149253	1.82e-05	-0.47985	0.63133	0.922263	1
Brain_Hippocampus	RBMXP4	4	110000000	110000000	0.537	rs7687878	-2.54	rs10014623	0.11185	-3.94	-0.595	379	379	blup	0.06943	0.00314	0.98752	0.32339	0.803319	1
Brain_Hippocampus	ZEB2P1	4	16400000	16400000	0.567	rs513488	3.48	rs1501139	0.49629	7.41	0.216	581	6	lasso	0.509315	1.3e-18	0.17208	0.86338	0.974364	1
Brain_Hippocampus	SRD5A3-AS1	4	56200000	56300000	0.169	rs17725337	3.12	rs7663650	0.13918	4.29	-0.453	395	7	lasso	0.10696	0.000287	-0.37303	0.70913	0.938821	1
Brain_Hippocampus	RP11-673E1.3	4	145000000	145000000	0.311	rs7692784	-3.22	rs2666350	0.00696	3.21	-1.05	260	260	blup	0.090342	0.000831	1.03122	0.30244	0.792148	1
Brain_Hippocampus	RP11-707A18.1	4	65800000	65900000	0.153	rs17085830	-2.79	rs11131578	0.11605	3.73	0.749	392	3	lasso	0.098368	0.000498	0.68627	0.49255	0.874592	1
Brain_Hippocampus	ZNF718	4	125000	158000	0.343	rs7672868	-3.27	rs7699689	0.19678	5.29	1.637	152	10	enet	0.20623	3.74e-07	1.41836	0.15608	0.673817	1
Brain_Hippocampus	THAP9-AS1	4	83800000	83800000	0.568	rs906148	-2.72	rs6535412	0.31612	-6.23	-1.344	469	8	lasso	0.264719	5.37e-09	1.23416	0.21714	0.734504	1
Brain_Hippocampus	RP11-328N19.1	4	44000000	44000000	0.293	rs7694196	-2.52	rs4321670	0.19158	4.89	-2.05	292	4	lasso	0.152526	1.46e-05	-2.08046	0.03748	0.451139	1
Brain_Hippocampus	AC007106.1	4	28000000	28000000	0.248	rs16880691	2.27	rs16880374	0.00869	3.9	-0.179	406	18	enet	0.021042	0.0703	0.5498	0.58245	0.907002	1
Brain_Hippocampus	RP11-162G9.1	4	179000000	179000000	0.348	rs13150809	-2.33	rs2705972	0.0553	4.29	-0.43	347	2	lasso	0.038386	0.0226	0.24721	0.80475	0.963104	1
Brain_Hippocampus	RP11-673E1.1	4	145000000	145000000	0.416	rs7692784	-3.22	rs9799404	0.29642	6.31	1.04	260	8	lasso	0.395491	1.14e-13	1.50564	0.13216	0.643706	1
Brain_Hippocampus	RP11-714L20.1	4	138000000	139000000	0.532	rs1365145	-2.65	rs10001794	0.17668	-5.53	-1.046	406	23	enet	0.316958	9.24e-11	0.90977	0.36294	0.822703	1
Brain_Hippocampus	AP001816.1	4	102000000	102000000	0.155	rs12500743	-3.24	rs4699209	0.05449	-4.33	1.429	359	359	blup	0.044413	0.0154	-1.86461	0.06224	0.527871	1
Brain_Hippocampus	RP11-121C2.2	4	47800000	47800000	0.273	rs4695330	3.35	rs1507922	-0.00527	3.67	-2.096	424	424	blup	0.098573	0.000492	-0.84915	0.3958	0.835305	1
Brain_Hippocampus	RP11-33B1.4	4	120000000	120000000	0.222	rs6534127	-3.21	rs12505735	0.0881	-4.33	-1.854	439	439	blup	0.075143	0.00218	2.44411	0.01452	0.330898	1
Brain_Hippocampus	RP11-529E10.6	4	3510000	3510000	0.362	rs11735307	-2.86	rs3468	0.09354	-4.35	1.979	334	7	lasso	0.150908	1.63e-05	-1.21658	0.22376	0.740605	1
Brain_Hippocampus	RP11-738E22.3	4	57800000	57800000	0.359	rs17498431	-5.31	rs41495551	0.11164	-4.29	0.011	547	7	lasso	0.039295	0.0213	-0.27223	0.78544	0.959018	1
Brain_Hippocampus	RP11-572O17.1	4	1710000	1720000	0.408	rs11721614	2.64	rs17681105	-0.00883	-3.3	-1.091	272	10	lasso	0.023948	0.0579	1.11647	0.26422	0.770833	1
Brain_Hippocampus	RP11-462G22.2	4	191000000	191000000	0.181	rs1456354	2.59	rs12640997	0.00725	-4.08	0.776	189	4	lasso	0.041496	0.0185	-0.63239	0.52714	0.886483	1
Brain_Hippocampus	RP11-799M12.2	4	15600000	15600000	0.429	rs17476642	-3.34	rs17476670	0.02503	3.69	2.295	550	550	blup	0.112117	0.000206	1.96535	0.04937	0.491096	1
Brain_Hippocampus	RP13-514E23.2	4	86900000	86900000	0.328	rs17010313	-3.39	rs996804	0.19982	4.86	-1.602	419	4	lasso	0.160106	8.83e-06	-1.57769	0.11464	0.61856	1
Brain_Hippocampus	RP11-218F10.3	4	164000000	164000000	0.385	rs13123027	-4.2	rs2276979	0.15524	5.08	0.736	399	11	enet	0.144999	2.41e-05	1.25133	0.21082	0.72857	1
Brain_Hippocampus	NSUN2	5	6600000	6630000	0.856	rs6865363	3.08	rs2303711	0.586192	8.4	-0.119	628	14	lasso	0.6468	2.25e-26	-0.1505	0.880349	0.977545	1
Brain_Hippocampus	PHF15	5	134000000	134000000	0.232	rs246344	2.5	rs2084007	-0.003102	-3.23	0.078	289	289	blup	0.02031	0.0738	-0.599	0.549153	0.895421	1
Brain_Hippocampus	GPBP1	5	56500000	56600000	0.387	rs40589	3.04	rs13357378	0.02729	-3.43	1.862	455	455	blup	0.02842	0.0431	-1.3522	0.176323	0.694921	1
Brain_Hippocampus	SLC9A3	5	475000	524000	0.72	rs11746573	1.99	rs2278254	0.27346	5.66	-0.902	344	33	enet	0.3509	5.62e-12	-1.2618	0.207029	0.726588	1
Brain_Hippocampus	TAF9	5	68600000	68700000	0.1	rs28616120	2.53	rs2932780	-0.009137	3.43	0.474	226	226	blup	0.04266	0.0172	-0.2344	0.814684	0.965404	1
Brain_Hippocampus	MAP3K1	5	56100000	56200000	0.385	rs30350	3.08	rs12517669	0.01467	4.14	0.013	512	512	blup	0.11522	0.000169	-0.3219	0.747511	0.948349	1
Brain_Hippocampus	PCDHB2	5	140000000	140000000	0.238	rs17097224	-2.41	rs4151695	0.035684	3.58	0.649	433	433	blup	0.03109	0.0362	0.2516	0.801382	0.962454	1
Brain_Hippocampus	GHR	5	42400000	42700000	0.158	rs11746790	3.21	rs7725608	0.014405	3.66	1.638	277	19	enet	0.1109	0.000223	-0.6094	0.542292	0.893346	1
Brain_Hippocampus	TMCO6	5	140000000	140000000	0.379	rs269554	-2.02	rs7721577	0.141664	4.44	-0.469	342	342	blup	0.13158	5.83e-05	-0.0785	0.937462	0.988347	1
Brain_Hippocampus	ARSB	5	78100000	78300000	0.253	rs163124	-2.75	rs3098681	0.045517	4.16	0.295	455	455	blup	0.03937	0.0212	0.3232	0.74656	0.948088	1
Brain_Hippocampus	MSH3	5	80000000	80200000	0.252	rs6872530	-2.42	rs1677703	-0.005725	-3.55	-0.97	480	480	blup	0.06319	0.00466	1.1269	0.259787	0.768735	1
Brain_Hippocampus	SLC27A6	5	128000000	128000000	0.333	rs12186943	3.02	rs1833549	0.127573	-4.48	1.958	450	450	blup	0.15029	1.7e-05	-1.7972	0.072306	0.551041	1
Brain_Hippocampus	PPWD1	5	64900000	64900000	0.375	rs2591928	-2.73	rs669571	0.167913	5.06	1.105	418	21	lasso	0.18252	1.94e-06	1.4668	0.142441	0.657793	1
Brain_Hippocampus	TXNDC15	5	134000000	134000000	0.36	rs641455	-3.2	rs3733897	0.088543	4.26	1.387	349	38	enet	0.12802	7.35e-05	1.6232	0.104536	0.605849	1
Brain_Hippocampus	TTC33	5	40700000	40800000	0.179	rs6451566	-2.74	rs13355305	0.045286	3.66	0.894	431	431	blup	0.08071	0.00153	0.9911	0.321639	0.802506	1
Brain_Hippocampus	HMGXB3	5	149000000	149000000	0.264	rs922427	-3.02	rs6579765	-0.002129	3.52	1.417	571	571	blup	0.04843	0.0119	0.0221	0.982391	0.997219	1
Brain_Hippocampus	PCDHB8	5	141000000	141000000	0.355	rs17097224	-2.41	rs2740584	0.204574	4.81	1.149	443	7	lasso	0.17267	3.79e-06	1.0649	0.286928	0.784419	1
Brain_Hippocampus	SV2C	5	75400000	75600000	0.348	rs17566917	-3.25	rs4352583	0.075764	4.19	0.793	486	4	lasso	0.12279	0.000103	0.2922	0.770124	0.955085	1
Brain_Hippocampus	MAP1B	5	71400000	71500000	0.344	rs17378840	3.03	rs3828616	0.160495	5.12	2.371	450	5	lasso	0.24242	2.8e-08	1.8312	0.067064	0.539686	1
Brain_Hippocampus	REEP2	5	138000000	138000000	0.268	rs7734236	-2.1	rs2040862	0.101448	-3.97	2.005	295	3	lasso	0.11394	0.000183	-1.7802	0.075044	0.555166	1
Brain_Hippocampus	LARS	5	145000000	146000000	0.167	rs6892053	-2.74	rs7728381	0.085201	4.08	0.969	433	433	blup	0.09879	0.000485	1.5349	0.124797	0.633774	1
Brain_Hippocampus	GIN1	5	102000000	102000000	0.226	rs35671301	-2.72	rs1011454	0.175886	5.08	-0.946	320	7	lasso	0.13632	4.27e-05	-0.9282	0.353326	0.818788	1
Brain_Hippocampus	PAM	5	102000000	102000000	0.342	rs841933	1.81	rs27896	0.095375	4.12	-0.844	306	306	blup	0.12353	9.85e-05	-0.755	0.450279	0.859232	1
Brain_Hippocampus	TSLP	5	110000000	110000000	0.319	rs13356092	2.08	rs3806932	0.252071	-5.34	-0.515	375	11	lasso	0.22925	7.29e-08	0.1806	0.8567	0.97285	1
Brain_Hippocampus	ATG12	5	115000000	115000000	0.45	rs785371	3.47	rs37181	0.022897	-3.66	2.326	534	534	blup	0.21253	2.4e-07	-3.579	0.000345	0.0569359	1
Brain_Hippocampus	ZMAT2	5	140000000	140000000	0.133	rs269554	-2.02	rs1835963	0.071457	3.88	1.696	360	3	lasso	0.08348	0.00129	1.3749	0.16916	0.686239	1
Brain_Hippocampus	ATG10	5	81300000	81600000	0.524	rs1393147	2.96	rs6875409	0.156928	4.97	-1.504	391	7	lasso	0.32935	3.38e-11	-0.8142	0.415547	0.844224	1
Brain_Hippocampus	SRP19	5	112000000	112000000	0.164	rs10477483	2.91	rs429427	0.002371	-3.7	-2.389	465	465	blup	0.0471	0.0129	2.0213	0.043244	0.470347	1
Brain_Hippocampus	CAST	5	95900000	96100000	0.329	rs1560838	2.96	rs152005	0.296393	5.83	-1.608	465	4	lasso	0.22432	1.04e-07	-1.8833	0.059665	0.522065	1
Brain_Hippocampus	SETD9	5	56200000	56200000	0.751	rs30350	3.08	rs185220	0.588739	-8.09	0.509	495	19	lasso	0.56328	2.29e-21	-0.4208	0.673877	0.933615	1
Brain_Hippocampus	TMEM171	5	72400000	72400000	0.612	rs17399067	-3.09	rs638333	0.278898	6.31	1.717	398	7	lasso	0.30523	2.36e-10	1.9426	0.052059	0.499584	1
Brain_Hippocampus	FGFR4	5	177000000	177000000	0.337	rs2630762	-3.84	rs10040848	-0.005479	4	0.3262	387	387	blup	0.07208	0.00265	-0.3791	0.704602	0.938223	1
Brain_Hippocampus	C5orf45	5	179000000	179000000	0.448	rs11249631	-2.86	rs4935	0.261943	5.66	0.9	440	6	lasso	0.22642	8.93e-08	1.3913	0.164136	0.682003	1
Brain_Hippocampus	SQSTM1	5	179000000	179000000	0.301	rs11249631	-2.86	rs2411385	0.051847	3.47	1.736	447	447	blup	0.12052	0.00012	3.0141	0.002577	0.154628	1
Brain_Hippocampus	SCGB3A1	5	180000000	180000000	0.392	rs7729820	3.25	rs12655994	0.000311	3.24	-1.364	409	409	blup	0.05209	0.00942	-1.552	0.120661	0.626832	1
Brain_Hippocampus	ERAP1	5	96100000	96100000	0.535	rs1560838	2.96	rs7356594	0.282751	-6.18	-0.541	501	9	lasso	0.30575	2.26e-10	0.4073	0.683766	0.934854	1
Brain_Hippocampus	ERAP2	5	96200000	96300000	0.717	rs1560838	2.96	rs2762	0.532951	7.94	-0.667	507	26	enet	0.52516	2.17e-19	-0.7684	0.442242	0.85587	1
Brain_Hippocampus	NSA2	5	74100000	74100000	0.853	rs4320241	3.81	rs1048167	0.594975	8.22	1.759	476	20	enet	0.58999	7.41e-23	1.8082	0.070577	0.548607	1
Brain_Hippocampus	ACSL6	5	131000000	131000000	0.218	rs3792881	2.03	rs247011	0.0306	3.94	0.443	378	33	enet	0.08374	0.00127	0.187	0.851639	0.972007	1
Brain_Hippocampus	GALNT10	5	154000000	154000000	0.196	rs918510	-3.02	rs7719786	0.06338	-4.34	-0.344	495	9	enet	0.01217	0.129	0.7102	0.477558	0.868382	1
Brain_Hippocampus	CAMLG	5	134000000	134000000	0.547	rs641455	-3.2	rs2108665	0.333234	6.67	1.762	301	13	lasso	0.37796	5.45e-13	1.6515	0.098643	0.598848	1
Brain_Hippocampus	BTNL3	5	180000000	180000000	0.314	rs17080884	-3.11	rs4616856	0.124926	4.58	-0.194	300	5	lasso	0.09624	0.000571	-0.8533	0.393499	0.834326	1
Brain_Hippocampus	EMB	5	49700000	49700000	0.123	rs2002550	-1.95	rs28445612	0.031657	-3.76	-1.092	183	183	blup	0.07034	0.00296	0.8422	0.399658	0.837105	1
Brain_Hippocampus	HDAC3	5	141000000	141000000	0.475	rs4912768	-3.15	rs7701092	-0.006546	3.68	-0.075	526	526	blup	-0.00285	0.408	-1.1154	0.264664	0.770833	1
Brain_Hippocampus	DCP2	5	112000000	112000000	0.195	rs10477483	2.91	rs6898297	0.065567	-4.25	-0.279	501	501	blup	0.1419	2.96e-05	0.6441	0.519504	0.883775	1
Brain_Hippocampus	ABLIM3	5	149000000	149000000	0.429	rs428690	3.32	rs13161048	0.200939	-5.2	-0.906	533	6	lasso	0.26494	5.28e-09	0.7476	0.454684	0.860536	1
Brain_Hippocampus	PLAC8L1	5	145000000	145000000	0.325	rs6892053	-2.74	rs17500483	-0.00865	-2.94	1.102	412	412	blup	0.13819	3.78e-05	-0.1674	0.867026	0.974918	1
Brain_Hippocampus	GCNT4	5	74300000	74300000	0.26	rs4320241	3.81	rs11556045	-0.00077	-3.58	-0.267	375	375	blup	0.04976	0.0109	1.483	0.138075	0.651927	1
Brain_Hippocampus	HTR1A	5	63300000	63300000	0.222	rs1374070	-3.07	rs2061785	0.0639	4.19	1.379	273	9	lasso	0.10767	0.000274	1.4152	0.157021	0.674406	1
Brain_Hippocampus	C5orf64	5	60900000	61000000	0.367	rs701474	2.75	rs436696	0.108344	-4.84	0.561	421	5	lasso	0.14058	3.23e-05	-1.7057	0.088068	0.582144	1
Brain_Hippocampus	EXOC3	5	443000	470000	0.306	rs11746573	1.99	rs12188164	0.146766	-4.96	0.848	315	4	lasso	0.16057	8.56e-06	-0.832	0.405403	0.839851	1
Brain_Hippocampus	FBXL7	5	15500000	15900000	0.218	rs2402051	2.65	rs7723811	0.125299	-3.99	-0.208	316	1	lasso	0.06561	0.004	0.208	0.835229	0.969275	1
Brain_Hippocampus	GUSBP1	5	21300000	21600000	0.349	rs6884724	2.49	rs6884724	0.11027	4.29	2.487	261	261	blup	0.08428	0.00122	1.9146	0.055548	0.508992	1
Brain_Hippocampus	RPS23	5	81600000	81600000	0.406	rs1393147	2.96	rs3738	0.272071	-5.98	-0.863	435	7	lasso	0.35681	3.4e-12	0.8338	0.404405	0.839355	1
Brain_Hippocampus	TMEM232	5	110000000	110000000	0.135	rs17513600	2.31	rs2416239	0.044006	3.88	-0.226	332	3	lasso	0.0216	0.0677	-0.4685	0.639412	0.924596	1
Brain_Hippocampus	RP11-43F13.1	5	1600000	1630000	0.642	rs7726044	2.87	rs7734561	0.48412	-7.32	0.709	576	6	lasso	0.53225	9.56e-20	-0.8214	0.411437	0.841772	1
Brain_Hippocampus	ZNF300P1	5	150000000	150000000	0.901	rs33410	3.16	rs11741861	0.422155	6.82	-0.83	536	22	lasso	0.51425	7.47e-19	-0.827	0.408212	0.840403	1
Brain_Hippocampus	SPINK9	5	148000000	148000000	0.274	rs9325108	2.96	rs6580548	0.014738	4.54	0.97	454	2	lasso	0.14069	3.21e-05	1.1228	0.261521	0.769395	1
Brain_Hippocampus	PCDHA7	5	140000000	140000000	0.141	rs269554	-2.02	rs6874218	0.074176	-4.21	1.265	373	373	blup	0.06943	0.00314	-1.0284	0.303773	0.792594	1
Brain_Hippocampus	PCDHA4	5	140000000	140000000	0.132	rs269554	-2.02	rs12659980	0.2001	4.89	0.629	370	370	blup	0.1468	2.14e-05	-0.2432	0.807822	0.96363	1
Brain_Hippocampus	ATP6AP1L	5	81600000	81700000	0.518	rs1393147	2.96	rs226202	0.358758	6.33	-0.867	435	12	lasso	0.36494	1.69e-12	-0.7608	0.4468	0.857692	1
Brain_Hippocampus	MXD3	5	177000000	177000000	0.329	rs2630762	-3.84	rs11949767	0.114936	4.58	-1.022	311	4	lasso	0.19953	5.98e-07	-1.6456	0.099841	0.600198	1
Brain_Hippocampus	RP11-54C4.1	5	151000000	151000000	0.548	rs10053232	2.97	rs4541649	0.137022	-4.98	0.839	562	562	blup	0.28175	1.47e-09	-0.3435	0.731251	0.944471	1
Brain_Hippocampus	SRA1	5	140000000	140000000	0.153	rs6889324	2.15	rs7701365	0.024919	3.9	1.213	327	327	blup	0.03919	0.0215	0.16	0.872877	0.97618	1
Brain_Hippocampus	ACTBP2	5	77100000	77100000	0.348	rs2124937	2.81	rs3797462	0.0244	3.45	0.281	478	478	blup	0.04087	0.0193	0.6667	0.504977	0.878778	1
Brain_Hippocampus	CTD-2228K2.7	5	473000	481000	0.83	rs11746573	1.99	rs11134054	0.152178	-5.43	1.386	325	31	enet	0.45902	2.64e-16	-1.3633	0.172801	0.690282	1
Brain_Hippocampus	DHFR	5	79900000	80000000	0.694	rs6872530	-2.42	rs1643659	0.264949	-6.34	-1.17	480	13	lasso	0.33763	1.71e-11	1.1523	0.249208	0.761857	1
Brain_Hippocampus	RP11-195E2.1	5	70400000	70400000	0.745	rs986217	-1.98	rs6453406	0.329941	6.44	-0.241	62	5	lasso	0.49068	9.87e-18	-0.1604	0.872549	0.97618	1
Brain_Hippocampus	AC034220.3	5	132000000	132000000	0.332	rs254289	-2.65	rs270613	0.327957	-6.17	-1.388	419	12	lasso	0.31523	1.06e-10	1.3536	0.175873	0.694165	1
Brain_Hippocampus	PCDHA13	5	140000000	140000000	0.24	rs17097224	-2.41	rs251379	0.172004	4.46	1.267	380	3	lasso	0.12194	0.000109	1.0653	0.286757	0.784419	1
Brain_Hippocampus	AMACR	5	34000000	34000000	0.636	rs16892178	2.72	rs10941110	0.201203	-5.62	0.324	420	420	blup	0.04504	0.0148	-0.033	0.973673	0.995767	1
Brain_Hippocampus	CTC-484P3.1	5	94200000	94200000	0.397	rs17418283	3.48	rs255209	0.28511	5.91	0.715	407	6	lasso	0.28386	1.25e-09	0.6771	0.498317	0.876636	1
Brain_Hippocampus	RP11-480D4.1	5	8330000	8390000	0.301	rs4702528	-2.58	rs4702551	-0.009247	3.63	-0.1328	564	564	blup	0.05754	0.00666	0.2538	0.799687	0.961927	1
Brain_Hippocampus	CTC-228N24.3	5	127000000	127000000	0.249	rs17697567	2.84	rs3749748	0.063159	-3.72	0.438	379	8	lasso	0.11078	0.000225	-0.2256	0.821541	0.966314	1
Brain_Hippocampus	CKMT2-AS1	5	80500000	80600000	0.861	rs393052	2.47	rs6893467	0.354279	6.25	-1.818	464	16	lasso	0.47823	3.68e-17	-1.4117	0.158047	0.675501	1
Brain_Hippocampus	CTD-2366F13.1	5	52400000	52400000	0.33	rs1833556	4.44	rs152088	0.014363	-3.4	-1.125	557	557	blup	0.10705	0.000286	0.5904	0.554953	0.897134	1
Brain_Hippocampus	TMEM161B-AS1	5	87600000	87700000	0.337	rs6863354	4.17	rs780404	0.202672	5.67	0.436	256	256	blup	0.21937	1.48e-07	0.7366	0.46135	0.862756	1
Brain_Hippocampus	TRIM52-AS1	5	181000000	181000000	0.727	rs17080884	-3.11	rs876154	0.459135	-7.31	-2.009	186	8	enet	0.47263	6.58e-17	1.8779	0.060393	0.523511	1
Brain_Hippocampus	CTB-47B11.3	5	157000000	157000000	0.573	rs17054294	-3.59	rs11466776	0.372728	6.53	0.131	507	12	lasso	0.37081	1.02e-12	-0.0482	0.961576	0.993719	1
Brain_Hippocampus	CTD-2260A17.1	5	96100000	96100000	0.283	rs1560838	2.96	rs41135	0.000992	3.8	-0.559	502	502	blup	0.02698	0.0474	-0.05	0.960085	0.99332	1
Brain_Hippocampus	CTD-2248H3.1	5	80500000	80500000	0.407	rs6872530	-2.42	rs6893467	0.158723	4.68	-1.818	447	8	lasso	0.13983	3.39e-05	-1.0696	0.284805	0.783264	1
Brain_Hippocampus	RP11-1334A24.6	5	177000000	177000000	0.172	rs2630762	-3.84	rs10476213	0.049372	-3.8	-0.0937	262	11	lasso	0.01771	0.0879	-0.5547	0.579121	0.905674	1
Brain_Hippocampus	RP11-1026M7.2	5	177000000	177000000	0.385	rs2630762	-3.84	rs7703727	0.06523	-4.33	-0.074	294	5	lasso	0.16489	6.4e-06	0.2788	0.780418	0.957706	1
Brain_Hippocampus	SUDS3P1	5	177000000	177000000	0.342	rs2630762	-3.84	rs2546636	-0.008522	-3.22	1.692	353	353	blup	0.10824	0.000264	-2.148	0.031711	0.431371	1
Brain_Hippocampus	PCDHA11	5	140000000	140000000	0.308	rs17097224	-2.41	rs155808	0.082396	-4.2	1.645	375	375	blup	0.10648	0.000296	-1.3136	0.188986	0.708738	1
Brain_Hippocampus	RP11-473L15.3	5	44500000	44500000	0.154	rs7709661	-3.33	rs13153459	0.051741	-3.76	-0.541	252	252	blup	0.05451	0.00807	2.1285	0.033297	0.437089	1
Brain_Hippocampus	CTD-2203K17.1	5	33400000	33400000	0.347	rs3736393	3.24	rs3756663	0.160156	-4.8	0.966	480	6	lasso	0.14567	2.31e-05	-1.4931	0.135423	0.649216	1
Brain_Hippocampus	CTD-2227C6.2	5	82300000	82300000	0.263	rs10039290	-2.85	rs4266384	0.041055	4.23	1.001	404	5	lasso	0.07643	0.00201	0.8822	0.37768	0.828498	1
Brain_Hippocampus	PCDHA10	5	140000000	140000000	0.382	rs17097224	-2.41	rs1119032	0.114158	-4.94	-1.793	375	14	lasso	0.17147	4.11e-06	1.3546	0.175535	0.693995	1
Brain_Hippocampus	CTC-498J12.1	5	68300000	68300000	0.226	rs28616120	2.53	rs6897246	0.04099	3.46	0.87	362	362	blup	0.03132	0.0357	1.3266	0.184649	0.704914	1
Brain_Hippocampus	AC008592.3	5	95200000	95200000	0.238	rs2560277	2.59	rs888808	0.101273	-3.83	-0.466	389	2	lasso	0.11083	0.000224	0.7662	0.443569	0.856383	1
Brain_Hippocampus	CTC-552D5.1	5	120000000	120000000	0.353	rs10478459	-2.48	rs7715549	0.001805	-3.23	-0.508	386	386	blup	0.04375	0.016	-0.314	0.753513	0.949929	1
Brain_Hippocampus	CTB-109A12.1	5	157000000	157000000	0.568	rs17054294	-3.59	rs11466815	0.391512	6.81	0.186	522	4	lasso	0.37748	5.68e-13	0.033	0.973681	0.995767	1
Brain_Hippocampus	GUSBP3	5	68800000	69000000	0.69	rs28616120	2.53	rs6866993	0.010696	-3.65	-1.575	98	8	lasso	0.10537	0.000318	2.4618	0.013823	0.324562	1
Brain_Hippocampus	AC034243.1	5	138000000	138000000	0.563	rs11745596	-1.86	rs10044401	0.27887	6.84	-0.997	308	307	blup	0.37253	8.77e-13	-0.9403	0.347056	0.815147	1
Brain_Hippocampus	PCDHGA5	5	141000000	141000000	0.487	rs4912768	-3.15	rs28821	0.037962	3.49	-0.038	500	52	enet	0.14859	1.9e-05	-0.9966	0.318976	0.79994	1
Brain_Hippocampus	CTC-367J11.1	5	150000000	150000000	0.301	rs33410	3.16	rs3846703	0.287765	5.65	0.603	488	5	lasso	0.30864	1.8e-10	1.0185	0.308418	0.79465	1
Brain_Hippocampus	RP11-195E2.4	5	70300000	70300000	0.671	rs986217	-1.98	rs6453406	0.26765	6.25	-0.241	40	5	lasso	0.36612	1.53e-12	-0.205	0.837569	0.969537	1
Brain_Hippocampus	CTB-113P19.4	5	151000000	151000000	0.295	rs153470	3.12	rs357629	0.26578	5.58	0.307	573	1	lasso	0.24545	2.24e-08	0.307	0.758843	0.952197	1
Brain_Hippocampus	CTC-203F4.2	5	135000000	135000000	0.432	rs6878474	-3.27	rs3733728	0.0407	-4.2	-1.449	515	515	blup	0.04626	0.0137	0.5194	0.603506	0.91403	1
Brain_Hippocampus	RP11-381K20.5	5	137000000	137000000	0.267	rs4835658	-2.75	rs3756687	0.122997	-4.39	2.224	374	3	lasso	0.07723	0.00191	-2.1216	0.03387	0.438672	1
Brain_Hippocampus	CTC-251D13.1	5	151000000	151000000	0.42	rs153470	3.12	rs1529690	0.009847	3.7	-0.111	635	18	enet	0.06231	0.00492	0.8581	0.390817	0.833396	1
Brain_Hippocampus	CTD-2310F14.1	5	56200000	56200000	0.359	rs30350	3.08	rs185220	0.028413	-3.4	0.509	495	495	blup	0.12161	0.000112	-0.3727	0.709377	0.938821	1
Brain_Hippocampus	CTD-2228A4.1	5	17100000	17100000	0.402	rs297178	3.43	rs632754	0.238906	5.32	-0.288	433	4	lasso	0.19341	9.15e-07	-0.5002	0.616933	0.917669	1
Brain_Hippocampus	CTC-498M16.4	5	87700000	87800000	0.42	rs6863354	4.17	rs7448716	0.119398	5.01	1.987	255	255	blup	0.34292	1.1e-11	2.9208	0.003492	0.181031	1
Brain_Hippocampus	RP11-360I2.1	5	21600000	21600000	0.36	rs6884724	2.49	rs1491913	0.146261	4.38	2.364	285	12	enet	0.11235	0.000203	0.7211	0.470843	0.866257	1
Brain_Hippocampus	RP11-53O19.3	5	44800000	44800000	0.153	rs6894974	-3.35	rs13159598	0.018535	-3.66	-2.092	225	225	blup	0.044	0.0158	2.3619	0.018182	0.360346	1
Brain_Hippocampus	RP11-43F13.4	5	1010000	1010000	0.292	rs2277007	-2.36	rs326050	0.040918	-3.88	1.008	370	5	lasso	0.07234	0.00261	-0.258	0.796408	0.961556	1
Brain_Hippocampus	RP11-307L14.2	5	64300000	64300000	0.396	rs10059137	2.85	rs6449741	-0.009084	3.06	-0.523	396	25	enet	0.10277	0.000376	-0.0928	0.92609	0.986336	1
Brain_Hippocampus	CTD-2044J15.2	5	6670000	6670000	0.4	rs6865363	3.08	rs1651071	0.087015	4.61	-1.291	627	627	blup	0.03604	0.0263	-0.8292	0.407007	0.840127	1
Brain_Hippocampus	GCLC	6	53400000	53400000	0.289	rs525248	-3.08	rs574389	0.158655	-4.52	-0.132	547	3	lasso	0.1825	1.94e-06	0.2086	0.834751	0.969275	1
Brain_Hippocampus	CENPQ	6	49400000	49500000	0.373	rs9296619	3.58	rs2501976	0.346361	-6.4	0.557	347	15	enet	0.3309	2.98e-11	-0.4771	0.633304	0.92277	1
Brain_Hippocampus	GINM1	6	150000000	150000000	0.187	rs426133	-3.49	rs3734295	0.047766	-4.28	2.256	430	430	blup	0.0184	0.0837	-2.4215	0.015455	0.33999	1
Brain_Hippocampus	MPC1	6	167000000	167000000	0.38	rs4607409	3.33	rs9347108	0.092543	4.02	1.633	727	727	blup	0.0845	0.00121	-0.6186	0.536173	0.890339	1
Brain_Hippocampus	UHRF1BP1	6	34800000	34900000	0.36	rs4646938	3.34	rs6457792	0.184699	5.08	-1.455	359	359	blup	0.2306	6.61e-08	-2.3448	0.019035	0.365735	1
Brain_Hippocampus	TRMT11	6	126000000	126000000	0.164	rs41482648	2.43	rs17631086	-0.006999	3.11	-0.64	259	259	blup	0.0204	0.0736	-0.1416	0.887417	0.978931	1
Brain_Hippocampus	LYRM2	6	90300000	90300000	0.395	rs17709012	3.35	rs34012596	0.111771	5.41	-0.358	491	32	enet	0.2549	1.11e-08	-0.8951	0.370749	0.82614	1
Brain_Hippocampus	BCKDHB	6	80800000	81100000	0.297	rs12204269	2.71	rs806843	0.114506	4.28	-0.411	467	5	lasso	0.0601	0.00567	-0.1244	0.901004	0.981562	1
Brain_Hippocampus	SMIM8	6	88000000	88100000	0.45	rs9450576	3.79	rs7745870	0.260698	5.4	-1.129	405	405	blup	0.2288	7.56e-08	-1.3053	0.191785	0.711245	1
Brain_Hippocampus	NCOA7	6	126000000	126000000	0.625	rs1260731	-2.91	rs614031	0.168704	-5.15	-1.773	322	32	enet	0.2379	3.9e-08	1.2801	0.200513	0.72179	1
Brain_Hippocampus	MTRF1L	6	153000000	153000000	0.418	rs2295231	-2.85	rs766127	0.345585	6.48	0.598	547	3	lasso	0.3248	4.88e-11	0.5869	0.557292	0.89784	1
Brain_Hippocampus	TULP1	6	35500000	35500000	0.627	rs2689089	-3.1	rs1540910	0.194122	5.29	-0.259	429	8	lasso	0.318	8.48e-11	0.5927	0.553386	0.897017	1
Brain_Hippocampus	SLC26A8	6	35900000	36000000	0.281	rs1015059	2.44	rs7743315	0.040764	-4.31	-1.448	386	8	lasso	0.0826	0.00136	1.0824	0.279057	0.779577	1
Brain_Hippocampus	MRPL18	6	160000000	160000000	0.39	rs6937722	2.91	rs2842972	0.267597	5.54	1.204	559	12	lasso	0.283	1.33e-09	1.0675	0.285758	0.783765	1
Brain_Hippocampus	PTP4A1	6	64200000	64300000	0.322	rs321506	2.66	rs12664457	0.080453	4.18	1.968	274	3	lasso	0.2098	2.92e-07	1.2398	0.215057	0.731789	1
Brain_Hippocampus	BVES	6	106000000	106000000	0.286	rs9386455	2.86	rs1149309	-0.004894	3.44	-0.413	379	379	blup	0.0761	0.00205	-1.3398	0.180304	0.698936	1
Brain_Hippocampus	RPS12	6	133000000	133000000	0.412	rs17802221	2.72	rs271133	-0.006152	-3.68	-1.021	559	559	blup	0.0292	0.0411	0.1282	0.897977	0.981222	1
Brain_Hippocampus	HBS1L	6	135000000	135000000	0.468	rs9399121	2.45	rs9399129	0.41533	-6.92	1.324	355	16	enet	0.4104	2.92e-14	-1.4377	0.15052	0.667185	1
Brain_Hippocampus	PACRG	6	163000000	164000000	0.341	rs9458610	3.13	rs7763118	0.013689	3.6	0.496	530	530	blup	0.0902	0.000838	0.8612	0.389133	0.832312	1
Brain_Hippocampus	SMOC2	6	169000000	169000000	0.341	rs3734900	3.44	rs16886236	0.163542	-4.49	-0.552	664	4	lasso	0.0959	0.000584	0.4972	0.619029	0.91841	1
Brain_Hippocampus	PRPH2	6	42700000	42700000	0.345	rs9471938	2.9	rs6900726	0.074133	4.92	-0.045	365	19	enet	0.1648	6.45e-06	-0.4775	0.63301	0.92277	1
Brain_Hippocampus	ENPP5	6	46100000	46100000	0.314	rs1867015	3.82	rs9472686	0.040781	3.98	3.446	516	35	enet	0.0817	0.00144	1.868	0.061762	0.526687	1
Brain_Hippocampus	UBE3D	6	83600000	83800000	0.328	rs9449589	3.49	rs6910518	0.002396	3.84	-0.192	350	29	enet	0.0695	0.00313	-0.4286	0.668186	0.932014	1
Brain_Hippocampus	ALDH8A1	6	135000000	135000000	0.613	rs9399121	2.45	rs9399129	0.43661	-7.31	1.324	402	20	enet	0.4061	4.32e-14	-1.3197	0.186945	0.707279	1
Brain_Hippocampus	NUP43	6	150000000	150000000	0.163	rs643491	3.33	rs12234128	0.049475	3.77	2.472	454	454	blup	0.0567	0.00703	2.9098	0.003617	0.18387	1
Brain_Hippocampus	CCDC170	6	152000000	152000000	0.314	rs9397436	2.72	rs7767221	0.068902	-3.6	-0.624	564	564	blup	0.0561	0.0073	1.1305	0.258252	0.767709	1
Brain_Hippocampus	TCP1	6	160000000	160000000	0.301	rs6937722	2.91	rs11757681	0.189808	4.88	1.551	559	6	enet	0.1434	2.68e-05	1.5768	0.114846	0.61856	1
Brain_Hippocampus	SIRT5	6	13600000	13600000	0.211	rs9357770	-3.11	rs2328676	0.199009	-4.93	-1.33	519	2	lasso	0.1784	2.57e-06	1.3302	0.183462	0.703229	1
Brain_Hippocampus	MRS2	6	24400000	24400000	0.314	rs9366577	-3.01	rs12194966	0.05578	-4.42	0.825	615	5	lasso	0.1676	5.32e-06	-0.924	0.355507	0.819431	1
Brain_Hippocampus	SNRPC	6	34700000	34700000	0.292	rs4646938	3.38	rs6899938	0.083816	-4.42	-1.048	357	357	blup	0.1133	0.00019	-0.0519	0.958581	0.993142	1
Brain_Hippocampus	PEX6	6	42900000	42900000	0.562	rs9471938	2.9	rs9462859	0.282281	6.44	-0.472	371	11	enet	0.2984	4.04e-10	-0.5177	0.604644	0.914078	1
Brain_Hippocampus	GNMT	6	42900000	42900000	0.747	rs9471938	2.9	rs2395943	0.628039	8.29	0.209	370	6	lasso	0.6696	6.04e-28	0.0612	0.951181	0.991731	1
Brain_Hippocampus	KIF25	6	168000000	168000000	0.775	rs3734900	3.19	rs12203032	0.202812	5.25	-0.437	469	19	lasso	0.2671	4.48e-09	-0.9533	0.340429	0.813307	1
Brain_Hippocampus	QRSL1	6	107000000	107000000	0.486	rs2015205	-3.32	rs2054365	0.238686	-5.94	-2.33	560	8	lasso	0.2947	5.4e-10	2.5385	0.011132	0.300081	1
Brain_Hippocampus	POPDC3	6	106000000	106000000	0.19	rs9386455	2.86	rs221661	-0.005291	3.15	1.423	389	389	blup	0.044	0.0157	-0.8911	0.372855	0.827195	1
Brain_Hippocampus	KIAA1009	6	84800000	84900000	0.376	rs11759310	3.44	rs9449815	-0.003046	3.73	0.546	385	385	blup	0.064	0.00444	-2.0427	0.041083	0.463815	1
Brain_Hippocampus	AHI1	6	136000000	136000000	0.186	rs1052502	2.07	rs2207000	0.190633	-4.74	0.521	365	3	lasso	0.1529	1.43e-05	0.1942	0.845982	0.970737	1
Brain_Hippocampus	TFAP2A	6	10400000	10400000	0.468	rs6910232	2.84	rs2327250	-0.00846	-3.46	0.543	515	515	blup	0.1668	5.62e-06	-1.0441	0.296437	0.7884	1
Brain_Hippocampus	LRRC1	6	53700000	53800000	0.219	rs525248	-3.08	rs6921605	0.018403	3.86	-0.535	532	532	blup	0.0633	0.00463	0.0376	0.97001	0.995274	1
Brain_Hippocampus	RIPK1	6	3060000	3120000	0.373	rs13210301	2.98	rs6940098	0.048139	4.06	0.426	661	6	lasso	0.0248	0.0547	0.0816	0.934951	0.988156	1
Brain_Hippocampus	FAM8A1	6	17600000	17600000	0.281	rs6912842	3.56	rs6916441	0.213125	5.09	-0.278	355	6	lasso	0.1829	1.89e-06	-0.3643	0.715659	0.940916	1
Brain_Hippocampus	TBC1D7	6	13300000	13300000	0.471	rs2804923	3.1	rs442614	0.154154	5.51	-0.55	514	514	blup	0.2783	1.92e-09	0.3873	0.698506	0.936749	1
Brain_Hippocampus	TNFRSF21	6	47200000	47300000	0.451	rs1873318	2.48	rs9463275	0.010155	-3.68	2.364	560	49	enet	0.0549	0.00788	-0.1614	0.871816	0.976074	1
Brain_Hippocampus	RPL7L1	6	42800000	42900000	0.205	rs9471938	2.9	rs2395939	-0.006878	-3.75	-2.615	352	352	blup	0.0526	0.00911	1.514	0.130018	0.640318	1
Brain_Hippocampus	IRAK1BP1	6	79600000	79700000	0.202	rs12209245	2.85	rs7742034	0.147129	4.58	-0.311	375	5	lasso	0.1442	2.55e-05	-0.3109	0.755873	0.950815	1
Brain_Hippocampus	PNLDC1	6	160000000	160000000	0.467	rs2504954	2.99	rs927451	0.503752	7.46	1.662	559	2	lasso	0.4883	1.27e-17	1.6645	0.096021	0.595082	1
Brain_Hippocampus	BEND6	6	56800000	56900000	0.272	rs7744240	2.09	rs9464407	0.131005	-5.01	1.178	279	8	lasso	0.1374	3.98e-05	-1.0636	0.287505	0.784954	1
Brain_Hippocampus	GRM1	6	146000000	147000000	0.138	rs12194406	2.67	rs1292337	0.047589	3.84	-0.803	261	261	blup	0.0544	0.00812	-0.1993	0.841998	0.97029	1
Brain_Hippocampus	SYCP2L	6	10900000	11000000	0.556	rs767231	2.86	rs494305	0.151736	-4.96	-0.535	474	7	lasso	0.1946	8.43e-07	0.7942	0.427055	0.849556	1
Brain_Hippocampus	SLC25A27	6	46600000	46600000	0.603	rs1867015	3.82	rs2270450	0.35965	6.73	-0.296	512	49	enet	0.4198	1.21e-14	-0.2429	0.80805	0.96365	1
Brain_Hippocampus	C6orf57	6	71300000	71300000	0.28	rs490887	-2.2	rs2691505	0.128247	-4.64	0.317	506	4	lasso	0.1281	7.32e-05	-0.3634	0.716343	0.941137	1
Brain_Hippocampus	AK9	6	110000000	110000000	0.263	rs13220781	2.36	rs11251	0.107647	-4.8	-0.987	440	440	blup	0.1305	6.27e-05	0.9021	0.367028	0.824339	1
Brain_Hippocampus	ADCY10P1	6	41100000	41100000	0.288	rs9357342	3.31	rs11963445	0.165203	5.45	0.606	567	10	enet	0.1531	1.41e-05	0.4563	0.648149	0.926738	1
Brain_Hippocampus	TXLNB	6	140000000	140000000	0.347	rs6905875	3.67	rs1474963	-0.008874	-3.47	-1.401	468	468	blup	0.0394	0.0212	-1.5134	0.130173	0.640557	1
Brain_Hippocampus	CMAHP	6	25100000	25200000	0.254	rs2024874	-3	rs9295646	0.067581	4.08	1.233	617	6	lasso	0.0665	0.00377	0.3831	0.701656	0.937511	1
Brain_Hippocampus	PRL	6	22300000	22300000	0.267	rs849874	3.16	rs9393325	-0.00789	3.44	1.101	626	626	blup	0.0372	0.0244	2.3078	0.021012	0.38013	1
Brain_Hippocampus	TDRD6	6	46700000	46700000	0.458	rs1867015	3.82	rs2270450	0.356166	-6.36	-0.296	520	4	lasso	0.3434	1.06e-11	0.2416	0.809105	0.96393	1
Brain_Hippocampus	PSMG4	6	3230000	3300000	0.232	rs13210301	2.98	rs4337973	0.15453	-5.04	0.048	615	4	lasso	0.1746	3.32e-06	-0.1732	0.862527	0.974194	1
Brain_Hippocampus	C6orf120	6	170000000	170000000	0.239	rs9371127	2.61	rs12527469	0.092385	3.94	1.355	495	3	lasso	0.0861	0.00109	0.7008	0.483417	0.870598	1
Brain_Hippocampus	THBS2	6	170000000	170000000	0.462	rs12529420	-3.24	rs1132782	0.050684	4.34	-0.375	616	9	lasso	0.121	0.000116	0.0576	0.954031	0.992237	1
Brain_Hippocampus	FAM26F	6	117000000	117000000	0.217	rs17077741	3.08	rs2858829	0.135341	4.21	0.718	379	8	lasso	0.1059	0.000307	0.3594	0.719262	0.941915	1
Brain_Hippocampus	SUPT3H	6	44800000	45300000	0.335	rs11968177	-2.69	rs6932926	0.085385	-3.65	0.42	363	363	blup	0.1637	6.94e-06	0.3963	0.69187	0.935682	1
Brain_Hippocampus	C6orf106	6	34600000	34700000	0.278	rs4646938	3.35	rs2814943	0.192819	4.94	-1.475	341	6	lasso	0.178	2.64e-06	-1.4841	0.137794	0.651816	1
Brain_Hippocampus	CCDC167	6	37500000	37500000	0.434	rs10947692	3.4	rs1757181	0.122712	-4.74	0.703	496	496	blup	0.1476	2.03e-05	0.6735	0.500626	0.877825	1
Brain_Hippocampus	RAET1G	6	150000000	150000000	0.194	rs2789492	3.21	rs7742993	0.059869	4.36	1.124	523	523	blup	0.0835	0.00128	1.9952	0.046023	0.480008	1
Brain_Hippocampus	TMEM244	6	130000000	130000000	0.27	rs9402219	2.48	rs12214076	0.106186	-4.79	-0.036	573	3	lasso	0.1147	0.000174	0.2734	0.784538	0.958846	1
Brain_Hippocampus	CCDC162P	6	110000000	110000000	0.219	rs351716	2.15	rs10434873	-0.005973	3.17	-0.504	393	393	blup	0.0226	0.0631	-0.938	0.348267	0.816089	1
Brain_Hippocampus	LINC00577	6	105000000	105000000	0.177	rs1190472	-2.65	rs314262	0.013934	-3.49	-1.039	374	374	blup	0.0184	0.0839	-0.3543	0.723088	0.942308	1
Brain_Hippocampus	C6orf163	6	88100000	88100000	0.236	rs9450576	3.79	rs9353482	0.038043	-4.27	-1.116	408	21	enet	0.1042	0.000343	1.8584	0.063116	0.53026	1
Brain_Hippocampus	SNHG5	6	86400000	86400000	0.64	rs1173416	-3.95	rs6454472	0.587101	-8.16	-3.875	334	22	enet	0.499	4.03e-18	3.7299	0.000192	0.0428621	1
Brain_Hippocampus	LINC00680	6	58300000	58300000	0.711	rs2936416	-2.87	rs4448126	0.301849	-6.75	0.3248	150	6	lasso	0.5176	5.11e-19	-0.6665	0.505068	0.878778	1
Brain_Hippocampus	RP1-152L7.5	6	52500000	52500000	0.503	rs2397097	-3.59	rs7762854	0.223588	5.04	-3.167	580	5	lasso	0.1896	1.19e-06	-3.1625	0.001564	0.119928	1
Brain_Hippocampus	RP3-375P9.2	6	34700000	34700000	0.282	rs4646938	3.38	rs9394279	0.005621	-3.6	-2.76	357	357	blup	0.0621	0.00498	1.9458	0.051682	0.498947	1
Brain_Hippocampus	RP11-157J24.1	6	1510000	1520000	0.413	rs7771995	3.27	rs3935776	0.010861	4.19	-0.792	721	721	blup	0.086	0.00109	-0.5588	0.576266	0.904688	1
Brain_Hippocampus	PPP1R3G	6	5090000	5090000	0.299	rs7763423	-3.52	rs6597110	0.023778	-3.63	1.587	634	4	lasso	0.0546	0.00802	-0.8742	0.38201	0.830305	1
Brain_Hippocampus	RP1-199J3.5	6	100000000	100000000	0.351	rs3811072	-3.72	rs626068	0.163373	-4.85	-1.048	445	445	blup	0.1622	7.69e-06	1.3658	0.171987	0.688949	1
Brain_Hippocampus	RP4-625H18.2	6	19800000	19800000	0.583	rs12528525	-3	rs17483277	0.151966	5.21	-1.065	546	9	lasso	0.3534	4.54e-12	-1.8467	0.064792	0.533213	1
Brain_Hippocampus	TSTD3	6	100000000	100000000	0.37	rs3811072	-3.72	rs499624	-0.000227	-3.43	-0.365	469	6	lasso	0.0293	0.0408	-0.5333	0.593842	0.910403	1
Brain_Hippocampus	RP11-98I9.4	6	99900000	99900000	0.452	rs3811072	-3.72	rs6570064	0.306293	5.98	-1.526	475	9	enet	0.2002	5.69e-07	-1.0728	0.283372	0.782711	1
Brain_Hippocampus	RP1-223B1.1	6	3590000	3620000	0.734	rs13210301	2.98	rs11242868	0.338711	-6.46	0.984	612	34	enet	0.5453	2.05e-20	-0.1012	0.919355	0.985091	1
Brain_Hippocampus	RP1-60O19.2	6	107000000	107000000	0.432	rs2015205	-3.32	rs3121430	0.080989	-4.52	1.146	543	10	lasso	0.1627	7.4e-06	-2.9054	0.003668	0.184647	1
Brain_Hippocampus	KIF25-AS1	6	168000000	168000000	0.631	rs3734900	3.2	rs2258963	0.161749	-5.35	0.089	467	34	enet	0.3295	3.34e-11	0.0699	0.944309	0.989982	1
Brain_Hippocampus	RP3-525N10.2	6	69300000	69300000	0.28	rs1403923	3.38	rs2585618	0.2274	5.43	-1.073	434	6	lasso	0.2094	3e-07	-0.9946	0.319928	0.800918	1
Brain_Hippocampus	RP11-314C16.1	6	8780000	8790000	0.204	rs12192533	2.41	rs1414340	0.033989	4	-1.004	400	400	blup	0.0619	0.00504	-1.8086	0.070508	0.548607	1
Brain_Hippocampus	RP11-350J20.5	6	150000000	150000000	0.219	rs643491	3.33	rs9371201	0.170953	5.16	2.43	465	6	enet	0.1347	4.74e-05	2.5245	0.011587	0.303964	1
Brain_Hippocampus	CTA-212D2.2	6	135000000	135000000	0.398	rs9399121	2.45	rs2150681	0.264636	-5.58	1.433	366	366	blup	0.1981	6.61e-07	-1.34	0.180235	0.698857	1
Brain_Hippocampus	STXBP5-AS1	6	147000000	148000000	0.42	rs472577	3.82	rs9377033	-0.007626	-3.38	0.071	431	431	blup	0.0821	0.0014	1.9561	0.050452	0.494526	1
Brain_Hippocampus	RP3-388E23.2	6	136000000	136000000	0.349	rs2179170	2.22	rs2207000	0.221173	-5.12	0.521	340	4	lasso	0.2088	3.13e-07	-0.3986	0.690167	0.93549	1
Brain_Hippocampus	RP3-460G2.2	6	141000000	141000000	0.363	rs1970346	-3.02	rs11155139	0.319888	5.99	0.251	223	5	lasso	0.2912	7.08e-10	0.2318	0.816658	0.966001	1
Brain_Hippocampus	RP11-477D19.2	6	156000000	156000000	0.335	rs17086043	-2.75	rs912722	0.129265	4.73	-0.553	508	25	enet	0.125	8.92e-05	-0.0336	0.973181	0.995767	1
Brain_Hippocampus	RP11-545I5.3	6	146000000	146000000	0.194	rs12194406	2.67	rs9373475	0.002712	4.18	-0.723	265	265	blup	0.0313	0.0358	-0.9208	0.357168	0.819993	1
Brain_Hippocampus	RP3-470B24.5	6	168000000	168000000	0.424	rs3734900	3.2	rs12203032	0.134082	4.81	-0.437	460	5	lasso	0.2099	2.9e-07	-0.2991	0.764849	0.953679	1
Brain_Hippocampus	RP11-624M8.1	6	126000000	126000000	0.232	rs1260731	-2.48	rs1777220	0.129252	4.73	0.96	334	13	enet	0.1413	3.07e-05	0.6514	0.514812	0.882376	1
Brain_Hippocampus	RP1-179N16.6	6	36100000	36200000	0.735	rs3176331	-2.8	rs7747793	0.314877	6.04	1.242	406	15	lasso	0.4256	6.99e-15	2.1363	0.032655	0.435235	1
Brain_Hippocampus	C6orf3	6	112000000	112000000	0.74	rs575723	3.64	rs13196377	0.214461	-6.64	-0.387	437	21	enet	0.5718	7.85e-22	0.93	0.352352	0.818399	1
Brain_Hippocampus	RP11-425D10.10	6	110000000	110000000	0.203	rs351716	2.15	rs9400288	0.003904	-3.42	0	385	385	blup	0.0374	0.0241	-0.3282	0.742769	0.946766	1
Brain_Hippocampus	RP3-406A7.7	6	137000000	137000000	0.191	rs3765259	2.45	rs797553	0.015151	-3.41	-0.023	339	28	enet	0.0112	0.138	0.1998	0.841634	0.97029	1
Brain_Hippocampus	RP1-140C12.2	6	171000000	171000000	0.4	rs1535175	2.36	rs1022614	0.21066	4.98	0.242	319	10	lasso	0.2616	6.76e-09	-0.3263	0.744207	0.947149	1
Brain_Hippocampus	RP1-90J20.11	6	3030000	3030000	0.502	rs13210301	2.98	rs4149360	0.085671	-5.07	1.338	675	9	lasso	0.1001	0.000445	-1.0294	0.303301	0.792453	1
Brain_Hippocampus	RP11-244K5.8	6	150000000	150000000	0.265	rs6570965	3.27	rs6557133	0.087971	4.7	0.977	481	481	blup	0.077	0.00194	1.7794	0.075175	0.555213	1
Brain_Hippocampus	RP11-298J23.8	6	41700000	41700000	0.213	rs12524180	-2.77	rs3804281	0.103346	4.54	0.533	514	3	lasso	0.1425	2.84e-05	0.078	0.937796	0.988347	1
Brain_Hippocampus	RP1-90J20.12	6	3020000	3020000	0.463	rs13210301	2.98	rs1040521	0.043893	-4.42	0.369	680	22	enet	0.1452	2.37e-05	-0.5697	0.568882	0.902366	1
Brain_Hippocampus	RP3-466P17.1	6	146000000	146000000	0.181	rs12194406	2.67	rs1509213	0.125022	4.68	-0.782	298	298	blup	0.1121	0.000207	-0.6097	0.542045	0.893189	1
Brain_Hippocampus	RP11-134K13.4	6	71300000	71300000	0.246	rs490887	-2.2	rs12198920	0.062106	-4.41	0.5	497	5	lasso	0.0689	0.00325	-0.8341	0.404248	0.83912	1
Brain_Hippocampus	RP1-40E16.12	6	3070000	3070000	0.379	rs13210301	2.98	rs7761969	0.061621	4.58	0.323	658	6	lasso	0.1326	5.44e-05	0.6629	0.507364	0.879574	1
Brain_Hippocampus	RP11-157J24.2	6	1530000	1530000	0.546	rs7771995	3.27	rs4367416	0.416234	6.8	0.421	707	5	lasso	0.4194	1.26e-14	0.4633	0.643149	0.925077	1
Brain_Hippocampus	XXbac-BPGBPG55C20.2	6	58200000	58200000	0.447	rs10755808	-2.83	rs12213747	0.206233	-5.29	-0.0886	153	15	enet	0.2849	1.15e-09	0.3942	0.693405	0.936053	1
Brain_Hippocampus	U91328.19	6	26000000	26000000	0.272	rs7748167	-3.59	rs10484432	0.090937	-5.08	-0.775	690	7	lasso	0.1055	0.000314	0.7362	0.46162	0.862756	1
Brain_Hippocampus	RP11-532F6.3	6	709000	711000	0.422	rs7771995	3.27	rs2244443	0.285848	-5.7	0.159	626	3	lasso	0.2916	6.85e-10	-0.4042	0.686074	0.935056	1
Brain_Hippocampus	XXbac-BPGBPG55C20.1	6	58200000	58200000	0.304	rs10755808	-2.83	rs6918757	0.137394	4.65	-0.3792	151	5	lasso	0.1382	3.78e-05	0.6356	0.525011	0.885618	1
Brain_Hippocampus	CFTR	7	117000000	117000000	0.159	rs7801876	2.89	rs4285411	0.119854	-4.18	-1.073	340	6	lasso	0.0793	0.00168	0.7552	0.45013	0.859232	1
Brain_Hippocampus	POLR2J	7	102000000	102000000	0.325	rs1734729	-2.57	rs7780981	0.07856	-3.94	-0.532	242	242	blup	0.1337	5.09e-05	-0.70211	0.48261	0.87021	1
Brain_Hippocampus	GGCT	7	30500000	30500000	0.255	rs1001733	2.9	rs38487	0.08887	4.26	-0.951	455	4	lasso	0.0768	0.00197	-0.94832	0.34296	0.814187	1
Brain_Hippocampus	IFRD1	7	112000000	112000000	0.242	rs17159014	3.15	rs3807213	0.148186	-4.97	0.1	402	3	lasso	0.1368	4.13e-05	-0.56108	0.57475	0.904323	1
Brain_Hippocampus	STAG3	7	99800000	99800000	0.368	rs17342647	3.16	rs11764176	0.130962	5.13	1.218	269	10	lasso	0.1636	6.99e-06	2.28393	0.02238	0.386273	1
Brain_Hippocampus	PMS2P4	7	66800000	66800000	0.373	rs13340529	-2.47	rs11766382	0.083544	-4.58	0.268	367	367	blup	0.1683	5.08e-06	-0.63722	0.52398	0.885079	1
Brain_Hippocampus	WBSCR22	7	73100000	73100000	0.264	rs2528795	2.24	rs12154779	0.104113	4.18	1.205	271	5	lasso	0.0826	0.00136	0.98714	0.32357	0.803319	1
Brain_Hippocampus	ZCWPW1	7	100000000	100000000	0.215	rs4134917	-2.84	rs34989573	0.197389	5.13	-1.828	310	23	enet	0.2093	3.01e-07	-2.03909	0.04144	0.465186	1
Brain_Hippocampus	PILRA	7	100000000	100000000	0.483	rs4134917	-2.84	rs6945952	0.443658	7.47	-1.763	300	5	lasso	0.4755	4.91e-17	-1.80054	0.07177	0.549961	1
Brain_Hippocampus	GTPBP10	7	90000000	90000000	0.187	rs17686810	-2.65	rs2285535	0.012638	-3.73	-0.324	475	475	blup	0.0289	0.0417	0.79714	0.42537	0.848854	1
Brain_Hippocampus	ITGB8	7	20400000	20500000	0.314	rs13235852	-2.89	rs1989886	0.012576	-3.94	-1.174	529	33	enet	0.0898	0.000861	-0.12719	0.89879	0.981304	1
Brain_Hippocampus	DFNA5	7	24700000	24800000	0.402	rs2158061	-3.4	rs2721809	0.306135	5.95	1.692	629	3	lasso	0.2709	3.38e-09	1.71213	0.08687	0.580571	1
Brain_Hippocampus	ATP6V0A4	7	138000000	138000000	0.486	rs12535253	2.85	rs11976614	-0.008458	-3.04	-0.83	409	409	blup	0.1275	7.59e-05	-0.74671	0.45524	0.860707	1
Brain_Hippocampus	CAV1	7	116000000	116000000	0.333	rs183642	2.43	rs10953820	0.005181	-3.2	-0.879	349	349	blup	0.0871	0.00102	-0.49109	0.62336	0.919264	1
Brain_Hippocampus	HIBADH	7	27600000	27700000	0.389	rs2158623	-2.51	rs11761718	0.0352	-3.95	0.455	488	488	blup	0.1423	2.88e-05	-0.4971	0.61912	0.91847	1
Brain_Hippocampus	ABHD11	7	73200000	73200000	0.275	rs6460043	-2.23	rs11979807	0.120533	-4.53	-1.024	283	283	blup	0.1477	2.02e-05	1.7703	0.07668	0.559245	1
Brain_Hippocampus	NSUN5P2	7	72400000	72400000	0.84	rs7780310	-1.82	rs34014814	0.275582	5.71	1.433	100	20	lasso	0.2899	7.84e-10	1.65154	0.09863	0.598848	1
Brain_Hippocampus	CHCHD2	7	56200000	56200000	0.157	rs4601271	2.61	rs17664478	0.038201	4.01	-1.092	269	3	lasso	0.0837	0.00127	-1.29736	0.19451	0.715141	1
Brain_Hippocampus	C1GALT1	7	7200000	7290000	0.4	rs17248900	-3.14	rs10251505	0.196218	5.46	1.744	471	10	enet	0.1848	1.66e-06	1.76113	0.07822	0.562091	1
Brain_Hippocampus	RPA3	7	7680000	7760000	0.313	rs6463725	-3.18	rs4725015	0.042681	3.44	-0.749	752	752	blup	0.0658	0.00395	-2.02825	0.04253	0.468098	1
Brain_Hippocampus	CLDN15	7	101000000	101000000	0.35	rs4379383	2.63	rs1468358	0.124522	4.64	1.936	377	7	lasso	0.1211	0.000115	2.05603	0.03978	0.459223	1
Brain_Hippocampus	AHR	7	17300000	17400000	0.372	rs17138233	2.94	rs4721564	0.047436	-3.87	-1.178	609	609	blup	0.1071	0.000285	0.22125	0.8249	0.967214	1
Brain_Hippocampus	STAG3L4	7	66800000	66800000	0.716	rs13340529	-2.47	rs13230948	0.396707	-6.7	-1.755	368	35	enet	0.485	1.81e-17	2.1458	0.03189	0.432105	1
Brain_Hippocampus	ESYT2	7	159000000	159000000	0.168	rs11975566	2.59	rs2657388	-0.008009	3.45	0.228	406	406	blup	0.0404	0.0198	1.10137	0.27074	0.774337	1
Brain_Hippocampus	PILRB	7	99900000	100000000	0.574	rs17342647	3.16	rs6955367	0.464382	7.84	-1.81	292	3	lasso	0.524	2.49e-19	-1.72912	0.08379	0.573974	1
Brain_Hippocampus	PMS2	7	6010000	6050000	0.345	rs17136052	4.07	rs17136342	0.073167	3.96	-0.392	343	343	blup	0.1245	9.27e-05	0.84885	0.39596	0.835305	1
Brain_Hippocampus	KIAA0087	7	26600000	26600000	0.344	rs2712244	-3.01	rs1013688	0.209717	-5.13	1.125	456	7	lasso	0.1457	2.3e-05	-1.29659	0.19477	0.715319	1
Brain_Hippocampus	FAM126A	7	23000000	23100000	0.298	rs2286502	2.61	rs4722224	0.00296	3.44	-0.205	438	438	blup	0.0829	0.00134	0.21891	0.82672	0.967764	1
Brain_Hippocampus	FTSJ2	7	2270000	2280000	0.35	rs4721321	-2.79	rs7799006	0.238353	5.38	0.219	420	4	lasso	0.2125	2.41e-07	-0.2779	0.78109	0.958	1
Brain_Hippocampus	PMS2P5	7	74300000	74400000	0.691	rs6968679	2.14	rs17145611	0.161644	-5.08	0.028	100	9	lasso	0.3075	1.97e-10	0.11963	0.90478	0.982201	1
Brain_Hippocampus	WDR60	7	159000000	159000000	0.187	rs16868174	2.56	rs2657381	0.107235	-4.82	0.058	401	4	lasso	0.0774	0.0019	-0.21919	0.8265	0.967764	1
Brain_Hippocampus	TAS2R4	7	141000000	141000000	0.402	rs12539011	3.11	rs1859646	0.266879	6.12	0.22	485	6	lasso	0.2678	4.26e-09	0.27721	0.78162	0.958096	1
Brain_Hippocampus	LRRC61	7	150000000	150000000	0.582	rs12536391	-2.78	rs11764936	0.391607	7.15	-0.984	348	36	enet	0.515	6.86e-19	-0.66417	0.50658	0.879374	1
Brain_Hippocampus	STYXL1	7	75600000	75700000	0.345	rs10235086	-3.69	rs11553096	0.069998	4.39	-2.282	319	4	lasso	0.1535	1.38e-05	-0.56984	0.56879	0.902366	1
Brain_Hippocampus	POT1	7	124000000	125000000	0.183	rs17132878	-3	rs11761435	0.011359	-4.27	0.192	353	25	enet	0.1221	0.000108	0.18167	0.85584	0.972771	1
Brain_Hippocampus	FIGNL1	7	50500000	50500000	0.277	rs7797772	2.77	rs11763774	0.195807	5.18	-0.02	500	13	enet	0.2005	5.58e-07	0.08228	0.93443	0.988145	1
Brain_Hippocampus	FAM71F1	7	128000000	128000000	0.197	rs17340646	-3.09	rs731770	0.038696	3.67	-0.956	366	366	blup	0.0773	0.00191	1.05066	0.29341	0.787487	1
Brain_Hippocampus	C7orf25	7	42900000	43000000	0.253	rs721965	-2.98	rs602524	0.082187	4.11	0.191	463	9	lasso	0.025	0.054	-0.05729	0.95431	0.992309	1
Brain_Hippocampus	GPNMB	7	23300000	23300000	0.321	rs2112035	3.44	rs199348	0.299151	-5.79	0.46	416	5	lasso	0.2718	3.15e-09	-0.43715	0.662	0.929954	1
Brain_Hippocampus	NUPL2	7	23200000	23200000	0.251	rs2286502	2.61	rs10224327	0.163767	-5.24	-0.36	429	12	enet	0.188	1.33e-06	0.37209	0.70983	0.938821	1
Brain_Hippocampus	TBRG4	7	45100000	45200000	0.36	rs4724342	-2.73	rs1992292	0.071813	4.31	-1.924	439	439	blup	0.1053	0.000318	-0.57985	0.56202	0.899945	1
Brain_Hippocampus	VWDE	7	12400000	12400000	0.278	rs11764649	-2.49	rs10255135	0.129222	4.54	-0.135	617	5	lasso	0.1128	0.000198	-0.39535	0.69259	0.935938	1
Brain_Hippocampus	C7orf50	7	1040000	1180000	0.475	rs3750159	2.29	rs10266519	0.042795	4.38	1.757	406	406	blup	0.2294	7.21e-08	-0.19278	0.84713	0.970906	1
Brain_Hippocampus	CCZ1B	7	6830000	6870000	0.584	rs17248900	-3.22	rs10242703	0.266725	-5.58	0.085	408	10	lasso	0.2156	1.94e-07	0.72061	0.47115	0.86645	1
Brain_Hippocampus	POMZP3	7	76200000	76300000	0.662	rs10235086	-3.69	rs11505688	0.441116	-7.27	0.714	160	16	lasso	0.4547	4.06e-16	-0.92142	0.35683	0.819894	1
Brain_Hippocampus	TRIM4	7	99500000	99500000	0.308	rs35296070	3.21	rs2571992	0.26362	-5.44	-1.179	267	2	lasso	0.2299	6.96e-08	1.17898	0.23841	0.75311	1
Brain_Hippocampus	MEPCE	7	100000000	100000000	0.308	rs4134917	-2.84	rs11769057	0.115751	-4.29	-1.768	310	310	blup	0.1419	2.97e-05	1.42226	0.15495	0.672648	1
Brain_Hippocampus	ZNF117	7	64400000	64500000	0.265	rs10215638	-2.95	rs11771033	0.055558	3.92	-0.261	257	5	lasso	0.0875	0.000999	-0.24246	0.80842	0.963852	1
Brain_Hippocampus	RABGEF1	7	66100000	66300000	0.334	rs2533285	-3.43	rs12540695	0.045538	4.37	1.206	235	27	enet	0.1006	0.000432	1.06802	0.28551	0.783765	1
Brain_Hippocampus	PDIA4	7	149000000	149000000	0.263	rs1024577	-2.88	rs7785022	0.0883	-4.2	-0.044	387	12	enet	0.1628	7.35e-06	0.06654	0.94695	0.990686	1
Brain_Hippocampus	PSMG3	7	1610000	1610000	0.361	rs4721321	-2.79	rs11978253	0.189538	-4.68	-0.409	352	3	lasso	0.0987	0.000488	0.75834	0.44825	0.858429	1
Brain_Hippocampus	PKD1L1	7	47800000	48000000	0.293	rs1554495	-2.8	rs2686830	0.048696	4.21	0.19	519	23	enet	0.1131	0.000193	0.41289	0.67969	0.934202	1
Brain_Hippocampus	DAGLB	7	6450000	6490000	0.294	rs17136052	4.07	rs10951983	0.032816	3.5	0.887	305	305	blup	0.0625	0.00488	-0.27963	0.77976	0.957506	1
Brain_Hippocampus	RP9	7	33100000	33100000	0.255	rs17471224	3.57	rs17468799	0.187471	4.58	-0.227	352	5	lasso	0.1947	8.35e-07	-0.16068	0.87234	0.97618	1
Brain_Hippocampus	INTS4L1	7	64600000	64700000	0.371	rs17146452	2.5	rs4718207	0.175097	-5.37	-0.857	214	214	blup	0.2648	5.35e-09	-0.25224	0.80086	0.962276	1
Brain_Hippocampus	INTS1	7	1510000	1550000	0.59	rs3750159	2.29	rs11972070	0.302762	-6.05	0.251	372	6	lasso	0.3192	7.73e-11	-0.11329	0.9098	0.983309	1
Brain_Hippocampus	WBSCR27	7	73200000	73300000	0.451	rs2528795	2.28	rs4458741	0.342723	6.72	-0.585	297	9	lasso	0.3588	2.87e-12	-0.57678	0.56409	0.900306	1
Brain_Hippocampus	ZSCAN21	7	99600000	99700000	0.236	rs17342647	3.16	rs4134909	0.011908	3.38	0.037	268	268	blup	0.0775	0.00188	-3.16124	0.00157	0.119928	1
Brain_Hippocampus	ARMC10	7	103000000	103000000	0.438	rs16872018	2.08	rs6465903	-0.004712	-4	0.274	239	239	blup	0.0472	0.0129	-0.20102	0.84068	0.970229	1
Brain_Hippocampus	KBTBD2	7	32900000	32900000	0.355	rs17471224	3.57	rs4720085	0.088209	4.72	1.52	353	9	lasso	0.1199	0.000125	1.66449	0.09601	0.595082	1
Brain_Hippocampus	ATP6V0E2	7	150000000	150000000	0.335	rs1132261	-2.2	rs3735333	0.213852	-5.35	1.133	260	4	lasso	0.2007	5.51e-07	-1.30959	0.19033	0.710358	1
Brain_Hippocampus	ZNF680	7	64000000	64000000	0.292	rs6978652	-2.32	rs2862795	0.194272	-5.7	-0.277	313	6	lasso	0.1825	1.93e-06	0.3219	0.74753	0.948349	1
Brain_Hippocampus	UFSP1	7	100000000	100000000	0.424	rs4379383	2.63	rs12666785	0.093424	3.92	-2.179	345	345	blup	0.1615	8.03e-06	-0.77528	0.43817	0.85427	1
Brain_Hippocampus	PRR15	7	29600000	29600000	0.465	rs174940	-3.24	rs245974	0.02721	3.85	0.916	630	38	enet	0.0613	0.00526	1.36142	0.17338	0.691264	1
Brain_Hippocampus	THAP5	7	108000000	108000000	0.489	rs16872525	-2.4	rs40919	0.312066	6.12	-0.99	457	37	enet	0.3124	1.33e-10	-0.05489	0.95622	0.992719	1
Brain_Hippocampus	TMEM139	7	143000000	143000000	0.266	rs6951852	-2.61	rs4252427	0.083053	-4.04	1.156	338	2	lasso	0.0273	0.0465	-1.27637	0.20182	0.722489	1
Brain_Hippocampus	LINC00174	7	65800000	65900000	0.312	rs11770540	3.29	rs12530898	0.196511	4.71	1.786	237	16	lasso	0.1402	3.31e-05	1.8752	0.06076	0.52462	1
Brain_Hippocampus	GCC1	7	127000000	127000000	0.301	rs10253460	2.67	rs6944446	0.064048	-4.25	1.128	471	80	enet	0.2506	1.54e-08	-0.93212	0.35128	0.817808	1
Brain_Hippocampus	BHLHA15	7	97800000	97800000	0.271	rs36023578	2.75	rs2394824	0.209017	5.33	0.436	356	8	lasso	0.2155	1.95e-07	0.98909	0.32262	0.803139	1
Brain_Hippocampus	LSMEM1	7	112000000	112000000	0.367	rs10240134	2.61	rs12113634	0.130821	4.9	0.186	405	3	lasso	0.2395	3.48e-08	-0.45619	0.64825	0.926738	1
Brain_Hippocampus	SEPHS1P1	7	64300000	64300000	0.347	rs6978652	-2.32	rs7810293	0.190139	-5.26	-1.801	269	5	lasso	0.1949	8.23e-07	1.48451	0.13767	0.651816	1
Brain_Hippocampus	NUPR1L	7	56200000	56200000	0.693	rs4601271	2.61	rs11982736	0.232778	5.57	0.015	276	39	enet	0.2894	8.18e-10	0.60728	0.54366	0.893672	1
Brain_Hippocampus	AGMO	7	15200000	15600000	0.299	rs13438001	-2.75	rs12699708	0.030478	4.3	0.726	525	525	blup	0.0447	0.0151	0.49561	0.62017	0.91847	1
Brain_Hippocampus	ZP3	7	76100000	76100000	0.794	rs10235086	-3.69	rs2527935	0.294114	6.67	-0.409	222	9	lasso	0.4314	4.01e-15	-0.301	0.76341	0.953659	1
Brain_Hippocampus	FAM221A	7	23700000	23700000	0.592	rs156310	3.44	rs993179	0.42021	7.09	1.182	439	8	enet	0.403	5.75e-14	1.25675	0.20884	0.727334	1
Brain_Hippocampus	CLDN4	7	73200000	73200000	0.182	rs2528795	2.2	rs10234724	0.11635	4.06	-0.705	293	8	lasso	0.0997	0.000458	-0.70799	0.47895	0.869065	1
Brain_Hippocampus	AC005154.6	7	30600000	30600000	0.761	rs1001733	2.84	rs38487	0.527641	7.62	-0.951	468	11	lasso	0.5567	5.16e-21	-0.85901	0.39033	0.833071	1
Brain_Hippocampus	STK31	7	23700000	23900000	0.254	rs156310	3.44	rs4722245	0.210724	5.07	1.358	441	13	enet	0.1645	6.56e-06	1.6949	0.09009	0.585249	1
Brain_Hippocampus	TOMM7	7	22900000	22900000	0.304	rs12666073	2.97	rs4722189	0.027407	-4.37	-0.253	502	9	enet	0.0491	0.0114	0.08684	0.9308	0.987166	1
Brain_Hippocampus	ZNF138	7	64300000	64300000	0.221	rs6978652	-2.32	rs13236784	0.151533	-4.97	1.882	278	9	enet	0.1568	1.1e-05	-1.63545	0.10195	0.602914	1
Brain_Hippocampus	ZNF786	7	149000000	149000000	0.427	rs1024577	-2.88	rs1405124	0.185836	-5.3	-0.976	377	8	lasso	0.1959	7.68e-07	0.7272	0.4671	0.864625	1
Brain_Hippocampus	SSPO	7	149000000	150000000	0.619	rs4141214	-2.2	rs6960187	0.411003	7.21	-0.817	289	4	lasso	0.4269	6.15e-15	-0.72001	0.47152	0.866604	1
Brain_Hippocampus	ZNF273	7	64300000	64400000	0.114	rs6978652	-2.32	rs13236784	0.037457	3.92	1.882	264	5	enet	0.0378	0.0235	1.48253	0.1382	0.652226	1
Brain_Hippocampus	TYW1	7	66500000	66700000	0.57	rs2533285	-3.19	rs10249716	0.429469	7.35	-1.713	257	23	enet	0.4959	5.64e-18	-1.97188	0.04862	0.489823	1
Brain_Hippocampus	ATP6V0E2-AS1	7	150000000	150000000	0.466	rs1132261	-2.2	rs12540296	0.094062	-4.54	0.997	259	259	blup	0.0934	0.000685	-1.04868	0.29433	0.787556	1
Brain_Hippocampus	ZNF425	7	149000000	149000000	0.269	rs10952770	2.69	rs2177760	0.006629	-3.45	-0.407	374	374	blup	0.0592	0.00601	-0.79547	0.42634	0.849171	1
Brain_Hippocampus	SAP25	7	100000000	100000000	0.279	rs4134917	-2.84	rs17855473	0.115142	4.18	0.202	292	5	lasso	0.0804	0.00156	0.40037	0.68889	0.935204	1
Brain_Hippocampus	AC004980.7	7	76200000	76300000	0.428	rs10235086	-3.69	rs35613536	0.225118	6.3	-0.636	177	11	enet	0.2522	1.36e-08	-0.68949	0.49052	0.873755	1
Brain_Hippocampus	STAG3L1	7	75000000	75000000	0.407	rs1167798	-2.56	rs17207196	0.183058	4.86	1.026	163	7	lasso	0.1489	1.87e-05	1.06393	0.28736	0.784954	1
Brain_Hippocampus	RP9P	7	33000000	33000000	0.256	rs17471224	3.57	rs17469596	0.061859	-4.79	-0.282	330	13	enet	0.108	0.000269	1.06996	0.28464	0.783264	1
Brain_Hippocampus	TRGJP2	7	38300000	38300000	0.521	rs6951440	3.36	rs2240825	0.200446	-5	-1.246	646	646	blup	0.1894	1.21e-06	-1.07358	0.28301	0.782312	1
Brain_Hippocampus	PVRIG	7	99800000	99800000	0.389	rs17342647	3.16	rs12705071	0.164167	5.37	1.869	278	4	lasso	0.2262	9.05e-08	1.5932	0.11112	0.613209	1
Brain_Hippocampus	ERV3-1	7	64500000	64500000	0.404	rs10215638	-2.7	rs517258	0.45827	7.66	-0.616	255	5	lasso	0.4725	6.67e-17	-0.558	0.57685	0.904867	1
Brain_Hippocampus	RP11-797H7.3	7	64300000	64300000	0.589	rs6978652	-2.32	rs1815167	0.212713	7.01	1.315	265	8	lasso	0.3708	1.02e-12	1.64012	0.10098	0.601447	1
Brain_Hippocampus	RSBN1L-AS1	7	77300000	77300000	0.461	rs7795883	4.03	rs10499835	0.254111	-5.49	-0.842	518	23	enet	0.1898	1.17e-06	0.35635	0.72158	0.942308	1
Brain_Hippocampus	AC004540.5	7	26400000	26500000	0.407	rs17153193	2.76	rs1013688	0.177163	-4.58	1.125	492	9	lasso	0.1296	6.64e-05	-1.5682	0.11684	0.621639	1
Brain_Hippocampus	COL28A1	7	7400000	7580000	0.541	rs6463725	-3.18	rs7796700	0.231073	-5.96	-0.683	712	8	lasso	0.2281	7.93e-08	0.89084	0.37302	0.827195	1
Brain_Hippocampus	AC008060.7	7	155000000	155000000	0.679	rs4246095	3.3	rs4716545	0.496421	-7.41	-0.649	565	6	lasso	0.4909	9.6e-18	0.56844	0.56973	0.902684	1
Brain_Hippocampus	AC002456.2	7	90200000	90200000	0.451	rs3808237	2.35	rs1978093	0.292201	5.94	0.369	450	8	lasso	0.2748	2.5e-09	0.43868	0.66089	0.92973	1
Brain_Hippocampus	AC000123.4	7	127000000	127000000	0.239	rs17867725	3.13	rs17656920	-0.008279	-3.19	-0.702	485	485	blup	0.0109	0.141	0.00129	0.99897	0.999942	1
Brain_Hippocampus	RP11-460N20.5	7	64500000	64600000	0.399	rs10215638	-2.63	rs517258	0.413774	7.51	-0.616	233	233	blup	0.4704	8.3e-17	-0.42428	0.67136	0.932897	1
Brain_Hippocampus	PSPHP1	7	55800000	55800000	0.677	rs4601271	2.61	rs11982736	0.337175	6.26	0.015	353	6	lasso	0.3299	3.23e-11	-0.03104	0.97524	0.996378	1
Brain_Hippocampus	AC018641.7	7	32500000	32500000	0.328	rs2392139	2.99	rs10951345	0.264546	5.53	1.141	509	509	blup	0.2226	1.18e-07	1.34908	0.17731	0.695628	1
Brain_Hippocampus	RP4-756H11.3	7	66100000	66100000	0.854	rs2533285	-3.45	rs17566701	0.657789	8.78	-0.884	237	23	enet	0.7137	2.58e-31	-1.06286	0.28784	0.784954	1
Brain_Hippocampus	RP11-395B7.4	7	101000000	101000000	0.238	rs4379383	2.63	rs6973913	0.13367	-4.11	-0.282	358	3	lasso	0.0516	0.0097	0.4168	0.67682	0.933745	1
Brain_Hippocampus	TRGC2	7	38300000	38300000	0.718	rs6951440	3.36	rs2240825	0.380542	-6.55	-1.246	647	44	enet	0.4252	7.21e-15	0.53365	0.59358	0.910403	1
Brain_Hippocampus	WEE2-AS1	7	141000000	141000000	0.264	rs12539011	3.11	rs13231650	0.111519	4.65	0.171	443	40	enet	0.1874	1.39e-06	-0.16025	0.87269	0.97618	1
Brain_Hippocampus	RP11-313P13.3	7	72500000	72600000	0.16	rs11974621	1.75	rs11974034	-0.005703	-2.95	1.088	93	93	blup	0.065	0.00415	0.60782	0.54331	0.893565	1
Brain_Hippocampus	AC091729.9	7	1200000	1200000	0.677	rs3750159	2.29	rs2949192	0.540684	7.97	0.364	399	11	enet	0.5394	4.15e-20	0.57065	0.56824	0.902162	1
Brain_Hippocampus	GS1-124K5.11	7	66000000	66000000	0.139	rs2533285	-2.83	rs6460293	0.126901	-4.53	0.065	248	3	lasso	0.1208	0.000117	-0.24159	0.8091	0.96393	1
Brain_Hippocampus	KLHL7-AS1	7	23100000	23100000	0.649	rs2286502	2.61	rs7787110	0.612382	8.36	-0.249	431	4	lasso	0.605	9.76e-24	-0.28616	0.77475	0.956355	1
Brain_Hippocampus	RP11-274B21.4	7	128000000	128000000	0.303	rs17340646	-3.09	rs2402923	0.205678	4.94	-0.436	367	5	lasso	0.1897	1.19e-06	-0.40156	0.68801	0.935204	1
Brain_Hippocampus	GS1-124K5.12	7	66000000	66100000	0.255	rs2533285	-3.45	rs9986881	0.072686	-3.98	0.913	248	248	blup	0.1062	0.000302	-1.19448	0.23229	0.747869	1
Brain_Hippocampus	RP11-321E8.1	7	63900000	63900000	0.163	rs6978652	-2.32	rs6955211	0.122645	-4.43	-0.187	323	323	blup	0.1258	8.48e-05	-0.3461	0.72927	0.944027	1
Brain_Hippocampus	AC004947.2	7	26600000	26600000	0.459	rs2712244	-3.01	rs7800418	0.12651	4.84	-0.096	457	457	blup	0.2752	2.43e-09	-0.68622	0.49257	0.874592	1
Brain_Hippocampus	TMEM229A	7	124000000	124000000	0.279	rs17624713	2.89	rs12532150	0.155903	4.63	0.881	392	5	lasso	0.1254	8.72e-05	0.99112	0.32163	0.802506	1
Brain_Hippocampus	JAZF1-AS1	7	28200000	28300000	0.394	rs4000602	-3.54	rs9648026	0.067521	-4.23	-0.891	559	7	lasso	0.0426	0.0173	1.03383	0.30122	0.790967	1
Brain_Hippocampus	CCT6P3	7	64500000	64500000	0.739	rs10215638	-2.68	rs658360	0.560835	8.25	-0.161	247	6	lasso	0.604	1.12e-23	-0.55964	0.57573	0.904563	1
Brain_Hippocampus	LINC00957	7	44100000	44100000	0.528	rs6966275	2.88	rs10228823	0.242847	-5.73	-0.387	346	4	lasso	0.2569	9.63e-09	0.20546	0.83721	0.969353	1
Brain_Hippocampus	ZNF815P	7	5860000	5890000	0.31	rs17136052	4.07	rs2345864	-0.005393	-3.21	-0.356	334	334	blup	0.0378	0.0234	2.15099	0.03148	0.431251	1
Brain_Hippocampus	AC003075.4	7	17300000	17300000	0.323	rs17138233	2.94	rs10950657	-0.002962	3.3	-0.171	610	9	lasso	0.031	0.0364	-0.3149	0.75284	0.949645	1
Brain_Hippocampus	AQP1	7	31000000	31000000	0.282	rs1001733	3.59	rs6970396	0.006405	-3.36	-0.934	529	8	lasso	0.0751	0.00219	-0.66295	0.50736	0.879574	1
Brain_Hippocampus	CRCP	7	65600000	65600000	0.29	rs408140	2.05	rs801191	0.000401	-3.32	1.047	195	195	blup	0.0881	0.000962	-0.27225	0.78543	0.959018	1
Brain_Hippocampus	STAG3L5P	7	99900000	99900000	0.59	rs17342647	3.16	rs6945952	0.483743	7.72	-1.763	303	6	lasso	0.5051	2.06e-18	-1.7819	0.07477	0.554892	1
Brain_Hippocampus	RP11-274B21.1	7	128000000	128000000	0.284	rs2167289	2.96	rs2402923	0.225602	5.08	-0.436	372	4	lasso	0.234	5.19e-08	-1.06564	0.28659	0.784419	1
Brain_Hippocampus	RP5-921G16.1	7	124000000	124000000	0.398	rs17624713	2.89	rs10224465	0.139771	-4.7	0.861	396	396	blup	0.1563	1.14e-05	-0.32913	0.74206	0.946503	1
Brain_Hippocampus	C7orf73	7	135000000	135000000	0.311	rs11983139	-3.35	rs3110823	0.194221	-5.73	-0.206	462	2	lasso	0.2142	2.13e-07	0.44335	0.65751	0.929	1
Brain_Hippocampus	KCTD7	7	66100000	66200000	0.199	rs2533285	-3.46	rs2659915	0.115892	4.74	-1.283	250	10	enet	0.1673	5.44e-06	-1.52149	0.12814	0.638273	1
Brain_Hippocampus	UPK3B	7	76100000	76600000	0.519	rs10235086	-3.69	rs887911	0.335579	-6.14	-0.26	186	7	lasso	0.2821	1.43e-09	-0.05817	0.95362	0.992228	1
Brain_Hippocampus	RP11-274B21.3	7	128000000	128000000	0.205	rs17340646	-3.09	rs1970827	0.143323	4.33	-1.668	366	6	lasso	0.1615	8.05e-06	-1.6019	0.10918	0.611943	1
Brain_Hippocampus	AC007009.1	7	8300000	8300000	0.34	rs10232006	3.38	rs1558557	0.145012	5.02	-0.729	726	5	lasso	0.1024	0.000384	-1.08445	0.27816	0.779113	1
Brain_Hippocampus	C7orf13	7	156000000	156000000	0.475	rs13438768	2.65	rs4716438	0.26078	-6.04	-0.121	465	13	enet	0.2997	3.64e-10	-0.15581	0.87618	0.976877	1
Brain_Hippocampus	RP4-800G7.2	7	149000000	149000000	0.25	rs1202417	-2.54	rs886713	0.035315	4.01	0.586	386	2	lasso	0.0644	0.00432	0.01639	0.98692	0.99795	1
Brain_Hippocampus	TYW1B	7	72000000	72300000	0.385	rs1574549	1.83	rs7792924	0.314422	5.97	1.071	132	15	enet	0.3081	1.88e-10	1.2919	0.19639	0.717075	1
Brain_Hippocampus	AC093668.2	7	102000000	102000000	0.546	rs1734729	-2.57	rs7801498	0.3829	6.75	0.886	242	9	lasso	0.3815	4e-13	1.05433	0.29173	0.786973	1
Brain_Hippocampus	CLEC5A	7	142000000	142000000	0.294	rs12539011	3.11	rs13244878	0.095534	3.87	1.267	407	5	lasso	0.0462	0.0137	1.46072	0.14409	0.659285	1
Brain_Hippocampus	RP5-912I13.1	7	155000000	155000000	0.752	rs4246095	3.3	rs4716545	0.51079	-7.5	-0.649	562	9	lasso	0.5388	4.46e-20	0.53563	0.59221	0.909863	1
Brain_Hippocampus	UPK3BL	7	102000000	102000000	0.539	rs1734729	-2.57	rs11760934	0.046416	3.91	-0.13	208	8	lasso	0.1922	9.95e-07	-0.36425	0.71567	0.940916	1
Brain_Hippocampus	RP11-460N20.7	7	64400000	64400000	0.134	rs6978652	-2.32	rs6956221	0.001006	-3.7	-0.701	250	250	blup	0.0134	0.118	0.39268	0.69455	0.936385	1
Brain_Hippocampus	RP11-379H18.1	7	35700000	35700000	0.285	rs12701460	2.86	rs2305333	0.182833	-4.65	-0.169	543	14	enet	0.1763	2.96e-06	-0.17432	0.86161	0.974076	1
Brain_Hippocampus	RP11-274B21.9	7	128000000	128000000	0.26	rs17340646	-3.09	rs6965333	0.079805	-4.4	0.954	366	2	lasso	0.1388	3.63e-05	-1.44249	0.14917	0.665602	1
Brain_Hippocampus	CICP14	7	128000000	128000000	0.222	rs17340646	-3.09	rs2402923	0.212113	4.97	-0.436	365	3	lasso	0.1808	2.18e-06	-0.43158	0.66604	0.931347	1
Brain_Hippocampus	RP11-274B21.10	7	128000000	128000000	0.389	rs17340646	-3.09	rs13224451	0.004392	3.9	2.796	365	365	blup	0.1125	0.000201	1.75329	0.07955	0.56473	1
Brain_Hippocampus	GS1-166A23.2	7	16600000	16600000	0.279	rs10258836	-2.81	rs12112284	0.017318	3.55	0.248	642	642	blup	0.0488	0.0116	1.31517	0.18845	0.708738	1
Brain_Hippocampus	RP11-638I8.1	7	45900000	45900000	0.449	rs1486173	2.69	rs12754	0.078058	-4.29	0.075	407	32	enet	0.1628	7.35e-06	-0.14842	0.88201	0.977849	1
Brain_Hippocampus	CTB-113D17.1	7	29000000	29100000	0.485	rs121724	3.17	rs4513881	-0.005665	-4.34	0.622	706	706	blup	0.039	0.0217	-0.87405	0.38209	0.830393	1
Brain_Hippocampus	RP4-607J23.2	7	97900000	97900000	0.455	rs36023578	2.92	rs6951479	0.135002	-4.86	1.389	344	4	lasso	0.1426	2.83e-05	-1.47855	0.13926	0.65396	1
Brain_Hippocampus	RP11-134L10.1	7	135000000	135000000	0.193	rs10255837	-2.54	rs11543821	0.138781	-4.02	0.984	455	2	lasso	0.0569	0.00696	-0.98398	0.32513	0.803768	1
Brain_Hippocampus	RP11-307C18.1	7	98000000	98000000	0.26	rs36023578	2.94	rs6951479	0.171984	-5.09	1.389	347	5	lasso	0.1532	1.4e-05	-1.55021	0.12109	0.626986	1
Brain_Hippocampus	RP11-458F8.4	7	66400000	66400000	0.217	rs2533285	-3.2	rs4718412	0.068057	-3.77	1.785	230	7	lasso	0.0694	0.00315	-1.79822	0.07214	0.550912	1
Brain_Hippocampus	RP11-212P7.2	7	128000000	128000000	0.466	rs2167289	2.96	rs2443110	0.126562	-5.4	-1.622	372	372	blup	0.2215	1.27e-07	2.07196	0.03827	0.454362	1
Brain_Hippocampus	PAXIP1-AS1	7	155000000	155000000	0.552	rs4960618	3.3	rs306273	0.187746	5.5	0.634	616	15	lasso	0.15	1.73e-05	0.51413	0.60716	0.914965	1
Brain_Hippocampus	EFCAB1	8	49600000	49600000	0.253	rs341809	-2.85	rs12548278	0.175122	4.57	0.916	292	3	lasso	0.2169	1.77e-07	0.9722	0.3309	0.807703	1
Brain_Hippocampus	RRM2B	8	103000000	103000000	0.248	rs2511660	2.93	rs11786397	0.021315	-3.77	-0.412	495	8	lasso	0.0257	0.0516	0.4808	0.6307	0.92203	1
Brain_Hippocampus	MTFR1	8	66600000	66700000	0.235	rs7842485	-3.77	rs17395816	0.09373	-3.87	1.431	366	2	lasso	0.0576	0.00664	-1.281	0.2002	0.721256	1
Brain_Hippocampus	PABPC1	8	102000000	102000000	0.201	rs4734010	-3.11	rs1126031	-0.009248	3.66	-0.215	455	455	blup	0.031	0.0364	-2.4511	0.0142	0.327932	1
Brain_Hippocampus	CPSF1	8	146000000	146000000	0.785	rs7002959	-2.96	rs13258200	0.563789	-7.99	-0.302	185	19	enet	0.5816	2.23e-22	0.8127	0.4164	0.844848	1
Brain_Hippocampus	CPNE3	8	87500000	87600000	0.134	rs11775728	-2.5	rs1062852	0.039585	-4.42	-1.071	439	10	enet	0.1246	9.21e-05	1.7536	0.0795	0.564597	1
Brain_Hippocampus	JPH1	8	75100000	75200000	0.357	rs10112529	2.82	rs2977054	0.224058	5.2	0.471	404	6	lasso	0.2302	6.83e-08	-0.3296	0.7417	0.946503	1
Brain_Hippocampus	ARMC1	8	66500000	66500000	0.402	rs7842485	-3.77	rs6995242	0.259718	5.8	0.339	363	4	lasso	0.2413	3.05e-08	0.2202	0.8257	0.967527	1
Brain_Hippocampus	SNX16	8	82700000	82800000	0.316	rs1451991	2.75	rs774471	0.160161	-5.4	-0.404	324	22	enet	0.2209	1.33e-07	0.0375	0.9701	0.995313	1
Brain_Hippocampus	GSDMD	8	145000000	145000000	0.333	rs7817301	3.27	rs7013633	0.158626	-4.95	1.671	357	3	lasso	0.0305	0.0377	-1.7048	0.0882	0.582157	1
Brain_Hippocampus	PYCRL	8	145000000	145000000	0.278	rs7817301	3.27	rs2242086	0.000336	-3.53	0.425	355	355	blup	0.0497	0.011	-1.2503	0.2112	0.728923	1
Brain_Hippocampus	MCM4	8	48900000	48900000	0.243	rs4873265	1.52	rs2632502	0.020411	-3.77	1.431	187	187	blup	0.0553	0.00769	-0.0245	0.9804	0.996789	1
Brain_Hippocampus	THEM6	8	144000000	144000000	0.245	rs4129585	4.43	rs2244163	0.096645	-4.13	-1.913	405	4	lasso	0.0443	0.0154	1.9409	0.0523	0.499767	1
Brain_Hippocampus	EFR3A	8	133000000	133000000	0.341	rs7824424	-2.85	rs1501061	-0.007409	-3.29	1.89	547	547	blup	0.0312	0.036	-1.1358	0.2561	0.765684	1
Brain_Hippocampus	IMPA1	8	82600000	82600000	0.243	rs1451991	2.75	rs2142316	0.101049	-3.87	0.705	346	6	lasso	0.0948	0.000624	-0.8574	0.3912	0.833576	1
Brain_Hippocampus	LRRCC1	8	86000000	86100000	0.412	rs13279255	-1.87	rs3779899	0.078907	-4.5	0.05	258	7	lasso	0.2134	2.26e-07	0.0629	0.9498	0.991503	1
Brain_Hippocampus	ELP3	8	27900000	28000000	0.33	rs13251987	2.22	rs13250007	0.19472	5.08	1.633	567	3	lasso	0.1898	1.17e-06	1.5274	0.1267	0.636725	1
Brain_Hippocampus	DSCC1	8	121000000	121000000	0.414	rs6469836	-2.72	rs7815122	0.22421	-5.86	0	454	1	lasso	0.2532	1.27e-08	0	1	1	1
Brain_Hippocampus	GGH	8	63900000	64000000	0.414	rs1452489	-2.58	rs921833	0.118318	4.89	0.142	413	413	blup	0.204	4.38e-07	-0.4388	0.6608	0.92973	1
Brain_Hippocampus	CCDC25	8	27600000	27600000	0.379	rs2292979	2.88	rs2010776	-0.003102	3.88	-1.387	633	633	blup	0.0778	0.00185	-0.9819	0.3261	0.804336	1
Brain_Hippocampus	GOLGA7	8	41300000	41400000	0.59	rs2883471	2.88	rs1425781	0.293111	-6.28	0.433	433	6	lasso	0.3195	7.51e-11	-0.515	0.6066	0.914965	1
Brain_Hippocampus	PPAPDC1B	8	38100000	38100000	0.321	rs3192596	-2.46	rs13279569	-0.007961	-3.45	-0.025	292	292	blup	0.045	0.0148	-0.4111	0.681	0.934364	1
Brain_Hippocampus	ADHFE1	8	67300000	67400000	0.461	rs1978566	-2.66	rs1060242	0.269824	-5.95	1.66	303	27	enet	0.253	1.28e-08	-0.7029	0.4821	0.870167	1
Brain_Hippocampus	NAPRT1	8	145000000	145000000	0.9	rs7817301	3.27	rs10112966	0.53098	-7.75	0.917	359	20	lasso	0.5341	7.67e-20	-1.0831	0.2788	0.779495	1
Brain_Hippocampus	NDUFAF6	8	95900000	96100000	0.24	rs10808677	3.29	rs1453377	0.051539	-3.82	-0.984	456	456	blup	0.1125	0.000201	-0.8909	0.373	0.827195	1
Brain_Hippocampus	MTERFD1	8	97300000	97300000	0.263	rs10100191	3.4	rs10955069	0.027382	-3.69	-0.268	508	508	blup	0.1184	0.000137	-0.6141	0.5392	0.891818	1
Brain_Hippocampus	TBC1D31	8	124000000	124000000	0.318	rs10100547	2.64	rs6470140	0.109244	-4.5	0.251	474	474	blup	0.212	2.5e-07	0.0462	0.9631	0.993885	1
Brain_Hippocampus	WDYHV1	8	124000000	124000000	0.43	rs3891281	2.95	rs6415480	0.274332	-5.67	-1.101	537	24	enet	0.2294	7.21e-08	0.9812	0.3265	0.804865	1
Brain_Hippocampus	LY6K	8	144000000	144000000	0.291	rs4129585	4.43	rs7012804	0.078427	-4.42	-0.735	400	3	lasso	0.0707	0.0029	0.9542	0.34	0.812926	1
Brain_Hippocampus	VPS28	8	146000000	146000000	0.413	rs7002959	-2.96	rs11992877	0.025724	4.43	-2.082	185	6	lasso	0.0262	0.05	-2.1468	0.0318	0.431461	1
Brain_Hippocampus	PEX2	8	77900000	77900000	0.417	rs12675877	2.86	rs10957830	-0.005894	3.21	1.235	353	353	blup	0.1057	0.000311	-1.0095	0.3127	0.796622	1
Brain_Hippocampus	OSGIN2	8	90900000	90900000	0.132	rs7013579	-2.17	rs42481	0.021196	-3.77	0.347	359	11	enet	0.1103	0.000232	0.305	0.7603	0.952604	1
Brain_Hippocampus	COX6C	8	101000000	101000000	0.161	rs6997635	-2.81	rs6468712	0.005741	-3.57	0.341	353	353	blup	0.0518	0.00959	0.1724	0.8631	0.974208	1
Brain_Hippocampus	DCAF13	8	104000000	104000000	0.286	rs4734686	3.12	rs3098241	0.004952	-3.92	0.412	414	414	blup	0.0307	0.0372	-1.0566	0.2907	0.78658	1
Brain_Hippocampus	TMEM65	8	125000000	125000000	0.365	rs4870906	-3.5	rs6984544	-0.002358	3.8	1.274	533	533	blup	0.115	0.000171	-1.4616	0.1438	0.659162	1
Brain_Hippocampus	PSCA	8	144000000	144000000	0.366	rs4129585	4.43	rs2920283	0.064247	3.91	2.541	408	408	blup	0.0751	0.00218	0.0268	0.9786	0.996713	1
Brain_Hippocampus	PTK2	8	142000000	142000000	0.328	rs10108278	3.09	rs11166990	0.058899	-4.05	2.821	408	408	blup	0.114	0.000183	-2.2896	0.022	0.385492	1
Brain_Hippocampus	COMMD5	8	146000000	146000000	0.265	rs7002959	-2.96	rs2955203	0.054042	-3.9	0.785	199	4	lasso	0.0829	0.00134	-1.8542	0.0637	0.531299	1
Brain_Hippocampus	TSNARE1	8	143000000	143000000	0.271	rs4129585	4.43	rs9324588	0.04748	4.45	-0.701	443	4	lasso	0.0842	0.00123	-0.2092	0.8343	0.969275	1
Brain_Hippocampus	FAM86B3P	8	8090000	8100000	0.196	rs2945883	3.39	rs2980436	0.070107	-4.71	0.485	323	323	blup	0.0801	0.0016	-0.9209	0.3571	0.819914	1
Brain_Hippocampus	SNX31	8	102000000	102000000	0.462	rs4734010	-3.11	rs1693551	0.331705	6.19	-1.01	454	41	enet	0.3407	1.32e-11	-2.3386	0.0194	0.368938	1
Brain_Hippocampus	SMIM19	8	42400000	42400000	0.274	rs6980507	-2.88	rs7818789	0.269429	5.56	-2.33	265	3	lasso	0.261	7.11e-09	-2.4089	0.016	0.344499	1
Brain_Hippocampus	RMDN1	8	87500000	87500000	0.452	rs11775728	-2.5	rs7837569	0.313491	5.99	-1.051	439	8	lasso	0.3052	2.36e-10	-0.6246	0.5322	0.888661	1
Brain_Hippocampus	SLC35G5	8	11200000	11200000	0.221	rs4840528	2.85	rs2736354	0.025702	-3.85	-0.112	640	640	blup	0.0969	0.000549	-0.4024	0.6874	0.935204	1
Brain_Hippocampus	KIAA1875	8	145000000	145000000	0.416	rs7817301	3.27	rs13264654	0.350187	6.3	-0.965	231	4	lasso	0.3443	9.82e-12	-1.105	0.2692	0.773656	1
Brain_Hippocampus	FAM83H	8	145000000	145000000	0.328	rs7817301	3.27	rs6980774	0.074355	3.77	0.466	315	19	enet	0.0875	0.000999	-0.5574	0.5772	0.905004	1
Brain_Hippocampus	RP11-429J17.2	8	145000000	145000000	0.452	rs7817301	3.27	rs6558383	0.169371	-5.04	0.72	336	6	lasso	0.1488	1.88e-05	-0.9785	0.3278	0.805504	1
Brain_Hippocampus	FAM87A	8	326000	333000	0.256	rs1018225	-2.95	rs7002743	-0.008899	-3.72	-1.042	396	396	blup	0.0506	0.0104	1.4	0.1615	0.679327	1
Brain_Hippocampus	CYHR1	8	146000000	146000000	0.225	rs7002959	-2.96	rs12056725	0.065338	-3.8	-2.334	186	186	blup	0.0406	0.0196	1.5031	0.1328	0.645289	1
Brain_Hippocampus	ZNF34	8	146000000	146000000	0.271	rs7002959	-2.96	rs1625919	0.150685	-4.89	0.048	214	20	enet	0.1696	4.65e-06	-0.1541	0.8775	0.977402	1
Brain_Hippocampus	ZNF252P	8	146000000	146000000	0.51	rs13275065	2.25	rs7817276	0.185696	5.22	0.105	147	147	blup	0.2793	1.77e-09	0.0169	0.9865	0.99795	1
Brain_Hippocampus	LRRC69	8	92100000	92200000	0.141	rs10086685	2.15	rs7016813	0.167338	4.57	0.467	292	80	enet	0.1446	2.48e-05	0.1588	0.8738	0.976431	1
Brain_Hippocampus	LINC00588	8	58200000	58200000	0.364	rs10504230	3.05	rs17805326	0.084122	4.05	1.917	400	7	lasso	0.119	0.000132	2.2095	0.0271	0.408707	1
Brain_Hippocampus	XKR9	8	71600000	71700000	0.456	rs10101215	-2.85	rs7814274	0.283334	-6.43	0.64	309	20	enet	0.2946	5.42e-10	-1.0907	0.2754	0.777477	1
Brain_Hippocampus	FAM66A	8	12200000	12300000	0.427	rs6601640	1.95	rs11250186	0.284323	-6.3	0.166	173	4	lasso	0.2738	2.71e-09	-0.1278	0.8983	0.981304	1
Brain_Hippocampus	RP11-62H7.2	8	8820000	8840000	0.215	rs17701980	-2.63	rs13259143	0.22151	5.65	-0.086	714	23	enet	0.2598	7.76e-09	0.0673	0.9463	0.990504	1
Brain_Hippocampus	RP11-446E9.1	8	57000000	57000000	0.207	rs13262975	3.31	rs2668000	0.116077	-4.13	-0.061	374	23	enet	0.1539	1.34e-05	1.3711	0.1703	0.687591	1
Brain_Hippocampus	CTD-2541M15.1	8	6480000	6570000	0.461	rs2515585	-3	rs2912004	0.067857	4.2	0.801	810	810	blup	0.0818	0.00143	-0.3587	0.7198	0.941915	1
Brain_Hippocampus	FAM90A25P	8	12300000	12300000	0.365	rs6995647	1.96	rs7834241	0.014918	-3.83	-1.182	188	188	blup	0.0185	0.0836	1.0019	0.3164	0.798465	1
Brain_Hippocampus	RP11-809O17.1	8	142000000	142000000	0.54	rs10108278	3.09	rs2221770	0.166461	-5.15	-0.012	436	15	enet	0.1438	2.61e-05	0.6265	0.531	0.887823	1
Brain_Hippocampus	RP11-981G7.2	8	10300000	10300000	0.158	rs2975647	-4.06	rs4570161	0.104235	-4.28	2.203	716	2	lasso	0.115	0.000171	-1.5511	0.1209	0.626832	1
Brain_Hippocampus	RP11-981G7.3	8	10300000	10300000	0.328	rs2975647	-4.06	rs4840487	0.092013	4.34	0.58	719	719	blup	0.1005	0.000433	0.8982	0.3691	0.825176	1
Brain_Hippocampus	RP13-582O9.5	8	144000000	144000000	0.223	rs7817301	3.27	rs7387207	0.197453	-5.4	-1.583	383	2	lasso	0.1957	7.83e-07	1.4931	0.1354	0.649216	1
Brain_Hippocampus	GS1-251I9.4	8	92100000	92100000	0.322	rs10086685	2.15	rs10490979	0.047775	-3.96	1.393	298	14	enet	0.0961	0.000576	-1.8614	0.0627	0.528874	1
Brain_Hippocampus	CTD-2292P10.4	8	144000000	144000000	0.307	rs4129585	4.43	rs2585140	0.08956	-4.56	-2.016	405	11	enet	0.0908	0.000808	1.5683	0.1168	0.621639	1
Brain_Hippocampus	RP11-439C15.4	8	1920000	1920000	0.509	rs11989864	-3.49	rs4242546	0.010426	-3.93	-1.464	699	9	lasso	0.0471	0.0129	2.3205	0.0203	0.375419	1
Brain_Hippocampus	FAM85B	8	8030000	8080000	0.365	rs2945883	3.39	rs2980436	0.253141	-6.51	0.485	319	20	enet	0.3561	3.6e-12	-0.1324	0.8947	0.980597	1
Brain_Hippocampus	RP11-489O18.1	8	139000000	139000000	0.507	rs4909424	2.71	rs41471447	-0.007442	3.05	0.687	615	615	blup	0.0309	0.0366	0.1525	0.8788	0.977462	1
Brain_Hippocampus	CTD-3025N20.2	8	66400000	66500000	0.374	rs7842485	-3.77	rs2175810	0.249296	-5.68	0.942	363	11	lasso	0.2899	7.83e-10	-0.9406	0.3469	0.815068	1
Brain_Hippocampus	LYN	8	56800000	56900000	0.269	rs7013663	-2.61	rs4738279	-0.006137	3.11	0.019	394	394	blup	0.0219	0.0662	-0.1375	0.8907	0.979681	1
Brain_Hippocampus	CTD-2339F6.1	8	58700000	58700000	0.374	rs10504230	3.05	rs4131859	0.098797	4.32	-0.654	439	439	blup	0.1217	0.000111	-1.7239	0.0847	0.575974	1
Brain_Hippocampus	RP11-578O24.2	8	79600000	79600000	0.189	rs2067696	2.51	rs1384804	0.221066	-5	-1.237	322	4	lasso	0.1825	1.94e-06	1.2145	0.2246	0.741306	1
Brain_Hippocampus	RP11-481A20.10	8	11900000	11900000	0.409	rs2409808	2.81	rs11250186	0.059413	-4.64	0.166	317	11	lasso	0.1404	3.27e-05	-0.2019	0.84	0.969902	1
Brain_Hippocampus	RP11-661A12.12	8	145000000	145000000	0.567	rs7817301	3.27	rs2242086	0.229593	-5.15	0.425	350	8	lasso	0.2621	6.53e-09	-0.3203	0.7487	0.948619	1
Brain_Hippocampus	AF131216.5	8	11200000	11200000	0.366	rs4840528	2.85	rs1435277	0.282144	-6.07	-1.032	639	7	lasso	0.2705	3.46e-09	0.8147	0.4152	0.84393	1
Brain_Hippocampus	RP11-661A12.9	8	145000000	145000000	0.397	rs7817301	3.27	rs10112966	0.298573	-5.83	0.917	359	4	lasso	0.286	1.06e-09	-0.8603	0.3896	0.832713	1
Brain_Hippocampus	FAM66D	8	12000000	12000000	0.46	rs2409808	2.81	rs7823537	0.221301	5.27	-0.066	244	17	enet	0.1545	1.28e-05	-0.7884	0.4305	0.850871	1
Brain_Hippocampus	RP11-481A20.11	8	11900000	11900000	0.333	rs2409808	2.81	rs11250186	0.062701	-4.49	0.166	306	5	lasso	0.0469	0.0131	0.2174	0.8279	0.967764	1
Brain_Hippocampus	FAM85A	8	12100000	12100000	0.274	rs2409808	2.81	rs1616534	0.01924	-3.64	0.373	202	202	blup	0.0192	0.0793	-0.4563	0.6482	0.926738	1
Brain_Hippocampus	RP11-351I21.6	8	12200000	12200000	0.226	rs6995647	2	rs7818169	0.023323	-4.2	0.937	178	10	enet	0.038	0.0232	-0.5819	0.5606	0.899086	1
Brain_Hippocampus	RP11-981G7.1	8	10300000	10300000	0.279	rs2975647	-4.06	rs17711111	0.013303	-4.16	1.056	716	9	lasso	0.0427	0.0172	-0.1584	0.8741	0.976486	1
Brain_Hippocampus	RP11-1C8.5	8	104000000	104000000	0.395	rs4734686	3.12	rs1521061	0.023018	-3.62	-0.682	404	24	enet	0.1052	0.000322	1.4009	0.1612	0.679327	1
Brain_Hippocampus	RP13-467H17.1	8	143000000	143000000	0.404	rs4129585	4.43	rs9969530	0.221365	5.11	0.098	444	444	blup	0.2189	1.53e-07	0.4592	0.6461	0.92589	1
Brain_Hippocampus	RP11-383J24.6	8	125000000	125000000	0.384	rs4870906	-3.5	rs3857946	0.012842	-4.17	2.313	540	7	lasso	0.1122	0.000206	-2.1203	0.034	0.438966	1
Brain_Hippocampus	RP11-91J19.4	8	424000	428000	0.257	rs1018225	-2.95	rs7014579	0.007374	4.08	0.148	429	5	lasso	0.0572	0.0068	0.4547	0.6493	0.927116	1
Brain_Hippocampus	CTD-3025N20.3	8	66500000	66500000	0.339	rs7842485	-3.77	rs2175810	0.305018	-6.57	0.942	360	5	lasso	0.3604	2.49e-12	-0.6582	0.5104	0.881011	1
Brain_Hippocampus	RP11-27N21.3	8	80700000	80700000	0.362	rs4739697	-3.56	rs2247008	0.070612	4.09	0.473	390	5	lasso	0.101	0.000421	0.4879	0.6256	0.919842	1
Brain_Hippocampus	RP13-582O9.7	8	144000000	144000000	0.321	rs7817301	3.27	rs2450771	0.107464	4.02	-0.201	381	381	blup	0.0787	0.00175	0.1009	0.9197	0.985091	1
Brain_Hippocampus	RP11-981G7.6	8	10300000	10300000	0.551	rs2975647	-4.06	rs6601450	0.05375	5.07	0.821	717	24	enet	0.1555	1.2e-05	0.5209	0.6024	0.91377	1
Brain_Hippocampus	PRSS3	9	33800000	33800000	0.3799	rs2777746	2.39	rs855441	0.09777	-4.45	-0.456	302	302	blup	0.14848	1.92e-05	-0.15131	0.87973	0.977514	1
Brain_Hippocampus	TRAF1	9	124000000	124000000	0.3272	rs184255	2.61	rs2109895	0.29784	-5.94	-0.688	348	5	lasso	0.30277	2.86e-10	0.64175	0.52103	0.884503	1
Brain_Hippocampus	TBC1D2	9	101000000	101000000	0.5718	rs12004517	-3.25	rs3739667	0.28924	-5.96	1.684	604	15	lasso	0.37386	7.81e-13	-1.41673	0.15656	0.674406	1
Brain_Hippocampus	FSD1L	9	108000000	108000000	0.3086	rs1809921	2.67	rs12115847	-0.00897	-3.42	-0.84	462	462	blup	0.04867	0.0117	0.21031	0.83342	0.969255	1
Brain_Hippocampus	NMRK1	9	77700000	77700000	0.8485	rs6560438	4.28	rs6560421	0.44082	-7.29	-1.023	444	15	lasso	0.60084	1.73e-23	0.65941	0.50964	0.88062	1
Brain_Hippocampus	ENG	9	131000000	131000000	0.1801	rs12554453	3.11	rs6478776	0.01648	-3.57	-0.323	368	28	enet	0.03354	0.0309	1.09602	0.27307	0.775986	1
Brain_Hippocampus	DOCK8	9	221000	465000	0.2927	rs10814854	-3	rs12156499	0.14878	4.23	1.149	493	26	enet	0.16659	5.71e-06	0.05615	0.95522	0.992567	1
Brain_Hippocampus	PPP6C	9	128000000	128000000	0.2579	rs7855360	-3.74	rs687654	0.14957	-4.51	-2.686	322	9	lasso	0.10353	0.000358	2.72214	0.00649	0.242372	1
Brain_Hippocampus	SLC25A51	9	37900000	37900000	0.3228	rs7867861	-2.79	rs10973594	0.15436	5.4	-0.653	528	3	lasso	0.28499	1.15e-09	-1.01463	0.31028	0.795314	1
Brain_Hippocampus	CAMSAP1	9	139000000	139000000	0.2758	rs7468351	2.8	rs7021888	0.01935	-3.49	-1.36	428	428	blup	0.07999	0.00161	2.09599	0.03608	0.446607	1
Brain_Hippocampus	UCK1	9	134000000	134000000	0.2147	rs12553829	3.13	rs4076428	0.0331	-4.09	-0.791	462	9	enet	0.01757	0.0888	0.61621	0.53776	0.891035	1
Brain_Hippocampus	NIPSNAP3A	9	108000000	108000000	0.1941	rs1809921	2.67	rs10512333	0.10881	-4.33	0.461	605	605	blup	0.07103	0.00283	-1.24412	0.21346	0.730662	1
Brain_Hippocampus	TOR1B	9	133000000	133000000	0.4186	rs1105551	3	rs7042087	-0.00417	-3.28	-0.619	483	483	blup	0.06095	0.00537	-1.87664	0.06057	0.52397	1
Brain_Hippocampus	SMC2	9	107000000	107000000	0.4023	rs7042705	2.91	rs6479215	0.29749	5.96	-2.472	503	5	lasso	0.28196	1.45e-09	-2.30986	0.0209	0.37952	1
Brain_Hippocampus	TEX10	9	103000000	103000000	0.247	rs875522	3.68	rs2483623	0.03724	-3.58	0.752	370	370	blup	0.02969	0.0397	1.5551	0.11992	0.625477	1
Brain_Hippocampus	DPM2	9	131000000	131000000	0.4033	rs12554453	3.11	rs7860034	0.19545	5.3	-1.794	347	9	lasso	0.08953	0.000875	-1.59832	0.10997	0.612486	1
Brain_Hippocampus	C9orf156	9	101000000	101000000	0.344	rs10759754	-2.94	rs6586	0.27246	5.65	0.693	499	2	lasso	0.2373	4.07e-08	0.69263	0.48854	0.872866	1
Brain_Hippocampus	IL11RA	9	34700000	34700000	0.4172	rs7033016	-2.73	rs7036351	0.03025	-3.5	-1.134	365	365	blup	0.058	0.00647	-0.24594	0.80573	0.963355	1
Brain_Hippocampus	TMEM8B	9	35800000	35900000	0.4188	rs2145925	2.32	rs10738948	0.13565	4.95	1.191	421	15	enet	0.1889	1.25e-06	0.73686	0.46121	0.862668	1
Brain_Hippocampus	ARHGEF39	9	35700000	35700000	0.5015	rs2145925	2.32	rs10972552	0.20407	4.9	-1.343	406	15	enet	0.18263	1.92e-06	-1.45308	0.1462	0.661212	1
Brain_Hippocampus	C9orf72	9	27500000	27600000	0.4793	rs3117638	3.69	rs10812611	0.04806	4.34	0.897	721	721	blup	0.08373	0.00127	0.54805	0.58366	0.90717	1
Brain_Hippocampus	SURF1	9	136000000	136000000	0.6371	rs1964196	3.08	rs3124768	0.16312	-5.75	0.631	603	40	enet	0.31921	7.71e-11	-1.40379	0.16038	0.678461	1
Brain_Hippocampus	FAM73B	9	132000000	132000000	0.2873	rs1105551	3	rs1556144	-0.00783	-2.99	1.198	356	356	blup	0.06559	0.004	-1.21372	0.22486	0.741306	1
Brain_Hippocampus	INPP5E	9	139000000	139000000	0.2475	rs7468351	2.8	rs3812560	0.08537	-4.72	-1.383	370	5	lasso	0.06069	0.00546	1.26451	0.20605	0.726088	1
Brain_Hippocampus	LURAP1L	9	12800000	12800000	0.4757	rs12340775	3.2	rs10960779	0.15475	-6.12	1.605	530	3	lasso	0.21567	1.92e-07	-1.56569	0.11742	0.623013	1
Brain_Hippocampus	GNA14	9	80000000	80300000	0.2865	rs11145439	-2.57	rs12344444	-0.0013	3.65	-1.516	385	385	blup	0.00983	0.152	-0.92479	0.35508	0.819129	1
Brain_Hippocampus	GNAQ	9	80300000	80600000	0.2009	rs11137631	-2.91	rs10747022	0.08226	-4.59	0.444	395	395	blup	0.09321	0.000692	-1.00164	0.31652	0.798532	1
Brain_Hippocampus	ANKRD18CP	9	99900000	100000000	0.2634	rs10759754	-2.94	rs4313271	0.20986	-4.91	0.202	306	306	blup	0.17092	4.26e-06	0.00302	0.99759	0.99991	1
Brain_Hippocampus	ADAMTS13	9	136000000	136000000	0.3776	rs1964196	3.08	rs28680325	0.2527	5.4	-1.129	605	4	lasso	0.24145	3.01e-08	-1.1823	0.23709	0.752177	1
Brain_Hippocampus	NUDT2	9	34300000	34300000	0.2762	rs11788425	-2.48	rs10971956	0.15029	-4.77	-0.58	341	4	lasso	0.15508	1.24e-05	0.92625	0.35431	0.819043	1
Brain_Hippocampus	UBAP1	9	34200000	34300000	0.2096	rs11788425	-2.48	rs2769707	-0.00522	-3.81	0.635	319	319	blup	0.07185	0.00269	-0.45513	0.64901	0.926936	1
Brain_Hippocampus	C9orf64	9	86600000	86600000	0.2928	rs10868142	3.63	rs10868031	0.10531	-4.32	0.089	526	3	lasso	0.11372	0.000186	-0.81439	0.41542	0.844148	1
Brain_Hippocampus	NOL6	9	33500000	33500000	0.2785	rs10971409	3.6	rs3758280	0.12391	4.84	1.85	406	6	lasso	0.09062	0.000817	1.7805	0.07499	0.555089	1
Brain_Hippocampus	PIGO	9	35100000	35100000	0.3476	rs7033016	-2.73	rs277598	0.06904	-3.86	-0.259	335	12	enet	0.10708	0.000285	0.10291	0.91803	0.985091	1
Brain_Hippocampus	AK8	9	136000000	136000000	0.3562	rs1964196	3.08	rs2771997	0.09891	-4.29	0.552	562	4	lasso	0.09737	0.000531	-0.63929	0.52264	0.884834	1
Brain_Hippocampus	CCBL1	9	132000000	132000000	0.2703	rs10819449	2.32	rs3750319	0.04613	-3.6	-0.772	323	13	enet	0.0085	0.167	0.70633	0.47999	0.869456	1
Brain_Hippocampus	CBWD1	9	121000	189000	0.4043	rs10814854	-3	rs478882	0.17447	5.09	0.7	471	17	enet	0.17182	4.01e-06	1.90951	0.0562	0.511519	1
Brain_Hippocampus	ABO	9	136000000	136000000	0.4098	rs1964196	3.08	rs8176722	0.003	3.91	0.143	595	595	blup	0.02555	0.0521	-0.34235	0.73209	0.944537	1
Brain_Hippocampus	LINC00476	9	98500000	98600000	0.4013	rs2282041	3.49	rs591486	0.32064	6.03	-2.376	530	6	lasso	0.25758	9.16e-09	-2.44427	0.01451	0.330846	1
Brain_Hippocampus	CDC26	9	116000000	116000000	0.2368	rs11999878	-3.41	rs10817475	-0.00926	-3.82	1.087	604	604	blup	0.03519	0.0278	-0.616	0.53789	0.891035	1
Brain_Hippocampus	LCN15	9	140000000	140000000	0.4187	rs3750517	2.55	rs4880142	0.121	4.63	-0.944	396	396	blup	0.11662	0.000154	-1.08698	0.27704	0.778247	1
Brain_Hippocampus	ANKRD18A	9	38600000	38600000	0.2858	rs7873278	-2.94	rs7031991	0.06798	4.48	0.673	383	4	lasso	0.13294	5.33e-05	-0.17555	0.86064	0.973865	1
Brain_Hippocampus	LCN12	9	140000000	140000000	0.4853	rs3750517	2.55	rs11793787	0.15896	-5.04	-0.244	386	5	lasso	0.19433	8.59e-07	1.40404	0.16031	0.678257	1
Brain_Hippocampus	CENPP	9	95100000	95400000	0.386	rs7045073	2.81	rs10992308	0.1824	5.32	-1.055	405	6	lasso	0.21725	1.72e-07	-0.54365	0.58668	0.907965	1
Brain_Hippocampus	FAM163B	9	136000000	136000000	0.451	rs4962046	2.75	rs667420	-0.00766	3.58	-0.39	615	615	blup	0.06155	0.00517	-0.58685	0.55731	0.897844	1
Brain_Hippocampus	RPL12	9	130000000	130000000	0.3875	rs7027357	-3.54	rs6478776	0.35935	-6.67	-0.323	360	6	lasso	0.37745	5.7e-13	0.26395	0.79182	0.960511	1
Brain_Hippocampus	TPM2	9	35700000	35700000	0.5162	rs2145925	2.32	rs2025126	0.30639	-6.11	-2.224	402	8	lasso	0.30049	3.43e-10	2.23046	0.02572	0.403753	1
Brain_Hippocampus	KLHL9	9	21300000	21300000	0.2271	rs2383150	-3.17	rs7040754	0.00864	4.14	0.648	482	482	blup	0.09275	0.000713	0.66884	0.5036	0.878532	1
Brain_Hippocampus	C9orf114	9	132000000	132000000	0.2583	rs36002272	3.03	rs4837264	0.00278	-3.7	-0.446	318	318	blup	0.00313	0.249	-1.23968	0.21509	0.731789	1
Brain_Hippocampus	RP11-498P14.5	9	100000000	100000000	0.2435	rs10759754	-2.94	rs1020884	0.15096	-5.24	0.162	316	4	lasso	0.16856	5e-06	-0.3823	0.70224	0.937601	1
Brain_Hippocampus	LRRC37A5P	9	114000000	114000000	0.522	rs7047037	4.2	rs2093458	0.0763	-4.32	0.226	503	57	enet	0.20478	4.15e-07	0.26789	0.78878	0.959386	1
Brain_Hippocampus	C9orf170	9	89800000	89800000	0.3552	rs10868528	-4.04	rs7868122	0.01033	4.07	0.018	636	12	enet	0.0579	0.00651	-0.73172	0.46434	0.863568	1
Brain_Hippocampus	FAM201A	9	38600000	38600000	0.5524	rs7873278	-2.94	rs16931494	0.24532	-5.47	1.81	383	383	blup	0.28206	1.44e-09	-0.72998	0.4654	0.864116	1
Brain_Hippocampus	DNLZ	9	139000000	139000000	0.6138	rs7468351	2.8	rs11145958	0.36983	6.66	0.535	373	7	lasso	0.32286	5.73e-11	0.61281	0.54	0.892128	1
Brain_Hippocampus	LCNL1	9	140000000	140000000	0.3918	rs3750517	2.55	rs13306	0.34648	6.35	1.755	381	15	enet	0.309	1.75e-10	1.95826	0.0502	0.493141	1
Brain_Hippocampus	RP11-54D18.2	9	15000000	15000000	0.6566	rs4741484	-3.39	rs7029010	0.65623	-8.51	0.095	660	12	enet	0.61562	2.22e-24	0.1125	0.91043	0.983534	1
Brain_Hippocampus	RP11-207C16.4	9	5720000	5720000	0.4101	rs4740823	2.85	rs7047997	-0.00335	-3.85	-1.114	453	453	blup	0.06972	0.00308	1.48606	0.13726	0.651742	1
Brain_Hippocampus	RP11-75C9.1	9	8860000	8860000	0.3926	rs10815977	-3.54	rs1550001	0.10568	4.88	-0.204	760	12	lasso	0.18913	1.23e-06	-0.57091	0.56806	0.902002	1
Brain_Hippocampus	PSMD5-AS1	9	124000000	124000000	0.8847	rs7040576	2.06	rs1056567	0.51373	8.12	-0.943	358	12	lasso	0.63241	1.97e-25	-0.61693	0.53728	0.890844	1
Brain_Hippocampus	VN1R51P	9	99900000	99900000	0.2644	rs10759754	-2.94	rs4145255	0.17991	4.66	-0.472	288	3	lasso	0.13485	4.71e-05	-0.47244	0.63661	0.923423	1
Brain_Hippocampus	RP11-520B13.4	9	99800000	99800000	0.3576	rs10759754	-2.94	rs10981288	0.2479	-6	0.369	285	285	blup	0.30721	2.01e-10	-0.40559	0.68505	0.935013	1
Brain_Hippocampus	RP11-339B21.8	9	131000000	131000000	0.2979	rs7862194	-2.7	rs7040989	0.21744	-5.31	-1.258	285	3	lasso	0.21159	2.57e-07	0.66301	0.50732	0.879574	1
Brain_Hippocampus	RP11-3L8.3	9	12700000	12800000	0.6659	rs12340775	3.2	rs10960779	0.43448	-7.22	1.605	515	8	lasso	0.41625	1.68e-14	-1.68027	0.09291	0.58969	1
Brain_Hippocampus	RP13-198D9.3	9	38600000	38600000	0.274	rs7873278	-2.94	rs341466	0.00594	3.28	-1.115	364	364	blup	0.03335	0.0313	-1.95851	0.05017	0.493141	1
Brain_Hippocampus	GVQW1	9	32600000	32600000	0.444	rs630151	3.25	rs673710	0.21226	-5.42	-1.556	515	7	lasso	0.23296	5.58e-08	0.94836	0.34295	0.814187	1
Brain_Hippocampus	TMEFF1	9	103000000	103000000	0.2344	rs875522	3.68	rs10760776	0.00423	-3.33	-0.049	374	374	blup	0.05372	0.00849	1.543	0.12283	0.630557	1
Brain_Hippocampus	GNG10	9	114000000	114000000	0.3242	rs7047037	4.2	rs7045665	0.28782	6.16	1.776	504	14	enet	0.30899	1.75e-10	1.44512	0.14842	0.664469	1
Brain_Hippocampus	RP11-392E22.5	9	38500000	38500000	0.341	rs7873278	-2.94	rs1890112	0.2034	-5.49	-0.113	402	13	enet	0.27706	2.11e-09	0.13759	0.89056	0.979681	1
Brain_Hippocampus	RP11-522I20.3	9	86300000	86300000	0.2886	rs11140017	-2.85	rs11140212	0.13516	4.65	0.12	523	5	lasso	0.13206	5.65e-05	0.34329	0.73138	0.944471	1
Brain_Hippocampus	FRRS1L	9	112000000	112000000	0.3174	rs10979694	-3.56	rs2275626	0.00285	-3.72	-0.739	597	597	blup	0.01629	0.0969	0.909	0.36335	0.823075	1
Brain_Hippocampus	RP11-378I6.1	9	19900000	19900000	0.4542	rs9792414	-3.33	rs1936444	0.14127	4.69	-0.47	578	9	lasso	0.13214	5.62e-05	-0.17992	0.85721	0.972941	1
Brain_Hippocampus	RP11-247A12.7	9	132000000	132000000	0.437	rs1105551	3	rs3118634	0.39899	6.77	0.853	399	5	lasso	0.38883	2.07e-13	0.84253	0.39949	0.837105	1
Brain_Hippocampus	RP11-536O18.2	9	13400000	13400000	0.3244	rs12340775	3.2	rs10125338	0.01562	-3.93	-0.572	525	23	enet	0.11193	0.000209	-0.16704	0.86734	0.975018	1
Brain_Hippocampus	RP11-408A13.4	9	14600000	14600000	0.3107	rs13296345	-3.05	rs10810220	0.15248	-4.9	1.755	703	4	lasso	0.21482	2.04e-07	-2.15011	0.03155	0.431261	1
Brain_Hippocampus	RP11-392E22.12	9	38500000	38500000	0.3821	rs7873278	-2.94	rs1890112	0.13734	-4.88	-0.113	402	20	enet	0.28201	1.44e-09	-1.02216	0.30671	0.793613	1
Brain_Hypothalamus	AIFM2	10	71900000	71900000	0.442	rs4746922	-3.03	rs10762345	0.28195	-5.87	-1.652	728	6	lasso	0.320575	1.25e-10	1.33693	0.181	0.699562	1
Brain_Hypothalamus	MRPL43	10	103000000	103000000	0.319	rs2495712	3.97	rs3740484	0.15954	5.14	1.006	420	4	lasso	0.177443	3.72e-06	0.53636	0.592	0.909637	1
Brain_Hypothalamus	GSTO2	10	106000000	106000000	0.22	rs4350297	-3.29	rs1865926	0.13726	-5.11	-1.156	424	3	lasso	0.140135	4.22e-05	1.04731	0.295	0.787556	1
Brain_Hypothalamus	SEC61A2	10	12200000	12200000	0.343	rs10795919	3.01	rs4469792	0.00603	3.59	0.263	527	527	blup	0.086193	0.00125	0.11106	0.912	0.983975	1
Brain_Hypothalamus	CWF19L1	10	102000000	102000000	0.554	rs2495712	3.97	rs10883447	0.37239	6.68	2.478	401	28	enet	0.436476	5.88e-15	1.81629	0.0693	0.54453	1
Brain_Hypothalamus	FAM21A	10	51800000	51900000	0.744	rs10994675	-2.58	rs2338050	0.51899	-7.48	0.521	262	13	lasso	0.466716	3.15e-16	-0.50443	0.614	0.917043	1
Brain_Hypothalamus	DNMBP	10	102000000	102000000	0.152	rs10883434	2.91	rs7084921	0.02278	3.88	1.591	436	436	blup	0.073594	0.00273	2.87081	0.00409	0.194999	1
Brain_Hypothalamus	TRDMT1	10	17200000	17200000	0.247	rs7358275	2.98	rs11254413	0.00553	-4.08	0.777	653	653	blup	0.127369	9.52e-05	-1.30338	0.192	0.711245	1
Brain_Hypothalamus	LHPP	10	126000000	126000000	0.237	rs4501944	3.98	rs17635335	0.04455	-3.82	-0.476	475	475	blup	0.105231	0.000384	-1.72545	0.0844	0.575278	1
Brain_Hypothalamus	MTPAP	10	30600000	30700000	0.458	rs17229307	-2.95	rs3105626	0.0662	-4.02	-0.92	600	7	lasso	0.158718	1.27e-05	1.24105	0.215	0.731668	1
Brain_Hypothalamus	PITRM1	10	3180000	3220000	0.488	rs12260361	3.58	rs9423506	0.20663	-5.71	1.255	732	9	lasso	0.24539	3.48e-08	-1.36525	0.172	0.688949	1
Brain_Hypothalamus	PYROXD2	10	100000000	100000000	0.387	rs1983865	3.99	rs4400721	0.16888	5.58	0.665	494	16	enet	0.142897	3.54e-05	0.91804	0.359	0.821134	1
Brain_Hypothalamus	WDR11	10	123000000	123000000	0.514	rs9630106	-2.67	rs3758510	0.2286	-5.52	1.123	643	14	lasso	0.215449	2.85e-07	-1.18655	0.235	0.749858	1
Brain_Hypothalamus	MASTL	10	27400000	27500000	0.322	rs12772934	2.69	rs7091128	0.17897	-4.58	-0.815	456	5	lasso	0.125417	0.000108	0.77188	0.44	0.855174	1
Brain_Hypothalamus	MRC1	10	18100000	18200000	0.717	rs7358275	2.98	rs532813	0.40428	6.6	-0.861	382	12	lasso	0.378076	1.11e-12	-0.65329	0.514	0.882245	1
Brain_Hypothalamus	ANXA11	10	81900000	82000000	0.38	rs7902355	3.56	rs3748242	0.18805	-4.71	-0.817	450	5	lasso	0.12174	0.000136	0.7941	0.427	0.849545	1
Brain_Hypothalamus	CHST3	10	73700000	73800000	0.405	rs4579857	3.19	rs7905774	-0.00948	-3.14	0.036	566	566	blup	0.000543	0.306	-0.87667	0.381	0.829772	1
Brain_Hypothalamus	SLC25A16	10	70200000	70300000	0.306	rs10998249	2.81	rs12219699	0.11589	5.38	2.773	402	8	lasso	0.121515	0.000138	2.27507	0.0229	0.388947	1
Brain_Hypothalamus	SFTPD	10	81700000	81700000	0.351	rs878651	3.09	rs927452	0.17144	-5.14	0.263	305	305	blup	0.197478	9.72e-07	-0.09078	0.928	0.986677	1
Brain_Hypothalamus	ACTR1A	10	104000000	104000000	0.129	rs4919667	-3.61	rs5870	0.12275	4.17	-3.027	331	5	lasso	0.104016	0.000414	-3.53452	0.000409	0.0624848	1
Brain_Hypothalamus	TMEM180	10	104000000	104000000	0.358	rs4919667	-3.61	rs1056744	0.33879	6.48	-2.481	336	6	lasso	0.344095	1.9e-11	-2.64462	0.00818	0.26663	1
Brain_Hypothalamus	CYP2C8	10	96800000	96800000	0.195	rs2148893	3.54	rs2071426	-0.00766	3.69	-0.017	492	492	blup	0.060434	0.00615	0.33341	0.739	0.945686	1
Brain_Hypothalamus	ASCC1	10	73900000	74000000	0.223	rs10823892	2.19	rs1245543	0.07576	-4.22	0.253	429	4	lasso	0.122115	0.000133	-0.09337	0.926	0.986331	1
Brain_Hypothalamus	ADAMTS14	10	72400000	72500000	0.464	rs2275060	2.84	rs11596281	0.24445	-5.27	-0.303	682	16	enet	0.202577	6.88e-07	-0.25335	0.8	0.961927	1
Brain_Hypothalamus	USP6NL	10	11500000	11600000	0.518	rs11257350	3.03	rs7908725	-0.0085	-3.67	-0.122	520	12	lasso	0.046465	0.0146	0.39501	0.693	0.935938	1
Brain_Hypothalamus	FRA10AC1	10	95400000	95500000	0.452	rs1935960	-2.59	rs12772131	0.16101	5.45	-0.808	530	7	lasso	0.323447	9.95e-11	-1.35427	0.176	0.694165	1
Brain_Hypothalamus	MTG1	10	135000000	135000000	0.594	rs28850386	2.61	rs7083614	0.35309	6.76	-0.195	342	6	lasso	0.371484	1.95e-12	-0.15412	0.878	0.977449	1
Brain_Hypothalamus	GFRA1	10	118000000	118000000	0.455	rs17095060	3.09	rs7909371	-0.0011	3.08	1.331	534	41	enet	0.016052	0.102	-0.19554	0.845	0.9706	1
Brain_Hypothalamus	PDZD8	10	119000000	119000000	0.256	rs10886017	-3.83	rs2153714	0.06163	-3.82	1.514	540	2	lasso	0.050967	0.011	-1.14393	0.253	0.764262	1
Brain_Hypothalamus	CASP7	10	115000000	115000000	0.524	rs12098403	3.54	rs3121478	0.13903	5.46	-0.52	600	33	enet	0.26426	8.92e-09	-0.60834	0.543	0.893357	1
Brain_Hypothalamus	C10orf32	10	105000000	105000000	0.442	rs4919667	-3.61	rs9527	0.28283	-5.74	0.823	343	63	enet	0.337816	3.16e-11	-0.38307	0.702	0.937511	1
Brain_Hypothalamus	NUDT13	10	74900000	74900000	0.268	rs17658872	2.24	rs3736278	0.11263	-5.64	-0.819	219	19	lasso	0.226348	1.34e-07	0.93066	0.352	0.817937	1
Brain_Hypothalamus	DDIT4	10	74000000	74000000	0.154	rs10823892	2.19	rs4746108	0.00565	3.52	0.052	391	391	blup	0.025458	0.0549	-1.53828	0.124	0.632368	1
Brain_Hypothalamus	CSGALNACT2	10	43600000	43700000	0.525	rs12775610	-2.47	rs2257767	0.40148	7.15	0.712	390	29	enet	0.45487	1.01e-15	0.32629	0.744	0.946972	1
Brain_Hypothalamus	MGMT	10	131000000	132000000	0.371	rs2008387	5.64	rs1008982	0.16741	-4.99	4.134	597	4	lasso	0.219648	2.13e-07	-4.79466	1.63e-06	0.00199748	0.0938815
Brain_Hypothalamus	MORN4	10	99400000	99400000	0.531	rs928579	3.76	rs3814555	0.16894	-5.1	-0.251	477	477	blup	0.196683	1.03e-06	1.40494	0.16	0.677789	1
Brain_Hypothalamus	AGAP8	10	51200000	51300000	0.815	rs868750	3.11	rs7922121	0.27724	5.83	-1.645	187	12	lasso	0.341793	2.29e-11	-0.51968	0.603	0.913901	1
Brain_Hypothalamus	ZNF25	10	38200000	38300000	0.238	rs11011455	-1.8	rs1208660	0.10717	4.43	-0.52	279	279	blup	0.140904	4.02e-05	-0.52102	0.602	0.913596	1
Brain_Hypothalamus	CTGLF12P	10	49200000	49200000	0.512	rs9663790	-2.67	rs769009	0.17863	-4.96	0.88	168	168	blup	0.254435	1.82e-08	-0.62384	0.533	0.889134	1
Brain_Hypothalamus	CCNYL2	10	42900000	43000000	0.251	rs7093301	-2.07	rs2505880	0.10999	5.05	0.448	242	242	blup	0.143612	3.38e-05	0.74688	0.455	0.860536	1
Brain_Hypothalamus	C10orf107	10	63400000	63500000	0.347	rs11592307	2.53	rs12781009	0.15618	5.3	-1.128	426	12	enet	0.18942	1.67e-06	-1.59504	0.111	0.6129	1
Brain_Hypothalamus	SFXN4	10	121000000	121000000	0.714	rs7069995	2.92	rs10749291	0.53021	7.8	0.586	485	31	enet	0.483354	5.87e-17	1.69385	0.0903	0.585755	1
Brain_Hypothalamus	PTPN20B	10	48700000	48800000	0.306	rs4922535	2.79	rs4306241	0.03248	-3.77	1.762	177	12	enet	0.070888	0.00323	-1.87608	0.0606	0.523993	1
Brain_Hypothalamus	NUTM2A	10	89000000	89000000	0.262	rs17117369	1.84	rs11202308	0.15312	-4.56	-0.528	271	14	enet	0.138127	4.8e-05	-0.24093	0.81	0.964105	1
Brain_Hypothalamus	IFIT1	10	91200000	91200000	0.285	rs11203038	2.44	rs10887946	0.12234	-4.18	0.287	576	8	lasso	0.094453	0.000751	-0.25739	0.797	0.961556	1
Brain_Hypothalamus	LINC00839	10	43000000	43000000	0.293	rs7093301	-2.07	rs2505822	0.14502	4.92	0.192	241	5	lasso	0.179446	3.25e-06	0.55609	0.578	0.905272	1
Brain_Hypothalamus	CYP26C1	10	94800000	94800000	0.265	rs12359135	3.02	rs11187247	-0.00663	3.59	0.542	532	34	enet	0.059912	0.00635	1.64983	0.099	0.599136	1
Brain_Hypothalamus	AGAP4	10	46300000	46300000	0.322	rs4948675	-2.63	rs7074524	0.18102	-5.23	-0.784	122	17	enet	0.233505	8.09e-08	0.33285	0.739	0.945686	1
Brain_Hypothalamus	JAKMIP3	10	134000000	134000000	0.754	rs10430614	-3.02	rs7096456	0.26463	6.05	0.907	493	14	lasso	0.265367	8.22e-09	0.59849	0.55	0.895602	1
Brain_Hypothalamus	ASAH2	10	51900000	52000000	0.728	rs10994675	-2.58	rs4497350	0.3333	-6.04	-1.748	323	16	lasso	0.34989	1.18e-11	1.4223	0.155	0.672648	1
Brain_Hypothalamus	UROS	10	127000000	128000000	0.538	rs6597745	-3.38	rs1571278	0.43128	-7.22	-2.089	591	4	lasso	0.481882	6.82e-17	2.02434	0.0429	0.470347	1
Brain_Hypothalamus	BLOC1S2	10	102000000	102000000	0.579	rs2495712	3.97	rs7912400	0.34966	-6.68	0.431	410	12	lasso	0.377368	1.18e-12	-0.16934	0.866	0.974792	1
Brain_Hypothalamus	ZNF33B	10	43100000	43100000	0.17	rs7093301	-2.07	rs12261168	0.03266	-3.71	-1.232	287	8	lasso	0.038673	0.0238	1.07556	0.282	0.782298	1
Brain_Hypothalamus	METTL10	10	126000000	126000000	0.268	rs11245446	-4.54	rs10901808	0.0619	3.94	0.945	560	5	lasso	0.075881	0.00237	0.39114	0.696	0.936433	1
Brain_Hypothalamus	RBM20	10	112000000	113000000	0.473	rs7923122	3.22	rs7080762	0.01649	3.76	0.268	464	29	enet	0.048857	0.0126	-1.08667	0.277	0.778172	1
Brain_Hypothalamus	ASAH2B	10	52500000	52600000	0.475	rs6479812	-2.27	rs4256922	0.17008	5.45	-1.166	465	4	lasso	0.313562	2.16e-10	-1.52476	0.127	0.636725	1
Brain_Hypothalamus	BMS1P5	10	48900000	49000000	0.264	rs4922535	2.79	rs11204276	0.06012	-4.27	-0.884	142	20	enet	0.115117	0.000206	1.78665	0.074	0.55479	1
Brain_Hypothalamus	AGAP7	10	51500000	51500000	0.485	rs10994675	-2.58	rs10740051	0.28489	5.7	-2.221	70	11	lasso	0.287408	1.6e-09	-1.66855	0.0952	0.593459	1
Brain_Hypothalamus	ADARB2-AS1	10	1570000	1600000	0.586	rs7906343	-2.29	rs12267329	0.03802	-4.04	-0.685	716	716	blup	0.127498	9.45e-05	0.00873	0.993	0.998966	1
Brain_Hypothalamus	AS3MT	10	105000000	105000000	0.381	rs4919667	-3.61	rs7096169	0.24578	-5.93	0.973	343	9	lasso	0.293112	1.04e-09	-0.88066	0.379	0.828616	1
Brain_Hypothalamus	RP11-313J2.1	10	42800000	42900000	0.569	rs2801023	1.92	rs2489685	0.31036	-7.2	0.153	191	4	lasso	0.451143	1.45e-15	-0.01158	0.991	0.998609	1
Brain_Hypothalamus	RP11-371A19.2	10	23600000	23600000	0.344	rs12244794	-2.5	rs4636559	0.02359	-3.49	-0.851	354	354	blup	0.045228	0.0158	0.40085	0.689	0.935204	1
Brain_Hypothalamus	PTCHD3P1	10	29700000	29800000	0.455	rs7070135	2.95	rs10082484	0.33022	5.98	0.397	718	5	lasso	0.278227	3.19e-09	0.60917	0.542	0.893189	1
Brain_Hypothalamus	TMEM72-AS1	10	45300000	45500000	0.298	rs1253752	-2.6	rs4948643	0.03625	3.54	-1.054	465	465	blup	0.071235	0.00316	-1.09316	0.274	0.776219	1
Brain_Hypothalamus	SFTA1P	10	10800000	10800000	0.425	rs17148133	3.02	rs7085561	0.22688	-5.52	-0.446	645	8	lasso	0.276817	3.54e-09	-0.11343	0.91	0.983309	1
Brain_Hypothalamus	SLC39A12-AS1	10	18300000	18300000	0.343	rs1888692	2.75	rs2357790	0.1219	4.95	0.675	417	417	blup	0.143392	3.43e-05	0.62207	0.534	0.889218	1
Brain_Hypothalamus	RP11-258F22.1	10	38100000	38100000	0.191	rs16937473	-1.88	rs17575387	0.18837	-5.04	-0.097	312	13	lasso	0.167308	7.25e-06	0.056	0.955	0.992461	1
Brain_Hypothalamus	RP11-500G22.2	10	124000000	124000000	0.508	rs3750842	-3.46	rs6585776	0.14927	-4.98	-0.674	634	634	blup	0.148021	2.54e-05	-0.22848	0.819	0.966126	1
Brain_Hypothalamus	RP11-127L20.3	10	106000000	106000000	0.397	rs17185757	-3.38	rs10491046	0.22324	-6.02	-1.355	433	10	lasso	0.291943	1.14e-09	1.24759	0.212	0.729237	1
Brain_Hypothalamus	NUTM2E	10	81600000	81600000	0.505	rs11002951	2.79	rs1650187	0.18399	5.83	0.276	315	8	enet	0.283075	2.22e-09	0.19954	0.842	0.97029	1
Brain_Hypothalamus	TNKS2-AS1	10	93500000	93600000	0.513	rs10509641	2.81	rs7073486	0.34979	6.29	-0.645	305	5	lasso	0.42694	1.43e-14	-0.34511	0.73	0.944027	1
Brain_Hypothalamus	TMEM254-AS1	10	81800000	81800000	0.383	rs7902355	3.56	rs3824727	0.0859	4.8	-1.699	346	6	lasso	0.159272	1.23e-05	-2.25207	0.0243	0.396595	1
Brain_Hypothalamus	RP11-564C4.6	10	52400000	52400000	0.49	rs6479812	-2.27	rs4935734	0.14231	-5.67	-0.585	439	8	lasso	0.203292	6.55e-07	0.76064	0.447	0.857692	1
Brain_Hypothalamus	LINC00865	10	91600000	91600000	0.626	rs10881759	2.31	rs3740040	0.41371	6.86	-1.296	496	26	enet	0.420682	2.55e-14	-1.16141	0.245	0.758372	1
Brain_Hypothalamus	RP11-324I22.2	10	35500000	35500000	0.259	rs10764002	-3.69	rs2474528	0.12011	4.81	-1.353	312	312	blup	0.179776	3.18e-06	-1.64617	0.0997	0.600134	1
Brain_Hypothalamus	RP11-140A10.3	10	134000000	134000000	0.341	rs10430614	-3.02	rs2818409	0.20605	5.3	-0.942	464	11	enet	0.225209	1.45e-07	-0.43967	0.66	0.929501	1
Brain_Hypothalamus	EIF2S2P3	10	94400000	94400000	0.334	rs12359135	3.02	rs7911264	0.10686	-4.27	1.359	391	13	lasso	0.195197	1.13e-06	-1.05201	0.293	0.787473	1
Brain_Hypothalamus	HMGB3P5	10	112000000	112000000	0.314	rs12570388	-2.79	rs7072547	0.04515	3.73	-0.877	425	425	blup	0.048759	0.0127	-1.49867	0.134	0.646875	1
Brain_Hypothalamus	RP11-499P20.2	10	18800000	18800000	0.371	rs1888692	2.75	rs10828851	0.0094	3.73	0.603	600	600	blup	0.062161	0.00553	-0.4148	0.678	0.933956	1
Brain_Hypothalamus	MBL1P	10	81700000	81700000	0.324	rs4478933	-2.65	rs1983775	0.09719	4.97	0.408	308	14	enet	0.209486	4.29e-07	-0.59831	0.55	0.895602	1
Brain_Hypothalamus	BMS1P7	10	49300000	49300000	0.388	rs7096053	-2.9	rs769008	0.16442	-4.5	0.839	200	4	lasso	0.126211	0.000102	-1.14616	0.252	0.763463	1
Brain_Hypothalamus	RP13-439H18.4	10	135000000	135000000	0.449	rs28850386	2.29	rs7070794	0.00404	-3.39	-1.441	449	38	enet	0.018902	0.084	0.0292	0.977	0.996554	1
Brain_Hypothalamus	AL022344.7	10	43200000	43200000	0.291	rs7093301	-2.07	rs7088902	-0.00867	-2.85	-1.218	351	351	blup	0.035479	0.029	0.91302	0.361	0.822065	1
Brain_Hypothalamus	RP11-724N1.1	10	105000000	105000000	0.234	rs4919667	-3.61	rs10883759	0.0265	4.1	2.024	338	338	blup	0.184251	2.36e-06	1.10423	0.269	0.77341	1
Brain_Hypothalamus	RP11-508N22.12	10	38400000	38400000	0.408	rs11011455	-1.83	rs7897675	0.11541	-4.98	-0.66	220	6	lasso	0.231391	9.39e-08	1.01912	0.308	0.794036	1
Brain_Hypothalamus	RP11-508N22.13	10	38400000	38400000	0.157	rs11011455	-1.83	rs17660144	0.17267	-4.43	0.533	216	1	lasso	0.153188	1.82e-05	-0.533	0.594	0.910403	1
Brain_Hypothalamus	RP11-479G22.8	10	33200000	33200000	0.347	rs2383984	3.41	rs1541135	0.16195	-5.12	-1.889	449	4	lasso	0.16823	6.83e-06	1.64747	0.0995	0.599825	1
Brain_Hypothalamus	ZNF195	11	3360000	3400000	0.292	rs956453	3.88	rs6578341	0.23174	-5.13	1.804	412	6	lasso	0.20335	6.53e-07	-1.41859	0.15602	0.673724	1
Brain_Hypothalamus	PIK3C2A	11	17100000	17200000	0.294	rs4756864	3.97	rs1557765	0.01221	3.12	-0.888	539	539	blup	0.0021	0.271	-2.31548	0.02059	0.378341	1
Brain_Hypothalamus	CD6	11	60700000	60800000	0.452	rs17156014	-4.16	rs11230563	0.35008	-6.26	-0.062	383	29	enet	0.34412	1.9e-11	-0.807948	0.41912	0.845995	1
Brain_Hypothalamus	POLA2	11	65000000	65100000	0.219	rs555903	-2.86	rs2670908	-0.00137	3.43	0.815	333	333	blup	0.03851	0.024	1.46578	0.14271	0.657793	1
Brain_Hypothalamus	MRE11A	11	94200000	94200000	0.431	rs11020904	1.84	rs535801	0.33236	6.04	0.752	439	5	lasso	0.3158	1.82e-10	0.654138	0.51302	0.882027	1
Brain_Hypothalamus	NR1H3	11	47300000	47300000	0.16	rs10838709	3.75	rs901746	0.01821	3.87	-2.265	296	296	blup	0.07393	0.00267	-2.76707	0.00566	0.227173	1
Brain_Hypothalamus	QSER1	11	32900000	33000000	0.307	rs7102857	-3.1	rs7944318	0.06913	-4.34	-0.272	327	327	blup	0.10436	0.000405	-0.608602	0.54279	0.893357	1
Brain_Hypothalamus	SCT	11	626000	627000	0.404	rs28633403	-2.73	rs7108216	0.00352	3.84	0.818	468	22	enet	0.04175	0.0196	-0.066347	0.9471	0.990686	1
Brain_Hypothalamus	GSTP1	11	67400000	67400000	0.43	rs12418774	-2.84	rs4930431	0.19148	-5.42	1.457	258	25	enet	0.25326	1.98e-08	0.101956	0.91879	0.985091	1
Brain_Hypothalamus	FOLH1	11	49200000	49200000	0.108	rs12798376	1.88	rs1846289	0.02664	3.62	0.385	168	168	blup	0.08055	0.00178	-0.103006	0.91796	0.985091	1
Brain_Hypothalamus	SF3B2	11	65800000	65800000	0.227	rs555903	-2.86	rs2452680	0.09413	-3.92	-0.283	357	9	lasso	0.07212	0.00299	0.30936	0.75705	0.951284	1
Brain_Hypothalamus	GANAB	11	62400000	62400000	0.231	rs11603383	-2.88	rs2513039	-0.0034	3.16	0.424	366	366	blup	0.04613	0.0149	-1.50928	0.13123	0.642551	1
Brain_Hypothalamus	SNX15	11	64800000	64800000	0.177	rs1783811	-3.5	rs562590	0.03552	-4.31	-1.089	334	14	enet	0.06194	0.00561	0.968158	0.33297	0.809397	1
Brain_Hypothalamus	FOXRED1	11	126000000	126000000	0.361	rs552640	3.21	rs574198	0.11046	-5.02	0.116	651	5	lasso	0.16865	6.64e-06	0.508967	0.61078	0.915888	1
Brain_Hypothalamus	HPX	11	6450000	6460000	0.365	rs2723664	3.79	rs2035675	0.22514	-5.56	2.167	650	8	lasso	0.23522	7.17e-08	-1.93727	0.05271	0.501729	1
Brain_Hypothalamus	ACCS	11	44100000	44100000	0.626	rs6485440	2.83	rs10838235	0.11025	-5.64	-0.825	532	7	lasso	0.30533	4.09e-10	1.4733	0.14067	0.655663	1
Brain_Hypothalamus	SLC22A18	11	2920000	2950000	0.244	rs956453	3.88	rs450208	0.07143	4.49	-1.326	484	9	enet	0.12171	0.000136	-0.871097	0.3837	0.831211	1
Brain_Hypothalamus	SLC35F2	11	108000000	108000000	0.455	rs1532820	2.64	rs4753821	0.23715	5.22	1.204	407	7	lasso	0.19306	1.31e-06	1.22115	0.22203	0.73851	1
Brain_Hypothalamus	GTF2H1	11	18300000	18400000	0.316	rs3758946	-2.83	rs4150615	0.13937	-4.55	-1.142	439	5	lasso	0.08877	0.00107	1.03872	0.29893	0.789328	1
Brain_Hypothalamus	SNX19	11	131000000	131000000	0.551	rs6590557	-3.59	rs3751039	0.26938	-6.24	-1.949	642	642	blup	0.2616	1.08e-08	1.87409	0.06092	0.524865	1
Brain_Hypothalamus	FSHB	11	30300000	30300000	0.255	rs10767830	2.52	rs518357	0.18652	4.93	1.221	385	7	lasso	0.15578	1.54e-05	1.02126	0.30713	0.793712	1
Brain_Hypothalamus	AMPD3	11	10300000	10500000	0.517	rs1466427	-3.24	rs11042830	0.09284	4.83	2.316	494	16	enet	0.16725	7.28e-06	0.757008	0.44905	0.858826	1
Brain_Hypothalamus	TIMM10	11	57300000	57300000	0.257	rs641325	4.1	rs2848634	0.12256	4.9	-2.639	377	3	lasso	0.13388	6.29e-05	-2.37652	0.01748	0.355375	1
Brain_Hypothalamus	ACRV1	11	126000000	126000000	0.34	rs2471480	2.81	rs548597	0.14107	-4.28	0.525	548	7	lasso	0.1041	0.000412	-0.403923	0.68627	0.935162	1
Brain_Hypothalamus	MYO7A	11	76800000	76900000	0.57	rs873108	2.94	rs11237053	-0.00737	3.68	-1.82	423	6	enet	0.01949	0.0809	-2.29338	0.02183	0.384855	1
Brain_Hypothalamus	ANKRD42	11	82900000	83000000	0.229	rs17519683	3.18	rs513438	0.00846	3.76	-0.121	405	405	blup	0.06685	0.00414	-0.657597	0.5108	0.881066	1
Brain_Hypothalamus	CCDC90B	11	83000000	83000000	0.213	rs17519683	3.18	rs673021	0.08221	-4.47	-0.567	393	393	blup	0.10989	0.000287	-0.552627	0.58052	0.906532	1
Brain_Hypothalamus	NARS2	11	78100000	78300000	0.426	rs11237692	2.41	rs10501429	0.09103	-4.53	-0.827	455	38	enet	0.12656	0.0001	1.25933	0.20791	0.726732	1
Brain_Hypothalamus	SIRT3	11	215000	236000	0.327	rs28927679	-2.31	rs4980335	0.012	-4.24	-0.652	294	294	blup	0.05359	0.00939	1.17102	0.24159	0.756484	1
Brain_Hypothalamus	ATHL1	11	289000	296000	0.555	rs7946354	-2.69	rs1060819	0.27523	-5.66	-0.1	317	4	lasso	0.36697	2.86e-12	0.000454	0.99964	1	1
Brain_Hypothalamus	GAS2	11	22700000	22800000	0.369	rs1900586	3.12	rs2593676	-0.00284	3.23	-0.51	394	394	blup	0.03187	0.0365	-2.31961	0.02036	0.375971	1
Brain_Hypothalamus	HSD17B12	11	43600000	43900000	0.683	rs6485440	2.83	rs1061810	0.43949	-6.89	1.925	504	15	lasso	0.46872	2.58e-16	-2.21765	0.02658	0.407046	1
Brain_Hypothalamus	APIP	11	34900000	34900000	0.743	rs11032725	-2.55	rs1117050	0.56635	7.77	0.943	690	21	lasso	0.55855	1.42e-20	0.707775	0.47909	0.869106	1
Brain_Hypothalamus	SLC43A1	11	57300000	57300000	0.18	rs641325	4.1	rs10750861	0.09306	4.17	-1.197	370	12	enet	0.10001	0.000531	-2.14133	0.03225	0.433777	1
Brain_Hypothalamus	CCDC82	11	96100000	96100000	0.586	rs10765806	-3.25	rs11021552	0.40046	6.5	1.369	474	10	lasso	0.36758	2.72e-12	1.44692	0.14792	0.663724	1
Brain_Hypothalamus	INTS4	11	77600000	77700000	0.223	rs17825319	-2.45	rs2051484	0.15015	4.18	0.16	351	351	blup	0.11211	0.000249	-0.350936	0.72564	0.94294	1
Brain_Hypothalamus	TTC12	11	113000000	113000000	0.717	rs17114689	5.13	rs4438071	0.272	-6.6	2.598	527	9	lasso	0.53018	3.83e-19	-1.76506	0.07755	0.561056	1
Brain_Hypothalamus	TRPT1	11	64000000	64000000	0.29	rs606063	3.72	rs599549	0.27793	-5.57	-2.189	343	4	lasso	0.25026	2.46e-08	2.10573	0.03523	0.442784	1
Brain_Hypothalamus	NUDT22	11	64000000	64000000	0.213	rs606063	3.72	rs4980508	-0.00903	-3.58	0.371	343	343	blup	0.00272	0.259	-1.35206	0.17635	0.694921	1
Brain_Hypothalamus	TMEM218	11	125000000	125000000	0.395	rs11220045	2.97	rs7030	0.02665	3.87	0.439	494	494	blup	0.00749	0.183	0.859012	0.39033	0.833071	1
Brain_Hypothalamus	NDUFC2	11	77800000	77800000	0.231	rs17825319	-2.45	rs1470711	0.03724	3.97	0.687	363	363	blup	0.08718	0.00118	1.15069	0.24986	0.762255	1
Brain_Hypothalamus	ALG8	11	77800000	77900000	0.231	rs17825319	-2.45	rs10793289	0.06288	3.99	0.831	343	2	lasso	0.04571	0.0153	0.855248	0.39241	0.834326	1
Brain_Hypothalamus	MPZL3	11	118000000	118000000	0.329	rs2508450	-2.94	rs10790248	0.21553	-4.92	0.55	542	6	lasso	0.19986	8.27e-07	-0.276467	0.78219	0.958145	1
Brain_Hypothalamus	VPS11	11	119000000	119000000	0.517	rs638893	1.98	rs7127212	0.21438	-5.95	-1.136	381	25	enet	0.29086	1.24e-09	1.25454	0.20964	0.727749	1
Brain_Hypothalamus	ASRGL1	11	62100000	62200000	0.429	rs741887	3.14	rs2513071	0.29059	5.85	-1.544	428	5	lasso	0.28264	2.29e-09	-1.57665	0.11488	0.61856	1
Brain_Hypothalamus	CEP57	11	95500000	95600000	0.289	rs12280779	3.13	rs9651554	-0.00145	3.88	0.132	617	617	blup	0.05731	0.00746	2.06472	0.03895	0.456329	1
Brain_Hypothalamus	XRRA1	11	74500000	74700000	0.765	rs11602732	3.6	rs2119028	0.71229	8.72	-0.33	458	6	lasso	0.6887	1.39e-28	-0.448092	0.65409	0.928409	1
Brain_Hypothalamus	TMPRSS5	11	114000000	114000000	0.713	rs595641	-3.38	rs4938050	0.52557	7.59	-0.105	559	4	lasso	0.52096	1.07e-18	-0.437098	0.66204	0.929954	1
Brain_Hypothalamus	SAAL1	11	18100000	18100000	0.426	rs12574348	3.15	rs7942794	0.08516	-5.04	-0.507	429	16	enet	0.21049	4.01e-07	0.016152	0.98711	0.997974	1
Brain_Hypothalamus	LDHC	11	18400000	18500000	0.773	rs3758946	-2.83	rs2643856	0.43832	7.4	0.063	446	20	enet	0.45806	7.4e-16	0.324453	0.7456	0.947647	1
Brain_Hypothalamus	LDHAL6A	11	18500000	18500000	0.454	rs3758946	-2.83	rs7938977	0.34363	6.3	-2.109	433	5	lasso	0.31617	1.76e-10	-1.92514	0.05421	0.505141	1
Brain_Hypothalamus	MS4A14	11	60200000	60200000	0.274	rs7930400	2.41	rs3829247	0.17786	-5.53	-0.604	459	5	lasso	0.22955	1.07e-07	0.650128	0.51561	0.882461	1
Brain_Hypothalamus	RRM1	11	4120000	4160000	0.279	rs96489	-2.54	rs10835719	0.00464	3.95	1.027	509	509	blup	0.07393	0.00268	-0.118743	0.90548	0.982275	1
Brain_Hypothalamus	USP47	11	11900000	12000000	0.335	rs11022267	2.93	rs897360	0.0308	4.22	-1.184	838	6	lasso	0.08178	0.00165	-0.528001	0.5975	0.912093	1
Brain_Hypothalamus	NFRKB	11	130000000	130000000	0.484	rs2073639	-2.76	rs1940114	0.02175	-4.36	0.699	462	462	blup	0.11569	0.000199	-0.547413	0.5841	0.90721	1
Brain_Hypothalamus	SNX32	11	65600000	65600000	0.477	rs555903	-2.86	rs11227332	0.36948	6.36	-1.229	349	7	lasso	0.34255	2.15e-11	-1.09596	0.2731	0.775986	1
Brain_Hypothalamus	RELA	11	65400000	65400000	0.254	rs555903	-2.86	rs509303	-0.00946	-3.34	-0.829	341	341	blup	0.01818	0.0882	1.17212	0.24115	0.755756	1
Brain_Hypothalamus	KCNK7	11	65400000	65400000	0.192	rs555903	-2.86	rs10750763	0.08188	-4.51	0.425	348	12	enet	0.13622	5.42e-05	-0.268525	0.7883	0.959345	1
Brain_Hypothalamus	MRPL11	11	66200000	66200000	0.212	rs3782079	2.68	rs526200	0.00561	-3.56	0.179	282	282	blup	0.02315	0.0637	-1.41581	0.15683	0.674406	1
Brain_Hypothalamus	DEAF1	11	644000	707000	0.373	rs28633403	-2.73	rs7126455	0.07691	-3.84	-1.179	466	466	blup	0.08018	0.00182	0.547804	0.58383	0.90717	1
Brain_Hypothalamus	TMEM80	11	696000	705000	0.526	rs28633403	-2.73	rs11246262	0.38842	-6.58	0.277	476	8	lasso	0.39514	2.53e-13	0.126544	0.8993	0.981304	1
Brain_Hypothalamus	AP006621.1	11	780000	781000	0.797	rs28514396	-2.93	rs12224894	0.49763	7.66	1.368	421	10	lasso	0.58328	6.74e-22	1.699	0.08932	0.583538	1
Brain_Hypothalamus	C11orf54	11	93500000	93500000	0.297	rs2045459	3.15	rs11020505	0.23482	5.31	-0.24	409	18	enet	0.24983	2.54e-08	-0.197346	0.84356	0.970481	1
Brain_Hypothalamus	SIGIRR	11	406000	417000	0.355	rs28633403	-2.73	rs35828848	0.28047	-5.61	-0.414	373	2	lasso	0.25325	1.98e-08	0.416427	0.6771	0.933776	1
Brain_Hypothalamus	PSMD13	11	237000	253000	0.476	rs28927679	-2.31	rs3825075	0.37316	6.74	1.24	294	14	lasso	0.36563	3.2e-12	1.31085	0.18991	0.709661	1
Brain_Hypothalamus	CCDC84	11	119000000	119000000	0.186	rs638893	1.98	rs4938619	0.01172	3.69	-0.392	380	380	blup	0.07931	0.00192	-0.422217	0.67287	0.933241	1
Brain_Hypothalamus	TMEM216	11	61200000	61200000	0.559	rs2508466	-3.53	rs3019198	0.09108	4.57	-0.178	374	374	blup	0.13137	7.39e-05	-0.957792	0.33817	0.811788	1
Brain_Hypothalamus	KCTD21	11	77900000	77900000	0.363	rs17825319	-2.45	rs977978	0.16708	5.28	0.989	350	2	lasso	0.15581	1.54e-05	0.921382	0.35685	0.819894	1
Brain_Hypothalamus	OR10D1P	11	124000000	124000000	0.154	rs11219437	-2.43	rs10750262	-0.00949	-3.72	-0.603	576	576	blup	0.04279	0.0184	0.105558	0.91593	0.98454	1
Brain_Hypothalamus	LINC00610	11	36300000	36300000	0.366	rs7932191	3.25	rs7128260	0.11743	-4.04	-1.76	606	606	blup	0.05949	0.00652	1.43316	0.15181	0.669215	1
Brain_Hypothalamus	TRAPPC4	11	119000000	119000000	0.501	rs638893	1.98	rs569	0.42818	6.75	-0.793	384	7	lasso	0.41411	4.65e-14	-0.693128	0.48823	0.872617	1
Brain_Hypothalamus	MRPL21	11	68700000	68700000	0.753	rs7127508	-3	rs636049	0.375	-7.12	-0.69	408	10	lasso	0.45525	9.73e-16	0.704236	0.48129	0.86995	1
Brain_Hypothalamus	BCO2	11	112000000	112000000	0.57	rs11214260	3.35	rs10891337	0.24377	-5.75	-0.252	387	27	enet	0.25365	1.93e-08	0.556204	0.57807	0.905281	1
Brain_Hypothalamus	RP11-707M1.1	11	49600000	49800000	0.2	rs1390677	-2.11	rs10501325	0.08048	3.83	0.959	213	23	enet	0.09798	0.000603	0.453099	0.65048	0.92772	1
Brain_Hypothalamus	CTD-2210P24.4	11	45800000	45800000	0.283	rs4756035	3.1	rs11038651	0.09694	3.9	1.561	399	399	blup	0.14289	3.54e-05	1.3306	0.18332	0.703229	1
Brain_Hypothalamus	PTPRCAP	11	67200000	67200000	0.402	rs12802641	-2.58	rs10274	0.29004	-6.14	1.364	241	5	lasso	0.28007	2.78e-09	-1.32295	0.18585	0.705861	1
Brain_Hypothalamus	STARD10	11	72500000	72500000	0.299	rs10898880	-2.75	rs3862794	0.02579	4.43	-1.424	341	341	blup	0.10257	0.000453	-0.480123	0.63114	0.922157	1
Brain_Hypothalamus	SMTNL1	11	57300000	57300000	0.476	rs641325	4.1	rs2729373	0.32843	6.25	0.552	378	13	enet	0.34584	1.65e-11	0.467998	0.63979	0.924609	1
Brain_Hypothalamus	TSSC2	11	3400000	3430000	0.528	rs956453	3.88	rs7931660	0.09973	3.99	2.684	411	14	lasso	0.12323	0.000124	1.37518	0.16907	0.686239	1
Brain_Hypothalamus	DOC2GP	11	67400000	67400000	0.262	rs12418774	-2.84	rs4930461	-0.00904	-3.28	0.575	261	261	blup	0.0323	0.0355	-0.628989	0.52936	0.887573	1
Brain_Hypothalamus	KRTAP5-AS1	11	1590000	1620000	0.58	rs5743942	2.6	rs10768561	0.51667	7.49	0.487	400	6	lasso	0.50355	7.09e-18	0.356021	0.72182	0.942308	1
Brain_Hypothalamus	RP11-693N9.2	11	105000000	105000000	0.274	rs4340011	2.69	rs7942166	0.01101	3.22	0.063	344	344	blup	0.04023	0.0215	0.730464	0.46511	0.863803	1
Brain_Hypothalamus	RP11-147I3.1	11	74600000	74600000	0.565	rs11602732	3.6	rs2119028	0.33563	-6.26	-0.33	457	14	lasso	0.37772	1.15e-12	0.601246	0.54768	0.895114	1
Brain_Hypothalamus	RP4-710M3.1	11	30400000	30400000	0.241	rs273585	2.61	rs930321	0.10475	-4.49	-0.251	399	5	lasso	0.17128	5.59e-06	1.4348	0.15134	0.667974	1
Brain_Hypothalamus	IFITM10	11	1750000	1770000	0.353	rs5743942	2.6	rs4752763	0.00228	-3.45	0.512	449	449	blup	0.03388	0.0321	0.297556	0.76604	0.954212	1
Brain_Hypothalamus	RP11-425L10.1	11	46500000	46500000	0.16	rs3136520	3.08	rs1489192	0.01969	-3.25	-0.774	238	238	blup	0.03789	0.0249	2.38655	0.01701	0.351276	1
Brain_Hypothalamus	RP11-179A16.1	11	81600000	82400000	0.344	rs4471453	2.4	rs17144197	0.20774	4.92	0.823	440	3	lasso	0.15024	2.2e-05	0.492198	0.62258	0.919108	1
Brain_Hypothalamus	RAB30-AS1	11	82800000	82800000	0.373	rs17519683	3.18	rs11601610	0.04538	4.1	0.009	425	37	enet	0.17081	5.76e-06	-0.333709	0.7386	0.945686	1
Brain_Hypothalamus	KCTD21-AS1	11	77900000	77900000	0.516	rs17825319	-2.45	rs977978	0.40919	-6.79	0.989	343	5	lasso	0.39404	2.79e-13	-1.14304	0.25302	0.764262	1
Brain_Hypothalamus	RP11-685M7.3	11	10800000	10800000	0.417	rs1466427	-3.24	rs2655097	0.00662	-4.09	-0.354	696	8	lasso	0.13493	5.89e-05	-0.34117	0.73298	0.944805	1
Brain_Hypothalamus	RP11-469N6.1	11	135000000	135000000	0.52	rs6590779	-3.63	rs12288121	0.26791	5.99	1.139	568	7	lasso	0.29774	7.32e-10	1.02364	0.306	0.793283	1
Brain_Hypothalamus	RP11-430H10.1	11	45400000	45400000	0.498	rs7115967	3.06	rs6485621	0.17104	-5.5	-0.531	517	3	lasso	0.35439	8.17e-12	0.887501	0.37481	0.827195	1
Brain_Hypothalamus	AP5B1	11	65500000	65500000	0.317	rs555903	-2.86	rs11227229	0.0938	-3.77	0.924	334	334	blup	0.10539	0.00038	-0.144023	0.88548	0.978456	1
Brain_Hypothalamus	RP11-738O11.13	11	55600000	55600000	0.239	rs575760	-3.13	rs7112815	0.05016	4.11	-1.468	407	407	blup	0.11972	0.000154	-1.95024	0.05115	0.497036	1
Brain_Hypothalamus	AP003068.23	11	64900000	64900000	0.492	rs11231886	2.43	rs2271448	0.3163	-5.89	-0.219	330	8	lasso	0.31634	1.74e-10	-0.105804	0.91574	0.98454	1
Brain_Hypothalamus	RP11-7I15.4	11	77700000	77700000	0.405	rs10899426	2.45	rs10793269	0.13241	-4.69	1.169	350	10	enet	0.2177	2.44e-07	-1.14543	0.25203	0.763473	1
Brain_Hypothalamus	RP11-660L16.2	11	71200000	71200000	0.681	rs2885440	2.48	rs12791871	0.54643	-7.86	-0.015	365	12	enet	0.57185	2.82e-21	0.038759	0.96908	0.995075	1
Brain_Hypothalamus	RP11-109L13.1	11	117000000	117000000	0.538	rs4938375	-3.31	rs7107152	0.32306	6.71	1.999	542	3	lasso	0.34502	1.76e-11	1.95907	0.0501	0.493005	1
Brain_Hypothalamus	TMEM9B-AS1	11	8990000	9000000	0.573	rs931756	-2.67	rs3815991	0.24731	5.7	0.179	359	5	lasso	0.22266	1.73e-07	0.373631	0.70868	0.938821	1
Brain_Hypothalamus	RP11-529A4.12	11	89800000	89800000	0.371	rs10160358	-2.04	rs12417707	0.09337	-4.16	-0.66	240	3	lasso	0.08477	0.00137	0.415894	0.67749	0.933956	1
Brain_Hypothalamus	KRTAP5-9	11	71300000	71300000	0.466	rs2885440	2.48	rs11234027	0.35139	6.31	0.932	361	1	lasso	0.32358	9.85e-11	0.932	0.35134	0.817808	1
Brain_Hypothalamus	AP000442.1	11	59400000	59400000	0.174	rs35792306	2.9	rs17597092	0.17486	4.58	2.141	342	9	enet	0.12013	0.000151	2.09204	0.03643	0.44786	1
Brain_Hypothalamus	RP11-358N4.3	11	89500000	89500000	0.241	rs2289123	-2.15	rs2000789	0.02013	3.55	-0.338	200	200	blup	0.08185	0.00164	-0.781823	0.43432	0.852958	1
Brain_Hypothalamus	TRIM51DP	11	49900000	49900000	0.203	rs10794212	-2.14	rs7928714	0.06705	-4.44	-1.442	224	31	enet	0.12338	0.000123	0.505802	0.613	0.916786	1
Brain_Hypothalamus	AP003068.18	11	64900000	64900000	0.296	rs11231886	2.43	rs3953797	0.15977	-4.42	-0.468	329	5	lasso	0.10353	0.000427	0.49994	0.61712	0.917753	1
Brain_Hypothalamus	AP006621.5	11	778000	784000	0.503	rs28514396	-2.93	rs4963153	0.23807	5.85	2.306	421	12	lasso	0.24542	3.48e-08	2.10038	0.0357	0.44511	1
Brain_Hypothalamus	RP11-755F10.1	11	66000000	66000000	0.59	rs519380	2.65	rs2236652	0.46265	7.05	-1.987	322	3	lasso	0.44593	2.4e-15	-1.92176	0.05464	0.5062	1
Brain_Hypothalamus	RP11-326C3.12	11	327000	330000	0.923	rs28633403	-2.73	rs7944394	0.34512	6.48	-1.08	331	29	enet	0.34606	1.62e-11	-0.62551	0.53164	0.888267	1
Brain_Hypothalamus	RP11-890B15.3	11	131000000	131000000	0.377	rs6590557	-3.59	rs2513536	0.08944	4.22	2.261	644	644	blup	0.14418	3.26e-05	2.69361	0.00707	0.249665	1
Brain_Hypothalamus	HMBS	11	119000000	119000000	0.324	rs638893	1.98	rs7127212	0.12813	4.91	-1.136	377	48	enet	0.09392	0.000776	0.207804	0.83538	0.969275	1
Brain_Hypothalamus	AP001877.1	11	95600000	95600000	0.571	rs559477	-3.19	rs499076	0.19186	5.22	0.781	626	8	lasso	0.25553	1.68e-08	0.441508	0.65885	0.929148	1
Brain_Hypothalamus	RP11-783K16.13	11	64000000	64000000	0.215	rs606063	3.72	rs12794145	0.14389	4.77	2.614	342	15	enet	0.12648	0.000101	2.81679	0.00485	0.211302	1
Brain_Hypothalamus	CTD-3074O7.12	11	66300000	66300000	0.196	rs3782079	2.68	rs7950407	0.05896	-3.84	2.414	261	261	blup	0.09821	0.000594	-2.12327	0.03373	0.437647	1
Brain_Hypothalamus	RP11-159N11.4	11	113000000	113000000	0.32	rs17114689	5.13	rs4438071	0.01368	-4.01	2.598	517	517	blup	0.19404	1.23e-06	-2.57068	0.01015	0.29099	1
Brain_Hypothalamus	RP11-326C3.15	11	333000	334000	0.37	rs28633403	-2.73	rs7944394	0.02417	4.26	-1.08	335	335	blup	0.07251	0.00292	0.693201	0.48818	0.872617	1
Brain_Hypothalamus	RP11-110I1.14	11	119000000	119000000	0.262	rs638893	1.98	rs1784461	0.17639	-4.69	-1.575	378	5	lasso	0.14863	2.44e-05	1.56772	0.11695	0.621639	1
Brain_Hypothalamus	DDX11	12	31200000	31300000	0.928	rs3888018	2.75	rs4356315	0.645	-8.33	1.788	453	26	lasso	0.6429	1.93e-25	-1.4516	0.147	0.662282	1
Brain_Hypothalamus	LETMD1	12	51400000	51500000	0.272	rs12423352	2.71	rs7970638	0.0161	3.59	-0.424	391	391	blup	0.0301	0.0407	-1.2915	0.197	0.717528	1
Brain_Hypothalamus	FAR2	12	29300000	29500000	0.227	rs10843246	-3.16	rs11049885	-0.00936	-3.6	0.0365	558	27	enet	0.0581	0.00711	-2.3868	0.017	0.351195	1
Brain_Hypothalamus	RAPGEF3	12	48100000	48200000	0.408	rs11183840	2.81	rs12422983	0.217	5.26	0.295	540	8	lasso	0.3239	9.6e-11	-0.7076	0.479	0.869065	1
Brain_Hypothalamus	PRDM4	12	108000000	108000000	0.275	rs3764002	3.7	rs11113789	0.00572	3.68	-0.37	466	466	blup	0.051	0.011	-1.0442	0.296	0.787871	1
Brain_Hypothalamus	TSPAN11	12	31100000	31100000	0.338	rs3888018	2.75	rs11051145	0.251	5.32	0.49	487	17	enet	0.2015	7.42e-07	0.6302	0.529	0.887305	1
Brain_Hypothalamus	AKAP3	12	4720000	4760000	0.656	rs2884594	4.9	rs979877	0.402	-7.01	0.546	695	9	lasso	0.4226	2.13e-14	-0.2252	0.822	0.966314	1
Brain_Hypothalamus	DDX55	12	124000000	124000000	0.343	rs28713448	2.46	rs7306549	0.215	-5.19	-1.645	379	379	blup	0.2048	5.92e-07	0.9531	0.341	0.813307	1
Brain_Hypothalamus	SLC38A1	12	46600000	46700000	0.259	rs11183293	-3.01	rs11534909	0.0636	-3.72	0.119	314	5	lasso	0.0911	0.000923	-0.8119	0.417	0.845005	1
Brain_Hypothalamus	MDM1	12	68700000	68700000	0.293	rs2439757	-3.11	rs11570906	0.00544	3.67	0.254	532	532	blup	0.0248	0.0571	-0.3597	0.719	0.941877	1
Brain_Hypothalamus	NUP107	12	69100000	69100000	0.404	rs10748124	3.5	rs2920022	0.234	-5.29	0.794	530	6	lasso	0.1864	2.05e-06	-0.901	0.368	0.824339	1
Brain_Hypothalamus	KRR1	12	75900000	75900000	0.4	rs10880017	-2.65	rs2279244	0.00297	3.5	0.895	522	22	enet	0.1228	0.000128	0.8835	0.377	0.827851	1
Brain_Hypothalamus	CDCA3	12	6950000	6960000	0.386	rs7298053	-2.97	rs5446	0.128	-4.76	-2.019	226	3	lasso	0.2118	3.67e-07	1.6542	0.0981	0.598079	1
Brain_Hypothalamus	CHPT1	12	102000000	102000000	0.337	rs10778155	3.9	rs10778139	0.0223	-3.79	-1.213	482	8	lasso	0.0232	0.0635	1.9535	0.0508	0.495995	1
Brain_Hypothalamus	CCDC77	12	499000	552000	0.552	rs2107613	3.21	rs1541464	0.178	-5.5	-0.928	389	389	blup	0.3528	9.32e-12	1.344	0.179	0.696922	1
Brain_Hypothalamus	CCDC53	12	102000000	102000000	0.138	rs10778155	3.9	rs7310495	0.0473	-3.96	-0.008	453	453	blup	0.0541	0.00909	1.3968	0.162	0.679327	1
Brain_Hypothalamus	PYROXD1	12	21600000	21600000	0.274	rs11045994	2.72	rs6487222	0.24	-5.37	-0.264	553	4	lasso	0.1611	1.09e-05	0.2622	0.793	0.960852	1
Brain_Hypothalamus	ACADS	12	121000000	121000000	0.288	rs10774588	-3.71	rs10431384	0.0586	4.65	-0.632	448	27	enet	0.1607	1.12e-05	-0.2108	0.833	0.969218	1
Brain_Hypothalamus	TSFM	12	58200000	58200000	0.291	rs11172254	-3.98	rs10877013	0.0305	-3.99	-1.092	353	29	enet	0.0923	0.000858	-1.0118	0.312	0.796117	1
Brain_Hypothalamus	METTL21B	12	58200000	58200000	0.286	rs11172254	-3.98	rs10877016	0.44	7.06	-1.103	353	5	lasso	0.4419	3.5e-15	-1.0987	0.272	0.774789	1
Brain_Hypothalamus	HELB	12	66700000	66700000	0.278	rs7968902	-3.12	rs1921013	0.0155	-3.68	0.441	503	12	lasso	0.045	0.016	-0.5825	0.56	0.898564	1
Brain_Hypothalamus	TSPAN8	12	71500000	71800000	0.346	rs17109367	2.38	rs1510937	0.114	-4.68	0.277	434	434	blup	0.162	1.03e-05	0.0605	0.952	0.991903	1
Brain_Hypothalamus	YEATS4	12	69800000	69800000	0.65	rs10748124	3.5	rs1456233	0.0536	4.52	1.6	527	23	enet	0.1996	8.44e-07	2.1796	0.0293	0.420105	1
Brain_Hypothalamus	GALNT8	12	4830000	4880000	0.469	rs2884594	4.9	rs10849133	0.0396	3.78	0.141	705	44	enet	0.0865	0.00123	-1.5534	0.12	0.625477	1
Brain_Hypothalamus	FKBP11	12	49300000	49300000	0.323	rs12301632	4.6	rs3825184	0.18	-4.51	0.318	334	20	enet	0.0846	0.00138	-1.5656	0.117	0.621639	1
Brain_Hypothalamus	KLRC1	12	10600000	10600000	0.7	rs2607894	2.89	rs7955992	0.395	6.73	1.139	492	13	lasso	0.3337	4.41e-11	1.5741	0.115	0.61856	1
Brain_Hypothalamus	ATP5G2	12	54000000	54100000	0.296	rs3741434	3.21	rs4759282	0.13	4.88	0.945	420	28	enet	0.1376	4.97e-05	0.6289	0.529	0.887305	1
Brain_Hypothalamus	CDK4	12	58100000	58100000	0.209	rs11172254	-3.98	rs1021469	0.113	4.2	-0.501	352	351	blup	0.0982	0.000596	-0.1943	0.846	0.970737	1
Brain_Hypothalamus	TFCP2	12	51500000	51600000	0.445	rs12423352	2.71	rs17125346	0.0403	3.89	-0.311	400	400	blup	0.0574	0.00744	0.1106	0.912	0.983975	1
Brain_Hypothalamus	ESPL1	12	53700000	53700000	0.249	rs3741434	3.21	rs1976938	0.244	5.27	-1.284	441	3	lasso	0.1962	1.06e-06	-1.3384	0.181	0.699562	1
Brain_Hypothalamus	ALG10	12	34200000	34200000	0.12	rs6488206	2.77	rs10772109	0.0132	3.29	-1.86	233	233	blup	0.0532	0.00962	-1.6771	0.0935	0.59068	1
Brain_Hypothalamus	ETNK1	12	22800000	22800000	0.492	rs11046724	3.36	rs17361720	0.0942	-4.7	0.599	447	447	blup	0.1106	0.000274	0.6372	0.524	0.885079	1
Brain_Hypothalamus	ZCRB1	12	42700000	42700000	0.267	rs1391003	3.14	rs3213989	0.0496	3.92	-0.253	428	8	lasso	0.0832	0.00151	-0.95	0.342	0.814162	1
Brain_Hypothalamus	TAPBPL	12	6560000	6580000	0.45	rs3759321	-3.03	rs2041387	0.3	6.28	0.422	423	32	enet	0.3763	1.29e-12	0.936	0.349	0.816417	1
Brain_Hypothalamus	GLTP	12	110000000	110000000	0.203	rs2338102	-2.99	rs6606743	0.0376	3.75	-0.544	351	351	blup	0.0554	0.0084	-0.8706	0.384	0.831211	1
Brain_Hypothalamus	SUOX	12	56400000	56400000	0.272	rs2292239	4.34	rs10876870	0.158	-4.94	4.271	294	294	blup	0.1542	1.7e-05	-3.7535	0.000174	0.0410726	1
Brain_Hypothalamus	CERS5	12	50500000	50600000	0.376	rs7963954	3.3	rs7138945	0.194	-5.35	-0.752	308	308	blup	0.2404	4.98e-08	0.7366	0.461	0.862462	1
Brain_Hypothalamus	LMBR1L	12	49500000	49500000	0.322	rs12315996	4.66	rs2279596	0.0715	-3.82	1.009	308	308	blup	0.0391	0.0231	-0.2973	0.766	0.954199	1
Brain_Hypothalamus	IKBIP	12	99000000	99000000	0.353	rs11109424	3.88	rs12581119	0.171	5.27	0.281	443	5	lasso	0.2177	2.44e-07	-0.3093	0.757	0.951242	1
Brain_Hypothalamus	MYRFL	12	70200000	70400000	0.276	rs10879068	3.08	rs4512898	0.225	4.96	-0.821	549	9	enet	0.1522	1.94e-05	-0.7483	0.454	0.860219	1
Brain_Hypothalamus	XRCC6BP1	12	58300000	58400000	0.5	rs11172254	-3.98	rs10877041	0.459	-7.04	0.464	413	3	lasso	0.4351	6.71e-15	-0.5512	0.582	0.906825	1
Brain_Hypothalamus	TCTN2	12	124000000	124000000	0.404	rs28713448	2.46	rs12309685	0.265	-5.35	0.874	390	7	lasso	0.2786	3.11e-09	-1.0606	0.289	0.785301	1
Brain_Hypothalamus	CLEC12A	12	10100000	10100000	0.374	rs590429	2.64	rs12578560	0.0757	4.22	-1.815	338	6	lasso	0.0634	0.00513	-1.5931	0.111	0.6129	1
Brain_Hypothalamus	RARG	12	53600000	53600000	0.305	rs3741434	3.21	rs11170402	-0.00618	-3.47	-0.638	465	465	blup	0.0773	0.00217	-0.4632	0.643	0.925	1
Brain_Hypothalamus	ADCY6	12	49200000	49200000	0.239	rs2453469	-2.55	rs10875902	-0.00414	3.18	-0.27	350	350	blup	0.096	0.00068	1.2941	0.196	0.716341	1
Brain_Hypothalamus	RP11-218M22.1	12	740000	772000	0.427	rs2107613	3.21	rs2075032	0.285	5.79	-0.607	456	4	lasso	0.2173	2.5e-07	-0.4907	0.624	0.919264	1
Brain_Hypothalamus	C12orf54	12	48900000	48900000	0.21	rs2453469	-2.55	rs2732465	0.0348	-3.87	0.929	448	12	enet	0.058	0.00716	-0.599	0.549	0.895421	1
Brain_Hypothalamus	ASB8	12	48500000	48600000	0.176	rs2239186	-2.48	rs12306451	0.0395	4.32	-0.3	515	515	blup	0.0426	0.0186	0.1623	0.871	0.975821	1
Brain_Hypothalamus	DPY19L2	12	64000000	64100000	0.257	rs11175217	1.98	rs4275676	0.00397	3.89	-1.201	331	331	blup	0.0667	0.00417	-1.3509	0.177	0.694921	1
Brain_Hypothalamus	PCED1B	12	47500000	47600000	0.364	rs10881063	2.86	rs855176	0.00606	-3.52	-0.248	443	6	lasso	0.0274	0.0484	0.2381	0.812	0.964248	1
Brain_Hypothalamus	BBS10	12	76700000	76700000	0.234	rs10880017	-2.65	rs10880028	0.000383	3.11	0.6152	435	435	blup	0.0647	0.00472	1.172	0.241	0.755368	1
Brain_Hypothalamus	GLIPR1L2	12	75800000	75800000	0.687	rs12580046	2.66	rs12369556	0.586	-8.33	-0.121	470	8	lasso	0.5842	6.03e-22	0.1312	0.896	0.980861	1
Brain_Hypothalamus	C12orf60	12	15000000	15100000	0.287	rs10744085	2.61	rs11610238	0.241	5.43	1.95	368	3	lasso	0.2232	1.67e-07	1.9472	0.0515	0.498269	1
Brain_Hypothalamus	NOC4L	12	133000000	133000000	0.5	rs11246888	2.85	rs11246988	0.0189	3.48	0.106	278	278	blup	0.1638	9.11e-06	1.0402	0.298	0.789277	1
Brain_Hypothalamus	DDX51	12	133000000	133000000	0.298	rs11246888	2.85	rs11831480	0.0918	4.51	-0.752	278	15	enet	0.1114	0.000261	-0.8851	0.376	0.827851	1
Brain_Hypothalamus	EP400NL	12	133000000	133000000	0.679	rs11246888	2.85	rs12426424	0.269	-5.81	-0.484	318	10	lasso	0.1935	1.27e-06	0.6021	0.547	0.894902	1
Brain_Hypothalamus	SLC15A5	12	16300000	16400000	0.392	rs10846382	-3.2	rs2975138	0.105	-4.43	-0.844	390	3	lasso	0.1378	4.9e-05	0.0195	0.984	0.997291	1
Brain_Hypothalamus	RPS26	12	56400000	56400000	0.709	rs2292239	4.34	rs10876864	0.571	8.49	4.071	290	16	enet	0.7043	9.23e-30	4.2556	2.09e-05	0.0119184	1
Brain_Hypothalamus	C12orf73	12	104000000	104000000	0.251	rs6539153	3.37	rs2629793	0.19	-4.75	0.997	637	10	lasso	0.11	0.000285	-1.1541	0.248	0.760869	1
Brain_Hypothalamus	KLRC2	12	10600000	10600000	0.69	rs2607894	2.89	rs7972757	0.181	5.88	1.054	494	7	lasso	0.4378	5.2e-15	1.4872	0.137	0.651322	1
Brain_Hypothalamus	KLRC3	12	10600000	10600000	0.358	rs2607894	2.89	rs7972757	0.0688	4	1.054	502	8	lasso	0.1325	6.87e-05	1.8665	0.062	0.527233	1
Brain_Hypothalamus	TAS2R14	12	11100000	11100000	0.213	rs2607894	2.89	rs10845221	-5.84e-05	3.71	0.625	370	370	blup	0.0242	0.0596	1.7068	0.0879	0.581918	1
Brain_Hypothalamus	AC091814.2	12	10100000	10100000	0.595	rs590429	2.64	rs11053499	0.139	4.77	-0.593	327	327	blup	0.1878	1.86e-06	-1.7465	0.0807	0.566001	1
Brain_Hypothalamus	ADAM1A	12	112000000	112000000	0.453	rs16941831	-3.37	rs16941667	0.239	5.16	-3.262	186	22	enet	0.3049	4.24e-10	-2.3069	0.0211	0.38013	1
Brain_Hypothalamus	RP11-745O10.2	12	66500000	66500000	0.699	rs7968902	-3.12	rs2870783	0.407	-7.26	0.362	480	7	lasso	0.4292	1.16e-14	-0.2276	0.82	0.966126	1
Brain_Hypothalamus	RP11-302B13.1	12	49300000	49300000	0.175	rs7955541	4.56	rs10875897	0.147	4.29	-0.217	338	1	lasso	0.1295	8.32e-05	-0.217	0.828	0.967764	1
Brain_Hypothalamus	RP11-277P12.20	12	10500000	10600000	0.367	rs2607894	2.89	rs10772294	0.101	4.13	0.57	512	4	lasso	0.0702	0.00336	0.573	0.567	0.901453	1
Brain_Hypothalamus	RP11-434C1.1	12	11700000	11700000	0.569	rs3020925	3.14	rs7132674	0.11	4.82	1.215	446	35	enet	0.1761	4.06e-06	2.2283	0.0259	0.404499	1
Brain_Hypothalamus	RP11-486O12.2	12	124000000	124000000	0.507	rs28713448	2.46	rs11057302	0.426	6.78	-1.236	380	4	enet	0.4069	8.88e-14	-1.2424	0.214	0.730662	1
Brain_Hypothalamus	RP11-421F16.3	12	27100000	27100000	0.49	rs3782300	3.83	rs6487582	0.235	-5.14	0.295	515	18	enet	0.2301	1.03e-07	-0.8627	0.388	0.832176	1
Brain_Hypothalamus	RP11-495K9.6	12	132000000	132000000	0.539	rs11246888	2.85	rs11246751	0.172	5.07	-0.688	490	31	enet	0.3059	3.92e-10	-0.0939	0.925	0.986043	1
Brain_Hypothalamus	TAS2R64P	12	11200000	11200000	0.644	rs2607894	2.89	rs17817150	0.397	6.78	-1.706	389	32	enet	0.4499	1.63e-15	-2.0717	0.0383	0.454362	1
Brain_Hypothalamus	RP13-977J11.2	12	133000000	133000000	0.333	rs11246888	2.85	rs10902506	0.219	-5.31	1.12	284	13	enet	0.1907	1.54e-06	-1.6534	0.0982	0.598246	1
Brain_Hypothalamus	RP4-809F18.2	12	127000000	127000000	0.385	rs11058379	3.02	rs11614019	0.0969	-4.29	-0.913	613	613	blup	0.1224	0.00013	-0.543	0.587	0.907965	1
Brain_Hypothalamus	RP11-320P7.2	12	70600000	70600000	0.356	rs10879068	3.08	rs6581924	0.279	5.54	-0.578	579	4	lasso	0.2422	4.38e-08	-0.4413	0.659	0.929148	1
Brain_Hypothalamus	RP11-996F15.2	12	29400000	29500000	0.326	rs7316021	3.16	rs10843391	0.201	4.87	0.203	597	3	lasso	0.1845	2.33e-06	0.1485	0.882	0.977849	1
Brain_Hypothalamus	GATC	12	121000000	121000000	0.506	rs11065014	3.16	rs11065147	0.396	-6.76	-0.952	390	28	enet	0.4684	2.68e-16	-0.0345	0.972	0.995699	1
Brain_Hypothalamus	RP11-328C8.4	12	42900000	42900000	0.249	rs17092358	-2.77	rs10880286	0.16	4.43	-0.337	417	1	lasso	0.1304	7.86e-05	-0.337	0.736	0.945059	1
Brain_Hypothalamus	RP11-977G19.11	12	56700000	56700000	0.349	rs2292239	4.34	rs11171803	0.351	-6.16	-0.549	260	24	enet	0.3256	8.41e-11	0.3417	0.733	0.944805	1
Brain_Hypothalamus	RP11-263K4.3	12	82900000	82900000	0.276	rs11115323	3.39	rs7972368	0.169	5.14	0.58	367	5	lasso	0.2123	3.54e-07	-0.2195	0.826	0.967527	1
Brain_Hypothalamus	RP11-341G23.4	12	104000000	104000000	0.384	rs11610714	-2.85	rs11111751	0.0819	4.38	-1.069	619	8	lasso	0.0676	0.00395	-1.6145	0.106	0.607054	1
Brain_Hypothalamus	RP11-482D24.2	12	107000000	107000000	0.313	rs1863863	2.66	rs7309351	0.00659	-2.78	-1.165	427	427	blup	0.0323	0.0354	1.9637	0.0496	0.491687	1
Brain_Hypothalamus	RP11-256L6.3	12	96400000	96400000	0.421	rs7963386	-3.22	rs6538697	0.00162	-3.97	0.075	556	556	blup	0.0216	0.0707	-0.0852	0.932	0.987427	1
Brain_Hypothalamus	RP11-554D14.4	12	108000000	108000000	0.315	rs3764002	3.7	rs7134063	0.135	-4.14	1.009	484	19	enet	0.0484	0.013	-1.1199	0.263	0.769624	1
Brain_Hypothalamus	RP11-61E11.2	12	105000000	106000000	0.279	rs11112605	-3.06	rs1196852	-0.00896	3.62	-1.971	645	645	blup	0.0632	0.00517	-1.2692	0.204	0.724701	1
Brain_Hypothalamus	RP3-462E2.5	12	112000000	112000000	0.171	rs16941831	-3.37	rs4357753	-0.00147	-3.51	-0.625	186	186	blup	0.0345	0.0309	1.2777	0.201	0.72179	1
Brain_Hypothalamus	RP11-216P16.2	12	121000000	121000000	0.378	rs10774588	-3.71	rs1696357	-0.00815	3.1	1.829	464	58	enet	0.0998	0.000538	-0.4213	0.674	0.933615	1
Brain_Hypothalamus	RP4-605O3.4	12	50500000	50600000	0.358	rs7963954	3.3	rs706791	0.111	4.4	-1.209	310	310	blup	0.0975	0.000621	-1.6148	0.106	0.607054	1
Brain_Hypothalamus	AKAP11	13	42800000	42900000	0.327	rs9525580	2.61	rs400288	0.261752	-5.45	-1.224	519	5	lasso	0.23898	5.5e-08	1.3149	0.1885	0.708738	1
Brain_Hypothalamus	IFT88	13	21100000	21300000	0.479	rs4770014	-2.64	rs2772172	0.015139	3.82	0.119	511	511	blup	0.09104	0.000928	-0.7171	0.4733	0.867495	1
Brain_Hypothalamus	F7	13	114000000	114000000	0.317	rs9603932	-3.2	rs3211770	0.072691	-4.05	-0.005	448	448	blup	0.07663	0.00226	-0.9058	0.365	0.823412	1
Brain_Hypothalamus	DCT	13	95100000	95100000	0.474	rs16949906	2.68	rs767925	0.254012	5.97	0.901	568	5	lasso	0.271	5.44e-09	0.4797	0.6315	0.922307	1
Brain_Hypothalamus	SOHLH2	13	36700000	36800000	0.536	rs4391923	-2.29	rs9547038	0.306847	6.27	0.097	540	21	lasso	0.35702	6.57e-12	-0.021	0.9833	0.997291	1
Brain_Hypothalamus	DNAJC15	13	43600000	43700000	0.6	rs2325039	-3.81	rs17553284	0.4334	-7.46	-1.752	602	7	lasso	0.50324	7.33e-18	1.6678	0.0954	0.593825	1
Brain_Hypothalamus	FLT3	13	28600000	28700000	0.54	rs9513058	-2.92	rs17815013	0.13303	4.49	-0.198	525	21	enet	0.06923	0.00357	-0.5657	0.5716	0.903226	1
Brain_Hypothalamus	EBPL	13	50200000	50300000	0.384	rs2146399	-2.69	rs9568298	0.094706	-4.32	2.194	398	3	lasso	0.13453	6.04e-05	-2.5125	0.012	0.308778	1
Brain_Hypothalamus	TUBGCP3	13	113000000	113000000	0.389	rs9603932	-3.2	rs17121245	-0.005219	-3.26	-0.395	521	9	lasso	-0.00236	0.388	-0.5965	0.5508	0.895847	1
Brain_Hypothalamus	WASF3	13	27100000	27300000	0.312	rs9512230	3	rs9553874	0.100755	4.12	0.097	632	9	lasso	0.09272	0.000836	0.1592	0.8735	0.976383	1
Brain_Hypothalamus	GGACT	13	101000000	101000000	0.525	rs17792266	3.55	rs12427435	-0.001865	3.31	-0.553	510	510	blup	0.06985	0.00344	-1.1049	0.2692	0.773656	1
Brain_Hypothalamus	ERCC5	13	103000000	104000000	0.359	rs6491681	3.98	rs4150383	0.002473	-3.56	-1.484	706	706	blup	0.0935	0.000797	1.3314	0.1831	0.703008	1
Brain_Hypothalamus	RNASEH2B	13	51500000	51500000	0.668	rs1262774	-3.1	rs9535526	0.418359	-7.4	-0.634	531	4	lasso	0.40611	9.56e-14	0.6713	0.502	0.877904	1
Brain_Hypothalamus	CKAP2	13	53000000	53100000	0.429	rs9526820	2.99	rs9568732	0.261161	5.63	-0.137	362	18	enet	0.18186	2.77e-06	-0.2516	0.8013	0.962411	1
Brain_Hypothalamus	HNRNPA1L2	13	53200000	53200000	0.258	rs622348	-2.98	rs9536219	0.185351	-4.84	-0.017	421	5	lasso	0.16468	8.61e-06	-0.0336	0.9732	0.995767	1
Brain_Hypothalamus	TMCO3	13	114000000	114000000	0.266	rs4150724	2.78	rs2260080	0.18878	-4.6	0.862	378	12	enet	0.18924	1.69e-06	-1.8843	0.0595	0.52129	1
Brain_Hypothalamus	CENPJ	13	25500000	25500000	0.263	rs2497601	-3.3	rs4769388	0.0946	4.44	-0.208	539	6	lasso	0.14979	2.27e-05	0.1861	0.8524	0.972207	1
Brain_Hypothalamus	TPTE2P5	13	41400000	41400000	0.357	rs13313352	-1.94	rs10507489	0.005813	-3.75	-0.099	354	354	blup	0.07267	0.00289	-0.5392	0.5897	0.909135	1
Brain_Hypothalamus	TPT1-AS1	13	45900000	46000000	0.255	rs11843367	2.59	rs7326178	-0.003421	-3.61	0.976	445	445	blup	0.00817	0.174	-1.3976	0.1622	0.679572	1
Brain_Hypothalamus	TEX26	13	31500000	31500000	0.273	rs9540737	-3.3	rs12857479	0.180066	-4.94	0.434	586	7	lasso	0.13261	6.83e-05	-0.1836	0.8543	0.972567	1
Brain_Hypothalamus	CYCSP34	13	41400000	41400000	0.437	rs13313352	-1.94	rs2039119	0.203923	-5.2	-0.427	354	21	enet	0.21357	3.24e-07	0.4377	0.6616	0.929954	1
Brain_Hypothalamus	LACC1	13	44500000	44500000	0.472	rs2325039	-3.81	rs9533705	0.095102	-4.99	-1.096	531	40	enet	0.2456	3.43e-08	0.7978	0.425	0.848497	1
Brain_Hypothalamus	SPATA13	13	24600000	24900000	0.317	rs9511023	3.22	rs1326132	-0.007654	-3.46	-0.756	735	735	blup	0.01038	0.149	0.1722	0.8633	0.974342	1
Brain_Hypothalamus	RASA3	13	115000000	115000000	0.169	rs9525275	-3.02	rs7399982	0.039453	3.59	-0.75	233	233	blup	0.01231	0.131	-0.8756	0.3813	0.82992	1
Brain_Hypothalamus	SMIM2-AS1	13	44700000	44700000	0.65	rs17064841	3.36	rs9525917	0.037822	4.38	0.362	487	487	blup	0.16634	7.73e-06	-0.2938	0.7689	0.954855	1
Brain_Hypothalamus	RBM26-AS1	13	80000000	80000000	0.411	rs9530864	-3.43	rs1155848	0.210401	5.2	1.48	392	4	lasso	0.2246	1.51e-07	1.1911	0.2336	0.748879	1
Brain_Hypothalamus	PSPC1P1	13	19800000	19800000	0.301	rs9551445	2.62	rs2785519	0.000216	4.06	1.974	338	338	blup	0.06315	0.0052	2.1201	0.034	0.438966	1
Brain_Hypothalamus	RPL31P54	13	79000000	79000000	0.328	rs1555813	3.9	rs2329086	0.192512	-4.71	-0.512	497	18	enet	0.16492	8.48e-06	1.3087	0.1907	0.71056	1
Brain_Hypothalamus	LINC00443	13	107000000	107000000	0.542	rs2391298	-3.14	rs3759453	0.405077	6.64	0.9	483	5	lasso	0.37318	1.69e-12	0.5602	0.5753	0.904478	1
Brain_Hypothalamus	CPB2-AS1	13	46600000	46700000	0.608	rs1230436	-2.77	rs17600984	0.522289	7.45	1.61	520	6	lasso	0.55273	2.84e-20	1.1742	0.2403	0.754899	1
Brain_Hypothalamus	FRY-AS1	13	32600000	32600000	0.356	rs2025416	-2.55	rs204126	0.108651	-4.28	0.416	483	6	lasso	0.09565	0.000697	-0.2227	0.8238	0.966915	1
Brain_Hypothalamus	C1QTNF9	13	24900000	24900000	0.53	rs9511023	3.22	rs11617793	0.284906	5.6	0.11	723	8	lasso	0.26762	6.97e-09	0.2579	0.7965	0.961556	1
Brain_Hypothalamus	CCDC169	13	36800000	36900000	0.297	rs9574747	2.59	rs9547038	0.247403	5.66	0.097	529	9	lasso	0.22639	1.33e-07	0.1377	0.8905	0.979681	1
Brain_Hypothalamus	METTL21EP	13	104000000	104000000	0.306	rs9300777	3.84	rs9554903	0.167831	-4.96	-2.113	712	2	lasso	0.14191	3.77e-05	2.1719	0.0299	0.422894	1
Brain_Hypothalamus	TPTE2P1	13	25500000	25500000	0.467	rs2497601	-3.3	rs9507439	0.135274	5.16	-2.381	528	13	lasso	0.28468	1.97e-09	-2.1535	0.0313	0.430252	1
Brain_Hypothalamus	UTP14C	13	52600000	52600000	0.342	rs9535764	3.44	rs7490724	-0.006588	-3.08	0.386	348	7	lasso	-0.00632	0.564	-0.9816	0.3263	0.804588	1
Brain_Hypothalamus	LINC00551	13	107000000	107000000	0.437	rs2391298	-3.14	rs3759453	0.224804	5.06	0.9	490	4	lasso	0.18461	2.31e-06	1.5307	0.1258	0.635528	1
Brain_Hypothalamus	TPTE2P2	13	52800000	52900000	0.233	rs9526820	2.99	rs7993748	0.142769	5.13	0.265	366	366	blup	0.19486	1.16e-06	-0.2838	0.7766	0.956946	1
Brain_Hypothalamus	POMT2	14	77700000	77800000	0.405	rs4899633	3.68	rs6574361	-0.00871	-3.68	0.897	547	547	blup	0.033	0.034	-2.2191	0.026482	0.406623	1
Brain_Hypothalamus	SPATA7	14	88900000	88900000	0.557	rs10147393	-3.22	rs2401751	0.38221	-6.84	0.671	464	5	lasso	0.3638	3.74e-12	-0.703	0.482033	0.870155	1
Brain_Hypothalamus	ATXN3	14	92500000	92600000	0.319	rs10134832	3.2	rs7143288	0.03736	3.28	-0.447	524	524	blup	0.0919	0.000882	-0.7125	0.476179	0.867952	1
Brain_Hypothalamus	ARG2	14	68100000	68100000	0.26	rs3825726	-2.4	rs9743912	-0.00951	3.55	0.723	368	368	blup	0.0561	0.00806	1.1622	0.245169	0.758569	1
Brain_Hypothalamus	TXNDC16	14	52900000	53000000	0.237	rs1254974	3.24	rs10873061	0.02556	3.58	3.039	429	429	blup	0.0451	0.0159	0.686	0.492716	0.874592	1
Brain_Hypothalamus	HAUS4	14	23400000	23400000	0.492	rs11157930	-3.56	rs2145542	0.19479	5.17	-3.051	572	41	enet	0.1016	0.000481	-2.4431	0.014563	0.331183	1
Brain_Hypothalamus	OSGEP	14	20900000	20900000	0.928	rs1243701	2.83	rs883037	0.49006	-7.35	0.245	657	28	lasso	0.4942	1.91e-17	-0.0655	0.947767	0.990828	1
Brain_Hypothalamus	SCFD1	14	31100000	31200000	0.204	rs2518663	-2.85	rs179562	0.00102	3.54	-0.949	387	387	blup	0.0859	0.00127	0.5578	0.576957	0.904867	1
Brain_Hypothalamus	CEP170B	14	105000000	105000000	0.365	rs7159866	2.74	rs7157970	0.01876	-3.96	-0.105	343	343	blup	0.1774	3.74e-06	-0.0339	0.972942	0.995767	1
Brain_Hypothalamus	RBM23	14	23400000	23400000	0.402	rs11157930	-3.56	rs1043207	0.20921	-4.92	-3.446	577	5	lasso	0.2008	7.75e-07	3.3844	0.000713	0.0814801	1
Brain_Hypothalamus	PIGH	14	68000000	68100000	0.368	rs3825726	-2.4	rs11627686	0.0081	-3.63	0.933	369	369	blup	0.0315	0.0374	-1.0592	0.289513	0.78609	1
Brain_Hypothalamus	GSTZ1	14	77800000	77800000	0.425	rs4899633	3.68	rs2193594	0.23712	5.57	-0.496	547	3	lasso	0.2546	1.79e-08	-0.8459	0.397598	0.836217	1
Brain_Hypothalamus	RIN3	14	93000000	93200000	0.483	rs10134832	3.2	rs3814830	0.00944	-3.18	-0.536	553	553	blup	0.1697	6.2e-06	0.8188	0.412893	0.842312	1
Brain_Hypothalamus	DHRS7	14	60600000	60600000	0.125	rs4899015	2.47	rs3759692	0.04592	-3.7	0.855	292	292	blup	0.0407	0.0209	0.0241	0.980749	0.996814	1
Brain_Hypothalamus	CEP128	14	80900000	81400000	0.189	rs2195101	-3.24	rs8011469	0.05756	3.78	-1.211	423	423	blup	0.1146	0.000213	-2.1372	0.032583	0.434983	1
Brain_Hypothalamus	PCNX	14	71400000	71600000	0.193	rs11621135	3.25	rs2526856	0.08272	-4.39	1.758	410	19	enet	0.0631	0.00523	-2.3014	0.021368	0.382446	1
Brain_Hypothalamus	IFI27L2	14	94600000	94600000	0.273	rs10132476	-3.17	rs4905164	0.01598	-3.89	-0.029	751	9	lasso	0.0362	0.0277	-0.518	0.604491	0.914078	1
Brain_Hypothalamus	ACOT2	14	74000000	74000000	0.51	rs10136165	3.46	rs6574128	0.13295	4.9	0.775	362	22	enet	0.2178	2.43e-07	0.5597	0.575717	0.904563	1
Brain_Hypothalamus	TTLL5	14	76100000	76400000	0.277	rs2110566	2.61	rs8007792	0.11254	-3.94	-1.544	454	454	blup	0.0738	0.00269	1.2304	0.218549	0.735516	1
Brain_Hypothalamus	EIF2B2	14	75500000	75500000	0.33	rs17782839	-2.73	rs1548807	0.12946	-4.4	-0.653	413	413	blup	0.1326	6.82e-05	1.4924	0.135584	0.649292	1
Brain_Hypothalamus	ZNF410	14	74400000	74400000	0.27	rs10136165	3.46	rs6574158	0.03313	-3.77	2.394	387	387	blup	0.0778	0.00211	-2.0929	0.036356	0.447523	1
Brain_Hypothalamus	L3HYPDH	14	59900000	60000000	0.304	rs2180428	3.6	rs1253105	0.172	-5.27	2.549	456	14	enet	0.2484	2.81e-08	-2.3149	0.020616	0.378467	1
Brain_Hypothalamus	DTD2	14	31900000	31900000	0.448	rs12889466	-2.46	rs10483353	-0.00884	3.26	-0.884	321	321	blup	0.0521	0.0103	-1.6264	0.103862	0.604438	1
Brain_Hypothalamus	ACTR10	14	58700000	58700000	0.231	rs41514351	-2.74	rs2348075	0.01675	-4.13	-0.05	393	393	blup	0.0365	0.0272	-0.0592	0.952814	0.99204	1
Brain_Hypothalamus	CBLN3	14	24900000	24900000	0.831	rs7148185	3.52	rs2273629	0.38551	-6.54	1.599	558	23	lasso	0.3707	2.08e-12	-1.9646	0.049462	0.491259	1
Brain_Hypothalamus	EFCAB11	14	90300000	90400000	0.288	rs8020333	-3.52	rs7146047	0.10717	4.46	0.248	436	5	lasso	0.0859	0.00128	0.2346	0.814518	0.965377	1
Brain_Hypothalamus	C14orf79	14	105000000	105000000	0.351	rs7159866	2.74	rs2033932	0.22627	5.41	0.833	317	5	lasso	0.2375	6.1e-08	0.8	0.423732	0.848059	1
Brain_Hypothalamus	TDRD9	14	104000000	105000000	0.25	rs4906435	-3.04	rs17101957	0.1673	-4.51	-1.144	338	4	lasso	0.1742	4.61e-06	1.0061	0.314352	0.797817	1
Brain_Hypothalamus	DHRS1	14	24800000	24800000	0.449	rs7148185	3.52	rs3825586	0.23088	-5.12	1.589	495	27	enet	0.2044	6.09e-07	-1.2925	0.196193	0.716706	1
Brain_Hypothalamus	TC2N	14	92200000	92300000	0.418	rs7152572	-3.4	rs1884840	0.37514	6.67	-0.158	456	5	lasso	0.3903	3.86e-13	-0.4682	0.63962	0.924609	1
Brain_Hypothalamus	IFI27L1	14	94500000	94600000	0.59	rs2025031	3.2	rs7157940	0.13809	4.25	-1.063	708	708	blup	0.0584	0.00697	0.8211	0.411565	0.841772	1
Brain_Hypothalamus	RALGAPA1	14	36000000	36300000	0.208	rs427378	3.22	rs4981304	0.06715	4.34	1.544	402	6	lasso	0.045	0.016	1.7226	0.084963	0.576502	1
Brain_Hypothalamus	PNMA1	14	74200000	74200000	0.188	rs10136165	3.46	rs7153989	0.01101	-3.9	-0.558	405	405	blup	0.0818	0.00164	-0.4548	0.649276	0.927116	1
Brain_Hypothalamus	ACOT4	14	74100000	74100000	0.215	rs10136165	3.46	rs17129430	0.15177	4.37	0.044	377	4	lasso	0.1493	2.34e-05	-0.8913	0.372746	0.827195	1
Brain_Hypothalamus	FBXO34	14	55700000	55800000	0.221	rs12587803	-2.84	rs10141552	0.038	4.22	-1.313	379	18	enet	0.165	8.46e-06	-0.3156	0.752306	0.949645	1
Brain_Hypothalamus	SOCS4	14	55500000	55500000	0.244	rs17127758	2.83	rs6573020	-0.00814	-3.03	-0.878	438	28	enet	0.0745	0.00259	0.9429	0.345738	0.814594	1
Brain_Hypothalamus	NUDT14	14	106000000	106000000	0.392	rs7159866	2.74	rs4983589	0.23522	-5.58	-0.849	261	3	lasso	0.2199	2.09e-07	0.5305	0.595744	0.911316	1
Brain_Hypothalamus	ACOT1	14	74000000	74000000	0.482	rs10136165	3.46	rs7151745	0.12425	4.59	0.785	356	29	enet	0.2383	5.76e-08	0.87	0.384307	0.831373	1
Brain_Hypothalamus	DHRS4L2	14	24400000	24500000	0.562	rs7148185	3.52	rs11852080	0.08548	-4.74	1.461	493	493	blup	0.0816	0.00167	-1.6605	0.096807	0.596076	1
Brain_Hypothalamus	RP11-176H8.1	14	31900000	31900000	0.408	rs1278886	1.8	rs1888576	0.17967	5.57	0.185	308	24	enet	0.184	2.41e-06	-0.027	0.978452	0.996713	1
Brain_Hypothalamus	LTB4R	14	24800000	24800000	0.226	rs7148185	3.52	rs12590407	0.09682	-4.4	-1	506	6	lasso	0.0925	0.000847	0.7845	0.432722	0.852221	1
Brain_Hypothalamus	DHRS4-AS1	14	24400000	24500000	0.396	rs7148185	3.52	rs11852080	0.03284	-4.02	1.466	505	13	enet	0.0132	0.123	-2.0173	0.043663	0.47178	1
Brain_Hypothalamus	AL049840.1	14	104000000	104000000	0.188	rs10145743	-2.77	rs752624	0.01919	-3.67	-0.066	351	351	blup	0.086	0.00127	0.7466	0.455288	0.860707	1
Brain_Hypothalamus	AL132709.5	14	101000000	101000000	0.431	rs17587609	-3.57	rs10137819	0.2797	-5.58	0.267	493	4	lasso	0.1459	2.92e-05	-0.3361	0.736833	0.945059	1
Brain_Hypothalamus	CTD-2555K7.4	14	23100000	23100000	0.327	rs11157930	-3.56	rs8011143	0.2206	-5.12	-1.082	662	4	lasso	0.1713	5.57e-06	0.795	0.426622	0.849527	1
Brain_Hypothalamus	CHURC1	14	65400000	65400000	0.787	rs6573560	-3.52	rs10151701	0.40992	7.5	-1.138	493	12	enet	0.46	6.14e-16	-1.2379	0.215738	0.732756	1
Brain_Hypothalamus	NT5CP2	14	74000000	74000000	0.412	rs10136165	3.46	rs11625677	0.02092	-3.97	-0.453	356	18	enet	0.1789	3.37e-06	1.9177	0.055155	0.507867	1
Brain_Hypothalamus	RP11-665C16.6	14	55700000	55700000	0.203	rs12587803	-2.84	rs7144737	0.10918	-4.23	-1.241	379	10	enet	0.1002	0.000525	1.1993	0.230398	0.746551	1
Brain_Hypothalamus	RP11-203M5.7	14	20900000	20900000	0.785	rs1243701	2.83	rs883037	0.26838	-5.5	0.245	655	63	enet	0.2458	3.38e-08	0.6443	0.519374	0.883771	1
Brain_Hypothalamus	AC005519.4	14	74800000	74800000	0.333	rs2302117	3.16	rs7158118	0.02979	-3.68	2.165	380	7	lasso	0.0116	0.137	-1.6043	0.108642	0.611508	1
Brain_Hypothalamus	RP11-638I2.4	14	101000000	101000000	0.255	rs736510	2.48	rs2776544	0.00184	-3.32	-1.443	412	412	blup	0.085	0.00135	0.2328	0.815913	0.9658	1
Brain_Hypothalamus	RP11-368P15.3	14	53500000	53500000	0.17	rs1254974	3.24	rs17253131	0.09544	-4.48	0.141	377	5	enet	0.1025	0.000455	0.1365	0.891424	0.979794	1
Brain_Hypothalamus	RP5-1021I20.1	14	74300000	74300000	0.414	rs10136165	3.46	rs17182607	0.33832	6.1	-0.267	390	3	lasso	0.3275	7.2e-11	-0.2561	0.797847	0.961721	1
Brain_Hypothalamus	LINC00648	14	48200000	48300000	0.277	rs698334	2.96	rs4587880	0.10453	4.61	0.613	450	3	lasso	0.1187	0.000164	0.7306	0.465015	0.863661	1
Brain_Hypothalamus	RP11-747H7.3	14	92200000	92200000	0.362	rs7152572	-3.4	rs11160026	0.16344	5.25	0.2	447	25	enet	0.2105	4e-07	-1.0633	0.287634	0.784954	1
Brain_Hypothalamus	RP11-529H20.6	14	92500000	92500000	0.328	rs10134832	3.2	rs28628431	0.09245	3.94	-0.249	508	508	blup	0.0971	0.000637	-1.1189	0.263198	0.769948	1
Brain_Hypothalamus	RP11-73M18.8	14	104000000	104000000	0.212	rs10145743	-2.77	rs12432994	0.13219	-4.6	-1.2	354	3	lasso	0.0746	0.00256	0.9703	0.331887	0.808194	1
Brain_Hypothalamus	RP11-73M18.9	14	104000000	104000000	0.214	rs10145743	-2.77	rs861539	0.14092	4.34	0.974	350	350	blup	0.1508	2.13e-05	1.1342	0.256692	0.766396	1
Brain_Hypothalamus	RP11-1017G21.5	14	102000000	102000000	0.287	rs761532	-2.86	rs2448241	0.23002	5	1.419	340	4	lasso	0.1908	1.52e-06	1.2782	0.201163	0.722011	1
Brain_Hypothalamus	PDE8A	15	85500000	85700000	0.237	rs4842994	3.15	rs8187736	-0.002327	3.42	0.748	425	26	enet	0.04218	0.0191	0.017768	0.98582	0.99778	1
Brain_Hypothalamus	TIPIN	15	66600000	66700000	0.473	rs7182853	-3.46	rs12914520	0.452198	7.06	1.332	520	9	lasso	0.43555	6.42e-15	1.3139	0.18888	0.708738	1
Brain_Hypothalamus	LACTB	15	63400000	63400000	0.319	rs3751527	-2.83	rs2652822	0.189051	4.74	1.595	515	4	lasso	0.1169	0.000185	1.50173	0.13317	0.645411	1
Brain_Hypothalamus	TRIP4	15	64700000	64700000	0.221	rs1993684	3.15	rs673931	0.184697	4.81	1.332	289	2	lasso	0.14599	2.9e-05	1.31371	0.18894	0.708738	1
Brain_Hypothalamus	RASL12	15	65300000	65400000	0.166	rs755115	2.44	rs938952	0.081487	-3.84	1.326	309	18	enet	0.13189	7.14e-05	-1.31202	0.18951	0.709618	1
Brain_Hypothalamus	TTC23	15	99700000	99800000	0.563	rs8034284	3.4	rs1567418	0.217015	-5.56	1.44	545	12	lasso	0.18622	2.07e-06	-1.19501	0.23208	0.747653	1
Brain_Hypothalamus	RPAP1	15	41800000	41800000	0.242	rs2246444	-3.12	rs2297380	0.179922	4.95	1.637	364	3	lasso	0.18195	2.76e-06	1.5879	0.11231	0.614711	1
Brain_Hypothalamus	C15orf57	15	40800000	40900000	0.448	rs2229690	-3.5	rs17747633	0.356008	-6.49	0.333	334	29	enet	0.35137	1.05e-11	-0.592812	0.55331	0.89697	1
Brain_Hypothalamus	KNSTRN	15	40700000	40700000	0.737	rs2229690	-3.5	rs7166991	0.589165	7.87	-1.612	393	12	lasso	0.59094	2.53e-22	-1.68687	0.09163	0.587868	1
Brain_Hypothalamus	TRPM1	15	31300000	31500000	0.596	rs4779889	-3.12	rs3809579	0.467705	7.3	-0.626	449	1	lasso	0.47967	8.55e-17	-0.626	0.53131	0.887922	1
Brain_Hypothalamus	ALPK3	15	85400000	85400000	0.441	rs4842994	3.15	rs10852094	0.176083	-4.62	-0.395	378	378	blup	0.13339	6.5e-05	0.414282	0.67867	0.934009	1
Brain_Hypothalamus	CIB2	15	78400000	78400000	0.237	rs1561807	3.19	rs17478430	-0.000888	-4.01	0.51	414	414	blup	0.07336	0.00277	-1.55892	0.11901	0.624267	1
Brain_Hypothalamus	SLTM	15	59200000	59200000	0.272	rs11632795	3.25	rs2306781	0.027257	-3.79	-0.414	471	11	lasso	0.03603	0.028	0.865005	0.38704	0.83191	1
Brain_Hypothalamus	NUSAP1	15	41600000	41700000	0.306	rs2246444	-3.12	rs13313520	0.288936	5.61	-0.053	278	7	lasso	0.29315	1.04e-09	-0.070655	0.94367	0.989817	1
Brain_Hypothalamus	NDUFAF1	15	41700000	41700000	0.231	rs2246444	-3.12	rs11631770	0.12322	-4.86	0.451	301	301	blup	0.14411	3.27e-05	0.204013	0.83834	0.969804	1
Brain_Hypothalamus	TUBGCP4	15	43700000	43700000	0.349	rs13329084	3.31	rs7181634	0.024995	-3.45	0.32	269	269	blup	0.10816	0.000319	-0.128485	0.89777	0.981222	1
Brain_Hypothalamus	SPTBN5	15	42100000	42200000	0.345	rs2246444	-3.12	rs1209334	0.12093	-4.7	-0.105	418	7	lasso	0.10367	0.000423	0.443371	0.6575	0.929	1
Brain_Hypothalamus	MAN2C1	15	75600000	75700000	0.178	rs34608804	-2.31	rs7175852	0.053795	4.27	0.09	232	12	enet	0.02034	0.0765	-0.318359	0.75021	0.949037	1
Brain_Hypothalamus	ADAMTS17	15	101000000	101000000	0.475	rs1532765	3.41	rs10902568	-0.008145	-3.75	0.147	565	38	enet	0.13128	7.43e-05	-0.972216	0.33094	0.807703	1
Brain_Hypothalamus	LINS	15	101000000	101000000	0.256	rs1532765	3.41	rs8451	0.055098	-4.48	-2.206	590	8	enet	0.10781	0.000326	1.9909	0.04649	0.481613	1
Brain_Hypothalamus	LMAN1L	15	75100000	75100000	0.174	rs3184088	-2.94	rs7180484	0.048731	-3.73	0.981	303	7	lasso	0.04167	0.0197	-1.00386	0.31545	0.79798	1
Brain_Hypothalamus	MFGE8	15	89400000	89500000	0.388	rs17802789	3	rs7175309	-0.00084	3.61	0.848	459	8	lasso	0.05333	0.00954	0.068392	0.94547	0.990348	1
Brain_Hypothalamus	IQGAP1	15	90900000	91000000	0.317	rs17514846	-3.77	rs2238320	0.178021	5.73	0.546	406	6	lasso	0.26627	7.7e-09	0.54621	0.58492	0.907492	1
Brain_Hypothalamus	CERS3	15	101000000	101000000	0.311	rs1532765	3.41	rs12460	-0.003338	-3.66	2.166	591	591	blup	0.01002	0.153	-1.10654	0.26849	0.773352	1
Brain_Hypothalamus	ADAMTSL3	15	84300000	84700000	0.168	rs17158873	3.34	rs12905660	0.082716	-3.95	1.451	333	333	blup	0.09767	0.000615	-0.863726	0.38774	0.832176	1
Brain_Hypothalamus	GALK2	15	49400000	49700000	0.266	rs12595447	-3.12	rs3105865	0.060564	4.18	0.364	333	333	blup	0.12187	0.000135	-1.46012	0.14426	0.659324	1
Brain_Hypothalamus	PLA2G4D	15	42400000	42400000	0.409	rs3115883	2.52	rs7182552	-0.00912	-3.33	-0.18	402	402	blup	0.10161	0.000481	0.925203	0.35486	0.819043	1
Brain_Hypothalamus	CRABP1	15	78600000	78600000	0.298	rs1561807	3.19	rs12592250	0.085031	4.16	-0.467	393	20	enet	0.13153	7.31e-05	0.183688	0.85426	0.972567	1
Brain_Hypothalamus	CLPX	15	65400000	65500000	0.218	rs2292114	-2.46	rs8024697	-0.000876	3.39	-0.855	306	306	blup	0.08055	0.00178	-0.150951	0.88001	0.977514	1
Brain_Hypothalamus	RCCD1	15	91500000	91500000	0.379	rs11073964	3.8	rs2290202	-0.004478	3.96	2.502	489	489	blup	0.08334	0.0015	0.59066	0.55475	0.897134	1
Brain_Hypothalamus	ADAL	15	43600000	43600000	0.45	rs28699233	3.18	rs580469	0.198848	-4.97	1.491	265	5	lasso	0.18367	2.46e-06	-1.6734	0.09425	0.591396	1
Brain_Hypothalamus	C15orf40	15	83700000	83700000	0.416	rs17158396	-2.75	rs6603038	0.174305	5.46	-0.865	322	14	enet	0.2439	3.88e-08	-0.845793	0.39767	0.836217	1
Brain_Hypothalamus	CHRNA5	15	78900000	78900000	0.337	rs1561807	3.19	rs6495306	0.401854	6.75	-1.473	431	5	lasso	0.38842	4.56e-13	-1.75565	0.07915	0.564469	1
Brain_Hypothalamus	NRG4	15	76200000	76400000	0.473	rs12443370	-2.3	rs985849	0.232916	-5.71	0.801	300	4	lasso	0.22193	1.82e-07	-0.768074	0.44244	0.85587	1
Brain_Hypothalamus	OTUD7A	15	31800000	32200000	0.283	rs4779889	-3.12	rs17604700	0.064056	4.14	-1.248	320	4	lasso	0.11616	0.000193	-1.63727	0.10157	0.602914	1
Brain_Hypothalamus	SPATA5L1	15	45700000	45700000	0.226	rs7180976	2.95	rs11858495	0.16771	4.8	-0.409	338	338	blup	0.12919	8.48e-05	-0.806427	0.42	0.84658	1
Brain_Hypothalamus	PEAK1	15	77400000	77700000	0.37	rs11072674	-2.96	rs17384809	0.248546	-6	0.033	326	326	blup	0.31371	2.14e-10	-0.402351	0.68743	0.935204	1
Brain_Hypothalamus	WDR73	15	85200000	85200000	0.332	rs4842994	3.15	rs1107179	0.084455	-3.91	2.028	376	6	lasso	0.15229	1.93e-05	-2.21762	0.02658	0.407046	1
Brain_Hypothalamus	ST20	15	80200000	80200000	0.562	rs17183085	3.74	rs4778733	0.118573	-5.23	-0.574	577	577	blup	0.16692	7.44e-06	-0.444568	0.65663	0.929	1
Brain_Hypothalamus	RGMA	15	93600000	93600000	0.488	rs16948107	3.11	rs285727	0.072679	-4.31	1.262	659	11	lasso	0.1283	8.98e-05	-1.30846	0.19072	0.71056	1
Brain_Hypothalamus	DNM1P46	15	100000000	100000000	0.576	rs1005844	2.54	rs9920347	0.404692	-6.6	-0.495	541	6	lasso	0.37377	1.61e-12	0.466308	0.64099	0.924609	1
Brain_Hypothalamus	PGPEP1L	15	99500000	99600000	0.757	rs8034284	3.4	rs3743253	-0.005507	3.92	1.144	581	53	enet	0.29712	7.68e-10	0.402907	0.68702	0.935204	1
Brain_Hypothalamus	GOLGA6L4	15	84900000	84900000	0.455	rs182517	2.74	rs150968	0.180604	-5.27	-0.053	250	18	enet	0.29162	1.17e-09	0.320895	0.74829	0.948619	1
Brain_Hypothalamus	TM2D3	15	102000000	102000000	0.331	rs1030	-3.73	rs2956846	0.188459	4.6	1.297	436	2	lasso	0.1797	3.2e-06	1.21635	0.22385	0.740605	1
Brain_Hypothalamus	RPS27L	15	63400000	63500000	0.442	rs3751527	-2.83	rs11636105	0.077471	-5.76	0.563	501	501	blup	0.21087	3.9e-07	-0.183979	0.85403	0.972433	1
Brain_Hypothalamus	SV2B	15	91600000	91800000	0.292	rs11073964	3.8	rs12911192	-0.004942	3.92	1.789	506	506	blup	0.02467	0.0577	2.11094	0.03478	0.441485	1
Brain_Hypothalamus	WASH3P	15	103000000	103000000	0.168	rs12050503	-2.64	rs2203348	0.14024	4.29	-1.717	191	4	lasso	0.13054	7.79e-05	-1.44526	0.14838	0.664431	1
Brain_Hypothalamus	TRIM69	15	45000000	45100000	0.26	rs7180976	2.95	rs2412919	0.076588	-4.03	1.772	247	15	enet	0.10485	0.000393	-1.46621	0.14259	0.657793	1
Brain_Hypothalamus	GOLGA6L3	15	85800000	85800000	0.38	rs4842994	3.15	rs17600128	0.137146	4.7	0.243	531	5	lasso	0.16965	6.22e-06	0.271111	0.78631	0.959019	1
Brain_Hypothalamus	FAM154B	15	82600000	82600000	0.515	rs6495616	4.06	rs17269323	0.094272	5.24	-3.053	243	13	lasso	0.21615	2.71e-07	-2.20741	0.02729	0.409428	1
Brain_Hypothalamus	MYO5A	15	52600000	52800000	0.231	rs1693506	-3.81	rs4341694	0.04859	-3.72	-3.478	434	434	blup	0.07776	0.00211	2.88955	0.00386	0.18937	1
Brain_Hypothalamus	AC068831.10	15	91600000	91600000	0.377	rs11073964	3.8	rs11073967	0.019594	-4.15	3.47	497	497	blup	0.05802	0.00714	-2.78679	0.00532	0.219848	1
Brain_Hypothalamus	CPEB1	15	83200000	83300000	0.126	rs12438678	-2.87	rs7182320	0.062689	3.97	0.19	213	7	lasso	0.11446	0.000215	-0.319611	0.74926	0.948844	1
Brain_Hypothalamus	CTD-3092A11.1	15	30800000	30800000	0.214	rs10519674	2.95	rs4779764	0.103147	4.16	0.941	133	5	lasso	0.07476	0.00254	1.23341	0.21742	0.734997	1
Brain_Hypothalamus	AC103965.1	15	84900000	84900000	0.423	rs182517	2.74	rs4842939	0.314986	-5.96	1.065	246	12	lasso	0.30536	4.08e-10	-0.914956	0.36021	0.821859	1
Brain_Hypothalamus	RP11-561C5.4	15	85700000	85800000	0.5	rs4842994	3.15	rs2342120	0.160675	4.55	1.248	527	1	lasso	0.08618	0.00125	1.248	0.21203	0.729297	1
Brain_Hypothalamus	GOLGA6L5	15	85100000	85100000	0.374	rs4842994	3.15	rs4842947	0.226884	5.23	0.206	359	12	lasso	0.25046	2.42e-08	-0.287739	0.77355	0.955999	1
Brain_Hypothalamus	STRC	15	43900000	44000000	0.182	rs13329084	3.31	rs694461	0.084834	3.6	1.777	262	3	lasso	0.04414	0.0169	1.35746	0.17464	0.692593	1
Brain_Hypothalamus	GABPB1-AS1	15	50600000	50700000	0.504	rs6493393	-2.41	rs12903381	0.314459	6.28	0.115	421	5	lasso	0.31704	1.65e-10	0.078488	0.93744	0.988347	1
Brain_Hypothalamus	RP11-30K9.6	15	59100000	59100000	0.207	rs17302219	-3.01	rs17269439	0.156773	4.97	-2.858	500	5	lasso	0.13559	5.64e-05	-2.94176	0.00326	0.175152	1
Brain_Hypothalamus	DPH6-AS1	15	35800000	36200000	0.305	rs2339987	-3.17	rs10162703	0.042668	3.65	1.054	441	6	lasso	0.0046	0.225	0.000757	0.9994	1	1
Brain_Hypothalamus	AC011330.5	15	44000000	44000000	0.193	rs13329084	3.31	rs2927071	0.021549	-3.48	1.655	263	263	blup	0.06739	0.004	-1.38723	0.16537	0.683211	1
Brain_Hypothalamus	CTD-3076O17.1	15	101000000	101000000	0.393	rs1005844	2.54	rs1561050	0.060836	3.75	-1.117	526	7	lasso	0.04928	0.0123	-1.41772	0.15627	0.674194	1
Brain_Hypothalamus	RP11-680F8.1	15	30000000	30000000	0.384	rs10519674	2.95	rs541371	0.111477	3.99	0.604	416	416	blup	0.13178	7.2e-05	-1.18595	0.23564	0.750998	1
Brain_Hypothalamus	RP11-386M24.4	15	93300000	93300000	0.491	rs4503743	3.64	rs7162785	0.247361	-5.42	1.015	645	9	lasso	0.25494	1.76e-08	-1.54327	0.12277	0.630557	1
Brain_Hypothalamus	RP11-76E17.4	15	94400000	94400000	0.452	rs16948292	3.14	rs4473130	0.0275	-3.69	0.03	656	10	lasso	0.02292	0.0646	0.439768	0.6601	0.929501	1
Brain_Hypothalamus	PRKXP1	15	101000000	101000000	0.752	rs1532765	3.41	rs12460	0.204236	-6.15	2.166	592	10	lasso	0.31698	1.66e-10	-2.04106	0.04125	0.464938	1
Brain_Hypothalamus	CTD-2184D3.6	15	52400000	52400000	0.418	rs1693506	-3.81	rs3825801	0.007116	3.83	0.908	398	35	enet	0.14788	2.57e-05	-1.30547	0.19173	0.711245	1
Brain_Hypothalamus	RP11-307C19.1	15	77800000	77800000	0.244	rs11072674	-2.96	rs869301	0.006974	-4.05	-0.92	302	302	blup	0.08997	0.000992	0.260489	0.79449	0.961104	1
Brain_Hypothalamus	CTD-2054N24.2	15	100000000	100000000	0.597	rs1005844	2.54	rs11635811	0.174146	-5.75	1.74	540	22	enet	0.37853	1.07e-12	-0.377011	0.70617	0.938553	1
Brain_Hypothalamus	RP13-98N21.2	15	82900000	82900000	0.699	rs1972460	-3.59	rs8033050	0.482216	7.23	1.461	150	17	enet	0.4866	4.2e-17	1.73846	0.08213	0.569854	1
Brain_Hypothalamus	EFTUD1P1	15	84700000	84800000	0.261	rs11858419	-2.61	rs950169	0.133411	4.29	0.918	246	6	lasso	0.08203	0.00162	0.94615	0.34407	0.814255	1
Brain_Hypothalamus	RP11-158M2.5	15	86300000	86300000	0.425	rs8042880	-3.04	rs2554	0.164635	-5.45	-1.436	563	7	lasso	0.19377	1.25e-06	1.32648	0.18468	0.704986	1
Brain_Hypothalamus	RP11-2E17.1	15	80500000	80500000	0.485	rs1987102	-3.19	rs2278708	0.119148	4.78	0.36	505	8	lasso	0.10413	0.000411	-0.24981	0.80273	0.962772	1
Brain_Hypothalamus	CTD-2651B20.4	15	45600000	45600000	0.334	rs7180976	2.95	rs1153862	0.307503	-5.85	-0.803	324	5	lasso	0.24973	2.55e-08	0.80525	0.42068	0.846793	1
Brain_Hypothalamus	RP11-489D6.2	15	33600000	33600000	0.459	rs10153042	3.11	rs2670948	0.308473	6.18	-0.466	828	6	enet	0.30173	5.4e-10	-0.48234	0.62956	0.921595	1
Brain_Hypothalamus	RP11-321G12.1	15	63700000	63700000	0.382	rs2652813	-2.53	rs12438157	0.214079	5.08	0.481	439	29	enet	0.23737	6.16e-08	0.362712	0.71682	0.941258	1
Brain_Hypothalamus	CTD-2651B20.3	15	45500000	45600000	0.631	rs7180976	2.95	rs7167146	0.486924	-7.34	-0.701	333	7	lasso	0.48465	5.13e-17	0.671942	0.50162	0.877904	1
Brain_Hypothalamus	MIR1302-10	15	103000000	103000000	0.423	rs12050503	-2.64	rs12900435	-0.009423	-3.48	1.186	191	191	blup	0.00541	0.212	-0.606521	0.54417	0.893787	1
Brain_Hypothalamus	RP11-430B1.2	15	52500000	52500000	0.485	rs1693506	-3.81	rs4774612	0.323719	-6.43	0.634	398	4	lasso	0.34895	1.28e-11	-0.374567	0.70798	0.938763	1
Brain_Hypothalamus	RP11-89K11.1	15	102000000	102000000	0.447	rs1030	-3.73	rs507903	0.099853	-5.15	1.391	372	372	blup	0.19763	9.62e-07	-0.661788	0.50811	0.879941	1
Brain_Hypothalamus	RP11-158M2.4	15	86300000	86300000	0.299	rs8042880	-3.04	rs2554	0.027198	-4.1	-1.436	561	561	blup	0.08632	0.00124	-0.269677	0.78741	0.959175	1
Brain_Hypothalamus	RP13-98N21.3	15	82600000	82600000	0.6	rs6495616	4.06	rs8033050	0.474495	-7.17	1.461	230	4	lasso	0.52463	7.13e-19	-1.08408	0.27833	0.77929	1
Brain_Hypothalamus	PWRN1	15	24700000	24900000	0.417	rs610736	2.85	rs8035846	0.360526	6.32	0.367	325	6	lasso	0.33578	3.73e-11	0.209621	0.83396	0.969255	1
Brain_Hypothalamus	RP11-540B6.2	15	31200000	31200000	0.239	rs11070871	3.04	rs1056118	0.133492	4.32	-0.876	314	314	blup	0.09331	0.000806	0.000549	0.99956	1	1
Brain_Hypothalamus	RP11-1006G14.1	15	72900000	72900000	0.186	rs35150214	2.79	rs12440435	-0.009522	-2.9	-1.074	279	279	blup	0.03287	0.0342	0.588942	0.5559	0.89739	1
Brain_Hypothalamus	RP11-114H24.2	15	78200000	78200000	0.873	rs1561807	3.19	rs7175950	0.490361	7.24	-1.602	431	23	lasso	0.5776	1.38e-21	-1.78512	0.07424	0.554892	1
Brain_Hypothalamus	RP11-797A18.4	15	77300000	77300000	0.418	rs2055902	2.45	rs4886847	0.20692	-5.75	-1.751	241	4	lasso	0.25066	2.39e-08	1.55259	0.12052	0.626769	1
Brain_Hypothalamus	RP11-429B14.4	15	90100000	90100000	0.414	rs11857014	4.21	rs8031036	0.198854	4.89	2.555	401	4	lasso	0.15869	1.27e-05	3.05533	0.00225	0.147095	1
Brain_Hypothalamus	GOLGA8H	15	30900000	30900000	0.189	rs11070797	-1.83	rs4779759	0.053758	3.94	0.141	179	2	lasso	0.09383	0.000781	0.025474	0.97968	0.996713	1
Brain_Hypothalamus	RP11-540B6.6	15	31200000	31200000	0.186	rs11070871	3.04	rs1056118	0.1548	-4.45	-0.876	331	5	lasso	0.07955	0.00189	0.84631	0.39738	0.836217	1
Brain_Hypothalamus	RP11-526I2.5	15	101000000	101000000	0.711	rs1532765	3.41	rs12460	0.337843	-6.42	2.166	590	8	lasso	0.40269	1.3e-13	-2.20415	0.02751	0.41025	1
Brain_Hypothalamus	RP11-502I4.3	15	67800000	67800000	0.147	rs3825977	-3.39	rs3825979	0.116186	4.11	-1.317	410	2	lasso	0.13463	6e-05	-0.880109	0.3788	0.828616	1
Brain_Hypothalamus	TMEM159	16	21169698	21191937	0.277	rs4783385	-3.48	rs1882708	0.14513	4.24	2.07	272	3	lasso	0.15197	1.97e-05	1.28511	0.198753	0.719896	1
Brain_Hypothalamus	FLYWCH1	16	2961938	3001209	0.802	rs4785919	-3.19	rs9928222	0.649767	8.33	2.32	340	8	lasso	0.62318	3.31e-24	2.25351	0.024227	0.396126	1
Brain_Hypothalamus	CDH3	16	68670092	68756519	0.143	rs251108	2.31	rs32853	0.002517	3.37	-0.89	307	307	blup	0.08095	0.00173	0.3833	0.701496	0.937477	1
Brain_Hypothalamus	HAGH	16	1845621	1876967	0.395	rs13337626	3.72	rs3848350	0.122554	5.07	0.265	476	9	lasso	0.19816	9.28e-07	-0.1601	0.872802	0.97618	1
Brain_Hypothalamus	ADAT1	16	75630879	75657198	0.276	rs12445123	-3.18	rs2472200	0.129752	3.9	-0.107	389	5	lasso	0.0813	0.0017	0.04776	0.961911	0.993739	1
Brain_Hypothalamus	METTL22	16	8715540	8740081	0.368	rs4786261	3.73	rs4985090	0.155253	-5.13	0.961	586	4	lasso	0.11379	0.000224	-0.94974	0.342244	0.814187	1
Brain_Hypothalamus	ROGDI	16	4846969	4852951	0.256	rs3888627	2.94	rs7928	-0.000873	-3.8	-0.149	388	388	blup	0.10206	0.000467	-0.67651	0.498719	0.876926	1
Brain_Hypothalamus	NFATC3	16	68118654	68255187	0.36	rs1645929	1.62	rs36008260	-0.009445	-3.63	-0.864	276	276	blup	0.05773	0.00727	0.78981	0.429637	0.850589	1
Brain_Hypothalamus	NDE1	16	15737124	15820210	0.185	rs153804	3.41	rs16967494	0.24437	-5.18	-0.422	411	2	lasso	0.22846	1.15e-07	0.38336	0.70145	0.937477	1
Brain_Hypothalamus	VPS9D1	16	89773542	89787392	0.21	rs9933533	-2.65	rs2099105	0.049557	4.07	-0.031	400	400	blup	0.08048	0.00178	0.02376	0.981042	0.996814	1
Brain_Hypothalamus	RRN3	16	15153879	15188174	0.192	rs153804	3.41	rs2280018	0.026558	3.8	-0.607	102	9	enet	0.07411	0.00265	0.04348	0.965322	0.994467	1
Brain_Hypothalamus	PDPR	16	70147529	70195203	0.177	rs2917682	2.34	rs6499323	0.063057	4.1	0.467	190	190	blup	0.06388	0.00497	1.04511	0.295971	0.787871	1
Brain_Hypothalamus	NUBP2	16	1832902	1839192	0.351	rs12921326	3.67	rs8055325	-0.006552	-3.69	-0.051	483	483	blup	0.09213	0.000867	-0.2849	0.775724	0.956584	1
Brain_Hypothalamus	MGRN1	16	4666494	4740975	0.629	rs3888627	2.94	rs841225	0.531884	-7.72	-0.009	421	12	enet	0.52354	8.05e-19	0.15037	0.880469	0.977571	1
Brain_Hypothalamus	DHODH	16	72042487	72058954	0.316	rs9938025	-3.38	rs7186207	0.072239	-4.48	1.192	370	370	blup	0.06466	0.00474	-0.39915	0.689785	0.935418	1
Brain_Hypothalamus	COG4	16	70514471	70557468	0.418	rs16964335	2.44	rs1551526	0.026587	-3.32	0.344	157	157	blup	0.05056	0.0113	-0.92146	0.356811	0.819894	1
Brain_Hypothalamus	NPRL3	16	135385	188859	0.415	rs17139376	3.39	rs2562164	0.195277	-5.6	-0.407	275	3	lasso	0.2169	2.58e-07	0.37547	0.707311	0.938763	1
Brain_Hypothalamus	LMF1	16	903634	1020999	0.371	rs17139376	3.39	rs9746775	-0.002299	3.35	-0.709	446	446	blup	0.04959	0.012	-0.79312	0.427706	0.849862	1
Brain_Hypothalamus	NARFL	16	779753	791329	0.295	rs17139376	3.39	rs12448432	0.084903	4.7	1.249	471	10	enet	0.14922	2.35e-05	1.15414	0.248442	0.761439	1
Brain_Hypothalamus	MTHFSD	16	86563782	86588841	0.633	rs11862201	3.53	rs7501170	0.224349	-4.98	-0.278	926	13	lasso	0.25925	1.28e-08	-0.36118	0.717965	0.941555	1
Brain_Hypothalamus	CRYM	16	21250195	21314404	0.347	rs4783385	-3.48	rs741720	0.002663	-3	1.012	251	251	blup	0.07642	0.00229	-0.24036	0.81005	0.964105	1
Brain_Hypothalamus	CLUAP1	16	3550924	3589032	0.54	rs8052927	4.12	rs12933120	0.227364	5.69	2.557	366	7	lasso	0.28785	1.55e-09	2.94595	0.00322	0.173651	1
Brain_Hypothalamus	EARS2	16	23533335	23568391	0.284	rs8057712	2.55	rs30016	0.238101	-5.26	1.378	430	1	lasso	0.17841	3.49e-06	-1.378	0.168203	0.685676	1
Brain_Hypothalamus	RRN3P2	16	29086163	29128039	0.283	rs2411453	-2.19	rs252343	0.057245	4.61	-0.633	154	5	lasso	0.06945	0.00353	-0.66285	0.507426	0.879574	1
Brain_Hypothalamus	RBL2	16	53467889	53524951	0.347	rs9940848	3.4	rs9302648	0.262215	-5.91	0.485	385	9	lasso	0.23585	6.86e-08	-0.10947	0.91283	0.984257	1
Brain_Hypothalamus	KAT8	16	31127075	31142714	0.29	rs10871456	-3.71	rs35675346	0.186017	4.83	-1.79	243	6	lasso	0.2424	4.31e-08	-2.41845	0.015587	0.340986	1
Brain_Hypothalamus	RNF40	16	30774439	30787628	0.228	rs12599614	-3.13	rs4889653	0.058559	3.53	-0.902	208	5	lasso	0.02872	0.0445	-0.85121	0.394652	0.834759	1
Brain_Hypothalamus	KNOP1	16	19714902	19729016	0.509	rs950928	3.66	rs3829539	0.494271	7.4	3.53	450	6	lasso	0.47824	9.88e-17	3.40533	0.000661	0.0783353	1
Brain_Hypothalamus	PKMYT1	16	3018385	3030540	0.294	rs40363	-3.38	rs2717713	0.009674	3	-0.707	347	347	blup	0.02565	0.0542	1.33714	0.181177	0.700147	1
Brain_Hypothalamus	WFIKKN1	16	680932	684116	0.429	rs17139376	3.39	rs2269556	0.244426	5.59	0.005	466	11	lasso	0.19113	1.49e-06	0.4244	0.671273	0.932881	1
Brain_Hypothalamus	PRMT7	16	68344877	68392230	0.189	rs3114408	-2.19	rs3785129	0.037403	-4.35	0.572	317	317	blup	0.09613	0.000676	-0.92865	0.353069	0.818621	1
Brain_Hypothalamus	VPS4A	16	69345259	69358945	0.164	rs2917682	2.34	rs28545584	0.029697	3.22	0.529	304	304	blup	0.10765	0.00033	1.04946	0.293967	0.787487	1
Brain_Hypothalamus	KIAA0513	16	85061375	85127836	0.587	rs2966858	3.58	rs8047906	-0.009211	-3.09	0.026	638	638	blup	0.04787	0.0134	1.19385	0.232536	0.74801	1
Brain_Hypothalamus	SEPT12	16	4827670	4838397	0.659	rs3888627	2.94	rs9938805	0.328296	6.6	-0.062	389	16	enet	0.37565	1.37e-12	-0.00454	0.996375	0.999673	1
Brain_Hypothalamus	PARN	16	14529558	14726585	0.183	rs7185689	3.01	rs36112041	-0.005024	2.88	-2.596	184	184	blup	0.0626	0.00538	-1.63692	0.101648	0.602914	1
Brain_Hypothalamus	MARVELD3	16	71660064	71676017	0.238	rs9938025	-3.38	rs7203231	0.034312	4.17	-0.998	418	418	blup	0.06437	0.00482	-0.46653	0.640836	0.924609	1
Brain_Hypothalamus	ADAMTS18	16	77281710	77469011	0.453	rs1609913	2.71	rs2246607	0.358522	6.4	0.902	855	6	lasso	0.34987	1.19e-11	0.79688	0.425522	0.84893	1
Brain_Hypothalamus	CMTM2	16	66613351	66622178	0.259	rs4258603	3.06	rs12926574	0.017189	-3.54	-0.859	419	4	lasso	0.0203	0.0767	2.02901	0.042457	0.467857	1
Brain_Hypothalamus	ADAD2	16	84224744	84230772	0.633	rs10445073	2.93	rs3759975	0.072899	5.28	1.039	968	13	lasso	0.16088	1.1e-05	0.80672	0.419827	0.84658	1
Brain_Hypothalamus	TBX6	16	30097114	30103208	0.262	rs12599614	-3.13	rs12933575	0.15823	4.59	-1.806	225	7	lasso	0.12066	0.000146	-1.85699	0.063313	0.530693	1
Brain_Hypothalamus	TAOK2	16	29984962	30003582	0.171	rs12599614	-3.13	rs8054172	0.008658	3.17	0.43	193	15	enet	0.02976	0.0417	0.07155	0.942964	0.989507	1
Brain_Hypothalamus	CFDP1	16	75327596	75467383	0.297	rs12445123	-3.18	rs11645602	-0.009492	-2.85	0.909	347	26	enet	0.04019	0.0216	0.21072	0.833103	0.969225	1
Brain_Hypothalamus	HEATR3	16	50099852	50140298	0.671	rs2080499	2.74	rs8051216	0.380491	-6.61	0.733	376	12	lasso	0.39838	1.9e-13	-0.87863	0.379601	0.82919	1
Brain_Hypothalamus	PDZD9	16	21995186	22012433	0.232	rs4281695	-1.57	rs150583	0.07	-3.71	0.442	154	154	blup	0.0408	0.0208	0.45301	0.650539	0.92776	1
Brain_Hypothalamus	CLEC18A	16	69984810	69998141	0.597	rs2917682	2.34	rs34087264	0.33369	-6.42	-0.609	207	4	lasso	0.43725	5.47e-15	1.152	0.249319	0.761954	1
Brain_Hypothalamus	AMFR	16	56395364	56459450	0.307	rs7186602	3.47	rs8060037	0.101213	4.22	0.854	458	8	lasso	0.1123	0.000246	-0.36172	0.717563	0.941537	1
Brain_Hypothalamus	SNRNP25	16	103010	107669	0.327	rs395901	-2.32	rs8466	0.184226	-4.69	0.132	234	17	enet	0.15083	2.12e-05	0.00766	0.993889	0.999049	1
Brain_Hypothalamus	MEIOB	16	1883984	1934295	0.231	rs12921326	3.67	rs2754189	0.168324	-4.37	-0.379	455	3	lasso	0.12388	0.000119	0.34255	0.731935	0.944471	1
Brain_Hypothalamus	ACSM1	16	20634559	20710212	0.294	rs7194021	-2.83	rs11643676	-0.0094	3.44	1.392	391	391	blup	0.03441	0.0311	-1.31019	0.190131	0.709891	1
Brain_Hypothalamus	AKTIP	16	53525562	53538323	0.359	rs11642776	2.65	rs8045574	0.163579	-4.52	-1.209	402	16	enet	0.20612	5.4e-07	0.90193	0.367093	0.824339	1
Brain_Hypothalamus	DPEP2	16	68021297	68034489	0.235	rs8060896	1.49	rs11648294	0.017724	4.2	-1.075	259	259	blup	0.05992	0.00635	-0.48516	0.627561	0.920908	1
Brain_Hypothalamus	NLRC3	16	3589049	3627401	0.352	rs8052927	4.54	rs12933120	0.181232	-5.47	2.557	363	10	enet	0.21835	2.33e-07	-2.28843	0.022112	0.385928	1
Brain_Hypothalamus	NUDT16L1	16	4743695	4745860	0.373	rs3888627	2.94	rs12325592	-0.009404	3.39	-0.474	395	395	blup	0.0528	0.00986	0.78083	0.434905	0.853143	1
Brain_Hypothalamus	TPSAB1	16	1290697	1292555	0.434	rs2667666	2.84	rs541054	-0.007455	-3.03	0.868	449	449	blup	0.01661	0.0978	-1.37685	0.16856	0.68615	1
Brain_Hypothalamus	CTU2	16	88772871	88781750	0.275	rs4782353	2.69	rs837763	0.101306	-4.34	0.051	386	14	enet	0.12895	8.61e-05	0.50052	0.61671	0.917669	1
Brain_Hypothalamus	RMI2	16	11343506	11445619	0.375	rs16958108	3.59	rs12446881	0.197584	-5.23	0.508	513	4	lasso	0.29914	6.58e-10	-0.62702	0.530649	0.887823	1
Brain_Hypothalamus	PRSS36	16	31150246	31161415	0.125	rs10871456	-3.71	rs889555	0.13559	4.49	-2.769	249	7	lasso	0.14827	2.5e-05	-2.72599	0.006411	0.241654	1
Brain_Hypothalamus	TUFM	16	28853732	28857729	0.129	rs2411453	-2.19	rs7185232	0.074834	3.9	-1.45	186	4	lasso	0.03589	0.0283	-1.46164	0.14384	0.659162	1
Brain_Hypothalamus	FAHD1	16	1877196	1890208	0.637	rs13337626	3.72	rs1535343	0.455808	7.35	0.003	476	11	lasso	0.48738	3.88e-17	-0.32169	0.747685	0.948393	1
Brain_Hypothalamus	CTD-2547E10.2	16	21458004	21531765	0.243	rs4783385	-3.48	rs1046480	0.014008	-3.89	-1.38	196	196	blup	0.12988	8.12e-05	1.7921	0.073116	0.552994	1
Brain_Hypothalamus	RP5-1142A6.8	16	88809175	88812156	0.321	rs4782353	2.69	rs750124	0.028191	-3.98	0.913	392	392	blup	0.05682	0.00769	-0.25067	0.802067	0.962634	1
Brain_Hypothalamus	NPIPA1	16	15031271	15045913	0.624	rs7185689	2.92	rs3198697	0.270299	-5.57	-2.262	103	8	lasso	0.3325	4.85e-11	2.72281	0.006473	0.242372	1
Brain_Hypothalamus	NPIPA5	16	15457516	15474904	0.819	rs153804	3.41	rs3198697	0.377668	6.57	-2.262	237	237	blup	0.45993	6.16e-16	-1.52024	0.128451	0.639159	1
Brain_Hypothalamus	ZFP1	16	75182390	75206134	0.442	rs2240245	-2.2	rs7190094	0.17877	-5.21	-0.046	422	6	lasso	0.19507	1.14e-06	-0.20933	0.834191	0.969275	1
Brain_Hypothalamus	WWOX	16	78133310	79246564	0.541	rs1609913	2.71	rs4605176	0.03958	4.77	1.074	865	36	enet	0.15691	1.43e-05	1.51897	0.128771	0.639344	1
Brain_Hypothalamus	NPIPP1	16	15198178	15217355	0.409	rs153804	3.41	rs7192563	0.2558	5.53	1.766	102	6	lasso	0.23838	5.74e-08	1.81462	0.069582	0.545184	1
Brain_Hypothalamus	SULT1A1	16	28616903	28634946	0.32	rs4787447	-2.29	rs17640009	0.140897	-4.48	-1.9	185	185	blup	0.15403	1.72e-05	2.27366	0.022986	0.389162	1
Brain_Hypothalamus	PDXDC2P	16	70023988	70099851	0.385	rs2917682	2.34	rs8059245	-0.000708	3.78	0.597	186	28	enet	0.10441	0.000404	1.65289	0.098354	0.598499	1
Brain_Hypothalamus	SULT1A2	16	28603264	28608430	0.284	rs4787447	-2.37	rs17640009	0.146234	4.66	-1.9	190	10	lasso	0.13363	6.4e-05	-2.16519	0.030373	0.425497	1
Brain_Hypothalamus	TPSB2	16	1277272	1280214	0.359	rs2667666	2.84	rs909921	0.136977	4.64	-1.624	455	4	lasso	0.10491	0.000391	-0.99712	0.318708	0.79994	1
Brain_Hypothalamus	ZNF720	16	31724550	31806190	0.336	rs10871456	-3.71	rs17839518	0.046808	-3.7	0.223	207	18	enet	0.10114	0.000495	0.01398	0.988848	0.998465	1
Brain_Hypothalamus	CCDC154	16	1484384	1494557	0.382	rs2667666	2.84	rs7498616	0.245737	5.49	0.9	480	4	lasso	0.29543	8.73e-10	1.53368	0.125108	0.634083	1
Brain_Hypothalamus	EME2	16	1823208	1831709	0.401	rs13337626	3.69	rs9940055	0.026996	-3.61	-0.912	475	6	lasso	0.01471	0.111	1.13066	0.258199	0.767627	1
Brain_Hypothalamus	CES1	16	55836763	55867249	0.436	rs12445818	-2.68	rs11865638	0.142742	4.44	1.128	517	4	lasso	0.15956	1.2e-05	1.01595	0.309651	0.79508	1
Brain_Hypothalamus	SPIRE2	16	89884587	89937727	0.32	rs2911266	-2.68	rs7195066	0.13237	4.67	2.065	357	357	blup	0.15454	1.67e-05	1.45494	0.145685	0.660774	1
Brain_Hypothalamus	RP11-830F9.6	16	89006197	89017932	0.299	rs8058269	2.89	rs753602	0.011077	-3.24	-1.073	432	432	blup	0.00992	0.154	0.80637	0.420027	0.84658	1
Brain_Hypothalamus	SYCE1L	16	77240338	77246902	0.427	rs7192798	3.24	rs8061864	0.347183	6.14	0.635	735	3	lasso	0.29431	9.51e-10	0.61919	0.535791	0.890167	1
Brain_Hypothalamus	LAT	16	28996147	29002104	0.177	rs2411453	-2.19	rs34833	0.08725	4.04	-0.737	185	2	lasso	0.10306	0.000439	-1.06923	0.284967	0.783264	1
Brain_Hypothalamus	CDIPT-AS1	16	29875155	29879371	0.259	rs4787491	2.12	rs889695	0.244025	-5.38	0.033	161	2	lasso	0.20239	6.97e-07	-0.03295	0.973712	0.995767	1
Brain_Hypothalamus	EXOSC6	16	70284134	70285833	0.315	rs34109485	-2.28	rs4985407	0.220823	5.42	1.428	200	21	enet	0.22103	1.94e-07	1.31761	0.187633	0.708317	1
Brain_Hypothalamus	RP11-419C5.2	16	70010291	70016448	0.731	rs2917682	2.34	rs7186296	0.172587	-5.57	-0.068	198	198	blup	0.35641	6.91e-12	-0.01752	0.986018	0.997781	1
Brain_Hypothalamus	WASIR2	16	72910	75123	0.594	rs216590	2.13	rs8466	0.030406	-4.02	0.132	226	8	lasso	0.02047	0.0758	-0.07445	0.940654	0.989066	1
Brain_Hypothalamus	NPIPB7	16	28467693	28481868	0.185	rs7186121	-2.86	rs8062405	0.188188	-5.15	-1.6	217	217	blup	0.16276	9.77e-06	1.75398	0.079433	0.564469	1
Brain_Hypothalamus	RP11-166B2.1	16	12021230	12070500	0.773	rs350281	3.91	rs2869492	0.552404	7.63	-0.187	453	9	lasso	0.49803	1.27e-17	-0.12763	0.898441	0.981304	1
Brain_Hypothalamus	SMG1P1	16	22449037	22503541	0.21	rs12920317	-3.86	rs2926362	0.145864	-4.42	0.015	257	22	enet	0.14591	2.91e-05	0.58009	0.561855	0.899945	1
Brain_Hypothalamus	DECR2	16	451826	462487	0.731	rs17139376	3.39	rs3743890	0.315574	6.43	0.497	390	15	lasso	0.3872	5.07e-13	0.94269	0.345837	0.814594	1
Brain_Hypothalamus	RP11-1348G14.4	16	28814097	28829149	0.232	rs2411453	-2.19	rs8045689	0.129555	-4.97	-0.477	185	15	enet	0.16446	8.74e-06	1.04695	0.295122	0.787605	1
Brain_Hypothalamus	AC008731.1	16	24931582	24932325	0.583	rs4787671	3.71	rs17178990	0.177611	5.75	1.008	389	4	lasso	0.21198	3.62e-07	0.91496	0.360215	0.821859	1
Brain_Hypothalamus	MC1R	16	89979826	89987385	0.317	rs9933533	-2.65	rs3212371	0.069486	4.89	0.054	313	4	lasso	0.15151	2.03e-05	0.93443	0.350083	0.817092	1
Brain_Hypothalamus	RP11-46C24.7	16	89281638	89284061	0.531	rs8058269	2.91	rs12920028	0.204717	-5.51	0.536	396	16	enet	0.1697	6.2e-06	-0.43892	0.660717	0.92973	1
Brain_Hypothalamus	IL21R-AS1	16	27458990	27464714	0.397	rs8047648	-3.24	rs4787976	0.327342	-6.56	1.523	520	33	enet	0.36427	3.59e-12	-1.17334	0.240658	0.755368	1
Brain_Hypothalamus	RP5-1142A6.9	16	88785023	88786792	0.447	rs4782353	2.69	rs8060966	-0.009487	-3.37	-0.063	388	23	enet	0.10285	0.000445	0.57346	0.566334	0.901401	1
Brain_Hypothalamus	RP11-303E16.3	16	81050397	81069364	0.577	rs6564764	3.37	rs9925780	0.107538	-5.01	-0.29	685	683	blup	0.1742	4.61e-06	0.60839	0.542928	0.893357	1
Brain_Hypothalamus	RP11-645C24.5	16	21805416	21807080	0.403	rs4281695	-1.57	rs4783412	0.083172	-4.64	-0.175	138	9	lasso	0.2174	2.49e-07	0.52936	0.596555	0.911771	1
Brain_Hypothalamus	ERVK13-1	16	2710350	2723445	0.581	rs12921326	3.67	rs11642783	0.5159	-7.51	-0.232	307	4	lasso	0.51228	2.77e-18	0.30833	0.757832	0.95175	1
Brain_Hypothalamus	SNAI3-AS1	16	88729706	88753594	0.334	rs4782353	2.69	rs11076696	0.020783	-4.23	-1.649	377	377	blup	0.04419	0.0168	-0.2846	0.775949	0.956584	1
Brain_Hypothalamus	RP11-72I8.1	16	15188268	15203054	0.282	rs153804	3.41	rs4780563	0.071084	3.95	1.607	102	102	blup	0.15091	2.11e-05	0.91748	0.35889	0.821134	1
Brain_Hypothalamus	MIR940	16	2318624	2323419	0.309	rs12921326	3.67	rs12386039	0.180253	4.62	1.245	348	3	lasso	0.1607	1.12e-05	1.1882	0.234754	0.749858	1
Brain_Hypothalamus	RP11-196G11.2	16	31054471	31061201	0.117	rs3751871	3.43	rs12445568	0.052663	4.01	-1.712	241	241	blup	0.09918	0.00056	-1.27814	0.201201	0.722011	1
Brain_Hypothalamus	RP11-356C4.5	16	90176982	90234633	0.304	rs4785766	-2.3	rs1079558	-0.009296	-3.26	1.57	204	23	enet	0.0431	0.018	-0.19623	0.844429	0.9706	1
Brain_Hypothalamus	CTD-2380F24.1	16	19772561	19777421	0.428	rs950928	3.66	rs720176	0.160242	-4.87	3.458	453	453	blup	0.0788	0.00198	-2.92999	0.00339	0.179293	1
Brain_Hypothalamus	VPS9D1-AS1	16	89778264	89784573	0.407	rs9933533	-2.65	rs11641726	0.181104	5.12	0.342	405	10	lasso	0.18091	2.95e-06	0.63916	0.52272	0.884834	1
Brain_Hypothalamus	RP11-345M22.2	16	79750622	79804460	0.524	rs9935322	-3.22	rs4404082	0.151222	-5.12	1.095	785	44	enet	0.15322	1.82e-05	-0.81227	0.416636	0.845005	1
Brain_Hypothalamus	RP11-296I10.6	16	70253477	70279519	0.17	rs34109485	-2.28	rs2549066	0.16343	-4.89	-1.559	198	11	enet	0.18023	3.09e-06	1.14787	0.251022	0.76319	1
Brain_Hypothalamus	RP11-20I23.13	16	2604061	2605999	0.665	rs12921326	3.67	rs11642783	0.365252	6.4	-0.232	291	8	lasso	0.33134	5.31e-11	0.02242	0.982111	0.997144	1
Brain_Hypothalamus	HPR	16	72097123	72111145	0.726	rs9938025	-3.38	rs2000999	0.421168	6.72	-1.634	360	6	enet	0.42515	1.69e-14	-2.10823	0.035011	0.442464	1
Brain_Hypothalamus	SSTR5-AS1	16	1114093	1128707	0.404	rs17139376	3.39	rs34775748	-0.007302	-3.63	0.845	470	470	blup	0.01262	0.128	-0.77254	0.439795	0.855174	1
Brain_Hypothalamus	RP11-388M20.9	16	31237281	31238481	0.196	rs10871456	-3.71	rs9923480	-0.008146	3.14	-0.248	263	263	blup	0.04006	0.0218	0.72316	0.469582	0.865801	1
Brain_Hypothalamus	CORO7	16	4404543	4475706	0.332	rs3888627	2.94	rs11076830	0.202859	-5.79	0.076	438	3	lasso	0.2312	9.52e-08	-0.26152	0.793694	0.960882	1
Brain_Hypothalamus	RP11-473M20.14	16	3166043	3184883	0.341	rs8061528	3.68	rs11647815	0.179675	5.03	1.388	390	7	lasso	0.10528	0.000382	1.3169	0.187871	0.708317	1
Brain_Hypothalamus	ATP5A1P3	16	72038936	72040442	0.189	rs9938025	-3.38	rs4788808	0.043782	4.24	0.678	370	370	blup	0.11805	0.000172	-0.71574	0.474151	0.867675	1
Brain_Hypothalamus	RP11-473I1.10	16	9201098	9207038	0.374	rs16965238	4.42	rs12925781	-0.00944	-3.4	-3.091	560	560	blup	0.05633	0.00793	1.96041	0.049948	0.492625	1
Brain_Hypothalamus	LA16c-325D7.2	16	2916349	2917619	0.706	rs4785919	-3.19	rs17660212	0.378031	6.5	-0.218	323	11	lasso	0.33895	2.88e-11	-0.57897	0.562609	0.900132	1
Brain_Hypothalamus	AF001548.5	16	15820531	15826850	0.412	rs153804	3.41	rs16967494	0.363248	6.32	-0.422	457	5	lasso	0.34799	1.38e-11	-0.43709	0.662049	0.929954	1
Brain_Hypothalamus	RP11-127I20.5	16	4845266	4846533	0.623	rs3888627	2.94	rs3827527	0.206	6.44	-1	387	20	enet	0.42881	1.21e-14	-0.67417	0.500205	0.877651	1
Brain_Hypothalamus	LA16c-OS12.2	16	235747	236293	0.488	rs17139376	3.39	rs4141288	0.15903	5.7	1.117	303	33	enet	0.29275	1.07e-09	2.03175	0.042179	0.467075	1
Brain_Hypothalamus	RP11-463O9.9	16	86553989	86557503	0.533	rs11862201	3.53	rs8059599	0.224209	5.02	0.066	930	11	lasso	0.13573	5.6e-05	0.07333	0.941541	0.989198	1
Brain_Hypothalamus	RP11-1348G14.6	16	28761280	28761916	0.253	rs2411453	-2.19	rs4072401	0.004419	-3.42	0.841	199	199	blup	0.05262	0.00997	-1.20742	0.227269	0.742846	1
Brain_Hypothalamus	LA16c-380H5.5	16	3056121	3057386	0.466	rs40363	-3.38	rs2526269	0.361449	-6.3	-0.881	356	5	lasso	0.3428	2.11e-11	1.05971	0.289276	0.785866	1
Brain_Hypothalamus	POLDIP2	17	26674036	26684545	0.2685	rs4239213	-2.87	rs11080054	0.15326	-4.96	-0.195	270	7	lasso	0.17816	3.54e-06	0.84255	0.39948	0.837105	1
Brain_Hypothalamus	LIG3	17	33307513	33332083	0.384	rs1019131	2.71	rs1003918	0.30877	-5.84	-0.512	491	33	enet	0.2862	1.75e-09	0.37219	0.70975	0.938821	1
Brain_Hypothalamus	SPATA20	17	48623667	48633213	0.6942	rs11656959	3.54	rs989128	0.44115	-6.93	1.656	467	8	lasso	0.49793	1.29e-17	-2.32183	0.02024	0.375199	1
Brain_Hypothalamus	COX10	17	13972813	14111994	0.3804	rs8082497	-3.19	rs16940865	0.05602	3.97	-1.615	594	594	blup	0.08499	0.00135	-0.92672	0.35407	0.819043	1
Brain_Hypothalamus	ELAC2	17	12895708	12921504	0.5531	rs2072256	-3.64	rs1044569	0.53429	-7.57	-1.612	570	17	enet	0.51924	1.3e-18	1.70166	0.08882	0.582977	1
Brain_Hypothalamus	NOS2	17	26083792	26127525	0.3287	rs4239213	-2.87	rs3751972	0.23566	5.41	0.253	302	4	lasso	0.20402	6.24e-07	0.4726	0.6365	0.923423	1
Brain_Hypothalamus	CYB561	17	61509665	61523739	0.289	rs9914151	-3.03	rs241059	0.12295	-4.68	1.397	257	30	enet	0.1009	0.000503	-0.64324	0.52007	0.883832	1
Brain_Hypothalamus	TTC19	17	15902694	15948329	0.1363	rs12600853	-2.41	rs9891938	0.0041	-3.44	1.099	279	278	blup	0.05219	0.0102	-0.58596	0.5579	0.898126	1
Brain_Hypothalamus	SLC25A39	17	42396993	42402238	0.4633	rs3744477	-3.2	rs7216307	0.12242	-4.72	-1.576	340	8	lasso	0.14343	3.42e-05	0.83205	0.40538	0.839851	1
Brain_Hypothalamus	TUBG2	17	40811323	40819024	0.3626	rs775990	2.72	rs3760384	0.11116	4.99	1.096	258	5	lasso	0.14983	2.26e-05	1.34146	0.17977	0.698463	1
Brain_Hypothalamus	HEATR6	17	58120555	58156292	0.247	rs8078292	2.09	rs345168	0.05262	3.88	-0.159	226	226	blup	0.05374	0.0093	0.78027	0.43523	0.853228	1
Brain_Hypothalamus	PSMC5	17	61905032	61909379	0.1996	rs9914151	-3.03	rs4968599	0.17233	-4.92	-0.577	327	327	blup	0.19915	8.68e-07	0.51442	0.60696	0.914965	1
Brain_Hypothalamus	SPAG7	17	4862521	4871167	0.4194	rs2250333	3.36	rs3786044	0.1369	4.97	-0.699	440	5	lasso	0.15357	1.78e-05	-0.02941	0.97654	0.996554	1
Brain_Hypothalamus	TADA2A	17	35766965	35839835	0.3693	rs9912138	-3.49	rs11263750	0.12803	-3.97	-0.87	356	23	enet	0.15986	1.18e-05	0.68455	0.49363	0.874894	1
Brain_Hypothalamus	DHRS11	17	34948228	34957235	0.3973	rs9895998	-3.49	rs17560870	0.20156	-5.16	2.561	310	7	lasso	0.19503	1.15e-06	-2.78796	0.0053	0.219295	1
Brain_Hypothalamus	WNT3	17	44839872	44910424	0.3305	rs11570451	3.54	rs12952746	0.03874	4.99	0.424	258	8	lasso	0.11054	0.000275	-1.06083	0.28877	0.785301	1
Brain_Hypothalamus	RAD51C	17	56769934	56811703	0.4257	rs740605	-2.46	rs3803753	0.2951	-6.42	-1.438	304	6	lasso	0.33141	5.29e-11	1.3928	0.16368	0.681686	1
Brain_Hypothalamus	KPNB1	17	45726842	45762871	0.1814	rs11570451	3.54	rs8079142	0.02888	3.46	-1.485	397	397	blup	0.02538	0.0552	0.3547	0.72281	0.942308	1
Brain_Hypothalamus	CDK5RAP3	17	46045176	46059138	0.3394	rs4794161	2.22	rs2285860	0.00596	-3.63	-1.498	388	388	blup	0.04901	0.0125	0.3313	0.74041	0.94608	1
Brain_Hypothalamus	CHRNE	17	4801357	4806369	0.3014	rs2250333	3.36	rs34461890	0.12964	4.92	-1.153	443	6	lasso	0.11187	0.000253	-1.00562	0.3146	0.797894	1
Brain_Hypothalamus	NUP88	17	5264258	5322960	0.309	rs5862	3.17	rs6502844	0.01296	-3.87	0.36	526	526	blup	0.06528	0.00456	-0.2996	0.76449	0.953679	1
Brain_Hypothalamus	GOSR1	17	28804380	28854610	0.147	rs12947084	-3.27	rs3764417	0.10883	4.41	0.229	320	6	lasso	0.07508	0.00249	0.37897	0.70471	0.938223	1
Brain_Hypothalamus	FTSJ3	17	61896793	61907372	0.4258	rs9914151	-3.03	rs8066754	0.46724	-7.42	-0.898	329	5	lasso	0.49457	1.83e-17	0.81684	0.41402	0.843098	1
Brain_Hypothalamus	C17orf75	17	30651681	30677042	0.1752	rs11658318	-2.23	rs4794922	0.08039	-4.2	2.111	255	3	lasso	0.08587	0.00128	-1.95419	0.05068	0.495533	1
Brain_Hypothalamus	KRT32	17	39616063	39623681	0.2588	rs7219249	2.82	rs12603256	0.12351	4.5	-0.772	455	10	lasso	0.09211	0.000868	-0.65956	0.50953	0.88062	1
Brain_Hypothalamus	SGCA	17	48243346	48253292	0.2672	rs11656959	3.54	rs2586488	0.12523	4.38	-0.556	446	7	lasso	0.10968	0.00029	-0.50914	0.61065	0.915888	1
Brain_Hypothalamus	HDAC5	17	42154114	42201070	0.2355	rs5017	2.72	rs28571240	0.06995	-4	0.831	364	364	blup	0.12561	0.000106	-0.24745	0.80456	0.963098	1
Brain_Hypothalamus	RCVRN	17	9799637	9808938	0.6764	rs16959358	3.54	rs1047367	0.29409	6.45	0.336	633	10	lasso	0.34669	1.54e-11	-0.02714	0.97835	0.996711	1
Brain_Hypothalamus	EPX	17	56270098	56282535	0.3335	rs2233911	3.71	rs8077426	0.17831	-4.81	-0.69	412	3	lasso	0.16294	9.66e-06	0.58367	0.55944	0.898436	1
Brain_Hypothalamus	AKAP1	17	55162453	55198710	0.3421	rs4793875	-3.8	rs917927	-0.0091	3.08	0.02337	520	520	blup	0.06216	0.00553	-2.06788	0.03865	0.455263	1
Brain_Hypothalamus	TEX14	17	56634039	56769416	0.1521	rs740605	-2.46	rs11079367	0.03254	3.8	-0.706	304	304	blup	0.07013	0.00338	-1.83963	0.06582	0.534965	1
Brain_Hypothalamus	TEKT3	17	15207128	15244958	0.316	rs17775172	-3.07	rs2938158	-0.0083	-3.56	-0.311	474	474	blup	0.03595	0.0282	1.25722	0.20867	0.727334	1
Brain_Hypothalamus	NUP85	17	73201754	73231853	0.4126	rs4789172	-2.79	rs11657106	0.24499	5.24	-1.751	379	5	lasso	0.20994	4.16e-07	-1.78554	0.07417	0.554892	1
Brain_Hypothalamus	RPAIN	17	5323481	5334613	0.2796	rs5862	3.17	rs8703	-0.00367	3.46	1.034	526	526	blup	0.02294	0.0646	1.70057	0.08902	0.583284	1
Brain_Hypothalamus	CCL4	17	34430983	34433014	0.237	rs9906189	-3.41	rs2291299	0.0072	-2.61	-0.225	277	277	blup	0.04678	0.0143	0.99682	0.31885	0.79994	1
Brain_Hypothalamus	LLGL1	17	18128901	18148149	0.2359	rs2273027	3.06	rs12953299	0.10882	-4.17	-0.153	287	7	enet	0.1376	4.97e-05	-1.64261	0.10046	0.601278	1
Brain_Hypothalamus	WBP2	17	73841780	73852588	0.3518	rs8064529	-2.66	rs9902371	0.0742	-4.16	1.236	384	384	blup	0.11255	0.000242	-0.41513	0.67805	0.933969	1
Brain_Hypothalamus	PRPSAP2	17	18759612	18834581	0.2275	rs1472932	-2.76	rs11078421	0.01956	3.48	1.636	154	3	lasso	0.00815	0.174	1.71602	0.08616	0.578916	1
Brain_Hypothalamus	TOM1L1	17	52976748	53037988	0.3947	rs11079127	3.11	rs9899602	-0.00265	-3.55	-1.277	476	476	blup	0.0346	0.0307	-0.04947	0.96054	0.99332	1
Brain_Hypothalamus	VPS53	17	411908	624957	0.3209	rs10521109	-2.82	rs16954373	0.08335	4.13	0.616	403	5	lasso	0.10978	0.000288	1.01395	0.31061	0.795531	1
Brain_Hypothalamus	SCRN2	17	45915080	45918699	0.3021	rs4794161	2.24	rs2074185	0.06205	-3.92	0.043	386	57	enet	0.2389	5.53e-08	-1.94047	0.05232	0.499767	1
Brain_Hypothalamus	CCDC40	17	78010435	78074412	0.6022	rs4074023	-3.85	rs894310	0.18134	5.61	0.214	405	9	lasso	0.22914	1.1e-07	0.29435	0.76849	0.954855	1
Brain_Hypothalamus	FN3KRP	17	80674559	80688204	0.5199	rs8072110	3.19	rs3848403	0.19141	-4.75	0.763	367	367	blup	0.16913	6.43e-06	-0.46002	0.6455	0.925813	1
Brain_Hypothalamus	TRIM65	17	73876416	73893084	0.4482	rs8064529	-2.66	rs8067076	0.15686	4.39	0.507	391	391	blup	0.16337	9.39e-06	0.94532	0.34449	0.81447	1
Brain_Hypothalamus	NT5C3B	17	39981335	39992523	0.3154	rs7219249	2.82	rs9896766	0.24612	5.6	-0.862	408	5	lasso	0.21654	2.64e-07	-0.94349	0.34543	0.814594	1
Brain_Hypothalamus	ABCA9	17	66970629	67057205	0.2453	rs4968828	-2.83	rs732010	-0.00831	-3.33	0.059	467	467	blup	0.00734	0.185	0.15189	0.87928	0.977487	1
Brain_Hypothalamus	ABCA6	17	67074843	67138029	0.2257	rs4968828	-2.83	rs4141177	-0.00104	-4.02	-0.446	467	467	blup	0.00319	0.25	-0.09789	0.92202	0.985537	1
Brain_Hypothalamus	C17orf50	17	34087916	34092098	0.2677	rs16972050	-3.64	rs4795090	0.17894	4.71	-0.37	372	3	lasso	0.17907	3.34e-06	-0.77264	0.43974	0.855174	1
Brain_Hypothalamus	FLCN	17	17115526	17140496	0.3758	rs4646410	2.15	rs7208065	0.16083	-4.61	0.597	397	7	lasso	0.14536	3.02e-05	-0.32268	0.74694	0.948088	1
Brain_Hypothalamus	SNF8	17	47006678	47022479	0.2522	rs935129	2.6	rs11869991	0.2262	-5.11	-0.977	397	6	lasso	0.2529	2.03e-08	0.80422	0.42127	0.847041	1
Brain_Hypothalamus	TAOK1	17	27717482	27878922	0.4602	rs8081085	3.4	rs17795242	-0.00807	-2.93	-0.357	327	327	blup	0.06136	0.00581	0.3899	0.69661	0.936574	1
Brain_Hypothalamus	NAGS	17	42081914	42086428	0.3801	rs5017	2.72	rs5848	-0.00937	3.14	-1.121	367	367	blup	0.14166	3.83e-05	-0.70743	0.4793	0.869336	1
Brain_Hypothalamus	DBF4B	17	42785976	42829632	0.6924	rs9910260	-3.83	rs16970944	0.44345	-7.21	-2.209	389	8	lasso	0.44602	2.37e-15	2.09208	0.03643	0.44786	1
Brain_Hypothalamus	ALOX15	17	4534197	4545589	0.4322	rs2250333	3.36	rs4346260	0.25745	5.41	-0.423	447	6	lasso	0.25322	1.99e-08	-0.00895	0.99286	0.998966	1
Brain_Hypothalamus	FGF11	17	7341592	7348256	0.6271	rs739669	3.69	rs7219550	-0.00869	-3.31	-0.296	481	481	blup	0.16841	6.75e-06	-0.27963	0.77976	0.957506	1
Brain_Hypothalamus	COX11	17	53029263	53046125	0.3269	rs7214882	-3.45	rs17817829	0.13106	-4.71	-0.569	499	7	lasso	0.11166	0.000256	0.4575	0.64731	0.926411	1
Brain_Hypothalamus	STXBP4	17	53046147	53241646	0.281	rs7214882	-3.45	rs2628305	0.01499	-3.58	-1.294	499	499	blup	0.03815	0.0245	0.44653	0.65521	0.928739	1
Brain_Hypothalamus	CENPV	17	16245848	16256813	0.5744	rs17552310	1.71	rs3112521	0.29849	6.08	1.156	285	8	lasso	0.30737	3.5e-10	1.22764	0.21958	0.736436	1
Brain_Hypothalamus	SLFN5	17	33570055	33600674	0.6559	rs11080351	-2.89	rs883416	0.39534	6.62	0.603	378	10	lasso	0.41819	3.21e-14	0.1975	0.84344	0.970481	1
Brain_Hypothalamus	GNGT2	17	47280153	47286762	0.2647	rs4794055	2.63	rs4794029	0.01639	3.94	0.408	376	376	blup	0.02756	0.048	-0.51091	0.60942	0.915473	1
Brain_Hypothalamus	TBC1D16	17	77906142	78009647	0.3291	rs4074023	-3.85	rs7211532	-0.00804	2.86	0.419	405	405	blup	0.03367	0.0325	1.10307	0.26999	0.773909	1
Brain_Hypothalamus	SRR	17	2207066	2228554	0.3043	rs36008138	-3.78	rs12450028	0.19458	-5.1	-2.006	409	3	lasso	0.23563	6.97e-08	2.17139	0.0299	0.422894	1
Brain_Hypothalamus	ZNF232	17	5008836	5026411	0.287	rs2250333	3.36	rs2585266	0.01876	4.26	-0.131	432	432	blup	0.0896	0.00101	1.26427	0.20613	0.726088	1
Brain_Hypothalamus	ICT1	17	73008765	73017356	0.342	rs4789172	-3.08	rs1109033	-0.00795	3.23	-1.54	417	417	blup	0.07095	0.00321	-0.22653	0.82079	0.966151	1
Brain_Hypothalamus	ADPRM	17	10600911	10614550	0.3109	rs12449716	3.33	rs9904211	0.1543	4.36	-0.163	500	15	enet	0.07069	0.00327	0.18654	0.85202	0.972011	1
Brain_Hypothalamus	ADORA2B	17	15848231	15879060	0.2026	rs17775172	-3.07	rs8071399	0.08418	3.92	0.655	296	4	lasso	0.11248	0.000244	0.88469	0.37633	0.827851	1
Brain_Hypothalamus	GAA	17	78075355	78093678	0.6494	rs4074023	-3.85	rs12452616	0.22263	-5.05	-0.172	437	12	lasso	0.2273	1.25e-07	0.02744	0.97811	0.996567	1
Brain_Hypothalamus	KRT15	17	39669995	39678781	0.2781	rs11079028	3.26	rs8078650	-0.00623	3.35	-1.864	439	439	blup	0.02963	0.042	0.00143	0.99886	0.999942	1
Brain_Hypothalamus	TVP23B	17	18684308	18710027	0.3376	rs2273027	3.06	rs4123417	0.13677	-5.25	1.556	173	10	lasso	0.22524	1.44e-07	-1.52488	0.12729	0.637451	1
Brain_Hypothalamus	TEFM	17	29224354	29233838	0.1267	rs2525570	-3.12	rs170052	0.08541	-4.18	-0.948	270	270	blup	0.06456	0.00477	-0.99037	0.32199	0.802506	1
Brain_Hypothalamus	DCAKD	17	43100708	43138473	0.2535	rs9910260	-3.83	rs8073198	0.05015	4.17	0.022	325	325	blup	0.07853	0.00201	1.4001	0.16148	0.679327	1
Brain_Hypothalamus	JUP	17	39910856	39943183	0.2053	rs7219249	2.82	rs11079016	0.03426	3.88	-1.043	414	414	blup	0.04495	0.0161	-1.61935	0.10537	0.606646	1
Brain_Hypothalamus	MRPL45	17	36452989	36479101	0.3096	rs7220682	2.73	rs4794779	-0.00927	3.25	0.53	284	3	lasso	-0.00494	0.49	0.3239	0.74601	0.94775	1
Brain_Hypothalamus	TOM1L2	17	17746828	17875736	0.1321	rs2273027	3.06	rs2350976	-0.00524	-3.53	-0.853	385	385	blup	0.09418	0.000764	-1.05317	0.29226	0.787169	1
Brain_Hypothalamus	B3GNTL1	17	80901667	81009686	0.2285	rs4789795	2.37	rs3935099	0.00738	-3.58	0.391	254	254	blup	0.07905	0.00195	0.51304	0.60793	0.914965	1
Brain_Hypothalamus	CRLF3	17	29096406	29151794	0.3371	rs12602834	-2.95	rs11656419	0.14373	-4.78	-0.296	276	276	blup	0.15038	2.18e-05	-0.34734	0.72833	0.943697	1
Brain_Hypothalamus	LRRC37A	17	44370099	44415160	0.8536	rs11537609	2.72	rs183211	0.14765	5.57	1.315	79	16	lasso	0.49537	1.69e-17	2.52342	0.01162	0.304212	1
Brain_Hypothalamus	EFCAB5	17	28256218	28435470	0.0987	rs8081085	3.4	rs2129785	0.0173	3.91	2.759	333	333	blup	0.05482	0.0087	0.80265	0.42218	0.847588	1
Brain_Hypothalamus	TOP3A	17	18174742	18218321	0.3654	rs2273027	3.06	rs2605141	0.18481	4.59	-2.367	279	6	lasso	0.15315	1.83e-05	-2.2891	0.02207	0.38578	1
Brain_Hypothalamus	EFCAB13	17	45400656	45518678	0.2071	rs11570451	3.54	rs3809863	0.1266	4.35	1.096	346	346	blup	0.11811	0.000171	2.20273	0.02761	0.410593	1
Brain_Hypothalamus	C17orf104	17	42733762	42767676	0.1444	rs9910260	-3.83	rs9903243	-0.00389	3.4	0.8	403	403	blup	0.05674	0.00773	1.68997	0.09103	0.586724	1
Brain_Hypothalamus	RPH3AL	17	62293	236045	0.3659	rs10521109	-2.82	rs8066107	0.3195	6.1	-0.356	290	2	lasso	0.2799	2.81e-09	-0.35414	0.72324	0.942308	1
Brain_Hypothalamus	OGFOD3	17	80347099	80373503	0.3277	rs8072110	3.19	rs7217458	0.07684	-4.33	0.493	365	8	lasso	0.1372	5.09e-05	-0.6228	0.53341	0.889218	1
Brain_Hypothalamus	CYB5D1	17	7761210	7765600	0.4719	rs8078338	-5.08	rs3027240	0.00639	3.14	-0.00104	508	508	blup	0.03161	0.0371	-0.73799	0.46052	0.862462	1
Brain_Hypothalamus	NPLOC4	17	79523913	79604172	0.3214	rs9902119	-4.07	rs3924327	0.02698	3.56	0.54614	318	318	blup	0.06168	0.0057	0.9002	0.36802	0.824339	1
Brain_Hypothalamus	MXRA7	17	74669741	74707098	0.5766	rs4789409	-3.17	rs9900613	0.20923	-5.8	-0.9	526	8	lasso	0.35059	1.12e-11	-0.37804	0.7054	0.938428	1
Brain_Hypothalamus	SPNS3	17	4336983	4391503	0.4326	rs2250333	3.36	rs8068010	0.21771	-5.34	0.364	453	4	lasso	0.1569	1.43e-05	-0.36018	0.71871	0.941877	1
Brain_Hypothalamus	PYCR1	17	79890260	79900288	0.35	rs9902119	-4.15	rs35935560	0.22646	5.43	-1.639	310	8	enet	0.261	1.13e-08	-1.50706	0.13179	0.643204	1
Brain_Hypothalamus	MYADML2	17	79897521	79905013	0.4846	rs9902119	-4.16	rs35810039	0.33655	6.23	-1.21463	313	4	lasso	0.34553	1.69e-11	-1.44232	0.14921	0.665727	1
Brain_Hypothalamus	NOTUM	17	79910388	79919716	0.5018	rs9902119	-4.15	rs34319293	0.22069	5.18	-0.53651	316	25	enet	0.18683	1.99e-06	-0.65263	0.51399	0.882245	1
Brain_Hypothalamus	ARL17A	17	44594068	44657088	0.44	rs7221042	-2.53	rs169201	0.30341	6.55	1.062	144	144	blup	0.34415	1.89e-11	1.06825	0.28541	0.783643	1
Brain_Hypothalamus	CD300LF	17	72690452	72709117	0.3235	rs7210132	-2.56	rs10512597	-0.00883	-3.14	0.256	464	464	blup	0.0334	0.0331	-2.04368	0.04099	0.463572	1
Brain_Hypothalamus	SMYD4	17	1682779	1733928	0.4092	rs4790084	-2.86	rs11062	0.2948	-5.8	1.556	437	4	lasso	0.28504	1.91e-09	-1.65213	0.09851	0.598848	1
Brain_Hypothalamus	RDM1	17	34245070	34257777	0.2415	rs16972050	-3.37	rs2251660	0.25369	-5.34	-0.597	314	9	lasso	0.1782	3.54e-06	0.95624	0.33895	0.81219	1
Brain_Hypothalamus	TRPV2	17	16320876	16340317	0.4573	rs17552310	1.71	rs3813769	0.29126	-5.63	0.945	309	4	lasso	0.25549	1.69e-08	-0.92258	0.35623	0.819681	1
Brain_Hypothalamus	TMEM220	17	10602332	10633633	0.4824	rs12449716	3.33	rs368500	0.3445	-6.16	-0.004	497	19	enet	0.27479	4.11e-09	-0.69347	0.48801	0.872531	1
Brain_Hypothalamus	MSL1	17	38278551	38293042	0.1862	rs803124	2.48	rs2715554	0.02017	-4.37	-1.508	305	1	lasso	0.05375	0.0093	1.508	0.13155	0.643204	1
Brain_Hypothalamus	SHPK	17	3511556	3539616	0.557	rs11652474	-3.65	rs17707155	0.32793	5.98	-1.916	531	53	enet	0.38524	6.01e-13	-1.93626	0.05284	0.50229	1
Brain_Hypothalamus	AC135178.1	17	8261731	8263538	0.3055	rs8078338	-5.08	rs1695213	0.19848	-4.92	-0.311	459	8	enet	0.18314	2.55e-06	2.20456	0.02749	0.410228	1
Brain_Hypothalamus	DDX42	17	61851136	61896677	0.2198	rs9914151	-3.03	rs9891018	0.08179	-4.34	-0.439	315	315	blup	0.09973	0.00054	0.68479	0.49347	0.874894	1
Brain_Hypothalamus	MAP3K3	17	61699775	61773261	0.2756	rs9914151	-3.03	rs9891018	0.0414	4.27	-0.439	276	276	blup	0.16539	8.22e-06	0.62348	0.53297	0.889134	1
Brain_Hypothalamus	MRPL38	17	73894724	73901494	0.3649	rs8064529	-2.66	rs17583163	0.01407	-3.82	0.431	393	5	lasso	0.05178	0.0105	-0.02441	0.98052	0.996814	1
Brain_Hypothalamus	CRHR1-IT1	17	43697694	43725582	0.3704	rs9908905	-3.46	rs8072451	0.38336	6.69	0.886	93	15	enet	0.38142	8.36e-13	0.92191	0.35658	0.819894	1
Brain_Hypothalamus	TAX1BP3	17	3566196	3571976	0.2732	rs11652474	-3.65	rs222779	0.02896	-3.68	-0.15	531	531	blup	0.02116	0.0725	0.59171	0.55404	0.897057	1
Brain_Hypothalamus	ARL16	17	79648204	79650954	0.5071	rs9902119	-4.2	rs8071084	0.3988	-6.59	1.32	326	3	lasso	0.39891	1.82e-13	-1.21899	0.22285	0.739601	1
Brain_Hypothalamus	KANSL1-AS1	17	44270942	44274089	0.3683	rs2664008	1.81	rs17762769	0.40343	6.95	0.882	29	18	enet	0.43471	6.94e-15	0.38914	0.69717	0.936621	1
Brain_Hypothalamus	LRRC37A4P	17	43578685	43627701	0.8117	rs9908905	-3.46	rs17762769	0.62335	-8.29	0.882	137	7	lasso	0.62434	2.82e-24	-0.95524	0.33946	0.812741	1
Brain_Hypothalamus	ZSWIM7	17	15879874	15897144	0.2493	rs12600853	-2.41	rs1045599	0.23592	5.28	1.003	277	1	lasso	0.21534	2.87e-07	1.003	0.31586	0.79798	1
Brain_Hypothalamus	TBC1D26	17	15635561	15649476	0.3612	rs17775172	-3.07	rs163369	0.18143	-4.72	0.87563	343	23	enet	0.18501	2.25e-06	-2.21894	0.02649	0.406623	1
Brain_Hypothalamus	TIAF1	17	27401933	27405875	0.253	rs8081085	3.4	rs2320786	0.14347	-4.42	-0.25	322	3	lasso	0.13363	6.39e-05	0.46982	0.63848	0.924264	1
Brain_Hypothalamus	ARL17B	17	44352150	44439130	0.8676	rs2074404	2.24	rs17698176	0.17202	4.5	1.238	61	12	lasso	0.31835	1.49e-10	2.82838	0.00468	0.208146	1
Brain_Hypothalamus	NOS2P3	17	20339650	20350557	0.3124	rs7225732	-3.19	rs7209653	0.08846	-4.33	-1.404	178	178	blup	0.15767	1.36e-05	0.72132	0.47072	0.866257	1
Brain_Hypothalamus	AC006050.2	17	28900490	28903481	0.5208	rs12947084	-3.27	rs170052	0.30024	6.35	-0.948	297	297	blup	0.30072	5.83e-10	-0.08645	0.93111	0.98721	1
Brain_Hypothalamus	DBIL5P	17	656017	658576	0.543	rs10521109	-2.82	rs2740345	0.12855	5.09	-0.39	394	9	lasso	0.28923	1.4e-09	0.6525	0.51408	0.882269	1
Brain_Hypothalamus	CTD-2020K17.3	17	43315395	43319101	0.5637	rs9910260	-3.83	rs7207549	0.03938	4.84	2.431	258	42	enet	0.38246	7.64e-13	2.58266	0.0098	0.286809	1
Brain_Hypothalamus	USP32P2	17	18414576	18426609	0.3644	rs17731621	3.42	rs2071242	0.14582	-4.91	2.444	293	25	enet	0.2877	1.57e-09	-2.02272	0.0431	0.470347	1
Brain_Hypothalamus	PIRT	17	10725792	10741762	0.3512	rs4792110	-3.68	rs8067518	0.00132	3.31	-0.423	484	484	blup	0.08993	0.000994	-0.95791	0.33811	0.811746	1
Brain_Hypothalamus	AC012146.7	17	5014763	5017674	0.4019	rs2250333	3.36	rs8081019	0.19472	-4.89	-0.86	430	4	lasso	0.15133	2.05e-05	1.08791	0.27664	0.778172	1
Brain_Hypothalamus	AC005152.2	17	70036873	70217977	0.3576	rs7223986	2.96	rs9915657	0.10892	-4.18	0.91	563	9	lasso	0.07411	0.00264	-1.07786	0.2811	0.781272	1
Brain_Hypothalamus	AC137723.5	17	79899745	79905477	0.2609	rs9902119	-4.15	rs34319293	-0.00123	4.21	-0.43582	310	7	lasso	0.00213	0.271	-0.76744	0.44282	0.85587	1
Brain_Hypothalamus	AC004448.5	17	19342456	19364308	0.3538	rs4925043	3.15	rs9899706	0.08488	4.05	-1.587	258	11	lasso	0.14273	3.57e-05	-1.35664	0.17489	0.692593	1
Brain_Hypothalamus	AC004562.1	17	67957848	67979679	0.2716	rs9890060	3.53	rs6501357	0.26838	5.65	-0.201	418	2	lasso	0.26786	6.85e-09	-0.24855	0.80371	0.962847	1
Brain_Hypothalamus	LRRC37A2	17	44588877	44630815	0.6644	rs7221042	-2.53	rs183211	0.4762	7.57	1.315	137	49	enet	0.61394	1.19e-23	1.49997	0.13362	0.646666	1
Brain_Hypothalamus	NME1	17	49230897	49239789	0.3391	rs887377	-3.38	rs16949649	0.23676	5.09	-0.959	429	4	lasso	0.21725	2.51e-07	-0.86326	0.388	0.832176	1
Brain_Hypothalamus	CDRT4	17	15339332	15406922	0.4943	rs17775172	-3.07	rs9911005	0.11227	-4.64	-0.402	401	32	enet	0.11622	0.000193	0.27265	0.78512	0.958928	1
Brain_Hypothalamus	NME1-NME2	17	49242796	49249108	0.5014	rs887377	-3.26	rs929482	0.16793	-5.55	-0.88	442	21	enet	0.22258	1.74e-07	0.88741	0.37486	0.827195	1
Brain_Hypothalamus	RP11-463M16.4	17	46952222	46986345	0.2664	rs935129	2.6	rs4793991	0.08161	-4.46	-0.248	396	396	blup	0.1299	8.11e-05	-0.4433	0.65755	0.929	1
Brain_Hypothalamus	RP11-94C24.8	17	48614655	48616115	0.3689	rs11656959	3.54	rs3785915	0.18971	5.01	-2.912	468	4	lasso	0.2235	1.63e-07	-2.64538	0.00816	0.266129	1
Brain_Hypothalamus	CDK3	17	73996987	74002080	0.4774	rs8064529	-2.66	rs2665964	0.24038	-5.47	-0.058	407	5	lasso	0.21578	2.78e-07	0.55221	0.58081	0.906596	1
Brain_Hypothalamus	RP11-893F2.13	17	48235694	48238637	0.3039	rs11656959	3.54	rs1460211	-0.00497	3.19	-3.306	445	445	blup	0.03448	0.0309	-1.02021	0.30763	0.794036	1
Brain_Hypothalamus	TEN1	17	73975516	73996667	0.5263	rs8064529	-2.66	rs2069528	0.27532	-5.91	0.954	409	2	lasso	0.25546	1.69e-08	-0.49168	0.62295	0.919108	1
Brain_Hypothalamus	NSFP1	17	44450221	44564507	0.735	rs2074404	2.24	rs17698176	0.24712	5.29	1.238	65	5	lasso	0.4095	7.06e-14	2.38723	0.01698	0.351195	1
Brain_Hypothalamus	RP11-209D14.2	17	19911364	19912547	0.2803	rs4925043	2.35	rs16941857	-0.0029	3.79	0.114	278	277	blup	0.05874	0.00683	0.11314	0.90992	0.983309	1
Brain_Hypothalamus	RP11-259G18.1	17	44344403	44346060	0.1575	rs11537609	2.02	rs17689471	0.1602	4.96	0.888	66	66	blup	0.18594	2.11e-06	1.32362	0.18563	0.705861	1
Brain_Hypothalamus	CTD-2561B21.5	17	78940172	78945013	0.5446	rs11150744	3.37	rs6565507	0.42896	6.78	0.563	441	2	lasso	0.39294	3.07e-13	0.55794	0.57689	0.904867	1
Brain_Hypothalamus	RP11-81A22.5	17	4704454	4710308	0.4749	rs2250333	3.36	rs11654690	0.42441	-6.82	1.72	436	6	lasso	0.39633	2.28e-13	-1.84092	0.06563	0.534657	1
Brain_Hypothalamus	RP11-259G18.2	17	44320972	44322410	0.3479	rs11537609	1.98	rs199439	0.41063	6.69	1.044	59	4	lasso	0.3961	2.33e-13	1.05108	0.29322	0.787487	1
Brain_Hypothalamus	RP11-259G18.3	17	44336917	44337972	0.4113	rs11537609	2.02	rs169201	0.45313	7.4	1.062	66	7	lasso	0.47791	1.02e-16	1.08497	0.27793	0.778816	1
Brain_Hypothalamus	RP11-334C17.5	17	78174472	78179748	0.5718	rs4074023	-3.85	rs7503034	0.27784	5.83	1.101	484	8	lasso	0.28379	2.1e-09	0.76193	0.4461	0.857159	1
Brain_Hypothalamus	RP11-156P1.3	17	45061411	45177689	0.5975	rs11570451	3.54	rs16941353	0.18628	5.56	-2.502	301	301	blup	0.32186	1.13e-10	-2.14681	0.03181	0.431461	1
Brain_Hypothalamus	RP11-160O5.1	17	63096930	63107176	0.2903	rs7215016	-2.27	rs9908143	0.00797	3.48	-0.567	300	300	blup	0.0592	0.00664	-0.99788	0.31834	0.799822	1
Brain_Hypothalamus	RP11-707O23.5	17	43678235	43679706	0.4959	rs9908905	-3.46	rs8072451	0.42604	6.96	0.886	111	3	lasso	0.43364	7.68e-15	0.89977	0.36824	0.824489	1
Brain_Hypothalamus	RP13-753N3.1	17	29190939	29191958	0.1388	rs2525570	-3.12	rs11651858	0.1671	4.65	0.444	274	1	lasso	0.17234	5.21e-06	0.444	0.65704	0.929	1
Brain_Hypothalamus	CTD-2349P21.5	17	29056487	29058220	0.144	rs4795571	-2.85	rs170052	0.1118	-4.22	-0.948	281	281	blup	0.08899	0.00105	-0.73325	0.46341	0.863503	1
Brain_Hypothalamus	DND1P1	17	43663237	43664295	0.3823	rs9908905	-3.46	rs17763086	0.34106	6.23	0.891	119	4	lasso	0.30799	3.33e-10	0.88958	0.37369	0.827195	1
Brain_Hypothalamus	SUZ12P	17	29036317	29117926	0.4012	rs4251417	3.08	rs1061342	0.40447	-7.04	0.255	287	29	enet	0.45533	9.66e-16	-0.89779	0.3693	0.825386	1
Brain_Hypothalamus	RP11-6N17.4	17	45968621	45973178	0.3731	rs4794161	2.17	rs2229358	0.22437	5.43	-0.774	380	19	enet	0.23622	6.69e-08	-0.1941	0.8461	0.970737	1
Brain_Hypothalamus	RP11-147L13.2	17	66242770	66243714	0.3274	rs6504573	2.99	rs11658926	0.0678	-4.08	-0.297	355	355	blup	0.12274	0.000128	1.37518	0.16908	0.686239	1
Brain_Hypothalamus	MAFG-AS1	17	79885705	79888629	0.1448	rs9902119	-4.17	rs34996156	0.09621	4	-1.211	309	7	enet	0.00419	0.232	-1.33081	0.18325	0.703229	1
Brain_Hypothalamus	RP11-156L14.1	17	60776605	60815283	0.3177	rs1860339	-3.36	rs2002008	0.12118	-4	-0.173	235	2	lasso	0.10608	0.000364	0.23315	0.81564	0.965799	1
Brain_Hypothalamus	CTD-2349P21.9	17	29119390	29119851	0.2168	rs7212264	-2.84	rs3760318	-0.00478	3.07	2.289	268	268	blup	0.05711	0.00755	-0.13608	0.89176	0.979853	1
Brain_Hypothalamus	AC015849.19	17	34143721	34157297	0.2944	rs16972050	-3.63	rs321616	0.04428	-3.71	0.047	347	347	blup	0.08047	0.00179	-1.16716	0.24315	0.757193	1
Brain_Hypothalamus	CTD-2246P4.1	17	74795126	74802035	0.4348	rs4789409	-3.17	rs1507072	0.13839	4.28	0.514	525	525	blup	0.07712	0.0022	-1.24942	0.21151	0.729237	1
Brain_Hypothalamus	CTB-75G16.3	17	34990527	34991156	0.3063	rs9912138	-3.49	rs2028068	0.10686	-4.52	-1.437	317	3	lasso	0.10654	0.000353	2.16345	0.03051	0.426001	1
Brain_Hypothalamus	RP11-559N14.5	17	76481116	76493118	0.7088	rs4969194	3.07	rs11654661	0.11916	4	0.243	513	15	lasso	0.08592	0.00127	0.60254	0.54681	0.894902	1
Brain_Hypothalamus	RP11-666A8.8	17	74546923	74553765	0.5845	rs4789409	-3.17	rs3744050	-0.00661	3.83	0.655	510	510	blup	0.23158	9.27e-08	-0.33722	0.73595	0.945059	1
Brain_Hypothalamus	RP11-147L13.8	17	66186025	66188943	0.3485	rs6504573	2.98	rs16972793	0.28055	5.56	1.009	342	12	enet	0.26547	8.16e-09	-0.66068	0.50882	0.880424	1
Brain_Hypothalamus	CTD-2303H24.2	17	18424439	18437376	0.3532	rs2273027	3.06	rs2071242	0.16417	-4.76	2.444	290	20	enet	0.227	1.28e-07	-2.06005	0.03939	0.457517	1
Brain_Hypothalamus	CTC-297N7.8	17	10575791	10579323	0.334	rs12449716	3.33	rs9904211	0.22433	5.17	-0.163	514	14	enet	0.19178	1.43e-06	-0.37764	0.7057	0.938428	1
Brain_Hypothalamus	CLUL1	18	596988	650228	0.509	rs16951735	2.53	rs578026	0.15603	4.82	-0.106	613	15	lasso	0.20619	5.38e-07	0.7701	0.4412	0.855559	1
Brain_Hypothalamus	RBFA	18	77794358	77806397	0.262	rs3859315	3.31	rs11660952	0.00519	3.66	0.306	282	7	lasso	0.11817	0.00017	0.7719	0.4402	0.855181	1
Brain_Hypothalamus	MYOM1	18	3066805	3220106	0.376	rs3745014	-3	rs11660930	0.00717	2.58	-2.232	493	493	blup	0.03592	0.0282	-0.1385	0.8898	0.979374	1
Brain_Hypothalamus	CEP192	18	12991361	13125051	0.617	rs8089195	2.67	rs11663049	0.47813	7.67	0.841	405	6	lasso	0.50745	4.67e-18	0.8644	0.3874	0.832176	1
Brain_Hypothalamus	POLI	18	51795774	51847636	0.366	rs28768125	-2.16	rs11083046	0.13693	-4.68	0.583	333	3	lasso	0.21164	3.7e-07	-0.355	0.7226	0.942308	1
Brain_Hypothalamus	MRO	18	48324574	48351772	0.287	rs6508036	3.96	rs4245234	-0.00421	-3.17	0.184	435	435	blup	0.0599	0.00636	1.4128	0.1577	0.675501	1
Brain_Hypothalamus	SLC14A1	18	43304092	43332485	0.253	rs6507659	-2.5	rs1122903	-0.00654	-3.56	0.973	550	550	blup	0.02421	0.0595	-0.8906	0.3731	0.827195	1
Brain_Hypothalamus	CABYR	18	21718942	21741567	0.35	rs550010	-3.56	rs6508240	-0.00935	-3.26	0.726	482	482	blup	0.00815	0.174	0.348	0.7279	0.94367	1
Brain_Hypothalamus	CHST9	18	24495595	24765281	0.403	rs11876006	4.11	rs2171103	0.08504	5.21	-0.063	567	4	lasso	0.13853	4.68e-05	-0.0496	0.9605	0.99332	1
Brain_Hypothalamus	MPPE1	18	11885685	11908710	0.571	rs4635399	-2.76	rs8097892	0.47936	-7.15	0.4	452	4	lasso	0.45638	8.72e-16	-0.4119	0.6804	0.934364	1
Brain_Hypothalamus	ZNF519	18	14057456	14132489	0.31	rs17619135	2.45	rs11659850	0.24618	5.33	0.336	279	4	lasso	0.24244	4.3e-08	0.5501	0.5823	0.907002	1
Brain_Hypothalamus	PARD6G	18	77915115	78005429	0.211	rs2126083	2.67	rs2126083	0.02984	-3.46	2.673	194	5	lasso	0.02775	0.0474	-2.2416	0.025	0.400099	1
Brain_Hypothalamus	ANKRD30B	18	14728271	14852479	0.152	rs7244062	-2.61	rs2775567	0.04476	-4.22	0.492	128	13	enet	0.06749	0.00398	-0.0855	0.9319	0.987427	1
Brain_Hypothalamus	PIGN	18	59710800	59854351	0.168	rs2048794	3.6	rs1594487	-0.0016	3.61	0.696	511	511	blup	0.05867	0.00686	1.0187	0.3083	0.794525	1
Brain_Hypothalamus	AQP4-AS1	18	24235706	24770662	0.641	rs12971155	3.72	rs232319	0.4046	6.64	-0.264	558	8	lasso	0.3886	4.49e-13	-0.0729	0.9419	0.989198	1
Brain_Hypothalamus	RBFADN	18	77806900	77853362	0.494	rs3859315	3.31	rs612913	0.31019	5.95	1.248	280	8	lasso	0.35789	6.12e-12	0.9435	0.3454	0.814594	1
Brain_Hypothalamus	RP11-692N5.1	18	9615262	9619361	0.596	rs12970514	3.35	rs2289684	0.36216	6.28	-0.551	531	8	lasso	0.31588	1.8e-10	-0.8389	0.4015	0.8381	1
Brain_Hypothalamus	LINC00667	18	5238598	5246507	0.407	rs599322	3.32	rs8576	0.04399	4.77	-1.193	499	7	lasso	0.16104	1.09e-05	-0.6106	0.5415	0.892955	1
Brain_Hypothalamus	LINC00909	18	72259010	72265744	0.384	rs9957682	3.92	rs7242384	0.0381	3.57	-0.259	529	529	blup	0.10268	0.00045	-1.4182	0.1561	0.673817	1
Brain_Hypothalamus	RP11-100K18.1	18	75897223	75900887	0.314	rs12953968	3.86	rs7226819	0.03253	-3.61	-0.149	501	501	blup	0.07281	0.00287	-0.5786	0.5629	0.900132	1
Brain_Hypothalamus	RP11-178F10.3	18	22096847	22097970	0.601	rs550010	-3.56	rs955621	0.26617	5.42	1.246	591	10	lasso	0.23158	9.27e-08	1.7195	0.0855	0.577378	1
Brain_Hypothalamus	RP11-874J12.3	18	3770017	3771430	0.423	rs1662298	2.74	rs3786443	0.2755	5.75	-0.206	555	5	lasso	0.21713	2.54e-07	0.1594	0.8734	0.976312	1
Brain_Hypothalamus	RP11-861E21.1	18	12432896	12437634	0.486	rs11080557	2.57	rs17524639	0.29142	5.92	1.51	409	8	lasso	0.27343	4.55e-09	1.6465	0.0997	0.600134	1
Brain_Hypothalamus	RP11-861E21.2	18	12438889	12446510	0.589	rs11080557	2.57	rs12455481	0.36797	-6.43	-0.87	410	10	lasso	0.40379	1.18e-13	1.1252	0.2605	0.769007	1
Brain_Hypothalamus	AC139100.3	18	77941563	77960875	0.222	rs3859315	3.31	rs1050919	0.16805	4.82	-0.765	224	4	lasso	0.14832	2.49e-05	-0.8462	0.3974	0.836217	1
Brain_Hypothalamus	SCARNA17	18	47340393	47377429	0.259	rs12953562	-2.91	rs631536	0.01413	-3.57	0.61	566	566	blup	0.04527	0.0157	-0.0203	0.9838	0.997291	1
Brain_Hypothalamus	RP11-773H22.2	18	12912843	12913905	0.401	rs7241824	-2.28	rs8090365	0.4784	7.14	1.337	380	1	lasso	0.47009	2.25e-16	1.337	0.1812	0.700147	1
Brain_Hypothalamus	RP11-636O21.1	18	37421138	37504804	0.33	rs7233432	-2.52	rs1513687	-0.00894	3.35	-0.993	406	406	blup	0.03106	0.0384	-1.6432	0.1003	0.600872	1
Brain_Hypothalamus	PLAUR	19	44150247	44174699	0.584	rs4803646	3.17	rs2215124	0.139618	-4.67	1.597	420	9	lasso	0.15989	1.18e-05	-0.5064	0.61255	0.916786	1
Brain_Hypothalamus	ZBTB32	19	36195429	36207940	0.239	rs8106959	-3.49	rs107068	0.109773	4.18	-1.928	446	7	enet	0.13319	6.58e-05	-1.5255	0.12713	0.637154	1
Brain_Hypothalamus	SLC7A9	19	33321415	33360672	0.642	rs17754651	-3.23	rs17272267	0.40667	-6.71	0.35	421	8	lasso	0.48162	7.01e-17	0.1628	0.87067	0.975821	1
Brain_Hypothalamus	WDR18	19	983174	994569	0.616	rs3752240	-3.11	rs2074573	0.293012	5.97	0.582	467	11	lasso	0.26563	8.07e-09	0.2454	0.80617	0.963355	1
Brain_Hypothalamus	XRCC1	19	44047192	44084625	0.278	rs4803646	3.17	rs2854496	0.038544	4.56	-0.853	393	5	lasso	0.14046	4.13e-05	-0.5142	0.60715	0.914965	1
Brain_Hypothalamus	ICAM3	19	10444452	10450499	0.567	rs12460655	-3.15	rs3176767	0.265025	-5.62	2.415	389	10	lasso	0.26524	8.3e-09	-1.9439	0.05191	0.499217	1
Brain_Hypothalamus	GP6	19	55525073	55549632	0.522	rs12709948	2.86	rs1654459	0.12997	-3.89	-0.339	463	463	blup	0.06845	0.00375	1.2882	0.19767	0.718427	1
Brain_Hypothalamus	STRN4	19	47222764	47250251	0.318	rs8101424	2.49	rs3786706	-0.006403	-3.68	0.775	339	339	blup	0.11698	0.000184	-0.8695	0.38459	0.831407	1
Brain_Hypothalamus	HOOK2	19	12873817	12983554	0.408	rs12611029	-3.29	rs12611196	-0.007863	3.24	-0.258	332	331	blup	-0.00115	0.351	-0.1636	0.87003	0.975645	1
Brain_Hypothalamus	OCEL1	19	17337013	17340028	0.403	rs2288464	-3.71	rs14129	0.294672	-5.67	-0.43	413	6	lasso	0.22669	1.31e-07	0.5394	0.58962	0.909135	1
Brain_Hypothalamus	MARCH2	19	8478154	8503901	0.52	rs2042920	-3.01	rs12609437	0.190378	5.18	0.032	352	7	lasso	0.15983	1.18e-05	0.46	0.64551	0.925813	1
Brain_Hypothalamus	TIMM13	19	2425622	2427635	0.278	rs3848635	2.52	rs11084940	0.228653	5.37	1.256	425	1	lasso	0.12684	9.85e-05	1.256	0.20912	0.727367	1
Brain_Hypothalamus	KCNN4	19	44270685	44285409	0.544	rs4803646	3.17	rs3786956	0.259286	-5.64	-0.857	438	12	enet	0.24288	4.17e-08	0.7419	0.45815	0.861524	1
Brain_Hypothalamus	C19orf44	19	16607122	16632163	0.337	rs111524	3.2	rs10409518	0.180264	-4.88	-0.007	387	3	lasso	0.22174	1.84e-07	-0.1587	0.87392	0.976431	1
Brain_Hypothalamus	ZNF419	19	57999079	58006048	0.214	rs4801473	2.9	rs6510082	0.053876	4.11	0.471	491	14	enet	0.07177	0.00306	-0.1456	0.88422	0.978191	1
Brain_Hypothalamus	PDCD5	19	33071974	33078358	0.207	rs7255223	2.6	rs12150976	0.082216	3.82	-2.355	409	409	blup	0.0611	0.00591	-1.6563	0.09766	0.597487	1
Brain_Hypothalamus	SHD	19	4278598	4290721	0.346	rs8110283	-2.8	rs4525614	-0.003691	-3.38	1.678	370	370	blup	0.02137	0.0715	-2.9429	0.00325	0.174778	1
Brain_Hypothalamus	GRWD1	19	48949030	48960279	0.455	rs16981893	3.08	rs1799257	0.13062	-4.43	-0.752	524	8	lasso	0.2288	1.13e-07	0.3899	0.69662	0.936574	1
Brain_Hypothalamus	GCDH	19	13001840	13025021	0.343	rs12611029	-3.29	rs8012	0.334064	-6.07	-0.365	325	1	lasso	0.32006	1.3e-10	0.365	0.71511	0.940728	1
Brain_Hypothalamus	MAST1	19	12944765	12985765	0.283	rs12611029	-3.29	rs12981699	0.135479	-4.07	0.376	317	34	enet	0.11353	0.000228	1.7672	0.07719	0.560103	1
Brain_Hypothalamus	ZNF211	19	58141761	58154147	0.294	rs4801473	2.9	rs10414451	-0.0051	3.39	0.923	491	491	blup	0.05215	0.0103	-0.8671	0.3859	0.831664	1
Brain_Hypothalamus	PEPD	19	33877856	34012700	0.512	rs12461296	-2.97	rs7247349	0.114708	-4.98	0.783	467	10	lasso	0.21571	2.8e-07	-0.4154	0.67784	0.933956	1
Brain_Hypothalamus	FBXL12	19	9920943	9938492	0.496	rs5004102	3.04	rs889121	0.014971	-2.96	0.413	358	10	lasso	0.01186	0.135	0.1142	0.9091	0.983019	1
Brain_Hypothalamus	KRI1	19	10664095	10676713	0.386	rs12460655	-3.75	rs3218222	0.158121	-5.1	-0.508	361	6	lasso	0.24273	4.21e-08	0.2144	0.83024	0.968417	1
Brain_Hypothalamus	SHC2	19	416583	460996	0.489	rs8101753	3.08	rs6510799	0.049835	3.65	0.383	352	12	lasso	0.06708	0.00408	0.7674	0.44285	0.85587	1
Brain_Hypothalamus	CNN1	19	11649532	11661138	0.319	rs160841	4.2	rs2116898	-0.008116	-3.15	-0.279	388	388	blup	0.03556	0.0289	0.4958	0.62004	0.91847	1
Brain_Hypothalamus	MRPL34	19	17403641	17417652	0.424	rs2288464	-3.71	rs6903	0.213556	5.2	2.43	424	4	lasso	0.28573	1.82e-09	1.4542	0.1459	0.660774	1
Brain_Hypothalamus	KIAA1683	19	18367908	18385319	0.672	rs8101804	2.44	rs12461701	0.206708	-5.86	0.741	408	14	lasso	0.2736	4.49e-09	-0.8173	0.41376	0.843098	1
Brain_Hypothalamus	NAPSB	19	50837057	50848018	0.581	rs12461943	3.08	rs1274514	0.309977	-5.97	0.672	401	8	lasso	0.29504	9e-10	-0.408	0.6833	0.934854	1
Brain_Hypothalamus	ZNF304	19	57862728	57871266	0.527	rs4801473	2.9	rs7250521	0.146105	-4.73	1.713	509	509	blup	0.11566	0.000199	-1.6438	0.10021	0.600655	1
Brain_Hypothalamus	C19orf40	19	33463115	33469128	0.381	rs12461296	-2.97	rs751731	0.084691	4.26	1.583	446	4	lasso	0.12826	9e-05	1.5486	0.12147	0.628306	1
Brain_Hypothalamus	DHX34	19	47852538	47885961	0.281	rs12461370	-2.58	rs8112962	-0.002652	3.47	0.686	353	353	blup	0.04955	0.0121	-0.1456	0.8842	0.978187	1
Brain_Hypothalamus	DUS3L	19	5784843	5791249	0.383	rs673153	2.72	rs3826798	0.135057	-4.98	0.99	393	5	lasso	0.11875	0.000164	-1.1982	0.23085	0.746718	1
Brain_Hypothalamus	NTN5	19	49164664	49176338	0.26	rs2287836	2.69	rs281380	0.13925	-5.06	0.724	457	11	enet	0.17813	3.55e-06	-0.8834	0.37703	0.827885	1
Brain_Hypothalamus	GEMIN7	19	45582453	45594782	0.434	rs6509215	-2.64	rs7259567	0.087481	-4.2	-0.686	367	367	blup	0.09669	0.000653	1.5147	0.12984	0.640318	1
Brain_Hypothalamus	ZNF547	19	57874845	57890933	0.332	rs4801473	2.9	rs10403092	-0.008535	-3.33	0.551	507	507	blup	0.08652	0.00123	1.1732	0.24073	0.755368	1
Brain_Hypothalamus	ZNF208	19	22115760	22193751	0.27	rs2017521	-2.71	rs2017521	-0.002959	-3.24	-2.713	306	306	blup	0.1459	2.92e-05	1.7299	0.08366	0.573904	1
Brain_Hypothalamus	ZNF714	19	21264965	21308073	0.241	rs2650776	2.74	rs6511201	0.05644	4.12	-0.421	279	13	lasso	0.08845	0.00109	-0.5091	0.6107	0.915888	1
Brain_Hypothalamus	U2AF1L4	19	36233365	36235882	0.491	rs8106959	-3.49	rs3848662	0.019306	3.95	-3.097	436	436	blup	0.04651	0.0146	-1.8556	0.0635	0.531128	1
Brain_Hypothalamus	COX7A1	19	36641824	36643771	0.298	rs8106959	-3.49	rs10418139	0.047088	4.65	-2.084	334	7	lasso	0.16521	8.32e-06	-2.6335	0.00845	0.270682	1
Brain_Hypothalamus	ZNF577	19	52359055	52391233	0.557	rs2657929	3.27	rs6509585	0.186125	-5.46	0.65	617	7	lasso	0.13693	5.18e-05	-0.7559	0.44971	0.859222	1
Brain_Hypothalamus	ALDH16A1	19	49956426	49974305	0.495	rs12975598	-3.66	rs4801799	0.307189	5.88	3.347	370	25	enet	0.31906	1.41e-10	2.4914	0.01272	0.314295	1
Brain_Hypothalamus	SIGLEC11	19	50452242	50464429	0.498	rs2293009	-3.5	rs9304690	0.01031	3.69	0.392	337	337	blup	0.16822	6.83e-06	2.5472	0.01086	0.297456	1
Brain_Hypothalamus	ZNF229	19	44921685	44952766	0.321	rs17714931	2.64	rs12151338	-0.007509	3.53	1.444	451	451	blup	0.04435	0.0167	0.7634	0.44525	0.856906	1
Brain_Hypothalamus	ZNF528	19	52901102	52921657	0.598	rs2657929	3.27	rs4801914	0.288343	-5.97	1.139	464	6	lasso	0.27887	3.04e-09	-0.9492	0.34251	0.814187	1
Brain_Hypothalamus	TMC4	19	54663846	54676944	0.563	rs2287822	-3.5	rs42319	0.038066	4.37	-0.07	467	8	lasso	0.08636	0.00124	0.4681	0.63975	0.924609	1
Brain_Hypothalamus	C19orf33	19	38794801	38795649	0.185	rs1654351	-3.31	rs2270094	0.079062	-4.02	0.512	369	22	enet	0.07365	0.00272	0.6003	0.54827	0.895284	1
Brain_Hypothalamus	CHAF1A	19	4402659	4444995	0.367	rs11880023	2.77	rs7769	0.192808	-4.82	-0.852	379	5	lasso	0.17795	3.59e-06	0.6396	0.52242	0.884834	1
Brain_Hypothalamus	UBXN6	19	4445016	4457819	0.456	rs262566	-2.79	rs892160	0.037891	-4.04	1.199	393	6	lasso	0.19541	1.12e-06	-0.6307	0.52826	0.887305	1
Brain_Hypothalamus	RPS9	19	54704610	54752862	0.441	rs2287822	-3.5	rs17239559	0.150803	-4.4	0.462	480	25	enet	0.21171	3.68e-07	0.7233	0.46949	0.865801	1
Brain_Hypothalamus	ZNF561	19	9715356	9732075	0.325	rs5004102	3.04	rs10422772	0.04496	-3.69	-0.244	361	16	lasso	0.12988	8.12e-05	0.4863	0.62673	0.920444	1
Brain_Hypothalamus	ZIK1	19	58089824	58105145	0.431	rs4801473	2.9	rs999570	0.054921	-3.74	-2.28	481	481	blup	0.10998	0.000285	1.0607	0.28883	0.785301	1
Brain_Hypothalamus	CYP4F11	19	16023177	16045677	0.375	rs111524	3.2	rs7251890	-0.009008	-3.91	1.271	543	543	blup	0.04823	0.0131	-0.5474	0.58412	0.90721	1
Brain_Hypothalamus	ZNF738	19	21541732	21562104	0.239	rs2650776	2.74	rs12975981	0.189405	-5.49	-0.681	285	19	enet	0.19795	9.42e-07	0.862	0.3887	0.832182	1
Brain_Hypothalamus	ZNF417	19	58411664	58427978	0.484	rs4801567	2.78	rs257654	0.071393	-4.18	-0.883	473	473	blup	0.08732	0.00117	-0.0826	0.9342	0.988124	1
Brain_Hypothalamus	ZNF266	19	9523272	9546254	0.614	rs10417520	-3.24	rs7257650	0.612031	-8.11	-2.146	394	8	lasso	0.60093	6.86e-23	2.2742	0.02295	0.389002	1
Brain_Hypothalamus	ZNF404	19	44376515	44388203	0.281	rs4803646	3.17	rs10421861	0.05358	4.43	0.095	461	8	enet	0.06127	0.00584	-0.0302	0.97593	0.996436	1
Brain_Hypothalamus	CTD-2368P22.1	19	58513429	58522600	0.282	rs4801567	2.78	rs11669327	0.230186	5.29	-1.437	453	3	lasso	0.25449	1.81e-08	-1.2708	0.2038	0.724701	1
Brain_Hypothalamus	STAP2	19	4324040	4342783	0.415	rs11880023	2.77	rs8111858	0.138717	4.88	0.394	369	4	lasso	0.11823	0.00017	0.3163	0.75176	0.9496	1
Brain_Hypothalamus	VN1R1	19	57966542	57967854	0.308	rs4801473	2.9	rs1009158	-0.008573	3.73	-1.617	491	491	blup	0.0529	0.0098	-0.9322	0.35123	0.817808	1
Brain_Hypothalamus	EIF3K	19	39109735	39127595	0.266	rs1627631	3.87	rs4802437	-0.008882	-3.67	1.444	411	411	blup	0.01986	0.0789	-0.7065	0.47989	0.869456	1
Brain_Hypothalamus	CALR	19	13049421	13055303	0.232	rs12611029	-3.29	rs11668444	0.071967	-3.57	0.835	325	324	blup	0.07195	0.00302	-0.9736	0.33025	0.807361	1
Brain_Hypothalamus	CTD-2568A17.5	19	51320937	51322134	0.661	rs1880413	-3.08	rs11673306	0.199995	4.79	0.951	535	18	lasso	0.27871	3.07e-09	1.2373	0.21599	0.732756	1
Brain_Hypothalamus	ZNF443	19	12540521	12551926	0.27	rs17706051	-2.36	rs11881952	0.154402	4.88	1.719	281	19	enet	0.22493	1.48e-07	1.0631	0.28773	0.784954	1
Brain_Hypothalamus	ZNF320	19	53367043	53400946	0.568	rs12984150	-3.28	rs3810115	0.488373	7.26	0.739	458	5	enet	0.36472	3.46e-12	0.7449	0.45632	0.860913	1
Brain_Hypothalamus	RUVBL2	19	49496705	49519236	0.445	rs12975598	-3.66	rs11558795	0.163036	-4.53	0.4	425	7	lasso	0.1154	0.000203	-0.8561	0.39192	0.834037	1
Brain_Hypothalamus	ZNF730	19	23299777	23330021	0.191	rs29986	2.9	rs1693294	0.056159	-3.92	0.368	272	9	lasso	0.12437	0.000115	-0.9124	0.36155	0.822065	1
Brain_Hypothalamus	ZNF829	19	37379026	37407193	0.145	rs8107274	2.99	rs4805189	0.032162	-3.82	-0.661	280	280	blup	0.05482	0.0087	2.0084	0.0446	0.47412	1
Brain_Hypothalamus	PLK5	19	1524073	1535455	0.502	rs3752240	-3.11	rs6510612	-0.008128	2.96	0.665	391	391	blup	0.01456	0.112	1.5971	0.11025	0.612868	1
Brain_Hypothalamus	ZNF529	19	37025676	37080603	0.225	rs7259854	3.33	rs826278	0.016339	-3.88	0.754	302	26	enet	0.13206	7.07e-05	0.8642	0.38748	0.832176	1
Brain_Hypothalamus	ZNF749	19	57946697	57956853	0.776	rs4801473	2.9	rs11665675	0.497165	-7.3	1.562	491	14	lasso	0.47343	1.61e-16	-1.5607	0.1186	0.624267	1
Brain_Hypothalamus	ZNF17	19	57922531	57933307	0.327	rs4801473	2.9	rs10411904	0.193473	-4.8	1.671	493	5	lasso	0.12524	0.000109	-1.8462	0.06486	0.533304	1
Brain_Hypothalamus	CYP4F3	19	15751707	15773635	0.403	rs4808019	2.48	rs1290616	0.219688	-5.24	0.667	541	40	enet	0.21926	2.19e-07	-0.7717	0.4403	0.855181	1
Brain_Hypothalamus	ZNF559	19	9434448	9461838	0.336	rs10417520	-3.24	rs28384491	0.346473	-6.21	-0.574	406	11	lasso	0.33503	3.95e-11	0.2762	0.78236	0.95817	1
Brain_Hypothalamus	C19orf54	19	41246766	41257458	0.389	rs7258698	-3.07	rs2607424	0.014501	3.7	0.613	433	433	blup	0.1125	0.000243	-0.2154	0.82943	0.968351	1
Brain_Hypothalamus	ZNF493	19	21579921	21610375	0.133	rs2650776	2.74	rs2914638	0.174933	-4.57	0.787	286	2	lasso	0.16212	1.02e-05	-1.0954	0.27336	0.776219	1
Brain_Hypothalamus	ZNF565	19	36673188	36737159	0.224	rs7259854	3.46	rs2972544	0.076414	-4.17	1.767	330	330	blup	0.09261	0.000842	-0.5846	0.55879	0.898126	1
Brain_Hypothalamus	LONP1	19	5691888	5720583	0.474	rs673153	2.72	rs35832694	0.045602	-4.22	0.144	400	10	lasso	0.17091	5.72e-06	1.0893	0.27604	0.777523	1
Brain_Hypothalamus	ZNF781	19	38158652	38169674	0.288	rs1654351	-3.31	rs17246792	0.182162	4.84	-0.112	293	3	lasso	0.16101	1.1e-05	-0.1161	0.90759	0.982644	1
Brain_Hypothalamus	ZNF846	19	9862669	9903856	0.312	rs5004102	3.04	rs12463289	-0.009425	-3.2	0.434	348	348	blup	0.02398	0.0604	0.6341	0.52604	0.885926	1
Brain_Hypothalamus	ZNF418	19	58433252	58446761	0.258	rs4801567	2.78	rs8107849	0.069782	-4.54	-0.083	477	5	lasso	0.11579	0.000198	0.3409	0.73321	0.944805	1
Brain_Hypothalamus	ZNF100	19	21905568	21950430	0.294	rs2650776	2.74	rs12973310	0.107982	4.34	-1.632	298	23	enet	0.15638	1.48e-05	-0.1565	0.87564	0.97687	1
Brain_Hypothalamus	ZNF257	19	22235254	22274282	0.48	rs2017521	-2.71	rs1634466	0.279966	6.14	0.886	319	7	lasso	0.32503	8.78e-11	1.5207	0.12833	0.638752	1
Brain_Hypothalamus	ZSCAN5B	19	56700939	56709289	0.492	rs553611	-3.56	rs2116937	0.013014	3.95	-0.976	596	9	lasso	0.05845	0.00695	0.4832	0.62894	0.921165	1
Brain_Hypothalamus	CYP2A7	19	41381344	41388657	0.261	rs338596	-2.83	rs7252852	0.19699	-4.91	1.181	423	7	enet	0.15659	1.46e-05	-1.2974	0.19449	0.715133	1
Brain_Hypothalamus	ZNF544	19	58739960	58788815	0.416	rs4801567	2.78	rs260456	0.144021	4.59	1.528	369	369	blup	0.17365	4.78e-06	0.3476	0.72814	0.94367	1
Brain_Hypothalamus	ZNF607	19	38187264	38210691	0.181	rs1654351	-3.31	rs4802132	0.012677	-3.18	-0.692	295	295	blup	0.02416	0.0597	-1.1839	0.23646	0.752107	1
Brain_Hypothalamus	ZNF568	19	37407231	37488834	0.228	rs8107274	2.99	rs10406612	0.204331	5.29	-0.839	280	11	enet	0.22605	1.37e-07	-0.5536	0.57984	0.906089	1
Brain_Hypothalamus	ZNF534	19	52932440	52955568	0.595	rs2657929	3.27	rs11672854	0.258793	5.45	1.699	463	10	lasso	0.22876	1.13e-07	1.3692	0.17095	0.688254	1
Brain_Hypothalamus	ZNF155	19	44472014	44501047	0.231	rs4803646	3.17	rs393195	0.208881	4.8	-0.147	483	5	lasso	0.18892	1.73e-06	-0.1672	0.86721	0.975018	1
Brain_Hypothalamus	PGK1P2	19	12670385	12671919	0.225	rs17706051	-2.36	rs2861410	0.129709	4.46	-1.223	288	3	lasso	0.11213	0.000249	-1.1637	0.24453	0.758372	1
Brain_Hypothalamus	RPL23AP79	19	59086812	59111168	0.345	rs4801567	2.78	rs7249714	0.173729	-5.14	0.443	235	13	enet	0.17376	4.74e-06	-0.4429	0.65783	0.929	1
Brain_Hypothalamus	ZNF880	19	52873170	52889048	0.869	rs2657929	3.27	rs3170100	0.595979	8.08	-1.806	486	11	lasso	0.63854	3.69e-25	-1.1511	0.24969	0.762255	1
Brain_Hypothalamus	AC012309.5	19	37742814	37756437	0.832	rs8107274	2.99	rs12462708	0.564308	7.76	0.902	279	10	lasso	0.53102	3.48e-19	0.8374	0.40239	0.83839	1
Brain_Hypothalamus	LINC00665	19	36803969	36822620	0.321	rs7259854	3.27	rs7253462	0.208562	5.19	1.413	306	306	blup	0.23984	5.17e-08	1.0041	0.31532	0.797942	1
Brain_Hypothalamus	AC092295.7	19	37063972	37085610	0.56	rs7259854	3.36	rs7259256	0.41363	6.69	-2.491	306	12	lasso	0.42334	2e-14	-2.597	0.00941	0.283461	1
Brain_Hypothalamus	RPS28	19	8386384	8388198	0.492	rs2042920	-3.01	rs2972574	0.383526	6.44	-1.599	361	2	lasso	0.3332	4.58e-11	-1.7305	0.08354	0.573584	1
Brain_Hypothalamus	VN2R19P	19	58523957	58537294	0.232	rs4801567	2.78	rs159867	0.000931	-3.26	0.522	451	451	blup	0.0447	0.0163	1.0144	0.31041	0.795314	1
Brain_Hypothalamus	ZNF737	19	20718631	20748615	0.252	rs7256090	2.22	rs10413841	0.069586	-3.95	-0.888	214	214	blup	0.07565	0.00241	-0.3666	0.71388	0.94047	1
Brain_Hypothalamus	CEACAMP3	19	42106090	42112339	0.776	rs4803520	-3.12	rs11882144	0.321685	6.77	2.039	305	16	enet	0.43829	4.96e-15	1.8658	0.06206	0.527461	1
Brain_Hypothalamus	TPM3P9	19	53945049	53947923	0.467	rs12984150	-3.28	rs8102929	0.389209	6.54	-0.433	489	9	enet	0.38621	5.53e-13	-0.2348	0.81433	0.965299	1
Brain_Hypothalamus	ZNF709	19	12571998	12624668	0.29	rs17706051	-2.36	rs3859517	0.148425	4.94	0.735	284	10	enet	0.10556	0.000376	0.7717	0.44027	0.855181	1
Brain_Hypothalamus	SIGLEC14	19	52145806	52150054	0.375	rs10414149	2.53	rs7250849	0.235275	-5.32	-0.565	593	6	lasso	0.21643	2.66e-07	0.6145	0.53891	0.891564	1
Brain_Hypothalamus	SIGLEC12	19	51994611	52005043	0.439	rs1880413	-3.08	rs2009362	0.17293	5.24	-0.859	627	7	lasso	0.21049	4.01e-07	-0.4114	0.68077	0.934364	1
Brain_Hypothalamus	CTD-3105H18.13	19	12456763	12458752	0.29	rs8113106	3.67	rs7248680	0.068476	-4.25	1.026	278	3	enet	0.06169	0.00569	-1.0582	0.28998	0.78609	1
Brain_Hypothalamus	CTC-459F4.1	19	28248092	28251757	0.709	rs1816241	2.78	rs4239564	0.554676	7.93	0.331	279	10	lasso	0.62293	3.43e-24	0.7294	0.46576	0.864153	1
Brain_Hypothalamus	LINC00662	19	28175488	28284802	0.21	rs1816241	2.78	rs7254577	0.128945	-4.18	-1.194	289	289	blup	0.08142	0.00168	1.2202	0.22237	0.739041	1
Brain_Hypothalamus	CTC-325H20.2	19	9455460	9456574	0.138	rs10417520	-3.24	rs8100020	0.012853	3.69	-2.479	401	401	blup	0.05171	0.0105	-3.2211	0.00128	0.10669	1
Brain_Hypothalamus	RP11-15A1.3	19	44395956	44405957	0.211	rs4803646	3.17	rs367209	-0.001159	-3.56	-0.292	466	466	blup	0.07262	0.0029	0.4922	0.6226	0.919108	1
Brain_Hypothalamus	CTC-510F12.4	19	11411453	11431999	0.389	rs160841	4.2	rs322153	0.143045	-5.14	-0.103	392	6	lasso	0.18838	1.79e-06	0.2163	0.82873	0.968128	1
Brain_Hypothalamus	AC005498.4	19	57046668	57047132	0.543	rs553611	-3.56	rs765000	0.007191	-3.28	0.555	502	502	blup	0.03463	0.0306	-0.562	0.57414	0.903996	1
Brain_Hypothalamus	AC069278.4	19	44978645	44979403	0.365	rs17714931	2.64	rs17727145	-0.001768	3.12	-0.279	454	454	blup	0.00165	0.281	0.5531	0.58017	0.906244	1
Brain_Hypothalamus	CTD-2162K18.4	19	37264055	37267980	0.301	rs8107274	2.99	rs11880782	0.040676	4.25	-1.426	274	274	blup	0.11414	0.000219	-1.3744	0.16932	0.686308	1
Brain_Hypothalamus	ZNF582-AS1	19	56905025	56910541	0.443	rs553611	-3.56	rs4281830	0.059021	4.5	-0.13	533	8	lasso	0.19286	1.33e-06	-0.5993	0.54896	0.895421	1
Brain_Hypothalamus	ZNF571-AS1	19	38040435	38078249	0.302	rs11084878	2.8	rs11083428	0.108358	4.34	-0.229	279	279	blup	0.10795	0.000324	-0.7908	0.42906	0.850058	1
Brain_Hypothalamus	AC005789.11	19	38888821	38890521	0.335	rs1654351	-3.31	rs11083454	0.006751	-3.4	2.018	381	27	enet	0.02494	0.0568	-1.5545	0.12006	0.625507	1
Brain_Hypothalamus	CTC-459F4.3	19	28284371	28409771	0.162	rs1816241	2.78	rs6510353	0.025428	3.59	0.385	289	289	blup	0.06319	0.00519	1.5745	0.11536	0.619571	1
Brain_Hypothalamus	CYP4F24P	19	15871051	15890719	0.806	rs111524	3.2	rs10518253	0.608519	8.09	-1.198	532	36	enet	0.60386	4.65e-23	-1.3503	0.17693	0.694921	1
Brain_Hypothalamus	AC022153.1	19	28393503	28475651	0.224	rs1816241	2.78	rs4239564	0.177209	-4.82	0.331	348	11	enet	0.17367	4.77e-06	-0.2506	0.80215	0.962714	1
Brain_Hypothalamus	AC009005.2	19	567212	572215	0.615	rs3752240	-3.11	rs28915400	0.225175	-5	-0.276	426	8	lasso	0.23832	5.76e-08	-0.045	0.96409	0.994283	1
Brain_Hypothalamus	CTB-50L17.9	19	4454791	4455217	0.439	rs262566	-2.79	rs34080966	0.214358	-5.04	-0.749	393	2	lasso	0.18184	2.78e-06	0.9367	0.34893	0.816417	1
Brain_Hypothalamus	LIN37	19	36239262	36245420	0.422	rs8106959	-3.49	rs2285513	-0.008063	-3.38	0.159	436	436	blup	0.07813	0.00206	0.0436	0.96524	0.994467	1
Brain_Hypothalamus	CTD-2325M2.1	19	8073613	8080909	0.328	rs2042920	-3.01	rs4804249	0.056935	-4.19	-2.881	435	435	blup	0.05713	0.00754	2.7295	0.00634	0.239838	1
Brain_Hypothalamus	AC003005.2	19	57989017	57994364	0.558	rs4801473	2.9	rs12985337	0.230354	-5.72	1.125	488	488	blup	0.32672	7.68e-11	-0.4276	0.66898	0.932091	1
Brain_Hypothalamus	CLEC4GP1	19	7852435	7855507	0.715	rs2042920	-3.01	rs4239552	0.486784	7.22	1.45	423	8	lasso	0.46562	3.51e-16	1.5089	0.13132	0.642609	1
Brain_Hypothalamus	CTD-2017D11.1	19	24216247	24249711	0.276	rs8102565	3.09	rs8104657	0.210618	4.83	1.914	168	5	lasso	0.17758	3.68e-06	1.856	0.06345	0.531018	1
Brain_Hypothalamus	RP11-420K14.2	19	21860352	21861023	0.504	rs2650776	2.74	rs7254018	0.178782	-5.59	-0.454	307	307	blup	0.4154	4.14e-14	0.0136	0.98913	0.998562	1
Brain_Hypothalamus	RP11-420K14.3	19	21892324	21892993	0.759	rs2650776	2.74	rs6511286	0.23658	6.25	0.047	303	10	lasso	0.46936	2.42e-16	1.1407	0.25399	0.764655	1
Brain_Hypothalamus	RP11-678G14.3	19	21753624	21770124	0.236	rs2650776	2.74	rs2650805	0.119403	4.76	1.758	307	4	lasso	0.14427	3.24e-05	1.6534	0.09824	0.598246	1
Brain_Hypothalamus	LINC00664	19	21666176	21686040	0.353	rs2650776	2.74	rs7252261	0.337096	6.17	0.652	295	10	enet	0.313	2.26e-10	0.9071	0.36438	0.823412	1
Brain_Hypothalamus	LLNLR-249E10.1	19	15871231	15881638	0.277	rs111524	3.2	rs10518253	0.082874	-4.52	-1.198	530	3	lasso	0.13123	7.45e-05	1.0017	0.31647	0.798518	1
Brain_Hypothalamus	AC005932.1	19	19056890	19057640	0.202	rs10415595	3.09	rs10421019	0.0523	-4.32	1.6	331	10	enet	0.09147	0.000904	-1.2138	0.22484	0.741306	1
Brain_Hypothalamus	CTB-175P5.4	19	23582035	23598877	0.506	rs8102565	3.09	rs12978866	0.447561	7.09	2.286	239	5	lasso	0.45042	1.56e-15	2.2456	0.02473	0.39915	1
Brain_Hypothalamus	CTD-2192J16.21	19	12640582	12643787	0.282	rs17706051	-2.36	rs4804715	0.213211	4.86	0.786	283	4	lasso	0.24392	3.87e-08	1.0952	0.27344	0.776219	1
Brain_Hypothalamus	AC007228.11	19	57056935	57078780	0.555	rs553611	-3.56	rs12978999	0.278365	6.38	0.549	497	23	enet	0.35753	6.3e-12	-0.2759	0.7826	0.958213	1
Brain_Hypothalamus	CTD-3149D2.3	19	17724531	17725239	0.393	rs2288464	-3.71	rs6512242	0.002722	-3.65	1.524	421	20	enet	0.07566	0.0024	-0.6593	0.50972	0.88062	1
Brain_Hypothalamus	CTD-2583A14.11	19	58379541	58380202	0.243	rs4801567	2.78	rs7253514	0.066364	4.57	-0.718	468	3	lasso	0.13445	6.07e-05	-0.6373	0.52392	0.885079	1
Brain_Hypothalamus	STPG1	1	24700000	24700000	0.282	rs12046369	2.831	rs4592213	0.00129	-3.19	-0.263	420	420	blup	0.084069	0.00143	-0.8504	0.39508	0.834759	1
Brain_Hypothalamus	ST7L	1	113000000	113000000	0.23	rs2995762	3.042	rs2999154	0.110829	4.47	1.258	331	331	blup	0.081635	0.00166	1.3486	0.17745	0.695812	1
Brain_Hypothalamus	CLCA4	1	87000000	87000000	0.211	rs4656134	-3.04	rs4631724	-0.006909	4.04	-0.313	408	408	blup	0.040761	0.0208	-2.4342	0.01493	0.334689	1
Brain_Hypothalamus	PQLC2	1	19600000	19700000	0.228	rs728611	3.501	rs12033437	0.130654	-4.69	-1.396	487	15	enet	0.122655	0.000128	1.7893	0.07357	0.553692	1
Brain_Hypothalamus	MRTO4	1	19600000	19600000	0.364	rs728611	3.501	rs10917275	0.139159	-4.27	0.39	505	8	lasso	0.115083	0.000207	0.0248	0.98025	0.996725	1
Brain_Hypothalamus	SDCCAG8	1	243000000	244000000	0.233	rs2994339	3.406	rs10926958	0.053385	3.92	-0.358	284	284	blup	0.094044	0.00077	-1.541	0.12331	0.631518	1
Brain_Hypothalamus	LAMC2	1	183000000	183000000	0.34	rs789172	-2.498	rs2276543	0.351533	6.24	1.116	451	5	lasso	0.305159	4.15e-10	0.9796	0.32728	0.805374	1
Brain_Hypothalamus	PIGV	1	27100000	27100000	0.284	rs11247946	2.497	rs4072445	0.1029	3.68	0.563	293	293	blup	0.09065	0.000951	-0.2801	0.77938	0.957506	1
Brain_Hypothalamus	ZMYND12	1	42900000	42900000	0.217	rs6688151	2.663	rs4622104	0.108111	-4.42	0.89	343	7	lasso	0.087323	0.00117	-0.8202	0.41207	0.841866	1
Brain_Hypothalamus	RRP15	1	218000000	219000000	0.54	rs17047682	3.129	rs10863387	0.340928	6.29	0.845	476	4	lasso	0.318811	1.43e-10	0.9924	0.32102	0.801833	1
Brain_Hypothalamus	EIF2B3	1	45300000	45500000	0.345	rs11582764	-4.107	rs270764	0.131294	-3.95	-0.533	317	317	blup	0.088857	0.00106	1.3043	0.19212	0.711598	1
Brain_Hypothalamus	PKP1	1	201000000	201000000	0.37	rs11579874	-3.251	rs4915221	-0.008579	3.62	1.706	660	660	blup	0.020191	0.0772	-0.0205	0.98366	0.997291	1
Brain_Hypothalamus	PPIE	1	40200000	40200000	0.599	rs11584246	2.542	rs12074147	0.386329	6.5	-0.424	388	14	lasso	0.36468	3.47e-12	-0.3345	0.738	0.945415	1
Brain_Hypothalamus	NKAIN1	1	31700000	31700000	0.52	rs6673049	-3.232	rs10753244	0.218875	-5.69	-0.237	430	5	lasso	0.203417	6.5e-07	-0.1114	0.91127	0.983796	1
Brain_Hypothalamus	RGS1	1	193000000	193000000	0.336	rs6661522	3.727	rs10754013	0.048975	3.88	-0.513	364	364	blup	0.034132	0.0316	-1.1013	0.27075	0.774337	1
Brain_Hypothalamus	NUDC	1	27200000	27300000	0.194	rs17163904	-2.257	rs12741472	0.034706	3.71	0.514	256	256	blup	0.100143	0.000527	0.849	0.39587	0.835305	1
Brain_Hypothalamus	DNAJC16	1	15900000	15900000	0.265	rs1079314	4.092	rs761301	-0.006923	-3.35	0.96	504	504	blup	0.042313	0.0189	0.7578	0.44855	0.858638	1
Brain_Hypothalamus	TCEANC2	1	54500000	54600000	0.211	rs1181088	-2.939	rs1154	0.203724	-5.15	0.261	475	13	lasso	0.165868	7.97e-06	-0.26	0.79486	0.961104	1
Brain_Hypothalamus	WRAP73	1	3550000	3570000	0.374	rs2651912	4.313	rs16823926	-0.004092	-3.06	-0.171	463	463	blup	0.031158	0.0381	0.7636	0.44509	0.856786	1
Brain_Hypothalamus	RPL22	1	6240000	6270000	0.234	rs4908864	3.417	rs11587302	0.13679	3.92	-1.228	448	448	blup	0.08824	0.0011	-0.68	0.49651	0.876214	1
Brain_Hypothalamus	DLEU2L	1	64000000	64000000	0.268	rs855307	3.206	rs2941736	0.046781	-4.13	0.477	485	485	blup	0.039811	0.0221	-2.0798	0.03754	0.451578	1
Brain_Hypothalamus	TNNI3K	1	74700000	75000000	0.355	rs4556311	3.222	rs518769	-0.002375	-4.74	-0.046	361	361	blup	0.108772	0.000307	0.0557	0.95558	0.992615	1
Brain_Hypothalamus	CRYZ	1	75200000	75200000	0.573	rs274604	-2.295	rs17617240	0.03737	-3.9	0.027	383	14	enet	0.192552	1.36e-06	1.0266	0.30463	0.793159	1
Brain_Hypothalamus	WARS2	1	120000000	120000000	0.519	rs17023164	-3.083	rs2645303	0.385033	-6.54	-1.773	416	3	lasso	0.399168	1.78e-13	1.2166	0.22376	0.740605	1
Brain_Hypothalamus	RP11-268J15.5	1	36800000	36800000	0.348	rs96067	-3.124	rs272814	0.104651	-4.43	-0.776	359	12	lasso	0.19078	1.53e-06	0.9887	0.3228	0.803139	1
Brain_Hypothalamus	SDHB	1	17300000	17400000	0.188	rs6693480	2.746	rs2871775	-0.006183	-3.42	0.264	359	359	blup	0.019503	0.0808	-0.1626	0.8708	0.975821	1
Brain_Hypothalamus	SSX2IP	1	85100000	85200000	0.329	rs7529904	3.027	rs6661502	-0.00939	3.27	0.557	553	553	blup	0.069877	0.00343	-0.6472	0.5175	0.883429	1
Brain_Hypothalamus	GBP3	1	89500000	89500000	0.778	rs2624	3.587	rs10493821	0.556109	-7.76	1.261	344	12	enet	0.523689	7.92e-19	-1.6885	0.09131	0.586951	1
Brain_Hypothalamus	CCDC181	1	169000000	169000000	0.248	rs10158131	-3.163	rs12562404	0.041039	4.22	-0.109	581	35	enet	0.154856	1.63e-05	0.9803	0.32694	0.804983	1
Brain_Hypothalamus	FAAH	1	46900000	46900000	0.402	rs2236560	3.415	rs2145408	-0.009514	-3.54	-1.903	359	18	lasso	0.036853	0.0266	0.3533	0.7239	0.942308	1
Brain_Hypothalamus	SERPINC1	1	174000000	174000000	0.211	rs17353212	2.713	rs1321637	0.113834	4.36	0.909	261	3	lasso	0.126561	0.0001	1.0994	0.27158	0.774789	1
Brain_Hypothalamus	RPA2	1	28200000	28200000	0.189	rs1283628	3.011	rs11247730	0.115937	3.97	-0.378	256	17	enet	0.141712	3.82e-05	0.9972	0.31869	0.79994	1
Brain_Hypothalamus	SLC5A9	1	48700000	48700000	0.557	rs320031	2.719	rs212964	0.198054	-5.71	-1.228	485	485	blup	0.302863	4.95e-10	0.8996	0.36836	0.824691	1
Brain_Hypothalamus	DDX59	1	201000000	201000000	0.247	rs11579874	-3.251	rs12126676	0.158107	-4.53	-0.282	538	2	lasso	0.140139	4.22e-05	0.1932	0.8468	0.970841	1
Brain_Hypothalamus	TNFSF18	1	173000000	173000000	0.334	rs16845281	-3.159	rs10489270	0.108051	-4.2	0.0345	354	5	lasso	0.174321	4.57e-06	0.8012	0.42303	0.847944	1
Brain_Hypothalamus	GORAB	1	171000000	171000000	0.235	rs1415551	-2.486	rs10919407	0.020344	-4.18	-0.22	413	12	enet	0.100591	0.000512	-0.1564	0.8757	0.97687	1
Brain_Hypothalamus	ZCCHC17	1	31800000	31800000	0.161	rs6673049	-3.232	rs6701667	0.019106	-3.66	0.175	417	417	blup	0.074672	0.00255	0.4965	0.61957	0.91847	1
Brain_Hypothalamus	CSMD2	1	34000000	34600000	0.302	rs4652992	2.901	rs12567192	0.032292	3.92	0.423	603	9	lasso	0.026218	0.0523	0.4223	0.67281	0.933241	1
Brain_Hypothalamus	COPA	1	160000000	160000000	0.321	rs508744	3.449	rs2147471	0.25149	-5.4	0.04	499	22	enet	0.179282	3.29e-06	0.3871	0.69868	0.936749	1
Brain_Hypothalamus	ODF2L	1	86800000	86900000	0.31	rs1321689	-2.968	rs3737672	0.107849	-4.24	-0.069	445	6	lasso	0.085206	0.00133	-0.4256	0.67037	0.932601	1
Brain_Hypothalamus	RWDD3	1	95700000	95700000	0.352	rs17113362	2.712	rs2039614	0.249868	5.36	0.684	496	6	lasso	0.241299	4.66e-08	0.8632	0.38804	0.832182	1
Brain_Hypothalamus	TMEM53	1	45100000	45100000	0.234	rs11582764	-3.902	rs12022308	0.052214	-3.59	-0.121	368	2	lasso	0.09055	0.000957	-0.9462	0.34406	0.814255	1
Brain_Hypothalamus	EMC1	1	19500000	19600000	0.376	rs728611	3.501	rs710870	0.178726	-5.08	-0.292	505	7	enet	0.179655	3.21e-06	0.6302	0.52855	0.887305	1
Brain_Hypothalamus	LRRC47	1	3700000	3710000	0.363	rs17399998	3.343	rs6695834	-0.006502	-3.59	1.22	469	7	lasso	0.018084	0.0887	0.8822	0.37767	0.828498	1
Brain_Hypothalamus	CHD1L	1	147000000	147000000	0.341	rs10900314	-2.406	rs6681716	0.21014	-5.11	-0.961	407	6	lasso	0.163646	9.22e-06	0.9512	0.3415	0.813779	1
Brain_Hypothalamus	ATP1A4	1	160000000	160000000	0.32	rs2501320	2.544	rs11265323	0.093387	4.12	-1.251	515	515	blup	0.090281	0.000973	-2.1229	0.03376	0.437818	1
Brain_Hypothalamus	LGR6	1	202000000	202000000	0.372	rs4074803	2.663	rs6681437	0.14438	-4.59	-0.179	391	5	lasso	0.137111	5.12e-05	0.2053	0.8373	0.969405	1
Brain_Hypothalamus	SRRM1	1	25000000	25000000	0.238	rs12046369	2.831	rs3131502	0.064634	-4	1.322	501	23	enet	0.113002	0.000236	-2.0397	0.04138	0.465173	1
Brain_Hypothalamus	GSTM5	1	110000000	110000000	0.496	rs4970781	-3.208	rs7483	0.235862	-5.48	2.007	440	5	lasso	0.277658	3.32e-09	-1.4446	0.14857	0.664934	1
Brain_Hypothalamus	GSTM3	1	110000000	110000000	0.792	rs17037726	-3.384	rs1332018	0.535191	-7.6	0.087	447	9	enet	0.54809	4.9e-20	-0.3673	0.71339	0.940217	1
Brain_Hypothalamus	SORT1	1	110000000	110000000	0.382	rs12049330	-3.008	rs4246519	-0.005514	-3.37	-1.535	420	420	blup	0.023846	0.0609	-0.4979	0.61854	0.918394	1
Brain_Hypothalamus	ZCCHC11	1	52900000	53000000	0.259	rs428366	2.598	rs6672059	0.147059	5.3	-0.704	263	6	lasso	0.220883	1.96e-07	-0.6127	0.54005	0.892128	1
Brain_Hypothalamus	ZNF670	1	247000000	247000000	0.701	rs6702432	-2.715	rs4971307	0.19785	-5.26	0.861	465	17	lasso	0.186743	2e-06	-0.7105	0.47742	0.868332	1
Brain_Hypothalamus	STX6	1	181000000	181000000	0.433	rs2804702	2.712	rs12744212	0.147865	4.37	-0.495	471	9	lasso	0.120804	0.000144	-0.4653	0.64173	0.924728	1
Brain_Hypothalamus	PIGC	1	172000000	172000000	0.234	rs10797969	-2.221	rs6702667	0.129373	4.49	1.149	392	21	enet	0.158381	1.3e-05	1.6523	0.09847	0.598848	1
Brain_Hypothalamus	CCBL2	1	89400000	89500000	0.684	rs2624	3.587	rs10801690	0.330123	-6.95	2.317	358	28	enet	0.331689	5.17e-11	-3.2069	0.00134	0.109637	1
Brain_Hypothalamus	DBT	1	101000000	101000000	0.389	rs568089	2.474	rs3818568	0.068786	4.42	-0.943	406	406	blup	0.100207	0.000525	-0.4825	0.62943	0.921428	1
Brain_Hypothalamus	SLC2A5	1	9100000	9150000	0.356	rs10864361	3.176	rs12080175	0.061755	3.87	-0.254	417	417	blup	0.081261	0.0017	0.3555	0.72223	0.942308	1
Brain_Hypothalamus	CNKSR1	1	26500000	26500000	0.685	rs298429	3.085	rs6700024	0.44784	-7.43	-0.11	441	26	enet	0.511932	2.88e-18	0.8797	0.379	0.828616	1
Brain_Hypothalamus	NBPF3	1	21800000	21800000	0.884	rs12737091	3.08	rs4654947	0.507343	7.59	-0.54	379	10	enet	0.565281	6.3e-21	-0.8568	0.39157	0.833963	1
Brain_Hypothalamus	ITGB3BP	1	63900000	64000000	0.84	rs855307	3.206	rs10789138	0.595188	8.19	-0.647	491	21	lasso	0.629264	1.4e-24	-0.8367	0.40278	0.838494	1
Brain_Hypothalamus	ALDH9A1	1	166000000	166000000	0.332	rs10737508	-2.362	rs6656194	-0.007053	-3.09	-0.924	590	18	lasso	-0.000646	0.337	0.8636	0.38783	0.832176	1
Brain_Hypothalamus	TIPRL	1	168000000	168000000	0.611	rs12049577	-2.7	rs2072776	0.125828	-4.04	-0.146	467	467	blup	0.061514	0.00576	0.1739	0.86198	0.974076	1
Brain_Hypothalamus	UCK2	1	166000000	166000000	0.288	rs157879	-2.277	rs4657537	0.067213	-3.89	-0.043	546	9	enet	0.138959	4.55e-05	0.3461	0.72924	0.944027	1
Brain_Hypothalamus	XCL1	1	169000000	169000000	0.402	rs6665379	-4.009	rs2284759	0.147769	-4.1	-0.93	543	543	blup	0.068644	0.00371	-1.2997	0.19369	0.714015	1
Brain_Hypothalamus	MAEL	1	167000000	167000000	0.31	rs10918693	3.441	rs4657619	0.100406	-5.24	-1.791	606	4	lasso	0.219981	2.08e-07	0.7774	0.43695	0.853941	1
Brain_Hypothalamus	ABL2	1	179000000	179000000	0.223	rs4652341	3.127	rs2793813	0.104974	-4.52	1.802	447	20	enet	0.080305	0.0018	-1.0242	0.30575	0.793283	1
Brain_Hypothalamus	TAF1A	1	223000000	223000000	0.251	rs4846366	-3.229	rs17464836	0.048398	-4.16	-1.236	329	4	lasso	0.080538	0.00178	0.0749	0.94027	0.989066	1
Brain_Hypothalamus	NUP210L	1	154000000	154000000	0.12	rs7517875	3.204	rs6664278	0.029488	3.97	0.255	323	33	enet	0.100601	0.000512	0.9693	0.3324	0.808894	1
Brain_Hypothalamus	FLG	1	152000000	152000000	0.452	rs6693713	2.824	rs17648141	0.213468	-5.03	0.528	402	4	lasso	0.284142	2.05e-09	0.133	0.89417	0.980488	1
Brain_Hypothalamus	MLK4	1	233000000	234000000	0.41	rs701227	-3.058	rs7541758	0.172807	5.2	-0.331	604	6	lasso	0.180018	3.13e-06	-0.1474	0.88278	0.977952	1
Brain_Hypothalamus	GGPS1	1	235000000	236000000	0.158	rs908319	-2.691	rs6699315	0.055831	-3.73	0.473	346	2	lasso	0.035515	0.029	-0.5296	0.59638	0.9116	1
Brain_Hypothalamus	DRAM2	1	112000000	112000000	0.28	rs11102212	-2.97	rs3795823	0.251685	5.33	-2.653	578	4	lasso	0.242494	4.28e-08	-2.7732	0.00555	0.225907	1
Brain_Hypothalamus	SSBP3	1	54700000	54900000	0.269	rs12040312	2.938	rs13373789	-0.008429	3.69	-1.38	517	517	blup	0.037393	0.0257	-1.8036	0.0713	0.549451	1
Brain_Hypothalamus	LDLRAP1	1	25900000	25900000	0.421	rs298429	3.085	rs6688931	0.194522	-4.64	0.222	347	6	lasso	0.159384	1.22e-05	0.7653	0.44409	0.856385	1
Brain_Hypothalamus	EYA3	1	28300000	28400000	0.258	rs1283628	3.011	rs11247734	0.107173	4.74	-1.625	257	257	blup	0.148551	2.46e-05	-1.5797	0.11417	0.617498	1
Brain_Hypothalamus	THEM4	1	152000000	152000000	0.322	rs1196357	3.905	rs6685187	0.218897	-5.14	-0.516	336	8	lasso	0.204299	6.12e-07	0.9116	0.36199	0.822065	1
Brain_Hypothalamus	UBQLN4	1	156000000	156000000	0.263	rs7551218	-3.536	rs10908481	0.080067	-3.93	-0.427	304	304	blup	0.0536	0.00939	1.4242	0.15438	0.672016	1
Brain_Hypothalamus	TAL1	1	47700000	47700000	0.186	rs607945	2.502	rs6697248	0.029085	3.59	-1.49	409	409	blup	0.013393	0.121	-1.8985	0.05762	0.516446	1
Brain_Hypothalamus	SLC1A7	1	53600000	53600000	0.443	rs4926992	3.466	rs11206109	0.186108	5.67	-0.503	487	5	lasso	0.304537	4.35e-10	0.0301	0.97602	0.996436	1
Brain_Hypothalamus	OMA1	1	58900000	59000000	0.479	rs17264915	2.848	rs3087585	0.125214	4.77	0.533	549	6	lasso	0.197166	9.93e-07	0.7489	0.45389	0.860219	1
Brain_Hypothalamus	TM2D1	1	62100000	62200000	0.472	rs7544197	3.776	rs17312971	-0.008051	3.39	-0.16	489	62	enet	0.040989	0.0206	-0.5786	0.56285	0.900132	1
Brain_Hypothalamus	LRRIQ3	1	74500000	74700000	0.63	rs4556311	3.222	rs11806946	0.434126	-6.92	0.651	361	23	enet	0.444121	2.85e-15	-0.8315	0.40567	0.839851	1
Brain_Hypothalamus	ZNF496	1	247000000	247000000	0.259	rs1778534	-3.087	rs2153631	0.021196	4.39	0.405	458	15	enet	0.099288	0.000556	-0.8548	0.39267	0.834326	1
Brain_Hypothalamus	FCRLB	1	162000000	162000000	0.437	rs7513132	-3.517	rs10799941	-0.008118	-3.39	-0.175	488	488	blup	-0.003496	0.429	2.3665	0.01796	0.358978	1
Brain_Hypothalamus	SLC9C2	1	173000000	174000000	0.178	rs16846433	-2.411	rs12563301	0.001179	3.47	0.25	298	298	blup	0.026639	0.0509	1.245	0.21312	0.73047	1
Brain_Hypothalamus	AXDND1	1	179000000	180000000	0.218	rs2454190	-3.361	rs12137038	0.025445	-3.66	0.327	477	477	blup	0.042135	0.0191	1.5861	0.11271	0.615621	1
Brain_Hypothalamus	TDRD5	1	180000000	180000000	0.611	rs2454190	-3.361	rs913514	0.499582	7.3	0.197	475	4	lasso	0.447783	2.01e-15	-0.107	0.91483	0.984518	1
Brain_Hypothalamus	ACP6	1	147000000	147000000	0.849	rs4950494	2.518	rs6674938	0.476729	-7.45	0.069	413	49	enet	0.527371	5.25e-19	-0.2874	0.7738	0.956035	1
Brain_Hypothalamus	PM20D1	1	206000000	206000000	0.291	rs16855673	3.107	rs708727	0.055032	-3.77	-0.539	370	370	blup	0.082387	0.00159	0.6079	0.54327	0.893565	1
Brain_Hypothalamus	TRIM17	1	229000000	229000000	0.383	rs3949294	-2.229	rs6688436	0.001092	3.52	-1.057	369	369	blup	0.033988	0.0319	-0.1643	0.86946	0.975633	1
Brain_Hypothalamus	H3F3A	1	226000000	226000000	0.445	rs2234922	-3.163	rs6682659	0.220987	5.92	0.885	387	27	enet	0.306759	3.67e-10	0.514	0.60724	0.914965	1
Brain_Hypothalamus	YY1AP1	1	156000000	156000000	0.195	rs2075571	-1.853	rs11264372	0.069904	-3.95	-0.355	220	220	blup	0.036176	0.0278	0.2641	0.7917	0.960511	1
Brain_Hypothalamus	APOA1BP	1	157000000	157000000	0.429	rs7551218	-3.536	rs3795732	0.109225	-4.48	-0.948	440	10	lasso	0.120467	0.000147	0.8316	0.40565	0.839851	1
Brain_Hypothalamus	C1orf50	1	43200000	43300000	0.404	rs6688151	2.663	rs17385526	0.217686	-5.76	-0.37	417	417	blup	0.275281	3.96e-09	0.4328	0.66514	0.931109	1
Brain_Hypothalamus	COA6	1	235000000	235000000	0.536	rs2793861	-3.073	rs7524822	0.176138	-4.65	-0.846	631	15	enet	0.151913	1.98e-05	0.9053	0.3653	0.823765	1
Brain_Hypothalamus	DFFB	1	3770000	3800000	0.567	rs11808641	-3.523	rs4073324	0.203955	-6.12	-0.38	454	8	lasso	0.303074	4.87e-10	0.4771	0.63331	0.92277	1
Brain_Hypothalamus	METTL18	1	170000000	170000000	0.269	rs10158131	-3.163	rs4987299	0.172696	-5.56	0.97	559	7	lasso	0.245917	3.36e-08	-0.8588	0.39046	0.833232	1
Brain_Hypothalamus	ANGEL2	1	213000000	213000000	0.193	rs6679892	-3.222	rs3002284	0.081147	3.85	-2.262	419	2	lasso	0.07074	0.00326	-2.5445	0.01094	0.298343	1
Brain_Hypothalamus	CD164L2	1	27700000	27700000	0.26	rs12410656	1.912	rs17371357	0.14638	4.34	0.386	228	3	lasso	0.103916	0.000416	0.5007	0.61656	0.917669	1
Brain_Hypothalamus	AMIGO1	1	110000000	110000000	0.386	rs4970781	-3.127	rs17575742	0.031725	4.58	-2.172	423	423	blup	0.132849	6.72e-05	-2.2363	0.02533	0.40135	1
Brain_Hypothalamus	SNRPE	1	204000000	204000000	0.324	rs4951354	3.12	rs11240609	0.083111	4.22	1.319	519	19	enet	0.078923	0.00196	1.6275	0.10364	0.604438	1
Brain_Hypothalamus	RP11-69E11.4	1	40000000	40000000	0.274	rs7550065	2.653	rs3931300	-0.006901	3.06	-1.364	382	382	blup	0.009988	0.153	-1.0696	0.28481	0.783264	1
Brain_Hypothalamus	FAM89A	1	231000000	231000000	0.378	rs7417718	3.428	rs4658875	0.188273	5.02	1.711	600	5	lasso	0.275455	3.91e-09	1.2548	0.20954	0.727749	1
Brain_Hypothalamus	SEP15	1	87300000	87400000	0.229	rs1199672	-3.286	rs1936280	0.042281	3.66	-1.975	446	446	blup	0.070998	0.00321	0.0116	0.99073	0.998609	1
Brain_Hypothalamus	BMP8A	1	40000000	40000000	0.202	rs1555745	2.772	rs3931300	0.081063	4.48	-1.364	378	2	lasso	0.078549	0.00201	-1.438	0.15043	0.667114	1
Brain_Hypothalamus	ST6GALNAC3	1	76500000	77100000	0.275	rs17098942	-3.689	rs10782620	0.037464	-3.55	-0.062	509	4	lasso	0.070092	0.00339	-0.0169	0.9865	0.99795	1
Brain_Hypothalamus	CNTN2	1	205000000	205000000	0.394	rs16855673	3.107	rs1172128	-0.009503	3.43	1.002	605	605	blup	-0.00161	0.364	0.8777	0.38008	0.829261	1
Brain_Hypothalamus	MST1P2	1	17000000	17000000	0.465	rs157133	3.406	rs7513616	0.157405	4.98	-0.459	261	13	lasso	0.216543	2.64e-07	-1.562	0.11828	0.624023	1
Brain_Hypothalamus	CLCNKA	1	16300000	16400000	0.24	rs1763605	-3.666	rs1805152	0.050941	4.51	-2.35	385	10	enet	0.032579	0.0349	-2.1889	0.0286	0.415342	1
Brain_Hypothalamus	MST1L	1	17100000	17100000	0.258	rs157133	3.406	rs7513616	0.146241	-4.39	-0.459	291	5	lasso	0.114374	0.000216	1.1803	0.23789	0.752424	1
Brain_Hypothalamus	RHD	1	25600000	25700000	0.631	rs3014712	-2.122	rs9689	0.163697	5.09	0.429	361	8	lasso	0.29264	1.08e-09	0.3829	0.70183	0.937511	1
Brain_Hypothalamus	MRPS21	1	150000000	150000000	0.192	rs7512552	-3.058	rs11204682	-0.004276	-3.69	1.386	250	250	blup	0.047285	0.0139	-2.7008	0.00692	0.247555	1
Brain_Hypothalamus	ZFP69	1	40900000	41000000	0.32	rs4660469	-2.688	rs7511983	0.186052	4.97	-0.744	429	4	lasso	0.175183	4.32e-06	-0.5362	0.59182	0.909637	1
Brain_Hypothalamus	ZNF669	1	247000000	247000000	0.272	rs1778534	-2.735	rs2270616	0.032509	3.87	-2.176	475	475	blup	0.079524	0.00189	-1.9976	0.04576	0.479356	1
Brain_Hypothalamus	RHCE	1	25700000	25800000	0.391	rs298438	3.078	rs1053438	0.225725	-5.15	0.318	386	6	lasso	0.207355	4.97e-07	-0.3691	0.71203	0.939413	1
Brain_Hypothalamus	S100A13	1	154000000	154000000	0.305	rs7517875	3.039	rs4072425	0.215029	5.28	-0.524	406	3	lasso	0.203323	6.54e-07	-0.6616	0.50822	0.88	1
Brain_Hypothalamus	PNRC2	1	24300000	24300000	0.496	rs12046369	2.831	rs6689056	0.264438	5.41	-2.219	405	6	lasso	0.353436	8.84e-12	-2.2167	0.02665	0.407513	1
Brain_Hypothalamus	OR2L13	1	248000000	248000000	0.408	rs4478844	2.594	rs6664332	0.27556	5.68	2.339	363	26	enet	0.283839	2.1e-09	2.558	0.01053	0.294697	1
Brain_Hypothalamus	ZNF124	1	247000000	247000000	0.449	rs1778534	-2.726	rs4925715	0.345337	-6.13	-0.771	467	1	lasso	0.333572	4.45e-11	0.771	0.44071	0.855329	1
Brain_Hypothalamus	S100A10	1	152000000	152000000	0.338	rs1196357	3.905	rs6678672	0.179709	-4.9	0.566	345	4	lasso	0.172686	5.09e-06	-0.623	0.53331	0.889218	1
Brain_Hypothalamus	HRNR	1	152000000	152000000	0.521	rs6693713	2.824	rs10788826	0.145646	-4.92	-0.519	386	23	enet	0.37853	1.07e-12	-0.2681	0.78866	0.959386	1
Brain_Hypothalamus	MAN1A2	1	118000000	118000000	0.304	rs10923228	3.134	rs844108	-0.009524	3.23	1.53	485	485	blup	0.001772	0.278	0.659	0.50989	0.88062	1
Brain_Hypothalamus	FLVCR1-AS1	1	213000000	213000000	0.815	rs6679892	-3.222	rs2279692	0.614432	-8.09	-1.302	413	12	lasso	0.57981	1.04e-21	1.2656	0.20567	0.726088	1
Brain_Hypothalamus	SH2D1B	1	162000000	162000000	0.267	rs7513132	-3.517	rs12726355	-0.008911	3.34	-1.1874	636	636	blup	0.040467	0.0212	1.0678	0.28562	0.783765	1
Brain_Hypothalamus	RNU1-122P	1	148000000	148000000	0.44	rs4950494	2.518	rs9437981	0.097439	3.84	1.306	72	72	blup	0.14844	2.48e-05	1.1042	0.26953	0.773909	1
Brain_Hypothalamus	OR2L2	1	248000000	248000000	0.326	rs4478844	2.594	rs4478844	0.02476	4.15	2.594	395	19	enet	0.130552	7.78e-05	2.4462	0.01444	0.33069	1
Brain_Hypothalamus	EFCAB2	1	245000000	245000000	0.52	rs7523252	-3.029	rs651773	0.333546	6.3	-1.461	474	4	lasso	0.30698	3.6e-10	-1.7028	0.0886	0.582668	1
Brain_Hypothalamus	CAPN8	1	224000000	224000000	0.289	rs6674492	2.751	rs1153937	0.010567	3.86	0.179	391	391	blup	0.110653	0.000273	-0.6341	0.52602	0.885919	1
Brain_Hypothalamus	SERTAD4-AS1	1	210000000	210000000	0.37	rs2485901	-2.698	rs654523	0.124547	4.26	0.442	559	11	lasso	0.077149	0.00219	0.8743	0.38197	0.830305	1
Brain_Hypothalamus	EFCAB7	1	64000000	64000000	0.27	rs855307	3.206	rs7528129	0.053662	3.88	-0.301	497	4	lasso	0.062951	0.00527	-0.317	0.75125	0.949402	1
Brain_Hypothalamus	PHACTR4	1	28700000	28800000	0.402	rs204066	3.216	rs10751728	0.207515	-4.88	-1.762	277	3	lasso	0.181099	2.92e-06	1.704	0.08837	0.582283	1
Brain_Hypothalamus	TCEA3	1	23700000	23800000	0.249	rs2072944	3.02	rs2077066	0.171262	-4.46	-0.162	314	5	lasso	0.110521	0.000275	0.6856	0.49294	0.874592	1
Brain_Hypothalamus	LEPROT	1	65900000	65900000	0.264	rs2310752	-3.655	rs6588144	0.18767	4.89	0.349	443	4	lasso	0.221739	1.84e-07	0.4649	0.64203	0.924728	1
Brain_Hypothalamus	TSTD1	1	161000000	161000000	0.452	rs508744	3.449	rs2516839	0.187668	4.75	0.063	437	6	lasso	0.154371	1.69e-05	0.048	0.96175	0.993739	1
Brain_Hypothalamus	RP11-495P10.2	1	148000000	148000000	0.181	rs2999617	-0.936	rs3009468	0.071544	3.91	-0.843	34	5	enet	0.072142	0.00299	-0.743	0.45746	0.861257	1
Brain_Hypothalamus	CROCCP2	1	16900000	17000000	0.232	rs157133	3.406	rs4661747	0.024388	3.44	-1.358	263	263	blup	0.025362	0.0552	-2.5296	0.01142	0.302551	1
Brain_Hypothalamus	LINC00339	1	22400000	22400000	0.376	rs12737091	3.08	rs11586488	0.249281	5.44	-1.964	518	5	lasso	0.209665	4.24e-07	-1.9741	0.04837	0.488975	1
Brain_Hypothalamus	C1orf229	1	247000000	247000000	0.577	rs1778534	-2.726	rs10924919	0.233299	-5.42	-2.053	474	13	lasso	0.202027	7.14e-07	1.9743	0.04834	0.488975	1
Brain_Hypothalamus	HIST2H2BA	1	121000000	121000000	0.308	rs2843025	2.167	rs6600671	0.203323	-4.88	1.548	77	77	blup	0.19504	1.15e-06	-0.6826	0.49486	0.875403	1
Brain_Hypothalamus	RP4-717I23.3	1	93700000	93800000	0.586	rs4847235	2.827	rs546	0.458341	-7.81	2.164	299	9	lasso	0.589036	3.23e-22	-2.2919	0.02191	0.385439	1
Brain_Hypothalamus	RP11-561I11.3	1	242000000	242000000	0.516	rs11581005	-3.866	rs1836768	0.396721	6.58	-1.018	554	5	lasso	0.390295	3.87e-13	-1.043	0.29694	0.788732	1
Brain_Hypothalamus	LINC00184	1	235000000	235000000	0.365	rs2793861	-3.073	rs6702559	0.155665	4.8	0.574	578	5	lasso	0.181159	2.9e-06	0.2751	0.78324	0.958351	1
Brain_Hypothalamus	RP11-438H8.8	1	248000000	248000000	0.287	rs4478844	2.594	rs4478844	0.145272	4.88	2.594	445	4	lasso	0.164907	8.49e-06	2.6694	0.0076	0.25764	1
Brain_Hypothalamus	NBPF2P	1	21800000	21800000	0.633	rs12737091	3.08	rs4654947	0.220719	-5.5	-0.54	376	8	enet	0.230303	1.01e-07	0.7858	0.432	0.851448	1
Brain_Hypothalamus	RP11-545A16.3	1	180000000	180000000	0.226	rs2454190	-3.361	rs10753199	0.153441	-4.63	-0.844	474	5	lasso	0.136432	5.35e-05	0.5573	0.57733	0.90509	1
Brain_Hypothalamus	SLC2A1-AS1	1	43400000	43400000	0.42	rs6688151	2.663	rs841839	0.297455	5.78	-0.634	435	28	enet	0.277541	3.35e-09	-0.7892	0.43	0.850589	1
Brain_Hypothalamus	CALR4P	1	52000000	52100000	0.313	rs11205836	2.394	rs7534689	0.215454	-4.97	0.618	208	208	blup	0.169691	6.2e-06	-1.1642	0.24435	0.758275	1
Brain_Hypothalamus	RP5-994D16.9	1	43200000	43200000	0.347	rs6688151	2.663	rs6882	0.012157	-4.3	0.152	418	22	enet	0.160129	1.16e-05	-0.197	0.84381	0.970481	1
Brain_Hypothalamus	RP11-488P3.1	1	94200000	94200000	0.609	rs28482008	3.704	rs871854	0.139874	5.07	-0.963	435	435	blup	0.154995	1.62e-05	-0.9448	0.34475	0.81447	1
Brain_Hypothalamus	RP1-140A9.1	1	1820000	1820000	0.316	rs2474460	-4.583	rs16824526	0.192078	-5.35	2.012	318	5	enet	0.186063	2.09e-06	-2.3733	0.01763	0.356493	1
Brain_Hypothalamus	RP11-418J17.1	1	120000000	120000000	0.414	rs17023164	-3.083	rs10923767	0.403264	-6.68	0.843	416	4	lasso	0.370941	2.05e-12	-0.9185	0.35837	0.821095	1
Brain_Hypothalamus	RP11-88H9.2	1	113000000	113000000	0.534	rs2995762	3.042	rs6681719	0.139249	5.1	2.964	573	8	lasso	0.22585	1.38e-07	2.272	0.02308	0.389481	1
Brain_Hypothalamus	RP5-943J3.1	1	90300000	90300000	0.278	rs2703984	2.397	rs7549625	0.155404	-4.85	-0.494	376	2	lasso	0.125825	0.000105	0.4862	0.62685	0.920444	1
Brain_Hypothalamus	RP5-1109J22.1	1	46900000	46900000	0.251	rs2236560	3.429	rs3766246	0.164385	4.84	-2.545	358	4	lasso	0.172806	5.05e-06	-2.3361	0.01948	0.369434	1
Brain_Hypothalamus	RP11-5P18.10	1	16400000	16400000	0.221	rs1763605	-3.666	rs5252	0.002275	-3.97	2.064	378	9	enet	0.06608	0.00434	-2.526	0.01154	0.303497	1
Brain_Hypothalamus	GS1-304P7.1	1	187000000	187000000	0.167	rs10798035	-2.414	rs4567244	0.01502	3.49	0.109	387	387	blup	0.072453	0.00293	1.2937	0.19577	0.716341	1
Brain_Hypothalamus	RP11-296A18.5	1	51700000	51700000	0.238	rs11205836	2.394	rs7553078	0.000734	-3.06	0.814	198	38	enet	0.059591	0.00648	-0.1444	0.88515	0.978336	1
Brain_Hypothalamus	RP11-422J8.1	1	37900000	37900000	0.48	rs686083	3.654	rs2245867	0.242726	-6.02	0.003	436	9	lasso	0.259185	1.29e-08	-0.0942	0.92494	0.986043	1
Brain_Hypothalamus	ANKRD65	1	1350000	1360000	0.468	rs2474460	-4.583	rs1240707	0.045705	-4.81	1.668	292	292	blup	0.16772	7.06e-06	-1.6305	0.10299	0.603285	1
Brain_Hypothalamus	RP11-108M9.5	1	17200000	17200000	0.292	rs157133	3.406	rs3003408	-0.0031	3.56	0.351	339	339	blup	0.028128	0.0463	1.5177	0.12908	0.639526	1
Brain_Hypothalamus	RP11-122G18.5	1	161000000	161000000	0.3	rs11588796	3.049	rs16832908	0.116732	-4.46	1.572	404	404	blup	0.116989	0.000183	-1.0126	0.31124	0.795799	1
Brain_Hypothalamus	CCDC163P	1	46000000	46000000	0.199	rs13374935	3.228	rs4660862	0.052072	3.82	-2.408	283	8	lasso	0.035245	0.0295	-2.3932	0.0167	0.348792	1
Brain_Hypothalamus	RP11-439A17.7	1	121000000	121000000	0.298	rs2843025	2.167	rs12145080	0.260609	5.76	1.486	100	5	lasso	0.260291	1.19e-08	1.631	0.1029	0.603285	1
Brain_Hypothalamus	RP11-337C18.8	1	147000000	147000000	0.232	rs10900314	-2.406	rs1348316	0.161556	5.16	-1.652	380	8	lasso	0.155008	1.62e-05	-1.768	0.07705	0.560095	1
Brain_Hypothalamus	FLG-AS1	1	152000000	152000000	0.825	rs1201651	3.775	rs1496042	0.271209	6.1	0.857	376	18	lasso	0.426888	1.44e-14	0.3976	0.69096	0.935581	1
Brain_Hypothalamus	RP11-295M18.2	1	221000000	221000000	0.353	rs6541152	-4.328	rs2807857	0.093693	4.46	0.341	402	6	lasso	0.199999	8.2e-07	1.0562	0.29089	0.78658	1
Brain_Hypothalamus	RP11-108M9.4	1	17200000	17200000	0.369	rs157133	3.406	rs7537985	0.091422	-4.17	-1.3817	340	34	enet	0.129247	8.45e-05	0.9879	0.32321	0.803287	1
Brain_Hypothalamus	RP11-656D10.3	1	41000000	41000000	0.44	rs4660469	-2.688	rs7547819	0.460165	-7.07	-0.658	435	6	lasso	0.453265	1.18e-15	0.609	0.54254	0.893357	1
Brain_Hypothalamus	NPPA-AS1	1	11900000	11900000	0.588	rs4845895	2.755	rs5067	0.391007	-6.74	-0.449	476	11	lasso	0.418074	3.24e-14	0.5361	0.59186	0.909637	1
Brain_Hypothalamus	CFHR1	1	197000000	197000000	0.162	rs12061508	-2.641	rs16840522	0.061782	-4.21	-0.193	253	253	blup	0.093879	0.000778	0.1287	0.89759	0.981222	1
Brain_Hypothalamus	RP11-92G12.3	1	201000000	201000000	0.752	rs11579874	-3.251	rs3806358	0.561404	-7.8	-0.765	539	23	enet	0.497578	1.34e-17	1.4348	0.15136	0.667974	1
Brain_Hypothalamus	RP11-439E19.10	1	247000000	247000000	0.518	rs12076987	-2.73	rs10924841	0.118238	-4.76	1.362	435	435	blup	0.122671	0.000128	-1.938	0.05262	0.501191	1
Brain_Hypothalamus	RP11-552M11.8	1	112000000	112000000	0.349	rs17027794	-3.4	rs1264888	0.113284	-4.7	1.362	611	28	enet	0.186939	1.98e-06	-1.0481	0.29461	0.787556	1
Brain_Hypothalamus	RP11-338N10.1	1	7750000	7750000	0.464	rs17030993	-3.487	rs12756299	0.266596	-5.84	1.294	464	11	enet	0.240968	4.77e-08	-1.0107	0.31217	0.796198	1
Brain_Hypothalamus	RP5-1092A3.4	1	28600000	28600000	0.609	rs1283628	3.011	rs490633	0.497504	-7.45	0.043	254	7	lasso	0.501972	8.39e-18	0.0465	0.96295	0.993835	1
Brain_Hypothalamus	RP1-79C4.4	1	171000000	171000000	0.271	rs4656233	2.477	rs659580	0.070598	-4.52	0.515	456	4	lasso	0.109557	0.000293	-1.0676	0.28571	0.783765	1
Brain_Hypothalamus	RP4-740C4.8	1	2310000	2310000	0.371	rs2474460	-4.583	rs2843160	0.158563	-5.05	2.1215	355	3	lasso	0.156366	1.48e-05	-1.7653	0.07752	0.56096	1
Brain_Hypothalamus	RP4-758J24.5	1	54500000	54500000	0.333	rs12040312	2.938	rs17109968	0.019771	3.65	-2.1665	481	481	blup	0.033371	0.0332	-1.6805	0.09287	0.58969	1
Brain_Hypothalamus	RP4-739H11.4	1	41200000	41200000	0.239	rs12121539	3.611	rs545218	0.104669	4.71	1.42	422	10	lasso	0.129527	8.3e-05	1.3122	0.18944	0.709545	1
Brain_Hypothalamus	RP11-156E8.1	1	245000000	245000000	0.629	rs4658748	2.869	rs2291426	0.515676	-7.55	-1.417	464	8	lasso	0.519273	1.29e-18	1.4198	0.15567	0.673722	1
Brain_Hypothalamus	RP5-1024N4.4	1	48700000	48700000	0.309	rs320031	2.719	rs12135744	0.190356	5.06	1.734	484	11	lasso	0.221109	1.93e-07	1.4122	0.15789	0.675501	1
Brain_Hypothalamus	RP11-190A12.8	1	160000000	160000000	0.676	rs4133290	2.822	rs4133290	0.337589	6.38	2.822	511	36	enet	0.432105	8.87e-15	3.1252	0.00178	0.128311	1
Brain_Hypothalamus	RP11-378J18.8	1	223000000	223000000	0.345	rs4846366	-3.199	rs17163358	0.421314	6.93	1.64	325	11	lasso	0.406847	8.96e-14	1.635	0.10204	0.602965	1
Brain_Hypothalamus	RP11-295M18.6	1	221000000	221000000	0.522	rs6541152	-4.328	rs2807857	0.099175	4.72	0.341	402	12	lasso	0.19814	9.3e-07	0.2453	0.80621	0.963355	1
Brain_Hypothalamus	RP11-17E13.2	1	75200000	75200000	0.444	rs274604	-2.295	rs10874274	0.164219	5.5	1.943	377	9	enet	0.220133	2.06e-07	1.7658	0.07744	0.56096	1
Brain_Hypothalamus	RP11-561I11.4	1	242000000	242000000	0.454	rs11581005	-3.866	rs1836768	0.367734	6.39	-1.018	549	3	lasso	0.381411	8.37e-13	-0.9505	0.34184	0.814162	1
Brain_Hypothalamus	RP11-385F5.5	1	237000000	237000000	0.316	rs1773409	4.664	rs2758994	-0.000301	3.29	-0.491	638	638	blup	0.031721	0.0368	-0.7215	0.47061	0.866257	1
Brain_Hypothalamus	RTFDC1	20	55043647	55093943	0.561	rs2426644	-2.8	rs911452	0.044723	3.8	0.918	586	586	blup	0.0741	0.00264	0.8107	0.41754	0.845305	1
Brain_Hypothalamus	OGFR	20	61436187	61445352	0.37	rs6011534	-2.78	rs6010746	0.158525	-4.96	-1.152	501	501	blup	0.0813	0.0017	1.2086	0.22681	0.742604	1
Brain_Hypothalamus	SLC4A11	20	3208063	3219836	0.322	rs6076520	-2.7	rs4507156	0.110475	4.68	1.889	439	439	blup	0.0455	0.0155	2.1665	0.03027	0.425265	1
Brain_Hypothalamus	KIF16B	20	16252749	16554078	0.37	rs17771883	2.77	rs6110966	0.080788	4.09	1.65	765	5	lasso	0.1124	0.000246	0.9585	0.33783	0.811685	1
Brain_Hypothalamus	ABHD12	20	25275379	25371619	0.163	rs6115089	-2.31	rs6114925	0.010979	3.27	-0.521	363	363	blup	0.0522	0.0102	-0.1467	0.88335	0.978016	1
Brain_Hypothalamus	CD40	20	44746911	44758502	0.391	rs3848726	-4.59	rs4239702	0.163273	-4.4	0.272	498	5	lasso	0.0571	0.00755	-0.075	0.94023	0.989066	1
Brain_Hypothalamus	SLA2	20	35240961	35274619	0.178	rs2425202	3.06	rs6028949	0.051253	-4.25	-0.718	192	1	lasso	0.0685	0.00373	0.718	0.47276	0.867387	1
Brain_Hypothalamus	NELFCD	20	57556263	57570188	0.397	rs11908181	2.66	rs163790	0.133583	-4.61	-1.253	555	6	lasso	0.1443	3.23e-05	0.4207	0.67394	0.933615	1
Brain_Hypothalamus	PSMA7	20	60711791	60718496	0.439	rs6089533	-3.23	rs1407959	-0.000488	3.25	-0.585	534	534	blup	0.1164	0.00019	-1.9895	0.04664	0.481858	1
Brain_Hypothalamus	TCFL5	20	61472512	61493115	0.375	rs6011534	-2.78	rs3664	0.172659	5.47	-0.072	481	3	lasso	0.1687	6.61e-06	0.0365	0.97088	0.995446	1
Brain_Hypothalamus	DIDO1	20	61509090	61569304	0.301	rs6011534	-2.78	rs6512322	0.051823	-3.88	-1.682	471	471	blup	0.0501	0.0117	2.6389	0.00832	0.26876	1
Brain_Hypothalamus	RNF24	20	3907956	3996229	0.398	rs835873	3.23	rs6084530	-0.007655	3.68	-0.1	611	611	blup	0.0169	0.0962	-0.9821	0.32603	0.804301	1
Brain_Hypothalamus	SIRPB1	20	1544167	1600707	0.591	rs6137005	4.01	rs6075340	0.317843	5.95	2.689	626	6	lasso	0.5233	8.24e-19	3.0155	0.00257	0.154628	1
Brain_Hypothalamus	CCM2L	20	30598245	30619984	0.159	rs293561	-2.95	rs6059740	0.003864	2.8	-1.766	305	305	blup	0.0419	0.0194	-0.8294	0.40685	0.840127	1
Brain_Hypothalamus	E2F1	20	32263489	32274210	0.264	rs6059498	-2.91	rs7274811	0.078036	-4.07	-1.624	271	22	enet	0.1065	0.000354	0.1467	0.8834	0.978016	1
Brain_Hypothalamus	MAP1LC3A	20	33134658	33148149	0.229	rs6579211	2.76	rs6120663	0.043002	3.87	0.015	304	304	blup	0.0728	0.00287	-0.4348	0.66373	0.930935	1
Brain_Hypothalamus	WFDC3	20	44376583	44420571	0.65	rs3848726	-4.59	rs2664529	0.474557	-7.34	0.82	529	29	enet	0.5145	2.19e-18	-1.093	0.27438	0.776724	1
Brain_Hypothalamus	FAM182A	20	26035291	26073683	0.591	rs1937065	-2.4	rs2424750	0.133332	5.36	0.271	85	23	enet	0.3251	8.74e-11	-0.2112	0.83275	0.969218	1
Brain_Hypothalamus	DTD1	20	18568537	18744561	0.14	rs6075413	3.79	rs2424223	0.008542	3.72	-0.166	482	482	blup	0.0529	0.00981	1.3808	0.16735	0.684964	1
Brain_Hypothalamus	ITPA	20	3189514	3204516	0.299	rs6076520	-2.7	rs11697114	0.240248	-5.36	2.054	439	2	lasso	0.1935	1.28e-06	-2.0866	0.03692	0.44947	1
Brain_Hypothalamus	MCM8	20	5931298	5975852	0.379	rs6085298	3.22	rs454422	0.150082	-4.93	-1.626	604	5	lasso	0.1506	2.16e-05	1.5535	0.12031	0.626099	1
Brain_Hypothalamus	NECAB3	20	32244951	32262269	0.194	rs6059498	-2.91	rs3813920	0.139751	4.04	0.406	271	2	lasso	0.0982	0.000596	0.7157	0.47415	0.867675	1
Brain_Hypothalamus	CEP250	20	34042985	34099804	0.165	rs6120904	3.97	rs6060673	-0.002824	-3.38	0.312	325	325	blup	0.0515	0.0107	0.6648	0.50616	0.879158	1
Brain_Hypothalamus	RBM38	20	55966463	55984389	0.644	rs6099392	3.02	rs911158	-0.003203	-3.8	-0.704	676	56	enet	0.0542	0.00905	0.9295	0.35264	0.81856	1
Brain_Hypothalamus	TMC2	20	2517253	2622430	0.458	rs947437	4.08	rs6046373	0.004623	3.69	1.473	598	38	enet	0.0896	0.00101	0.9004	0.3679	0.824339	1
Brain_Hypothalamus	FAM182B	20	25744102	25848861	0.513	rs1937065	-2.4	rs6076347	0.265484	-5.73	0.616	157	8	lasso	0.3261	8.04e-11	-0.1952	0.84526	0.970688	1
Brain_Hypothalamus	SOX12	20	306207	310865	0.314	rs8124562	3.12	rs282160	-0.003635	-3.5	0.26	437	437	blup	0.0508	0.0112	0.0498	0.96025	0.99332	1
Brain_Hypothalamus	WFDC10B	20	44313292	44333658	0.224	rs3848726	-4.59	rs17365711	0.022075	-3.71	0.44	518	31	enet	0.0886	0.00108	1.5059	0.1321	0.643527	1
Brain_Hypothalamus	SNHG17	20	37049235	37063996	0.732	rs16987521	-4.04	rs1739652	0.561897	7.9	-1.82	478	6	lasso	0.5785	1.24e-21	-1.8415	0.06555	0.534532	1
Brain_Hypothalamus	SLC9A8	20	48429250	48508779	0.325	rs3761177	-3.46	rs719219	0.03717	4	2.842	455	455	blup	0.1197	0.000154	1.457	0.14511	0.659734	1
Brain_Hypothalamus	NCOA6	20	33284722	33413452	0.238	rs6120904	3.58	rs6058107	0.064549	3.62	-0.106	348	348	blup	0.1208	0.000144	-0.3947	0.69306	0.935976	1
Brain_Hypothalamus	RP4-610C12.4	20	29513582	29521213	0.141	rs17327630	2.77	rs6058507	0.06709	3.9	1.49	66	5	enet	0.0735	0.00275	0.9088	0.36344	0.823214	1
Brain_Hypothalamus	RP4-694B14.5	20	25604812	25658710	0.218	rs6115089	-2.31	rs6050770	0.02675	-3.77	-0.749	258	258	blup	0.0336	0.0327	0.8324	0.40521	0.839796	1
Brain_Hypothalamus	CPNE1	20	34213953	34252681	0.38	rs6120904	4.04	rs7271036	0.402595	-6.52	-1.299	299	13	lasso	0.3658	3.15e-12	1.244	0.21351	0.730662	1
Brain_Hypothalamus	ZNF663P	20	45042867	45087915	0.432	rs3848726	-4.59	rs6094345	0.057153	3.78	0.439	549	549	blup	0.1109	0.000269	0.8729	0.3827	0.830986	1
Brain_Hypothalamus	RPL36P4	20	34132175	34132492	0.612	rs6120904	3.96	rs2104417	0.41275	6.76	-1.978	314	6	lasso	0.3971	2.14e-13	-2.1683	0.03013	0.424399	1
Brain_Hypothalamus	RP4-564F22.5	20	37034658	37045444	0.313	rs16987521	-4.04	rs1739644	0.201777	5.2	-1.533	482	13	enet	0.2184	2.33e-07	-2.0045	0.04501	0.475931	1
Brain_Hypothalamus	RP11-218C14.5	20	23635862	23637027	0.282	rs1467501	-3.67	rs3004153	0.256777	5.61	0.235	546	7	lasso	0.23	1.04e-07	-0.1044	0.91682	0.984738	1
Brain_Hypothalamus	RP4-610C12.3	20	29521637	29522987	0.133	rs17327630	2.77	rs1811868	0.151149	4.16	0.645	67	6	enet	0.0984	0.000586	0.093	0.92594	0.986331	1
Brain_Hypothalamus	MKRN7P	20	45092541	45093763	0.587	rs3848726	-4.59	rs7266119	0.21583	5.08	1.198	548	10	lasso	0.1386	4.65e-05	0.8167	0.4141	0.843221	1
Brain_Hypothalamus	RP11-157P1.4	20	60880488	60881381	0.368	rs6089533	-3.23	rs1891582	0.032267	3.8	0.701	467	4	lasso	0.0741	0.00264	0.5499	0.58239	0.907002	1
Brain_Hypothalamus	RP11-119B16.2	20	3868886	3869485	0.292	rs835873	3.23	rs17212649	0.136006	4.45	1.074	558	6	lasso	0.0873	0.00117	1.0226	0.30651	0.793613	1
Brain_Hypothalamus	RP11-416N4.4	20	10154168	10177638	0.365	rs6056871	3.62	rs586791	0.015486	-3.62	-0.33	631	631	blup	0.0458	0.0152	1.4362	0.15096	0.667201	1
Brain_Hypothalamus	RP5-828H9.1	20	5451853	5455828	0.404	rs6085298	3.22	rs3810569	0.103865	4.73	1.497	578	34	enet	0.1797	3.2e-06	0.2028	0.83926	0.969902	1
Brain_Hypothalamus	RP11-112L6.4	20	48789087	48793096	0.535	rs3761177	-3.46	rs6020311	0.232035	5.52	0.672	431	13	lasso	0.1661	7.83e-06	0.4524	0.65101	0.927767	1
Brain_Hypothalamus	LINC00493	20	18548064	18550207	0.23	rs6075413	3.79	rs6136509	0.001208	-3.47	-0.22	472	472	blup	0.0383	0.0243	1.6955	0.08998	0.585193	1
Brain_Hypothalamus	RP4-673D20.3	20	1748603	1760641	0.283	rs947437	4.08	rs2253698	0.009149	3.49	-0.974	677	21	enet	0.0246	0.0582	-1.1239	0.26107	0.769017	1
Brain_Hypothalamus	UBOX5-AS1	20	3087559	3131513	0.414	rs6076520	-2.7	rs2326084	0.005864	3.48	-0.309	440	440	blup	0.0339	0.0321	0.9159	0.35972	0.821723	1
Brain_Hypothalamus	MLLT10P1	20	29637799	29638060	0.109	rs17327630	2.77	rs17248462	0.01858	3.41	0.158	100	100	blup	0.0756	0.00242	0.774	0.43891	0.854715	1
Brain_Hypothalamus	RP3-477O4.16	20	34106682	34107108	0.351	rs6120904	3.98	rs6060435	0.158382	5.3	-0.686	315	14	enet	0.2592	1.29e-08	0.6636	0.50696	0.879421	1
Brain_Hypothalamus	RP4-614O4.12	20	33789550	33791091	0.398	rs17331061	3.95	rs2378333	0.031599	-3.76	0.145	350	33	enet	0.1333	6.52e-05	-2.2817	0.02251	0.386895	1
Brain_Hypothalamus	PRDM15	21	43218385	43299591	0.419	rs8126818	3.26	rs8130834	0.168517	-4.67	0.905	782	8	lasso	0.2001	8.14e-07	-0.594	0.5525	0.896489	1
Brain_Hypothalamus	TMEM50B	21	34804792	34852318	0.245	rs2409476	3	rs2284554	0.166456	-4.7	-0.918	459	6	lasso	0.15665	1.45e-05	0.9135	0.361	0.822065	1
Brain_Hypothalamus	N6AMT1	21	30244513	30257693	0.359	rs2831943	2.74	rs1048546	0.113747	-4.71	0.466	472	6	lasso	0.18071	2.99e-06	-0.848	0.3964	0.835751	1
Brain_Hypothalamus	RWDD2B	21	30376705	30391699	0.625	rs2831943	2.74	rs2150403	0.428109	6.76	1.66	431	10	lasso	0.43671	5.75e-15	1.3992	0.1618	0.679327	1
Brain_Hypothalamus	MAP3K7CL	21	30449792	30548210	0.227	rs2831943	2.74	rs2832186	0.174555	-4.5	-0.562	429	12	lasso	0.12389	0.000119	0.1888	0.8503	0.971723	1
Brain_Hypothalamus	LCA5L	21	40777770	40817729	0.589	rs1006601	3.09	rs9983435	0.36292	6.24	-0.348	685	14	enet	0.3226	1.06e-10	-0.5602	0.5754	0.904563	1
Brain_Hypothalamus	HSF2BP	21	44949072	45079374	0.281	rs162383	2.91	rs8133276	0.112763	-4.32	-0.947	409	6	lasso	0.10358	0.000425	1.3081	0.1908	0.71056	1
Brain_Hypothalamus	CSTB	21	45192393	45196326	0.33	rs162383	2.91	rs2186927	0.016051	-3.74	0.322	451	32	enet	0.09546	0.000705	0.0876	0.9302	0.987166	1
Brain_Hypothalamus	FTCD	21	47556176	47575481	0.323	rs17551710	2.32	rs7279193	0.074077	4.58	-0.702	498	498	blup	0.14524	3.04e-05	0.8021	0.4225	0.84786	1
Brain_Hypothalamus	SPATC1L	21	47581062	47604390	0.319	rs17551710	2.32	rs11908812	0.061155	-4.63	-0.343	494	7	lasso	0.16392	9.05e-06	-0.1766	0.8598	0.973536	1
Brain_Hypothalamus	PCNT	21	47744036	47865682	0.184	rs17551710	2.32	rs2839193	0.021709	-3.8	1.192	454	454	blup	0.0519	0.0104	-1.3467	0.1781	0.696061	1
Brain_Hypothalamus	DNAJC28	21	34860497	34864027	0.276	rs2409476	3	rs2246299	0.012599	-3.83	-1.104	469	469	blup	0.06779	0.00391	0.2917	0.7705	0.955085	1
Brain_Hypothalamus	YBEY	21	47706251	47717665	0.676	rs17551710	2.32	rs7279193	0.352876	6.53	-0.702	464	27	enet	0.44453	2.74e-15	-0.7317	0.4643	0.863568	1
Brain_Hypothalamus	PSMG1	21	40546695	40555777	0.361	rs1006601	3.09	rs2297256	0.188552	5.1	-0.849	639	639	blup	0.23509	7.24e-08	-0.4061	0.6846	0.935	1
Brain_Hypothalamus	RBM11	21	15588451	15600693	0.301	rs6516899	-2.3	rs2822563	0.20652	5.12	-1.307	447	3	lasso	0.11991	0.000153	-1.3202	0.1868	0.707279	1
Brain_Hypothalamus	SETD4	21	37406839	37451687	0.357	rs2409758	3.41	rs11088335	0.003161	-4.11	2.354	504	504	blup	0.06905	0.00362	-0.5843	0.559	0.898126	1
Brain_Hypothalamus	BX322557.10	21	46707967	46711653	0.471	rs394608	4.02	rs2838867	0.37782	-6.49	-1.486	495	4	lasso	0.37853	1.07e-12	1.3502	0.177	0.694921	1
Brain_Hypothalamus	LINC00205	21	46713200	46717269	0.697	rs394608	4.02	rs2838867	0.628634	-8.46	-1.486	494	5	lasso	0.6514	5.45e-26	1.703	0.0886	0.582668	1
Brain_Hypothalamus	LINC00323	21	42513427	42520060	0.424	rs7276343	-3.71	rs9305725	0.090408	-4.93	-0.4	585	10	lasso	0.17831	3.51e-06	-0.417	0.6767	0.933745	1
Brain_Hypothalamus	AP000695.6	21	37802658	37853368	0.479	rs2409758	3.41	rs1041832	0.187572	4.67	-1.444	543	9	lasso	0.13285	6.72e-05	-1.1223	0.2617	0.769395	1
Brain_Hypothalamus	AF064858.7	21	40346355	40349700	0.45	rs2836448	-3.7	rs4816613	0.079763	3.57	0.873	642	642	blup	0.00563	0.209	0.1836	0.8543	0.972567	1
Brain_Hypothalamus	AF131217.1	21	29811667	30047170	0.534	rs2831943	2.74	rs2737050	0.028171	3.9	0.127	496	496	blup	0.18083	2.97e-06	0.9712	0.3314	0.808143	1
Brain_Hypothalamus	AP000688.29	21	37477179	37481988	0.21	rs2409758	3.41	rs7280598	-0.007179	3.52	-0.885	505	505	blup	0.05863	0.00688	-0.0249	0.9801	0.996713	1
Brain_Hypothalamus	AP001626.2	21	44068381	44071354	0.417	rs4148117	-2.64	rs375886	0.028153	-4.46	-0.152	664	664	blup	0.09954	0.000547	-0.064	0.949	0.991198	1
Brain_Hypothalamus	SSR4P1	21	46491648	46494080	0.311	rs394608	4.02	rs2001630	0.001483	4	1.299	602	32	enet	0.08717	0.00118	0.8756	0.3812	0.829908	1
Brain_Hypothalamus	AP001625.6	21	43980484	43982044	0.529	rs4148117	-2.64	rs12483006	0.140547	-5.29	-0.134	728	8	lasso	0.2061	5.41e-07	0.3433	0.7314	0.944471	1
Brain_Hypothalamus	FTCD-AS1	21	47571652	47572561	0.301	rs17551710	2.32	rs2839371	-0.000994	-3.73	0.35	496	18	enet	0.03834	0.0243	-0.517	0.6051	0.914205	1
Brain_Hypothalamus	AP001469.9	21	47671616	47674047	0.366	rs17551710	2.32	rs16979054	0.134929	4.45	-0.694	474	474	blup	0.13781	4.9e-05	-0.923	0.356	0.819431	1
Brain_Hypothalamus	PWP2	21	45527171	45551063	0.273	rs743491	-2.93	rs2838408	0.016045	-3.75	0.509	420	9	enet	0.09175	0.000888	0.469	0.639	0.924264	1
Brain_Hypothalamus	IL10RB	21	34638663	34669539	0.434	rs2409476	3	rs928738	0.067116	4.07	0.22	448	64	enet	0.24541	3.48e-08	0.2498	0.8027	0.962772	1
Brain_Hypothalamus	AP000230.1	21	27543189	27589700	0.737	rs12482813	2.91	rs457581	0.386038	6.52	-1.207	513	15	lasso	0.38275	7.45e-13	-1.3136	0.189	0.708738	1
Brain_Hypothalamus	DGCR2	22	19023795	19109967	0.279	rs807751	3.05	rs2240111	0.18707	5.32	1.444	419	7	lasso	0.19232	1.38e-06	1.48682	0.137063	0.651407	1
Brain_Hypothalamus	SELO	22	50639408	50656045	0.435	rs134974	3.93	rs12168113	-0.008169	-3.23	1.191	397	76	enet	0.13262	6.82e-05	-0.146524	0.883508	0.97806	1
Brain_Hypothalamus	TTC38	22	46663858	46689905	0.474	rs17661718	-2.58	rs8135305	0.085519	4.33	1.382	460	8	lasso	0.27301	4.69e-09	1.84147	0.065552	0.534532	1
Brain_Hypothalamus	SNAP29	22	21213271	21245506	0.339	rs16988950	2.56	rs5759767	0.096658	-4.9	0.164	432	5	lasso	0.15003	2.23e-05	-0.242604	0.808312	0.963789	1
Brain_Hypothalamus	DDT	22	24315293	24322660	0.281	rs179307	3.29	rs1007888	0.128074	-4.65	1.023	399	7	enet	0.09132	0.000912	-0.869177	0.38475	0.831407	1
Brain_Hypothalamus	GSTT2	22	24322339	24326106	0.633	rs179307	3.29	rs2739338	0.349114	6.63	0.649	399	10	lasso	0.42449	1.8e-14	0.81524	0.414935	0.843771	1
Brain_Hypothalamus	PPIL2	22	22006559	22051832	0.26	rs9610271	-2.41	rs5995412	-0.000274	4.19	0.418	307	8	enet	0.02164	0.0702	0.132887	0.894283	0.980523	1
Brain_Hypothalamus	UPB1	22	24863206	24924358	0.313	rs9620460	2.32	rs3788372	0.138021	4.53	0.004	384	5	lasso	0.17137	5.55e-06	0.313943	0.753564	0.949929	1
Brain_Hypothalamus	TOP3B	22	22311397	22337213	0.309	rs9610271	-2.41	rs9610729	0.054268	-4.79	0.333	415	32	enet	0.19001	1.61e-06	0.013256	0.989423	0.9986	1
Brain_Hypothalamus	CRYBB2P1	22	25844072	25916821	0.425	rs2301498	2.6	rs6004658	0.139865	4.78	-1.164	514	3	lasso	0.24476	3.64e-08	-0.27879	0.780406	0.957706	1
Brain_Hypothalamus	LGALS1	22	38071615	38075813	0.27	rs8192548	-3.17	rs713835	0.094112	4.13	-0.952	479	3	lasso	0.14885	2.41e-05	-0.296339	0.766971	0.954375	1
Brain_Hypothalamus	TRIOBP	22	38093011	38172563	0.209	rs8192548	-3.17	rs4820303	0.029471	-4.52	-0.678	460	460	blup	0.08961	0.00101	0.93432	0.350139	0.817123	1
Brain_Hypothalamus	CYP2D6	22	42522501	42526908	0.586	rs133302	-3.19	rs5758589	0.502825	-7.38	0.976	356	7	lasso	0.46147	5.29e-16	-0.864453	0.387339	0.832176	1
Brain_Hypothalamus	CHKB	22	51017378	51039884	0.553	rs134974	3.93	rs131748	0.16474	-4.34	0.641	285	10	lasso	0.16202	1.03e-05	0.03713	0.970381	0.995446	1
Brain_Hypothalamus	MTMR3	22	30279144	30426855	0.384	rs7289240	-5.04	rs8140770	0.144001	5.7	1.54	396	10	lasso	0.2258	1.39e-07	2.8032	0.00506	0.214449	1
Brain_Hypothalamus	GRAP2	22	40297086	40369725	0.321	rs8139544	2.54	rs11704409	-0.005587	3.11	0.043	309	309	blup	0.06717	0.00406	0.65054	0.515343	0.882461	1
Brain_Hypothalamus	FAM118A	22	45704849	45737836	0.717	rs723553	2.7	rs104664	0.366892	6.69	-0.38	615	26	enet	0.33749	3.24e-11	-0.124162	0.901187	0.9816	1
Brain_Hypothalamus	POLR3H	22	41921808	41940610	0.173	rs133302	-3.19	rs4822049	0.124774	4.76	-0.023	302	15	enet	0.18308	2.56e-06	-0.200741	0.840901	0.970229	1
Brain_Hypothalamus	TRMU	22	46726772	46753237	0.282	rs17661718	-2.63	rs1883194	0.011939	-3.38	-0.649	458	458	blup	0.06537	0.00454	-1.47405	0.140469	0.655663	1
Brain_Hypothalamus	TUBGCP6	22	50656118	50683381	0.327	rs134974	3.93	rs4838861	-0.009123	-3.68	-1.376	399	27	enet	0.06627	0.00429	1.46343	0.143351	0.658461	1
Brain_Hypothalamus	VPREB3	22	24094930	24096655	0.371	rs2070446	-3.03	rs2070454	0.080607	4.37	-0.536	461	5	lasso	0.10672	0.000349	-0.709736	0.477868	0.868382	1
Brain_Hypothalamus	MGAT3	22	39853349	39888199	0.235	rs8139544	2.54	rs1005522	0.012992	-3.9	-0.738	386	29	enet	0.0791	0.00194	1.14924	0.250458	0.763042	1
Brain_Hypothalamus	A4GALT	22	43088127	43117304	0.206	rs134886	-3.19	rs738526	-0.006865	3.65	0.141	476	476	blup	0.02184	0.0694	-0.418605	0.675505	0.933623	1
Brain_Hypothalamus	RIBC2	22	45809572	45828376	0.337	rs723553	2.7	rs6007031	0.234236	5.12	0.582	577	30	enet	0.13596	5.51e-05	1.00413	0.315316	0.797942	1
Brain_Hypothalamus	PKDREJ	22	46651560	46659219	0.266	rs761906	-2.58	rs9615347	0.020946	-3.7	-1.278	464	464	blup	0.03328	0.0334	1.74403	0.081154	0.567526	1
Brain_Hypothalamus	GSTT2B	22	24299601	24303373	0.667	rs179307	3.29	rs1892714	0.434996	6.87	-0.528	404	30	enet	0.42697	1.43e-14	0.268132	0.788597	0.959386	1
Brain_Hypothalamus	C1QTNF6	22	37576207	37595425	0.377	rs909486	3.46	rs229535	0.22289	-5.64	0.191	647	9	enet	0.30229	5.17e-10	0.599631	0.548752	0.895421	1
Brain_Hypothalamus	SERHL	22	42896596	42905116	0.418	rs134886	-3.19	rs4820470	0.204793	-5.33	0.581	406	7	lasso	0.22885	1.12e-07	0.000268	0.999786	1	1
Brain_Hypothalamus	HORMAD2	22	30476470	30573064	0.177	rs5997597	3.7	rs2530682	-0.007126	-3.49	2.929	411	411	blup	0.02278	0.0652	-2.92616	0.003432	0.179792	1
Brain_Hypothalamus	WBP2NL	22	42394729	42454357	0.198	rs133302	-3.19	rs133335	0.073321	4.03	0.828	351	351	blup	0.08059	0.00177	0.342584	0.731911	0.944471	1
Brain_Hypothalamus	SMDT1	22	42475695	42480288	0.271	rs133302	-3.19	rs13057094	0.154403	-4.71	-2.472	341	4	lasso	0.1442	3.25e-05	2.62766	0.008597	0.272693	1
Brain_Hypothalamus	SERHL2	22	42949623	42968535	0.426	rs134886	-3.19	rs137122	0.192472	-4.92	-0.14	412	4	lasso	0.20432	6.11e-07	-0.118741	0.90548	0.982275	1
Brain_Hypothalamus	TXNRD2	22	19863040	19921049	0.461	rs17744842	2.28	rs1044732	0.001425	-4.58	0.296	523	9	lasso	0.17046	5.9e-06	-0.326404	0.744119	0.947102	1
Brain_Hypothalamus	GSTT1	22	24376212	24384680	0.809	rs2070446	-3.03	rs5760176	0.324233	-6.45	0.825	385	42	enet	0.48942	3.14e-17	-0.928717	0.353036	0.81861	1
Brain_Hypothalamus	FAM227A	22	38974125	39052634	0.217	rs135763	-3.37	rs5750630	0.172456	5.1	-0.878	368	15	enet	0.17185	5.38e-06	-1.25263	0.210342	0.728275	1
Brain_Hypothalamus	MAPK12	22	50687628	50700254	0.318	rs134974	3.93	rs1129880	0.094419	4.7	-2.075	394	4	lasso	0.11637	0.000191	-1.36072	0.173601	0.691287	1
Brain_Hypothalamus	C22orf43	22	23950639	23974508	0.465	rs2070446	-3.03	rs16994633	0.118389	-4.42	-0.229	472	4	lasso	0.28163	2.47e-09	0.850245	0.395189	0.834848	1
Brain_Hypothalamus	KIAA1671	22	25348697	25593415	0.449	rs6004527	-3.05	rs5760855	0.002968	-3.63	-0.821	442	442	blup	0.16953	6.27e-06	0.207442	0.835664	0.969275	1
Brain_Hypothalamus	CHKB-AS1	22	51021455	51022306	0.309	rs134974	3.93	rs3091399	0.008852	-4.29	-2.348	294	294	blup	0.07454	0.00258	2.58192	0.009825	0.287278	1
Brain_Hypothalamus	CPT1B	22	51007290	51017096	0.451	rs134974	3.93	rs5770911	0.117279	-4.06	0.124	296	7	lasso	0.13639	5.37e-05	-1.34709	0.177951	0.695812	1
Brain_Hypothalamus	CYP2D7P1	22	42536214	42540576	0.442	rs133302	-3.19	rs5758698	0.097502	5.02	2.124	360	7	lasso	0.17001	6.07e-06	1.72196	0.085077	0.576502	1
Brain_Hypothalamus	RFPL3S	22	32755893	32778039	0.435	rs9680539	2.72	rs2294311	0.12509	-4.76	-0.326	647	6	lasso	0.11197	0.000252	0.500777	0.616528	0.917669	1
Brain_Hypothalamus	IGLV5-52	22	22673082	22673581	0.585	rs5751346	2.58	rs3819309	0.144856	4.57	0.399	356	9	lasso	0.08984	0.001	1.01864	0.308375	0.794625	1
Brain_Hypothalamus	OLA1P1	22	42503769	42504957	0.314	rs133302	-3.19	rs9607850	0.056372	3.85	1.526	350	350	blup	0.10366	0.000423	-0.339892	0.733938	0.944821	1
Brain_Hypothalamus	SEC14L6	22	30918786	30942669	0.409	rs5997597	3.7	rs2899151	0.194019	-4.81	-1.284	426	8	lasso	0.28143	2.51e-09	0.404402	0.685917	0.935013	1
Brain_Hypothalamus	SYCE3	22	50989541	51001334	0.36	rs134974	3.93	rs131748	0.017265	3.65	0.641	303	48	enet	0.07582	0.00238	0.407792	0.683427	0.934854	1
Brain_Hypothalamus	AP000350.4	22	24236770	24241117	0.667	rs179307	3.23	rs5751761	0.359623	-6.43	1.058	418	73	enet	0.3891	4.3e-13	0.243414	0.807684	0.96363	1
Brain_Hypothalamus	LL22NC03-86G7.1	22	22292957	22297799	0.621	rs9610271	-2.41	rs240066	0.563701	-7.75	-0.46	416	34	enet	0.48423	5.36e-17	1.1945	0.232282	0.747869	1
Brain_Hypothalamus	AP000351.8	22	24350068	24352081	0.503	rs179307	3.16	rs6004011	0.067931	-4.42	1.953	394	8	lasso	0.30766	3.42e-10	-1.22004	0.222449	0.739152	1
Brain_Hypothalamus	AP000350.6	22	24269087	24271761	0.46	rs179307	3.26	rs1007888	0.444124	-7	1.023	404	13	enet	0.27371	4.45e-09	-1.02093	0.307288	0.793805	1
Brain_Hypothalamus	RFPL1S	22	29832818	29874164	0.451	rs7289240	-5.04	rs12484045	0.256556	-5.44	3.627	411	3	lasso	0.29405	9.7e-10	-3.39073	0.000697	0.0805651	1
Brain_Hypothalamus	RP4-669P10.19	22	42528610	42529005	0.265	rs133302	-3.19	rs5996074	0.044199	4.22	0.094	358	358	blup	0.12365	0.000121	-0.007172	0.994277	0.999152	1
Brain_Hypothalamus	TOP3BP1	22	22577580	22578959	0.471	rs5995959	2.5	rs2283797	0.314885	5.85	-0.398	391	3	lasso	0.29373	9.94e-10	-0.439518	0.660286	0.929591	1
Brain_Hypothalamus	AL022476.2	22	43434591	43448372	0.295	rs916256	-4.3	rs2072883	0.091055	-4.68	0.403	554	5	lasso	0.10934	0.000297	-0.751445	0.452385	0.859863	1
Brain_Hypothalamus	FBXW4P1	22	23605323	23606541	0.642	rs2070446	-3.03	rs8135996	-0.009449	2.75	-0.304	428	428	blup	-0.00825	0.716	1.02381	0.305926	0.793283	1
Brain_Hypothalamus	RP4-669P10.16	22	42535623	42535938	0.249	rs133302	-3.19	rs8142673	0.046744	4.07	1.001	361	16	enet	0.13769	4.94e-05	1.40841	0.15901	0.6766	1
Brain_Hypothalamus	AC000078.5	22	19874812	19875493	0.467	rs17744842	2.28	rs6518584	-0.00947	3.89	-0.675	551	551	blup	0.05064	0.0113	0.816634	0.414138	0.843268	1
Brain_Hypothalamus	RP1-293L6.1	22	37099963	37117517	0.362	rs909486	3.46	rs2064459	0.253456	-5.45	-0.315	668	7	lasso	0.21929	2.18e-07	-0.101175	0.919411	0.985091	1
Brain_Hypothalamus	RP1-29C18.8	22	50006305	50009364	0.351	rs5770406	-2.68	rs739240	0.220782	5.05	1.239	643	4	lasso	0.19508	1.14e-06	1.43044	0.152592	0.670329	1
Brain_Hypothalamus	CTA-150C2.13	22	39317232	39320713	0.508	rs8141420	-2.42	rs5750695	0.236982	-5.49	1.8	394	23	enet	0.25729	1.48e-08	-1.23446	0.21703	0.734295	1
Brain_Hypothalamus	AP000351.10	22	24373117	24374043	0.541	rs2070446	-3.03	rs5760176	0.295934	-5.81	0.825	378	6	lasso	0.3317	5.17e-11	-1.12522	0.260498	0.769007	1
Brain_Hypothalamus	TTC28-AS1	22	28315364	28404569	0.788	rs5762553	3.03	rs16985722	0.107884	5.59	-0.862	525	525	blup	0.21203	3.6e-07	0.47093	0.637691	0.924015	1
Brain_Hypothalamus	CECR7	22	17517460	17541715	0.933	rs16982354	3.05	rs2845393	0.429996	7.07	-0.346	474	40	enet	0.71942	5.84e-31	-1.02214	0.306714	0.793613	1
Brain_Hypothalamus	DGCR5	22	18958027	19018755	0.499	rs807751	3.05	rs2540627	0.099049	4.21	0.641	437	8	lasso	0.12036	0.000148	0.33286	0.73924	0.945748	1
Brain_Hypothalamus	EIF4HP2	22	31298206	31298768	0.387	rs4820864	3.25	rs8140448	0.048881	-4.51	2.082	393	5	lasso	0.13425	6.15e-05	-1.51758	0.129119	0.639554	1
Brain_Hypothalamus	APOBEC3G	22	39473010	39483748	0.427	rs8141420	-2.42	rs2011869	0.053899	4.27	-0.826	393	15	enet	0.08341	0.00149	-1.04882	0.294262	0.787556	1
Brain_Hypothalamus	RP1-130H16.16	22	30770930	30773834	0.208	rs5997597	3.7	rs5763928	0.035722	-3.9	-0.492	440	440	blup	0.0478	0.0134	1.93516	0.052971	0.503037	1
Brain_Hypothalamus	APOBEC3D	22	39417118	39429281	0.381	rs8141420	-2.42	rs2142834	0.007294	3.07	0.494	386	386	blup	0.03145	0.0375	0.962042	0.336029	0.810838	1
Brain_Hypothalamus	RP1-63G5.5	22	37735624	37781323	0.326	rs909486	3.46	rs4821653	0.072056	-3.38	-2.033	580	580	blup	0.05667	0.00776	-0.710818	0.477197	0.86806	1
Brain_Hypothalamus	APOBEC3C	22	39410088	39416357	0.264	rs8141420	-2.42	rs139420	-0.008826	-3.35	-0.809	384	384	blup	0.04303	0.0181	0.789254	0.429964	0.850589	1
Brain_Hypothalamus	CTA-445C9.15	22	26917949	26921002	0.582	rs713800	-3.04	rs4275	0.473157	7.26	0.975	781	5	lasso	0.47709	1.11e-16	0.906343	0.364755	0.823412	1
Brain_Hypothalamus	CTA-29F11.1	22	47157791	47158460	0.493	rs136120	-3.04	rs12389	0.405713	-6.71	-0.168	571	5	lasso	0.49416	1.91e-17	0.66743	0.504498	0.878778	1
Brain_Hypothalamus	KB-208E9.1	22	23923067	23926046	0.407	rs2070446	-3.03	rs16994633	0.281823	-5.64	-0.229	466	12	lasso	0.2786	3.1e-09	0.311991	0.755047	0.950447	1
Brain_Hypothalamus	CTA-246H3.12	22	25830291	25831037	0.433	rs2301498	2.6	rs1207587	0.140523	-4.66	0.234	510	7	lasso	0.12955	8.29e-05	0.235027	0.814188	0.965171	1
Brain_Hypothalamus	KB-226F1.1	22	24375562	24376132	0.563	rs2070446	-3.03	rs5760176	0.314048	-6.11	0.825	378	9	lasso	0.35884	5.65e-12	-0.870521	0.384016	0.831214	1
Brain_Hypothalamus	CTA-390C10.10	22	25872185	25875938	0.466	rs2301498	2.6	rs6004658	0.278485	-5.55	-1.136	517	12	lasso	0.25529	1.71e-08	1.32818	0.184118	0.703447	1
Brain_Hypothalamus	RP3-402G11.28	22	50646890	50647971	0.278	rs134974	3.93	rs6010202	0.090883	-4.71	0.724	399	17	enet	0.16864	6.65e-06	-0.757837	0.448549	0.858638	1
Brain_Hypothalamus	DGCR10	22	19010569	19011063	0.479	rs807751	3.05	rs2871006	0.124805	-5.22	0.772	443	8	lasso	0.2279	1.2e-07	-1.33344	0.182388	0.702335	1
Brain_Hypothalamus	RP3-402G11.26	22	50638505	50638976	0.438	rs134974	3.93	rs760753	0.232739	5.88	-0.125	396	15	enet	0.25348	1.95e-08	0.137005	0.891027	0.979681	1
Brain_Hypothalamus	AP000350.5	22	24243619	24249255	0.711	rs179307	3.23	rs1007888	0.381078	-7.3	1.023	419	21	enet	0.43972	4.33e-15	-0.867688	0.385565	0.831664	1
Brain_Hypothalamus	DGCR11	22	19033675	19035888	0.341	rs807751	3.05	rs5992356	0.154789	4.96	1.9	435	4	lasso	0.17295	5e-06	1.78835	0.073719	0.554026	1
Brain_Hypothalamus	AGPS	2	178000000	178000000	0.238	rs13032794	3.31	rs2293471	0.104608	4.65	0.307	458	2	lasso	0.1381	4.81e-05	0.6953	0.486873	0.872082	1
Brain_Hypothalamus	LY75	2	161000000	161000000	0.234	rs6730255	3.33	rs17830558	0.100194	-4.55	0.97	445	8	enet	0.14266	3.59e-05	-1.4122	0.157899	0.675501	1
Brain_Hypothalamus	POLR1A	2	86200000	86300000	0.231	rs2241434	3.63	rs2367202	0.118216	-4.56	1.041	459	6	lasso	0.06695	0.00411	-0.9418	0.346314	0.815	1
Brain_Hypothalamus	CYBRD1	2	172000000	172000000	0.341	rs12997093	3.96	rs7581904	0.248365	-5.24	0.318	357	2	lasso	0.22683	1.29e-07	-0.2962	0.767073	0.954404	1
Brain_Hypothalamus	RIF1	2	152000000	152000000	0.171	rs17805045	2.49	rs4664423	0.045901	-3.68	0.605	401	6	lasso	0.04059	0.0211	-0.9336	0.35051	0.817543	1
Brain_Hypothalamus	USP40	2	234000000	234000000	0.435	rs10490016	2.69	rs2124045	0.055111	4.86	1.141	734	734	blup	0.12823	9.02e-05	0.9459	0.344205	0.814407	1
Brain_Hypothalamus	GMCL1	2	70100000	70100000	0.18	rs6718376	2.9	rs10865380	0.07268	-4.04	-2.094	322	13	enet	0.07498	0.00251	1.7198	0.085475	0.577378	1
Brain_Hypothalamus	INO80D	2	207000000	207000000	0.342	rs849575	3.9	rs6716319	0.000155	3.2	1.449	422	422	blup	0.06145	0.00578	0.8422	0.39965	0.837105	1
Brain_Hypothalamus	NCL	2	232000000	232000000	0.245	rs2442322	3.26	rs7592642	-0.006698	-3.29	-0.532	378	378	blup	0.05627	0.00796	-0.2334	0.815441	0.965768	1
Brain_Hypothalamus	ZAP70	2	98300000	98400000	0.238	rs17426403	2.63	rs1375436	0.085429	4.28	1.08	169	169	blup	0.11131	0.000262	-0.0483	0.961453	0.993645	1
Brain_Hypothalamus	TP53I3	2	24300000	24300000	0.171	rs11693860	3.09	rs35214005	0.045866	-3.71	-1.638	316	316	blup	0.05732	0.00746	1.2537	0.209959	0.727749	1
Brain_Hypothalamus	NRBP1	2	27700000	27700000	0.129	rs4361084	2.53	rs6743819	0.074622	-3.71	-0.828	299	299	blup	0.0652	0.00458	1.1682	0.242734	0.757075	1
Brain_Hypothalamus	ITGB6	2	161000000	161000000	0.513	rs6730255	3.33	rs7572970	0.276575	6.56	0.158	427	7	lasso	0.38273	7.47e-13	0.6898	0.490305	0.873588	1
Brain_Hypothalamus	POLE4	2	75200000	75200000	0.43	rs2192926	2.54	rs7881	-0.004903	3.49	-0.262	468	28	enet	0.10927	0.000298	-0.6017	0.547387	0.895114	1
Brain_Hypothalamus	MRPL19	2	75900000	75900000	0.601	rs2190355	-3.48	rs17741889	0.389848	-6.91	0.352	535	4	lasso	0.40497	1.06e-13	-0.4701	0.638292	0.924252	1
Brain_Hypothalamus	GNLY	2	85900000	85900000	0.437	rs2241434	3.63	rs4240202	0.344648	-6.16	-0.347	474	4	lasso	0.27416	4.31e-09	0.3599	0.718928	0.941877	1
Brain_Hypothalamus	SF3B1	2	198000000	198000000	0.187	rs7580530	-2.89	rs700655	0.02179	3.9	0.289	328	328	blup	0.06413	0.0049	-0.1754	0.860729	0.973865	1
Brain_Hypothalamus	IL1RL1	2	103000000	103000000	0.31	rs3213734	1.96	rs7568913	0.189006	-5.32	0.473	575	4	lasso	0.1689	6.53e-06	-0.5177	0.604655	0.914078	1
Brain_Hypothalamus	IL18R1	2	103000000	103000000	0.468	rs3213734	1.96	rs7568913	0.287805	-5.73	0.473	571	4	lasso	0.21295	3.38e-07	-0.652	0.514409	0.882376	1
Brain_Hypothalamus	SLC5A7	2	109000000	109000000	0.212	rs6542759	-2.83	rs333236	0.032062	3.96	0.493	353	353	blup	0.06137	0.00581	-0.6726	0.50119	0.877883	1
Brain_Hypothalamus	SLC25A12	2	173000000	173000000	0.304	rs12987931	4.45	rs13013988	-0.00952	-3.88	-1.148	473	472	blup	0.0413	0.0202	1.9856	0.047076	0.483831	1
Brain_Hypothalamus	WIPF1	2	175000000	176000000	0.391	rs10930647	3.55	rs11675139	0.064476	3.89	0.954	331	331	blup	0.07052	0.0033	0.2589	0.795683	0.961443	1
Brain_Hypothalamus	PNO1	2	68400000	68400000	0.215	rs12995380	2.41	rs6742014	0.013318	-4.6	0.193	529	529	blup	0.06641	0.00425	-0.1701	0.864941	0.974706	1
Brain_Hypothalamus	COLEC11	2	3640000	3690000	0.687	rs10495516	3	rs4850068	0.203973	4.97	-0.914	559	11	lasso	0.1918	1.43e-06	-1.4743	0.140394	0.655544	1
Brain_Hypothalamus	C2orf43	2	20900000	21000000	0.616	rs6742790	-3.38	rs13385191	0.348	-6.17	1.006	512	3	lasso	0.29815	7.1e-10	-1.0247	0.305494	0.793283	1
Brain_Hypothalamus	EPCAM	2	47600000	47600000	0.489	rs7604511	3.35	rs17036537	0.074627	4.6	0.252	510	7	lasso	0.06115	0.00589	0.3407	0.733344	0.944821	1
Brain_Hypothalamus	MTERFD2	2	242000000	242000000	0.525	rs6745970	2.61	rs2108485	0.087477	-4.35	1.121	449	6	lasso	0.11672	0.000187	-0.8692	0.384738	0.831407	1
Brain_Hypothalamus	PAIP2B	2	71400000	71500000	0.309	rs4852760	-2.79	rs429598	0.047501	4.55	1.299	494	2	lasso	0.09701	0.000641	1.1298	0.258547	0.767858	1
Brain_Hypothalamus	PAX8	2	114000000	114000000	0.444	rs452204	3.09	rs11123172	0.29942	-5.86	-1.124	460	6	lasso	0.30498	4.2e-10	0.8101	0.417891	0.845305	1
Brain_Hypothalamus	POLR1B	2	113000000	113000000	0.336	rs11685462	-4.09	rs13395779	0.102446	5.49	-1.776	398	5	lasso	0.16237	1e-05	-1.639	0.101206	0.602238	1
Brain_Hypothalamus	ORMDL1	2	191000000	191000000	0.41	rs785232	2.92	rs2289226	0.296343	5.87	-1.563	315	6	lasso	0.27144	5.26e-09	-1.5945	0.110823	0.6129	1
Brain_Hypothalamus	NDUFA10	2	241000000	241000000	0.617	rs2412022	3.28	rs6735806	0.116226	-5.07	0.713	559	13	lasso	0.28048	2.69e-09	-1.4306	0.152553	0.67026	1
Brain_Hypothalamus	SCLY	2	239000000	239000000	0.311	rs13421922	3.2	rs1128552	0.010449	4	0.927	480	19	enet	0.07045	0.00332	1.0529	0.292402	0.787169	1
Brain_Hypothalamus	TSGA10	2	99600000	99800000	0.326	rs17782474	-1.89	rs6542868	0.19218	-5.41	0.648	298	17	enet	0.26236	1.02e-08	-0.1887	0.850354	0.971766	1
Brain_Hypothalamus	MRPS9	2	106000000	106000000	0.289	rs10194273	-2.81	rs1005999	0.096461	-4.1	-1.024	481	481	blup	0.04366	0.0174	0.4882	0.625441	0.919799	1
Brain_Hypothalamus	ANKRD36	2	97800000	97900000	0.474	rs1320147	1.76	rs6718109	0.162367	-4.33	1.055	129	7	lasso	0.14311	3.49e-05	-1.0681	0.285483	0.783765	1
Brain_Hypothalamus	LRPPRC	2	44100000	44200000	0.422	rs6719869	2.73	rs9309112	0.179895	5.3	-0.972	507	4	lasso	0.20157	7.37e-07	-0.5935	0.552856	0.896594	1
Brain_Hypothalamus	ATIC	2	216000000	216000000	0.484	rs2592232	3.24	rs1250211	0.025175	-4.27	-0.556	468	7	enet	0.17648	3.96e-06	-0.3946	0.693145	0.935987	1
Brain_Hypothalamus	MSTN	2	191000000	191000000	0.251	rs785232	2.92	rs16832396	0.011839	3.88	0.194	342	340	blup	0.07484	0.00253	0.5403	0.58901	0.909013	1
Brain_Hypothalamus	ASNSD1	2	191000000	191000000	0.486	rs785232	2.92	rs2289226	0.432835	-7.12	-1.563	292	8	lasso	0.44185	3.54e-15	1.6378	0.101466	0.602914	1
Brain_Hypothalamus	FASTKD1	2	170000000	170000000	0.286	rs2673162	3.27	rs7349274	0.174326	4.62	-1.515	433	3	lasso	0.14435	3.22e-05	-1.6248	0.104201	0.604825	1
Brain_Hypothalamus	MDH1B	2	208000000	208000000	0.42	rs10192193	-3.06	rs7596719	0.186572	4.89	-1.589	481	5	lasso	0.13178	7.2e-05	-1.6368	0.101674	0.602914	1
Brain_Hypothalamus	OLA1	2	175000000	175000000	0.251	rs16862333	3.65	rs925623	0.032888	-3.39	1.199	389	389	blup	0.06644	0.00425	0.1559	0.876111	0.976877	1
Brain_Hypothalamus	ZNF514	2	95800000	95800000	0.793	rs869186	-2.94	rs3112989	0.200148	-4.71	-1.347	113	39	enet	0.34445	1.85e-11	-0.1527	0.878633	0.977462	1
Brain_Hypothalamus	THNSL2	2	88500000	88500000	0.817	rs11127081	-2.57	rs10865489	0.452931	-7.28	-1.023	268	17	lasso	0.57534	1.83e-21	1.2994	0.193807	0.714015	1
Brain_Hypothalamus	RALB	2	121000000	121000000	0.35	rs4241156	-2.25	rs3931841	-0.008137	3.12	-2.178	321	1	enet	0.01435	0.114	-2.178	0.029406	0.420474	1
Brain_Hypothalamus	LIPT1	2	99800000	99800000	0.256	rs17782474	-1.89	rs11689265	0.109484	-4.84	0.922	298	8	lasso	0.21106	3.85e-07	-1.2852	0.198737	0.719896	1
Brain_Hypothalamus	PHOSPHO2	2	171000000	171000000	0.187	rs2673162	3.27	rs2253680	0.069915	-4.15	-0.147	467	4	lasso	0.05391	0.00921	0.1123	0.910621	0.983635	1
Brain_Hypothalamus	ANO7	2	242000000	242000000	0.35	rs6745970	2.61	rs4675975	0.023214	-4.57	1.42	411	411	blup	0.1214	0.000139	-1.8049	0.071084	0.549451	1
Brain_Hypothalamus	WASH2P	2	114000000	114000000	0.206	rs452204	3.09	rs4849261	0.098459	-4.25	0.009	359	2	lasso	0.09004	0.000987	0.1251	0.900478	0.981562	1
Brain_Hypothalamus	INPP1	2	191000000	191000000	0.227	rs785232	2.92	rs2067419	0.268496	5.54	-0.356	342	3	lasso	0.25815	1.39e-08	-0.3901	0.69645	0.936574	1
Brain_Hypothalamus	ADAM17	2	9630000	9700000	0.282	rs11889675	2.84	rs6432017	0.17401	-4.57	0.795	477	4	lasso	0.15041	2.18e-05	-0.8456	0.397784	0.836217	1
Brain_Hypothalamus	AC093838.4	2	132000000	132000000	0.609	rs7561046	2.49	rs12472061	0.479829	-7.32	-1.913	166	7	lasso	0.42683	1.45e-14	1.9839	0.047263	0.48466	1
Brain_Hypothalamus	TMEM163	2	135000000	135000000	0.162	rs13383547	3.42	rs1530559	0.018188	4.05	-1.802	446	446	blup	0.03913	0.0231	-1.47	0.141574	0.657111	1
Brain_Hypothalamus	FBXO36	2	231000000	231000000	0.353	rs13392868	3.68	rs1035833	0.000555	-3.6	1.188	468	468	blup	0.19057	1.55e-06	-1.0475	0.294849	0.787556	1
Brain_Hypothalamus	ALS2CR12	2	202000000	202000000	0.442	rs1209409	2.95	rs1035142	0.248322	5.46	0.152	348	5	lasso	0.24895	2.7e-08	0.1176	0.906362	0.982438	1
Brain_Hypothalamus	MITD1	2	99800000	99800000	0.264	rs17782474	-1.89	rs4851203	0.038701	4.05	-0.579	303	3	lasso	0.03619	0.0278	-0.2266	0.820754	0.966151	1
Brain_Hypothalamus	PPP1R21	2	48700000	48700000	0.357	rs17326321	3.04	rs6545046	0.003722	3.23	-0.021	428	428	blup	0.06519	0.00459	-1.6927	0.090506	0.585969	1
Brain_Hypothalamus	OXER1	2	43000000	43000000	0.194	rs12622719	-3.14	rs1347930	0.071069	-4.22	-1.178	464	464	blup	0.10207	0.000467	1.2482	0.211958	0.729237	1
Brain_Hypothalamus	HAAO	2	43000000	43000000	0.327	rs2374443	3.11	rs920390	0.157649	-5.6	-0.946	455	9	lasso	0.25036	2.44e-08	0.6283	0.529806	0.887823	1
Brain_Hypothalamus	DAPL1	2	160000000	160000000	0.246	rs2193701	3.68	rs842075	-0.000479	-3.64	0.059	493	493	blup	0.01781	0.0903	0.5524	0.580683	0.906596	1
Brain_Hypothalamus	FABP1	2	88400000	88400000	0.652	rs11127081	-2.57	rs2919872	0.264411	-6.16	-1.723	257	3	lasso	0.40941	7.11e-14	2.2415	0.024992	0.400099	1
Brain_Hypothalamus	MFF	2	228000000	228000000	0.394	rs4292087	2.9	rs11687981	0.174071	-4.47	2.793	535	28	enet	0.18205	2.74e-06	-1.8516	0.064078	0.532221	1
Brain_Hypothalamus	RGPD8	2	113000000	113000000	0.579	rs11685462	-4.09	rs6542056	0.383811	-6.47	-3.666	404	9	lasso	0.40281	1.29e-13	3.5528	0.000381	0.0601139	1
Brain_Hypothalamus	FOXN2	2	48500000	48600000	0.471	rs17326321	3.04	rs12475492	0.334387	6.17	-0.781	360	4	lasso	0.2706	5.6e-09	-0.732	0.464174	0.863536	1
Brain_Hypothalamus	TRMT61B	2	29100000	29100000	0.27	rs17006815	-3.92	rs6744612	0.165788	4.76	-1.684	584	5	lasso	0.16168	1.05e-05	-1.7866	0.074006	0.55479	1
Brain_Hypothalamus	AHSA2	2	61400000	61400000	0.449	rs6545886	-2.85	rs2167565	0.309004	-6.61	-0.316	306	5	lasso	0.33163	5.19e-11	0.1709	0.864308	0.974478	1
Brain_Hypothalamus	MZT2A	2	132000000	132000000	0.456	rs7561046	2.49	rs6731616	0.110541	-4.9	-0.261	166	7	lasso	0.12458	0.000114	-0.0471	0.96241	0.993835	1
Brain_Hypothalamus	SPATA3	2	232000000	232000000	0.5	rs2442322	3.26	rs6750277	0.309883	-6.39	-2.878	438	8	lasso	0.36169	4.46e-12	2.9257	0.003437	0.179792	1
Brain_Hypothalamus	LRRTM4	2	77000000	77800000	0.448	rs2204916	3.98	rs7584763	-0.00264	-3.75	1.459	423	8	lasso	0.09975	0.00054	-1.563	0.118056	0.623355	1
Brain_Hypothalamus	PCBP1-AS1	2	70200000	70300000	0.207	rs7584522	-2.72	rs7578666	-0.00952	-4	-0.62	371	371	blup	0.06326	0.00517	0.9289	0.35292	0.81856	1
Brain_Hypothalamus	LINC00471	2	232000000	232000000	0.621	rs2442322	3.26	rs7559114	0.239171	-5.28	1.126	359	7	lasso	0.22444	1.53e-07	0.1906	0.848803	0.971163	1
Brain_Hypothalamus	C2orf82	2	234000000	234000000	0.257	rs2678484	-3	rs812383	0.209241	-5.19	0.036	459	1	lasso	0.17618	4.04e-06	-0.036	0.971282	0.995538	1
Brain_Hypothalamus	RESP18	2	220000000	220000000	0.412	rs3770237	-3.3	rs11892648	0.182424	-4.59	1.93	421	9	lasso	0.14776	2.59e-05	-1.9511	0.051044	0.496961	1
Brain_Hypothalamus	TTC32	2	20100000	20100000	0.307	rs10208355	-3.51	rs7563410	0.219227	5.23	-0.321	590	2	lasso	0.19651	1.04e-06	-0.3189	0.749799	0.948938	1
Brain_Hypothalamus	RBM43	2	152000000	152000000	0.398	rs10210872	-2.91	rs10490522	-0.003766	3.73	-0.688	453	33	enet	0.10565	0.000374	1.1025	0.270244	0.774184	1
Brain_Hypothalamus	C2orf76	2	120000000	120000000	0.244	rs895397	2.52	rs10779894	0.078067	-3.65	-0.513	447	447	blup	0.06646	0.00424	1.1644	0.244269	0.758162	1
Brain_Hypothalamus	AC016683.6	2	114000000	114000000	0.484	rs452204	3.09	rs11123172	0.331651	-6.1	-1.124	458	7	lasso	0.33311	4.61e-11	0.5829	0.559974	0.898564	1
Brain_Hypothalamus	FAM179A	2	29200000	29300000	0.229	rs4233728	-2.96	rs10197378	0.101858	4.62	-0.195	596	3	lasso	0.12565	0.000106	-0.4404	0.659636	0.929501	1
Brain_Hypothalamus	WDSUB1	2	160000000	160000000	0.393	rs6757197	2.87	rs7588862	0.199782	-5.48	-0.705	427	7	lasso	0.2852	1.89e-09	0.5623	0.573903	0.903899	1
Brain_Hypothalamus	SULT1C4	2	109000000	109000000	0.28	rs6542759	-2.83	rs1879495	0.026753	-3.64	-1.657	327	327	blup	0.10537	0.00038	3.0509	0.002282	0.148011	1
Brain_Hypothalamus	HIBCH	2	191000000	191000000	0.6	rs785232	2.92	rs2664253	0.20519	-5.44	-0.406	341	13	lasso	0.27162	5.2e-09	-0.0731	0.941713	0.989198	1
Brain_Hypothalamus	SULT1C2	2	109000000	109000000	0.564	rs6542759	-2.83	rs2305485	0.144925	5.55	-1.071	324	5	lasso	0.24598	3.34e-08	-1.7424	0.081442	0.568574	1
Brain_Hypothalamus	AC104135.3	2	75100000	75200000	0.688	rs2192926	2.54	rs12713820	0.572	7.89	-1.374	455	9	lasso	0.57593	1.7e-21	-0.7773	0.437008	0.853941	1
Brain_Hypothalamus	SNORD89	2	102000000	102000000	0.341	rs13010122	-2.78	rs750783	0.327459	5.99	-0.445	408	3	lasso	0.31135	2.57e-10	-0.457	0.647699	0.926707	1
Brain_Hypothalamus	AC018804.7	2	131000000	131000000	0.102	rs10496681	-2.5	rs7419565	0.213275	-4.87	0.167	148	1	lasso	0.18569	2.15e-06	-0.167	0.86737	0.975018	1
Brain_Hypothalamus	AC079776.2	2	131000000	131000000	0.319	rs10496681	-2.5	rs7585458	0.044284	-4.17	-2.455	289	5	lasso	0.07279	0.00287	1.631	0.10289	0.603285	1
Brain_Hypothalamus	MGC10955	2	74400000	74400000	0.688	rs6546898	2.52	rs2122290	0.370213	6.34	-1.194	358	9	lasso	0.31018	2.81e-10	-1.1248	0.260683	0.769007	1
Brain_Hypothalamus	AC007390.5	2	37400000	37400000	0.235	rs4670749	-3.25	rs10209937	0.089467	-4.48	-3.073	513	4	lasso	0.1025	0.000455	2.9781	0.0029	0.167011	1
Brain_Hypothalamus	FAM228B	2	24300000	24400000	0.426	rs11693860	3.09	rs1134516	0.20747	-5.43	-0.459	318	2	lasso	0.22782	1.21e-07	0.4295	0.667574	0.931938	1
Brain_Hypothalamus	RAB6C	2	131000000	131000000	0.328	rs10496681	-2.5	rs6760544	0.098565	-4.46	-1.167	257	257	blup	0.1321	7.05e-05	1.3144	0.188723	0.708738	1
Brain_Hypothalamus	CYP4F32P	2	95400000	95400000	0.288	rs6747563	-2.68	rs11164111	0.272122	5.68	-1.429	64	5	lasso	0.23578	6.9e-08	-1.4559	0.145415	0.660566	1
Brain_Hypothalamus	AC073869.2	2	132000000	132000000	0.278	rs10171879	-2.05	rs13425822	0.158197	-4.57	0.026	197	2	lasso	0.17741	3.73e-06	0.0434	0.965378	0.994467	1
Brain_Hypothalamus	TRAPPC12-AS1	2	3490000	3490000	0.306	rs1454232	-2.96	rs4641971	0.195157	-4.65	-0.747	566	3	lasso	0.14759	2.61e-05	0.7521	0.451978	0.859557	1
Brain_Hypothalamus	RP11-395L14.5	2	114000000	114000000	0.523	rs452204	3.09	rs4849261	0.225714	5.03	0.009	407	7	lasso	0.21567	2.81e-07	-0.374	0.708382	0.938821	1
Brain_Hypothalamus	AC079776.7	2	131000000	131000000	0.525	rs10496681	-2.5	rs6760544	0.20166	-5.8	-1.167	257	4	lasso	0.22239	1.76e-07	1.1593	0.246317	0.759724	1
Brain_Hypothalamus	FTCDNL1	2	201000000	201000000	0.525	rs13397495	3.74	rs13008446	0.36029	6.31	-0.983	319	8	lasso	0.33783	3.16e-11	-0.703	0.482082	0.870167	1
Brain_Hypothalamus	FTOP1	2	43000000	43000000	0.241	rs2374443	3.11	rs6544586	-0.006868	3.06	-2.536	453	453	blup	0.04231	0.0189	-1.2429	0.213913	0.730662	1
Brain_Hypothalamus	AC007966.1	2	187000000	187000000	0.585	rs16827374	2.1	rs2370400	0.560271	7.76	0.959	294	16	enet	0.55622	1.88e-20	0.9202	0.357471	0.820308	1
Brain_Hypothalamus	AC105760.2	2	238000000	238000000	0.324	rs3790998	3.04	rs2043566	0.02814	4.05	1.086	521	15	enet	0.07225	0.00297	0.9668	0.33364	0.809898	1
Brain_Hypothalamus	RAPGEF4-AS1	2	174000000	174000000	0.374	rs2553008	3.23	rs10193942	0.09918	5.18	0.397	494	494	blup	0.22679	1.3e-07	1.8897	0.058798	0.518787	1
Brain_Hypothalamus	AC068039.4	2	173000000	173000000	0.52	rs12987931	4.45	rs6721680	0.329321	6.77	3.512	406	8	lasso	0.3841	6.64e-13	3.2911	0.000998	0.0953247	1
Brain_Hypothalamus	CRYGEP	2	209000000	209000000	0.524	rs1598140	2.36	rs1020581	0.375136	6.9	-0.882	369	28	enet	0.41072	6.32e-14	-0.4982	0.618336	0.918238	1
Brain_Hypothalamus	AC013460.1	2	7560000	7590000	0.53	rs16865929	3.65	rs11694815	-0.009444	-3.55	-0.126	541	541	blup	0.09093	0.000934	-0.6341	0.525992	0.885911	1
Brain_Hypothalamus	AC013472.4	2	27200000	27200000	0.23	rs11690820	-2.65	rs41448746	0.101261	-3.85	-0.718	349	349	blup	0.12114	0.000141	1.0793	0.280458	0.781068	1
Brain_Hypothalamus	AC159540.1	2	98100000	98100000	0.412	rs1320147	1.76	rs873886	0.440826	6.91	1.159	133	6	lasso	0.48297	6.1e-17	1.1924	0.233121	0.748222	1
Brain_Hypothalamus	RP11-681L4.1	2	62100000	62100000	0.305	rs6545886	-2.85	rs11125898	0.07233	4.02	-0.6	284	8	lasso	0.05699	0.00761	-0.54	0.589199	0.909013	1
Brain_Hypothalamus	AC125232.1	2	87300000	87300000	0.48	rs11894098	-2	rs17041053	0.388245	-6.53	0.146	102	2	lasso	0.39765	2.03e-13	-0.1137	0.90947	0.983143	1
Brain_Hypothalamus	AC092652.1	2	144000000	144000000	0.38	rs6727288	4.19	rs1035271	0.183714	4.72	-0.294	399	3	lasso	0.10857	0.000311	-0.3399	0.733939	0.944821	1
Brain_Hypothalamus	IDH1-AS1	2	209000000	209000000	0.33	rs1598140	2.36	rs12478635	0.196721	4.75	0.256	371	4	lasso	0.17694	3.84e-06	0.3694	0.711821	0.939413	1
Brain_Hypothalamus	HMGB1P31	2	54300000	54300000	0.261	rs2287348	5.83	rs1862122	0.20284	4.75	1.859	453	24	enet	0.1501	2.22e-05	1.7274	0.084101	0.574793	1
Brain_Hypothalamus	AC092159.2	2	677000	697000	0.539	rs7585330	3.2	rs17729501	0.080799	5.09	-0.327	494	8	lasso	0.2182	2.35e-07	0.585	0.558564	0.898126	1
Brain_Hypothalamus	AC108488.3	2	3610000	3610000	0.757	rs1454232	-2.96	rs4583476	0.573426	-7.83	1.595	562	9	lasso	0.57024	3.44e-21	-1.5898	0.111883	0.614123	1
Brain_Hypothalamus	AC068057.2	2	105000000	105000000	0.3	rs7602578	2.69	rs17629548	0.101192	-4.43	0.195	378	4	lasso	0.02812	0.0463	-0.3684	0.712597	0.939918	1
Brain_Hypothalamus	AC007278.3	2	103000000	103000000	0.416	rs3213734	1.96	rs10515921	-0.009516	3.55	-0.407	562	562	blup	0.00895	0.165	0.4921	0.622624	0.919108	1
Brain_Hypothalamus	AC104135.2	2	75100000	75200000	0.612	rs2192926	2.54	rs12713820	0.495629	7.37	-1.374	455	7	lasso	0.48551	4.7e-17	-1.1155	0.264618	0.770833	1
Brain_Hypothalamus	DDX11L2	2	114000000	114000000	0.429	rs452204	3.09	rs4849261	0.281161	5.58	0.009	351	4	lasso	0.27134	5.3e-09	0.2783	0.780755	0.957924	1
Brain_Hypothalamus	MED15P5	2	131000000	131000000	0.146	rs10496681	-2.5	rs6431145	0.192264	4.83	0.173	144	11	enet	0.17923	3.3e-06	0.2542	0.799366	0.961927	1
Brain_Hypothalamus	AC068282.3	2	128000000	128000000	0.732	rs11691902	2.56	rs2134794	0.587387	8.32	0.05	440	36	enet	0.62186	3.98e-24	0.1924	0.847448	0.970906	1
Brain_Hypothalamus	AC007163.3	2	202000000	202000000	0.487	rs10084263	-2.65	rs11686992	0.005655	-3.61	-0.611	473	473	blup	0.159	1.25e-05	-0.954	0.340061	0.812932	1
Brain_Hypothalamus	AC079922.3	2	113000000	113000000	0.457	rs11685462	-4.09	rs11123144	0.250392	5.87	-0.893	479	5	lasso	0.31738	1.6e-10	-1.421	0.155306	0.673265	1
Brain_Hypothalamus	AC097500.2	2	187000000	187000000	0.175	rs16827374	2.1	rs13009116	0.017618	3.27	-0.301	284	284	blup	0.05635	0.00792	0.0195	0.984438	0.997461	1
Brain_Hypothalamus	PPIL3	2	202000000	202000000	0.634	rs10084263	-2.65	rs2136600	0.333377	-6.19	0.677	449	25	enet	0.33478	4.04e-11	-0.6356	0.525068	0.885638	1
Brain_Hypothalamus	RPL23AP7	2	114000000	114000000	0.481	rs17043030	-3.12	rs4849261	0.21124	5.65	0.009	333	14	enet	0.28461	1.98e-09	0.8289	0.40716	0.840289	1
Brain_Hypothalamus	STON1	2	48800000	48800000	0.303	rs1922469	3.37	rs3749142	0.102541	5.36	-0.99	477	9	enet	0.20406	6.22e-07	-1.1091	0.267404	0.772785	1
Brain_Hypothalamus	AC012442.5	2	113000000	113000000	0.288	rs11685462	-4.09	rs17586834	0.139437	4.49	-1.649	450	19	enet	0.12764	9.36e-05	-2.0762	0.037877	0.453352	1
Brain_Hypothalamus	WDR92	2	68400000	68400000	0.448	rs12995380	2.41	rs12713628	-0.009295	-3.39	0.462	529	529	blup	0.06165	0.00571	-0.3775	0.705808	0.938428	1
Brain_Hypothalamus	OSGEPL1-AS1	2	191000000	191000000	0.257	rs785232	2.92	rs12466395	0.023635	-4.53	-0.844	317	315	blup	0.152	1.97e-05	0.8817	0.377957	0.828498	1
Brain_Hypothalamus	FNBP1P1	2	74300000	74400000	0.491	rs4853019	2.58	rs828844	0.340043	6.1	-0.721	359	5	lasso	0.33854	2.98e-11	-0.8531	0.393616	0.834326	1
Brain_Hypothalamus	SH3RF3-AS1	2	110000000	110000000	0.24	rs10779899	3.6	rs7562362	0.024289	4.04	0.49	331	331	blup	0.10826	0.000317	2.3859	0.017038	0.351602	1
Brain_Hypothalamus	RP11-410E4.1	2	187000000	187000000	0.181	rs16827374	2.1	rs10804005	0.027511	4.69	0.503	293	293	blup	0.12002	0.000152	0.2029	0.839211	0.969902	1
Brain_Hypothalamus	RP11-378A13.1	2	219000000	219000000	0.54	rs744753	3.43	rs10932766	0.434284	-7.65	0.609	449	16	enet	0.53471	2.29e-19	-0.7628	0.445589	0.85708	1
Brain_Hypothalamus	RP11-16P6.1	2	223000000	223000000	0.448	rs11690197	3.3	rs1447108	0.215434	-5.11	-0.901	465	9	lasso	0.19333	1.29e-06	1.2937	0.19578	0.716341	1
Brain_Hypothalamus	RP11-316O14.1	2	220000000	220000000	0.286	rs3770237	-3.3	rs4674402	0.132921	4.85	0.506	476	8	enet	0.13258	6.84e-05	0.5328	0.594202	0.910567	1
Brain_Hypothalamus	RP5-935K16.1	2	129000000	129000000	0.278	rs11691902	2.56	rs13018398	0.190081	-5.2	1.178	370	5	lasso	0.2371	6.28e-08	-1.2623	0.206841	0.726531	1
Brain_Hypothalamus	RP11-1293J14.1	2	3500000	3500000	0.477	rs1454232	-2.96	rs17444576	-0.004147	3.94	-0.631	571	571	blup	0.03751	0.0256	-0.0165	0.986804	0.99795	1
Brain_Hypothalamus	RP11-245G13.2	2	11000000	11000000	0.389	rs6739182	2.85	rs1734392	0.162993	-4.52	-0.393	560	7	lasso	0.10833	0.000316	0.4285	0.668301	0.932067	1
Brain_Hypothalamus	RP11-477N3.1	2	54300000	54300000	0.308	rs2287348	5.83	rs1363061	0.005432	-3.7	0.219	452	452	blup	0.06827	0.00379	2.8557	0.004295	0.200303	1
Brain_Hypothalamus	RP13-539J13.1	2	740000	740000	0.588	rs7585330	3.2	rs11127508	0.435585	7.18	0.675	475	4	lasso	0.4279	1.31e-14	0.7404	0.459056	0.861849	1
Brain_Hypothalamus	RP11-548P2.2	2	86100000	86100000	0.258	rs2241434	3.63	rs6547636	0.096195	4.5	0.241	462	9	enet	0.10377	0.00042	-0.0542	0.956783	0.992766	1
Brain_Hypothalamus	RP11-109E12.1	2	132000000	132000000	0.485	rs7561046	2.58	rs10171879	0.037045	-4.13	-2.054	171	171	blup	0.20649	5.27e-07	0.9579	0.338101	0.811746	1
Brain_Hypothalamus	RP11-301O19.1	2	86400000	86400000	0.528	rs2241434	3.63	rs9309633	0.476056	7.21	-0.115	453	28	enet	0.42595	1.57e-14	0.1011	0.919508	0.985091	1
Brain_Hypothalamus	RP11-455J20.3	2	191000000	191000000	0.376	rs785232	2.92	rs1233288	0.17991	-5.49	-2.147	317	315	blup	0.23682	6.41e-08	1.1246	0.26076	0.769007	1
Brain_Hypothalamus	RP11-493E12.2	2	61400000	61400000	0.119	rs6545886	-2.85	rs4671408	-0.00514	-3.37	-0.467	304	304	blup	0.01987	0.0789	0.4383	0.6612	0.929793	1
Brain_Hypothalamus	RBM6	3	50000000	50100000	0.194	rs34823813	6.94	rs13060128	0.126274	4.75	4.176	340	18	enet	0.14395	3.3e-05	4.04024	5.34e-05	0.0197156	1
Brain_Hypothalamus	HHATL	3	42700000	42700000	0.381	rs342541	-3.16	rs339683	0.082262	4.59	-0.488	466	8	lasso	0.20719	5.02e-07	0.448705	0.654	0.928371	1
Brain_Hypothalamus	LARS2	3	45400000	45600000	0.536	rs6799689	3.06	rs12638088	0.301808	-5.89	0.817	512	512	blup	0.37448	1.52e-12	1.13829	0.255	0.765106	1
Brain_Hypothalamus	LTF	3	46500000	46500000	0.29	rs11130099	2.58	rs883739	0.216873	5.26	-0.282	395	4	lasso	0.21103	3.86e-07	-0.190928	0.849	0.971163	1
Brain_Hypothalamus	LSG1	3	194000000	194000000	0.543	rs4074131	2.8	rs3821402	0.169629	4.58	1.208	536	12	lasso	0.03907	0.0232	1.02778	0.304	0.792594	1
Brain_Hypothalamus	ITIH4	3	52800000	52900000	0.502	rs11713763	-2.99	rs9876403	0.295636	5.97	-0.701	389	16	enet	0.25406	1.87e-08	-0.509637	0.61	0.915546	1
Brain_Hypothalamus	IP6K2	3	48700000	48800000	0.459	rs9841602	7.75	rs12496747	0.088141	3.75	-0.636	276	15	enet	0.18947	1.67e-06	-2.18416	0.029	0.417675	1
Brain_Hypothalamus	IFT80	3	160000000	160000000	0.228	rs11918072	-3.17	rs6809313	0.067883	-4.27	0.409	373	3	lasso	0.09774	0.000612	-0.473991	0.636	0.923208	1
Brain_Hypothalamus	ZXDC	3	126000000	126000000	0.496	rs3796191	2.72	rs813556	0.300779	-6.33	-0.603	534	533	blup	0.33197	5.06e-11	0.295179	0.768	0.954671	1
Brain_Hypothalamus	TRNT1	3	3170000	3190000	0.401	rs11129648	3.24	rs3804783	0.022471	-3.58	0.097	817	817	blup	0.0633	0.00516	1.00088	0.317	0.798535	1
Brain_Hypothalamus	SIDT1	3	113000000	113000000	0.32	rs16861158	3.55	rs3995908	-0.003333	3.38	-0.824	436	436	blup	0.1207	0.000145	1.36269	0.173	0.690282	1
Brain_Hypothalamus	ITGB5	3	124000000	125000000	0.328	rs2981514	3.31	rs848792	0.127784	-4.4	-1.401	596	7	lasso	0.07807	0.00207	1.3533	0.176	0.694165	1
Brain_Hypothalamus	LRRFIP2	3	37100000	37200000	0.117	rs1543226	2.48	rs11926768	0.005498	3.73	0.323	423	423	blup	0.05081	0.0112	0.265995	0.79	0.959723	1
Brain_Hypothalamus	SEC22C	3	42600000	42600000	0.23	rs342541	-3.16	rs3774407	0.009831	3.82	0.861	473	3	lasso	0.02545	0.0549	0.808794	0.419	0.845872	1
Brain_Hypothalamus	ACTR8	3	53900000	53900000	0.408	rs3755817	2.75	rs3733079	0.214226	-5.82	-1.939	507	8	lasso	0.26058	1.17e-08	2.2699	0.0232	0.389899	1
Brain_Hypothalamus	NPHP3	3	132000000	132000000	0.774	rs17183760	3.29	rs2369832	0.409799	-6.97	0.765	401	13	lasso	0.41057	6.41e-14	-1.14715	0.251	0.763163	1
Brain_Hypothalamus	NIT2	3	100000000	100000000	0.362	rs9854260	-2.83	rs2289506	0.131634	-5.04	0.656	369	3	lasso	0.23628	6.66e-08	-0.879895	0.379	0.828616	1
Brain_Hypothalamus	GRK7	3	141000000	142000000	0.369	rs1543064	4.23	rs16851717	0.03856	4.22	1.007	389	57	enet	0.22902	1.11e-07	0.783564	0.433	0.852221	1
Brain_Hypothalamus	SERPINI2	3	167000000	167000000	0.271	rs720958	4.45	rs13060964	0.069328	3.78	1.641	347	7	lasso	0.08901	0.00105	0.916554	0.359	0.821134	1
Brain_Hypothalamus	ACAP2	3	195000000	195000000	0.359	rs2344654	-2.58	rs13072883	0.140736	5.31	-0.512	361	3	lasso	0.24078	4.84e-08	0.073308	0.942	0.989198	1
Brain_Hypothalamus	BBX	3	107000000	108000000	0.383	rs6802043	2.88	rs709550	0.01188	3.39	-0.434	396	9	lasso	0.00137	0.287	-0.9059	0.365	0.823412	1
Brain_Hypothalamus	GNB4	3	179000000	179000000	0.2	rs2677770	-3.06	rs2459693	0.075153	4.2	1.591	370	15	enet	0.13326	6.55e-05	2.20477	0.0275	0.410228	1
Brain_Hypothalamus	ROPN1B	3	126000000	126000000	0.435	rs3796191	2.72	rs883207	0.128916	-5.34	2.252	439	9	lasso	0.2303	1.01e-07	-2.02756	0.0426	0.468332	1
Brain_Hypothalamus	NEK11	3	131000000	131000000	0.167	rs1403285	3.52	rs2760258	0.014289	3.5	-2.817	339	339	blup	0.06477	0.00471	-1.4466	0.148	0.663724	1
Brain_Hypothalamus	HEMK1	3	50600000	50600000	0.129	rs11714141	5.62	rs6787890	0.060163	-3.68	-1.936	317	2	lasso	0.06436	0.00483	1.95078	0.0511	0.496961	1
Brain_Hypothalamus	KLHL24	3	183000000	183000000	0.19	rs6777400	-3.07	rs10513794	0.06428	-4.01	-2.441	474	6	lasso	0.04506	0.0159	2.69329	0.00708	0.249816	1
Brain_Hypothalamus	PLCH1	3	155000000	155000000	0.203	rs1093955	3.3	rs9850228	0.052306	4.23	-0.51	353	353	blup	0.06023	0.00623	-1.63582	0.102	0.602914	1
Brain_Hypothalamus	EIF4G1	3	184000000	184000000	0.46	rs11545169	-2.84	rs6767237	0.042499	-3.6	0.691	522	8	lasso	0.11587	0.000197	-0.394712	0.693	0.935938	1
Brain_Hypothalamus	A4GNT	3	138000000	138000000	0.403	rs4678258	-3.42	rs9864090	-0.002338	-3.63	0.158	363	363	blup	0.04077	0.0208	-1.54117	0.123	0.630557	1
Brain_Hypothalamus	GHSR	3	172000000	172000000	0.387	rs9825202	4.24	rs9863121	0.091698	4.14	-0.975	471	471	blup	0.10964	0.000291	-0.499241	0.618	0.918066	1
Brain_Hypothalamus	ZNF639	3	179000000	179000000	0.181	rs2677770	-3.06	rs2699887	0.138106	-4.2	-2.983	365	4	lasso	0.06146	0.00578	2.66079	0.0078	0.260958	1
Brain_Hypothalamus	ANAPC13	3	134000000	134000000	0.216	rs6782004	-3.28	rs9835204	0.012592	-4.67	0.779	469	4	lasso	0.07	0.00341	-0.461894	0.644	0.925274	1
Brain_Hypothalamus	ZFYVE20	3	15100000	15100000	0.238	rs853334	-2.49	rs6798961	0.060315	-3.72	0.212	487	487	blup	0.04898	0.0125	-0.499496	0.617	0.917669	1
Brain_Hypothalamus	EEFSEC	3	128000000	128000000	0.199	rs9883958	2.74	rs7641133	0.021859	-4.27	-0.404	377	8	lasso	0.02182	0.0694	0.428507	0.668	0.931938	1
Brain_Hypothalamus	VILL	3	38000000	38000000	0.353	rs6801285	-2.53	rs11715770	0.187954	-5.35	0.365	418	4	lasso	0.18076	2.98e-06	-0.377939	0.705	0.938223	1
Brain_Hypothalamus	SUMF1	3	3740000	4510000	0.466	rs13099728	-2.6	rs2819562	0.054212	4.03	1.349	646	646	blup	0.14831	2.5e-05	0.860526	0.389	0.832182	1
Brain_Hypothalamus	TAMM41	3	11800000	11900000	0.288	rs217049	3.94	rs1846206	0.109418	-4.38	-0.337	490	15	enet	0.16051	1.13e-05	0.539907	0.589	0.909013	1
Brain_Hypothalamus	ACKR2	3	42800000	42900000	0.347	rs342541	-3.16	rs9836162	-0.003185	-3.4	-0.99	442	442	blup	0.01963	0.0801	0.442456	0.658	0.929	1
Brain_Hypothalamus	FAM198A	3	43000000	43100000	0.294	rs342541	-3.16	rs531888	0.102552	4.19	0.318	392	5	lasso	0.09526	0.000714	0.532063	0.595	0.910757	1
Brain_Hypothalamus	SLC25A26	3	66100000	66400000	0.371	rs17361892	2.88	rs782739	0.212382	-5.12	0.351	384	3	lasso	0.21429	3.08e-07	0.070899	0.943	0.989507	1
Brain_Hypothalamus	LIMD1	3	45600000	45700000	0.306	rs6799689	3.06	rs1318992	-0.002554	4.22	-1.952	521	11	enet	0.04934	0.0122	-1.96383	0.0496	0.491687	1
Brain_Hypothalamus	ZNF660	3	44600000	44600000	0.347	rs11709024	-2.64	rs939649	0.124176	4.47	1.338	316	316	blup	0.10969	0.00029	1.57922	0.114	0.617087	1
Brain_Hypothalamus	NR1I2	3	119000000	120000000	0.154	rs9837853	-3.01	rs4261913	0.015306	-3.89	0.095	497	497	blup	0.05335	0.00954	0.756182	0.45	0.859222	1
Brain_Hypothalamus	EIF2A	3	150000000	150000000	0.522	rs1979425	-2.88	rs7631671	0.417607	-6.9	1.498	435	4	lasso	0.41833	3.17e-14	-1.43953	0.15	0.666004	1
Brain_Hypothalamus	AMT	3	49500000	49500000	0.24	rs11716445	7.29	rs3448	0.065456	-4.1	0.86	288	288	blup	0.15073	2.14e-05	0.516514	0.605	0.914078	1
Brain_Hypothalamus	MUC4	3	195000000	196000000	0.342	rs2343129	3.1	rs9818146	-0.004554	3.34	-0.208	302	302	blup	0.02008	0.0778	-0.862567	0.388	0.832176	1
Brain_Hypothalamus	VWA5B2	3	184000000	184000000	0.515	rs11545169	-2.84	rs706584	0.240348	-5.57	0.335	497	5	lasso	0.21971	2.12e-07	-0.282333	0.778	0.957138	1
Brain_Hypothalamus	CCDC174	3	14700000	14700000	0.484	rs4684204	-2.8	rs1901	0.315528	5.94	-0.665	633	5	lasso	0.25851	1.36e-08	-0.617606	0.537	0.890685	1
Brain_Hypothalamus	ACPL2	3	141000000	141000000	0.367	rs13092660	-2.82	rs2871615	0.001183	3.28	-1.357	402	402	blup	0.07992	0.00185	-0.121946	0.903	0.982084	1
Brain_Hypothalamus	TIMP4	3	12200000	12200000	0.436	rs217049	3.94	rs308952	0.173259	5.05	1.262	508	9	lasso	0.15884	1.26e-05	1.08771	0.277	0.778172	1
Brain_Hypothalamus	NCK1	3	137000000	137000000	0.25	rs6773440	2.56	rs1052618	0.127585	-3.99	1.175	331	14	lasso	0.08543	0.00131	-1.04494	0.296	0.787871	1
Brain_Hypothalamus	DZIP1L	3	138000000	138000000	0.354	rs4678258	-3.42	rs7622521	0.007651	-3.98	-0.457	354	17	lasso	0.06816	0.00382	0.218058	0.827	0.967764	1
Brain_Hypothalamus	NBEAL2	3	47000000	47100000	0.158	rs11717033	2.92	rs749511	0.048694	4.04	0.562	290	5	lasso	0.11797	0.000172	0.203007	0.839	0.969816	1
Brain_Hypothalamus	FAM19A4	3	68800000	69000000	0.499	rs1489992	2.96	rs17005675	0.002024	3.62	0.127	467	8	lasso	0.00444	0.228	-0.397643	0.691	0.935581	1
Brain_Hypothalamus	CHCHD4	3	14200000	14200000	0.501	rs4684204	-2.8	rs13062655	0.015592	-3.79	0.928	572	11	lasso	0.05632	0.00793	-0.141286	0.888	0.978931	1
Brain_Hypothalamus	EFHB	3	19900000	20000000	0.703	rs2170341	3.27	rs1133328	0.40276	6.57	-2.119	381	10	lasso	0.33888	2.9e-11	-1.80566	0.071	0.549451	1
Brain_Hypothalamus	SPICE1	3	113000000	113000000	0.262	rs16861158	3.55	rs1499899	0.006698	-3.25	1.832	435	435	blup	0.06638	0.00426	1.57441	0.115	0.61856	1
Brain_Hypothalamus	ATXN7	3	63900000	64000000	0.439	rs11917016	3.4	rs10510901	-0.001816	-3.65	0.082	604	604	blup	0.04703	0.0141	-0.790727	0.429	0.85003	1
Brain_Hypothalamus	SLC6A20	3	45800000	45800000	0.332	rs7653640	2.47	rs11710291	0.029911	-3.62	-0.155	455	37	enet	0.01714	0.0944	1.35059	0.177	0.694921	1
Brain_Hypothalamus	IFT122	3	129000000	129000000	0.149	rs1085071	-2.44	rs6764765	0.026071	-3.57	0.506	281	281	blup	0.01791	0.0897	0.000401	1	1	1
Brain_Hypothalamus	BAP1	3	52400000	52400000	0.144	rs2336142	2.46	rs13086936	0.087489	-3.89	-1.54	364	6	lasso	0.06755	0.00397	1.21783	0.223	0.739601	1
Brain_Hypothalamus	RFT1	3	53100000	53200000	0.261	rs11713763	-2.99	rs2564921	0.189497	4.61	-0.947	370	16	enet	0.06384	0.00499	-0.745159	0.456	0.860769	1
Brain_Hypothalamus	PIGX	3	196000000	196000000	0.407	rs4916566	-2.54	rs4916543	0.267119	5.5	0.953	403	5	lasso	0.24034	4.99e-08	0.973483	0.33	0.807068	1
Brain_Hypothalamus	ZNF589	3	48300000	48300000	0.539	rs9841602	7.75	rs7619865	0.321979	6.16	-0.771	249	6	lasso	0.28679	1.68e-09	-0.604581	0.545	0.89404	1
Brain_Hypothalamus	RNF123	3	49700000	49800000	0.248	rs11716445	7.29	rs6785549	0.137005	4.62	-3.935	316	316	blup	0.15894	1.25e-05	-3.85665	0.000115	0.0326283	1
Brain_Hypothalamus	MST1R	3	49900000	49900000	0.104	rs34823813	6.94	rs6785549	0.018733	3.3	-3.935	338	338	blup	0.03698	0.0264	-5.80856	6.3e-09	4.03172e-05	0.000362855
Brain_Hypothalamus	PPM1M	3	52300000	52300000	0.241	rs2336142	2.46	rs353547	0.175324	-4.79	-0.131	328	2	lasso	0.1686	6.66e-06	0.026423	0.979	0.996713	1
Brain_Hypothalamus	TRANK1	3	36900000	37000000	0.228	rs9854871	2.5	rs10490810	-0.009168	3.35	-0.307	392	392	blup	0.00273	0.259	-1.3621	0.173	0.690282	1
Brain_Hypothalamus	ULK4	3	41300000	42000000	0.416	rs1795313	-3.66	rs7629767	0.160824	6.01	1.321	383	383	blup	0.26152	1.09e-08	1.23452	0.217	0.734246	1
Brain_Hypothalamus	SCN11A	3	38900000	39000000	0.411	rs6768063	2.89	rs28362641	0.034853	4.26	0.786	468	8	lasso	0.08956	0.00102	1.72379	0.0847	0.575974	1
Brain_Hypothalamus	GFM1	3	158000000	158000000	0.28	rs7624420	-2.28	rs17642107	0.11622	-4.1	-1.145	389	8	lasso	0.08279	0.00155	1.16649	0.243	0.757075	1
Brain_Hypothalamus	ZBBX	3	167000000	167000000	0.245	rs720958	4.45	rs13068321	0.014056	-3.58	0.562	318	318	blup	0.07577	0.00239	1.30612	0.192	0.711245	1
Brain_Hypothalamus	ZPLD1	3	102000000	102000000	0.51	rs4683935	3.21	rs7626999	0.123919	-4.6	0.12	320	320	blup	0.09786	0.000607	0.161393	0.872	0.976074	1
Brain_Hypothalamus	FAM86JP	3	126000000	126000000	0.371	rs3796191	2.72	rs9821905	0.343818	6.12	-0.318	408	4	lasso	0.30639	3.77e-10	-0.351111	0.726	0.94294	1
Brain_Hypothalamus	NME6	3	48300000	48300000	0.213	rs9841602	7.75	rs17290714	0.028214	-3.23	0.728	258	258	blup	0.05234	0.0102	-3.27509	0.00106	0.0976828	1
Brain_Hypothalamus	RAB43	3	129000000	129000000	0.241	rs2879784	2.64	rs9826969	0.061053	3.82	-0.374	317	13	lasso	0.04923	0.0123	-0.186922	0.852	0.972007	1
Brain_Hypothalamus	GXYLT2	3	72900000	73000000	0.469	rs10222493	-2.77	rs6793043	0.109312	-3.96	0.539	445	445	blup	0.06381	0.00499	1.34654	0.178	0.695812	1
Brain_Hypothalamus	IQCB1	3	121000000	122000000	0.369	rs12485716	-1.9	rs6767409	0.241133	5.31	-0.344	421	14	lasso	0.29094	1.23e-09	-0.502146	0.616	0.917669	1
Brain_Hypothalamus	CCDC36	3	49200000	49300000	0.201	rs11716445	7.29	rs7616815	0.059145	-3.46	4.809	260	260	blup	0.10695	0.000344	-5.41827	6.02e-08	0.00020904	0.00346728
Brain_Hypothalamus	MST1	3	49700000	49700000	0.305	rs11716445	7.29	rs6803222	0.189108	4.78	4.745	316	9	lasso	0.11631	0.000191	4.85519	1.2e-06	0.0015708	0.0691152
Brain_Hypothalamus	XXYLT1	3	195000000	195000000	0.354	rs1356359	2.47	rs7639502	-0.00488	3.62	-0.251	376	376	blup	0.12233	0.000131	1.23912	0.215	0.731668	1
Brain_Hypothalamus	CADM2	3	85000000	86100000	0.18	rs9683114	-3.28	rs1694933	0.094697	-4	-2.077	309	309	blup	0.02816	0.0462	0.613403	0.54	0.892128	1
Brain_Hypothalamus	IP6K1	3	49800000	49800000	0.143	rs11716445	7.29	rs6809879	0.000881	-3.66	-0.492	323	323	blup	0.06773	0.00392	2.70477	0.00684	0.246635	1
Brain_Hypothalamus	MUC20	3	195000000	195000000	0.852	rs2343129	3.1	rs11926771	0.228271	5.03	-1.093	299	36	enet	0.47194	1.87e-16	-1.13258	0.257	0.766396	1
Brain_Hypothalamus	P4HTM	3	49000000	49000000	0.142	rs9841602	7.75	rs6772452	0.028538	-3.62	0.238	264	264	blup	0.08949	0.00102	-2.99515	0.00274	0.160379	1
Brain_Hypothalamus	HCLS1	3	121000000	121000000	0.187	rs10049060	1.83	rs3817599	0.103089	4.23	0.13	338	3	lasso	0.06608	0.00434	0.139139	0.889	0.979209	1
Brain_Hypothalamus	CCDC66	3	56600000	56700000	0.418	rs13098160	3.88	rs6791987	0.129988	-5.17	-1.136	436	436	blup	0.17129	5.58e-06	1.70987	0.0873	0.580951	1
Brain_Hypothalamus	OXTR	3	8790000	8810000	0.58	rs1543143	-3.39	rs2287580	0.236558	5.2	2.815	737	7	lasso	0.25369	1.92e-08	2.11798	0.0342	0.439292	1
Brain_Hypothalamus	HIGD1A	3	42800000	42800000	0.282	rs342541	-3.16	rs6865	0.253154	-5.43	-0.008	442	4	lasso	0.24649	3.22e-08	0.254544	0.799	0.961915	1
Brain_Hypothalamus	FAM43A	3	194000000	194000000	0.481	rs4074131	2.8	rs6437390	0.010617	3.34	1.033	538	538	blup	0.07054	0.0033	0.703756	0.482	0.870137	1
Brain_Hypothalamus	HYAL3	3	50300000	50300000	0.327	rs4688759	6.64	rs2236947	0.318253	-5.97	2.508	329	2	lasso	0.30496	4.21e-10	-2.48375	0.013	0.316766	1
Brain_Hypothalamus	PRSS45	3	46800000	46900000	0.474	rs11717033	2.92	rs4075012	0.092671	4.88	-1.112	317	4	lasso	0.24382	3.9e-08	-0.929945	0.352	0.817937	1
Brain_Hypothalamus	RPL14	3	40500000	40500000	0.217	rs1714415	3.5	rs7611057	0.021387	3.65	0.212	344	20	enet	0.0186	0.0857	-0.681551	0.496	0.875663	1
Brain_Hypothalamus	ALG1L	3	126000000	126000000	0.403	rs3796191	2.72	rs3804587	0.280715	-6.1	2.35	425	6	lasso	0.30496	4.21e-10	-2.51002	0.0121	0.308778	1
Brain_Hypothalamus	SPTSSB	3	161000000	161000000	0.42	rs9811833	2.45	rs935497	0.002564	3.77	0.719	379	22	enet	0.07199	0.00302	0.251966	0.801	0.962276	1
Brain_Hypothalamus	HSP90AA5P	3	184000000	184000000	0.411	rs6777400	-3.07	rs2292997	0.05307	3.76	0.658	490	32	enet	0.15751	1.38e-05	0.281412	0.778	0.957138	1
Brain_Hypothalamus	EGFEM1P	3	168000000	169000000	0.391	rs720958	4.45	rs1522982	0.345215	-6.31	-1.189	333	3	lasso	0.33796	3.12e-11	0.777909	0.437	0.853941	1
Brain_Hypothalamus	TCTEX1D2	3	196000000	196000000	0.483	rs2343129	3.1	rs12634982	-0.008869	-3.57	0.786	370	370	blup	0.07864	0.002	0.632857	0.527	0.886325	1
Brain_Hypothalamus	NCKIPSD	3	48700000	48700000	0.287	rs9841602	7.75	rs1352420	0.186849	-5.37	5.268	265	12	enet	0.21603	2.74e-07	-4.41993	9.87e-06	0.00812104	0.568473
Brain_Hypothalamus	TREX1	3	48500000	48500000	0.435	rs9841602	7.75	rs11797	0.139438	-4.83	2.358	257	5	lasso	0.13824	4.77e-05	-2.34763	0.0189	0.364678	1
Brain_Hypothalamus	AC024560.3	3	197000000	197000000	0.445	rs2686085	2.52	rs28703192	0.034583	3.82	-0.232	369	369	blup	0.07974	0.00187	0.021483	0.983	0.997235	1
Brain_Hypothalamus	MPRIPP1	3	44600000	44600000	0.292	rs11709024	-2.64	rs954282	0.162937	-5.14	-1.773	317	4	lasso	0.15115	2.08e-05	1.48713	0.137	0.651322	1
Brain_Hypothalamus	AC069213.1	3	195000000	195000000	0.478	rs2344654	-2.58	rs4677617	0.269121	5.55	1.058	298	28	enet	0.23718	6.25e-08	0.045137	0.964	0.994208	1
Brain_Hypothalamus	LEPREL1-AS1	3	190000000	190000000	0.464	rs1425104	2.87	rs692909	0.249706	5.42	0.703	568	7	lasso	0.29346	1.01e-09	0.607921	0.543	0.893357	1
Brain_Hypothalamus	ZNF717	3	75800000	75800000	0.759	rs17028208	2.52	rs7624584	0.424327	6.78	-0.972	166	10	lasso	0.42085	2.52e-14	-1.14684	0.251	0.763163	1
Brain_Hypothalamus	KIF9-AS1	3	47200000	47300000	0.214	rs11717033	2.92	rs7652849	0.032531	4.49	0.261	212	2	lasso	0.08809	0.00111	0.359185	0.719	0.941877	1
Brain_Hypothalamus	COL6A4P2	3	130000000	130000000	0.344	rs1391054	2.76	rs9757129	0.334612	-6.08	0.95	333	2	lasso	0.38177	8.11e-13	-0.512711	0.608	0.914965	1
Brain_Hypothalamus	AC069513.4	3	195000000	195000000	0.464	rs2343129	3.1	rs6773702	0.399346	-6.59	-0.002	284	21	enet	0.36707	2.84e-12	0.618162	0.536	0.890167	1
Brain_Hypothalamus	RP4-613B23.1	3	42600000	42700000	0.54	rs342541	-3.16	rs1062051	0.267411	5.73	0.384	465	10	lasso	0.25269	2.06e-08	0.821922	0.411	0.84164	1
Brain_Hypothalamus	RP11-407B7.1	3	194000000	194000000	0.371	rs7626182	3.55	rs4687494	0.043884	-4.19	0.146	493	6	lasso	0.11273	0.00024	1.21704	0.224	0.740605	1
Brain_Hypothalamus	AC127904.2	3	197000000	197000000	0.435	rs4916566	-2.54	rs555582	0.066984	4.11	-1.229	445	445	blup	0.16434	8.81e-06	-1.88127	0.0599	0.522692	1
Brain_Hypothalamus	AC024937.4	3	196000000	196000000	0.358	rs2343129	3.1	rs4927848	0.195371	-4.77	0.973	294	9	enet	0.15607	1.51e-05	-1.08853	0.276	0.777477	1
Brain_Hypothalamus	TMA7	3	48500000	48500000	0.186	rs9841602	7.75	rs6776700	0.009857	-3.97	2.327	258	258	blup	0.01891	0.084	-0.224403	0.822	0.966314	1
Brain_Hypothalamus	VN1R20P	3	14000000	14000000	0.281	rs4684204	-2.8	rs13077668	0.071258	4.65	-1.132	528	3	lasso	0.06327	0.00516	-0.964828	0.335	0.810087	1
Brain_Hypothalamus	GPX1	3	49400000	49400000	0.165	rs11716445	7.29	rs6803222	0.093181	-3.84	4.745	277	13	lasso	0.0706	0.00329	-4.50642	6.59e-06	0.00622226	0.379558
Brain_Hypothalamus	YEATS2-AS1	3	184000000	184000000	0.362	rs6777400	-3.07	rs263025	0.350464	6.17	0.878	474	1	lasso	0.29562	8.61e-10	0.878	0.38	0.82919	1
Brain_Hypothalamus	RP11-175P19.2	3	193000000	193000000	0.266	rs7650473	3.16	rs9838374	0.024572	3.6	0.01	465	465	blup	0.07351	0.00275	0.577526	0.564	0.900228	1
Brain_Hypothalamus	ATP13A5-AS1	3	193000000	193000000	0.269	rs7650473	3.16	rs3905277	0.036282	-3.55	1.211	414	414	blup	0.02171	0.0699	0.07717	0.938	0.988347	1
Brain_Hypothalamus	RP11-379K17.4	3	170000000	170000000	0.282	rs17826489	3.44	rs9836316	0.210599	5.02	0.641	393	1	lasso	0.20091	7.71e-07	0.641	0.522	0.884736	1
Brain_Hypothalamus	ST3GAL6-AS1	3	98400000	98500000	0.51	rs7617405	-2.89	rs4857414	0.3234	-5.91	-0.683	396	7	lasso	0.31941	1.37e-10	0.81006	0.418	0.845305	1
Brain_Hypothalamus	LINC00888	3	183000000	183000000	0.309	rs6777400	-3.07	rs9811189	0.025729	-4.06	-1.326	424	22	enet	0.12158	0.000137	1.2693	0.204	0.724701	1
Brain_Hypothalamus	RP11-572M11.4	3	113000000	113000000	0.558	rs3773697	3.24	rs7617193	0.238765	6.01	-1.341	468	15	lasso	0.28832	1.5e-09	-0.714367	0.475	0.867822	1
Brain_Hypothalamus	RP11-379F4.4	3	158000000	159000000	0.448	rs7624420	-2.28	rs12489730	0.135499	4.46	-1.129	400	11	lasso	0.23419	7.71e-08	-1.13527	0.256	0.765684	1
Brain_Hypothalamus	TDGF1	3	46600000	46700000	0.646	rs11130099	2.58	rs3806702	0.499066	7.31	1.083	374	7	lasso	0.50478	6.22e-18	1.13689	0.256	0.765684	1
Brain_Hypothalamus	RP11-275H4.1	3	181000000	181000000	0.257	rs10937062	3.59	rs9860472	0.247484	-5.74	3.26	268	2	lasso	0.2419	4.47e-08	-3.2629	0.0011	0.099148	1
Brain_Hypothalamus	RP11-379B18.5	3	126000000	126000000	0.339	rs3796191	2.72	rs4646756	-0.002633	3.48	-1.641	401	401	blup	0.08837	0.0011	-0.446861	0.655	0.928659	1
Brain_Hypothalamus	WWTR1-AS1	3	149000000	149000000	0.193	rs9838048	3.2	rs1602827	0.058483	-3.73	-0.032	486	3	lasso	0.06845	0.00375	-1.13328	0.257	0.766396	1
Brain_Hypothalamus	RP11-666A20.3	3	126000000	126000000	0.327	rs3796191	2.72	rs4546107	0.156992	-4.95	1.917	430	429	blup	0.16927	6.38e-06	-1.7038	0.0884	0.582283	1
Brain_Hypothalamus	LINC00969	3	195000000	195000000	0.648	rs2343129	3.1	rs4677617	0.051435	4.76	1.065	284	41	enet	0.36182	4.41e-12	-0.32826	0.743	0.946766	1
Brain_Hypothalamus	SERBP1P3	3	53100000	53100000	0.69	rs11713763	-2.99	rs2336725	0.42622	-6.86	-1.007	357	16	enet	0.38899	4.34e-13	0.713336	0.476	0.867876	1
Brain_Hypothalamus	TFP1	3	133000000	133000000	0.321	rs16840699	2.96	rs6790868	0.029921	-3.57	-0.459	500	16	enet	0.13258	6.84e-05	1.9134	0.0557	0.509545	1
Brain_Hypothalamus	POU5F1P6	3	128000000	128000000	0.194	rs2879784	2.64	rs2712404	0.098641	4.48	1.42	355	4	lasso	0.0764	0.0023	1.25782	0.208	0.726732	1
Brain_Hypothalamus	ARHGEF26-AS1	3	154000000	154000000	0.191	rs10935963	2.73	rs16846891	0.129776	4.15	0.208	393	2	lasso	0.04081	0.0208	0.372721	0.709	0.938821	1
Brain_Hypothalamus	RP11-550I24.2	3	157000000	157000000	0.381	rs10513514	2.5	rs1367311	0.000586	3.52	0.055	420	420	blup	0.11854	0.000166	-0.398122	0.691	0.935581	1
Brain_Hypothalamus	OR7E29P	3	125000000	125000000	0.309	rs3796191	2.72	rs2922200	0.000225	3.39	-2.534	346	346	blup	0.04903	0.0125	-0.50438	0.614	0.917043	1
Brain_Hypothalamus	RP11-572M11.3	3	113000000	113000000	0.326	rs16861158	3.55	rs2700201	0.162466	4.78	-0.582	467	6	lasso	0.15127	2.06e-05	-0.075426	0.94	0.988899	1
Brain_Hypothalamus	TIPARP-AS1	3	156000000	156000000	0.263	rs6441072	2.97	rs1367311	0.170268	-4.47	0.055	435	22	enet	0.14665	2.78e-05	0.234172	0.815	0.965442	1
Brain_Hypothalamus	PDCL3P4	3	101000000	101000000	0.503	rs3732893	-3.26	rs17345786	0.236566	6.09	-0.707	331	331	blup	0.26797	6.8e-09	0.032836	0.974	0.995767	1
Brain_Hypothalamus	RP11-24C3.2	3	48500000	48500000	0.209	rs9841602	7.75	rs12491849	0.048215	3.81	2.069	256	8	enet	0.06757	0.00396	1.59076	0.112	0.614123	1
Brain_Hypothalamus	KRT18P34	3	157000000	157000000	0.25	rs10513514	2.5	rs8925	0.205279	-5.01	-0.046	423	9	lasso	0.18123	2.89e-06	0.017171	0.986	0.99778	1
Brain_Hypothalamus	RN7SL724P	3	139000000	139000000	0.277	rs7626828	2.72	rs9821204	0.040318	-4.06	0.122	515	515	blup	0.09774	0.000612	-0.884072	0.377	0.827851	1
Brain_Hypothalamus	RPL32P3	3	129000000	129000000	0.289	rs2879784	2.64	rs6764765	0.139225	4.34	0.506	285	3	lasso	0.14931	2.34e-05	0.363737	0.716	0.940916	1
Brain_Hypothalamus	ZBTB11-AS1	3	101000000	101000000	0.352	rs3732893	-3.26	rs3094296	0.004618	4.09	-0.379	342	342	blup	0.12084	0.000144	-0.188086	0.851	0.971848	1
Brain_Hypothalamus	RP11-375I20.6	3	134000000	134000000	0.549	rs11718883	2.77	rs4974494	0.269652	5.85	-0.06	442	13	lasso	0.21981	2.11e-07	0.101865	0.919	0.985091	1
Brain_Hypothalamus	RP11-102M11.2	3	136000000	136000000	0.147	rs6773440	2.56	rs7618871	0.073285	3.9	-0.616	336	3	lasso	0.09581	0.00069	-0.327259	0.743	0.946766	1
Brain_Hypothalamus	RP11-10C24.2	3	33800000	33800000	0.24	rs4626044	2.4	rs9843488	0.118105	4.23	0.395	356	2	lasso	0.04439	0.0166	0.738651	0.46	0.861991	1
Brain_Hypothalamus	RP11-141C7.3	3	195000000	195000000	0.349	rs2343129	3.1	rs6773702	0.258996	-5.4	-0.002	284	10	enet	0.25641	1.58e-08	-0.543373	0.587	0.907965	1
Brain_Hypothalamus	RP11-415F23.2	3	16400000	16400000	0.27	rs9813959	-3.54	rs11711890	0.011668	-3.77	2.493	553	553	blup	0.07178	0.00305	-0.552615	0.581	0.906596	1
Brain_Hypothalamus	RP11-884K10.7	3	53900000	53900000	0.212	rs3755817	2.75	rs3017	0.080097	-4.41	-1.815	507	507	blup	0.07356	0.00274	1.76509	0.0775	0.56096	1
Brain_Hypothalamus	RP11-415F23.4	3	16400000	16400000	0.28	rs9813959	-3.54	rs690522	0.034476	4.25	0.088	558	558	blup	0.03353	0.0328	1.28252	0.2	0.720896	1
Brain_Hypothalamus	RP11-141C7.4	3	195000000	195000000	0.271	rs2343129	3.1	rs6773702	0.187624	-5.16	-0.002	284	6	lasso	0.25665	1.55e-08	0.534703	0.593	0.910054	1
Brain_Hypothalamus	RP11-71H17.9	3	124000000	124000000	0.29	rs2981514	3.31	rs10049380	0.213061	5.06	0.46	629	5	lasso	0.20947	4.3e-07	0.385709	0.7	0.936977	1
Brain_Hypothalamus	RP11-731C17.2	3	137000000	137000000	0.382	rs6773440	2.56	rs9682783	0.199731	-5.17	1.895	333	26	enet	0.24593	3.35e-08	-1.96734	0.0491	0.490588	1
Brain_Hypothalamus	TACC3	4	1720000	1750000	0.3	rs11721614	2.64	rs2854915	0.05541	-4.01	-0.897	269	7	lasso	0.07734	0.00217	0.6329	0.52679	0.886325	1
Brain_Hypothalamus	SLC30A9	4	42000000	42100000	0.276	rs6447118	-3.58	rs4861163	0.1131	4.68	-2.175	424	424	blup	0.14604	2.89e-05	-1.856	0.06345	0.531018	1
Brain_Hypothalamus	AGA	4	178000000	178000000	0.49	rs10866213	2.79	rs4690522	0.28594	-5.63	0.288	444	26	enet	0.23793	5.92e-08	-0.4431	0.65767	0.929	1
Brain_Hypothalamus	GNRHR	4	68600000	68600000	0.253	rs12646255	3.1	rs13151552	0.0228	-3.58	-0.287	390	12	enet	0.13565	5.62e-05	0.252	0.801	0.962276	1
Brain_Hypothalamus	LAMTOR3	4	101000000	101000000	0.249	rs4478196	2.24	rs11939538	0.19039	-5.67	-0.225	425	4	lasso	0.2275	1.23e-07	0.173	0.86262	0.974194	1
Brain_Hypothalamus	GRPEL1	4	7060000	7070000	0.79	rs6814708	-3.31	rs4689568	0.02313	3.71	0.759	643	643	blup	0.20349	6.46e-07	0.013	0.98966	0.9986	1
Brain_Hypothalamus	GAR1	4	111000000	111000000	0.398	rs2713949	2.69	rs3188897	0.28333	-5.59	-0.622	403	5	lasso	0.25104	2.32e-08	0.7771	0.43712	0.854015	1
Brain_Hypothalamus	LRP2BP	4	186000000	186000000	0.402	rs10022110	-3.65	rs4862523	0.02439	-4.03	0.071	546	27	enet	0.01779	0.0905	-0.8954	0.37056	0.82614	1
Brain_Hypothalamus	UFSP2	4	186000000	186000000	0.525	rs10022110	-3.65	rs11934546	0.44781	-7.13	-0.326	549	3	lasso	0.43847	4.87e-15	0.5291	0.59674	0.911939	1
Brain_Hypothalamus	KLB	4	39400000	39500000	0.309	rs13104353	2.99	rs17510142	0.21558	-5.09	-0.743	411	5	lasso	0.18863	1.76e-06	0.96	0.33706	0.811051	1
Brain_Hypothalamus	DDX60	4	169000000	169000000	0.235	rs1847688	2.76	rs9685229	0.05123	4.04	0.121	501	8	lasso	0.04957	0.012	0.6239	0.53272	0.889134	1
Brain_Hypothalamus	C4orf21	4	113000000	114000000	0.289	rs13134226	2.59	rs9991830	0.07189	4.31	-0.418	473	4	lasso	0.09594	0.000684	-0.6898	0.49032	0.873588	1
Brain_Hypothalamus	KIAA1109	4	123000000	123000000	0.3	rs13132933	2.29	rs4288027	-0.00439	3.27	-0.388	318	318	blup	0.03003	0.041	-0.2227	0.82375	0.966915	1
Brain_Hypothalamus	MMRN1	4	90800000	90900000	0.166	rs2120372	2.66	rs1442138	0.04987	4.18	0.424	387	1	lasso	0.01345	0.121	0.424	0.67157	0.933099	1
Brain_Hypothalamus	NUP54	4	77000000	77100000	0.333	rs11734813	-2.7	rs1465920	0.06179	4.7	-0.326	487	8	lasso	0.0807	0.00176	-0.4205	0.6741	0.933623	1
Brain_Hypothalamus	CNOT6L	4	78600000	78700000	0.201	rs2867009	3.1	rs13118459	0.02871	-3.56	-0.149	432	432	blup	0.04306	0.0181	0.4922	0.62257	0.919108	1
Brain_Hypothalamus	ANXA3	4	79500000	79500000	0.265	rs1426138	3.36	rs7656476	0.00466	3.51	0.952	465	465	blup	0.05185	0.0105	0.4631	0.64332	0.925206	1
Brain_Hypothalamus	HADH	4	109000000	109000000	0.254	rs11097982	-2.78	rs6846789	0.0361	2.75	0.088	379	3	lasso	0.0162	0.1	0.4263	0.66989	0.932334	1
Brain_Hypothalamus	SLC26A1	4	973000	987000	0.501	rs7672868	-3.27	rs3796622	0.14163	4.98	-1.236	399	8	lasso	0.15426	1.7e-05	-0.9249	0.35503	0.819079	1
Brain_Hypothalamus	PLAC8	4	84000000	84100000	0.368	rs4693482	-2.46	rs4515150	0.10535	-4.48	-0.478	448	7	lasso	0.12097	0.000143	0.7894	0.4299	0.850589	1
Brain_Hypothalamus	TBCK	4	107000000	107000000	0.193	rs877773	2.93	rs6853554	0.00677	3.57	1.01	315	315	blup	0.02453	0.0583	1.6646	0.09599	0.595082	1
Brain_Hypothalamus	CYP4V2	4	187000000	187000000	0.658	rs830835	-2.82	rs3736455	0.07116	4.64	-1.758	580	14	lasso	0.15135	2.05e-05	-1.4651	0.14291	0.657793	1
Brain_Hypothalamus	C4orf33	4	130000000	130000000	0.351	rs6821783	3.88	rs498435	0.03471	-3.99	-0.693	373	373	blup	0.13426	6.15e-05	1.4178	0.15624	0.674168	1
Brain_Hypothalamus	GUF1	4	44700000	44700000	0.59	rs1996023	2.17	rs1491313	0.20537	5.78	0.863	372	4	lasso	0.48384	5.58e-17	0.862	0.38869	0.832182	1
Brain_Hypothalamus	SPARCL1	4	88400000	88500000	0.255	rs2045838	3.09	rs6855564	0.03225	-4.07	-0.69	493	7	lasso	0.00817	0.174	0.6602	0.50912	0.880552	1
Brain_Hypothalamus	TRMT44	4	8440000	8500000	0.447	rs17178920	-3.19	rs3103067	0.22451	5.36	0.341	494	4	lasso	0.20043	7.96e-07	0.4416	0.65878	0.929148	1
Brain_Hypothalamus	PACRGL	4	20700000	20800000	0.426	rs34806671	2.9	rs10805218	0.09011	-4.59	0.48	481	19	enet	0.14004	4.25e-05	1.6608	0.09676	0.596042	1
Brain_Hypothalamus	PTPN13	4	87500000	87700000	0.156	rs7655217	2.96	rs7688019	0.09193	-4.08	-1.196	327	12	lasso	0.10046	0.000516	0.8674	0.38572	0.831664	1
Brain_Hypothalamus	RPL9	4	39500000	39500000	0.733	rs13104353	2.99	rs2249563	0.52505	7.48	-1.359	375	8	lasso	0.51667	1.72e-18	-1.4932	0.13537	0.64919	1
Brain_Hypothalamus	CCDC158	4	77200000	77300000	0.22	rs11734813	-2.7	rs17236661	0.13895	4.6	0.223	520	11	enet	0.152	1.97e-05	0.5202	0.60292	0.913901	1
Brain_Hypothalamus	UVSSA	4	1340000	1380000	0.252	rs11721614	2.64	rs6599308	0.0604	3.78	0.172	375	375	blup	0.08379	0.00145	0.2907	0.77125	0.955288	1
Brain_Hypothalamus	LRPAP1	4	3510000	3530000	0.332	rs11735307	-2.86	rs13115832	0.10889	-4.64	0.722	326	4	lasso	0.16867	6.63e-06	-1.3143	0.18873	0.708738	1
Brain_Hypothalamus	EMCN	4	101000000	102000000	0.291	rs13102391	3	rs1157181	0.00609	-3.71	-0.938	401	401	blup	0.0667	0.00418	-0.3486	0.72738	0.94367	1
Brain_Hypothalamus	PGRMC2	4	129000000	129000000	0.319	rs4975260	2.44	rs3733262	0.08517	-3.85	-0.385	290	290	blup	0.08001	0.00184	0.9126	0.36147	0.822065	1
Brain_Hypothalamus	SCRG1	4	174000000	174000000	0.283	rs17326624	2.46	rs1992466	0.18071	5.37	0.497	332	6	lasso	0.18186	2.77e-06	0.4329	0.66509	0.931095	1
Brain_Hypothalamus	ASB5	4	177000000	177000000	0.379	rs1485767	2.7	rs2046262	0.23416	5.18	2.436	494	5	lasso	0.24574	3.4e-08	2.1241	0.03366	0.437647	1
Brain_Hypothalamus	ARFIP1	4	154000000	154000000	0.238	rs10011838	-3.27	rs6817172	0.15398	4.38	-0.721	387	4	lasso	0.10208	0.000467	-0.6519	0.51445	0.882376	1
Brain_Hypothalamus	KIAA1430	4	186000000	186000000	0.481	rs4861655	-3.66	rs3108244	0.06386	-4.3	-0.612	520	520	blup	0.21194	3.63e-07	0.6754	0.49943	0.877235	1
Brain_Hypothalamus	TMEM129	4	1720000	1720000	0.278	rs11721614	2.64	rs2854915	0.01881	-3.49	-0.897	269	269	blup	0.04945	0.0121	0.5982	0.54972	0.895602	1
Brain_Hypothalamus	HSD17B13	4	88200000	88200000	0.261	rs2869679	2.92	rs13102451	0.31352	6	-1.057	415	4	lasso	0.29716	7.66e-10	-1.0381	0.29922	0.789508	1
Brain_Hypothalamus	NUDT6	4	124000000	124000000	0.198	rs12505913	3.7	rs11946896	0.10269	4.11	-0.315	337	4	lasso	0.09077	0.000943	-0.2732	0.78471	0.958866	1
Brain_Hypothalamus	ETFDH	4	160000000	160000000	0.248	rs7435789	2.54	rs11559290	0.17017	-4.89	0.002	272	5	lasso	0.2003	8.03e-07	0.5151	0.60647	0.914965	1
Brain_Hypothalamus	TLR1	4	38800000	38800000	0.276	rs12651223	-2.37	rs12646137	0.00718	-3.44	-1.228	524	524	blup	0.01296	0.125	0.0281	0.9776	0.996554	1
Brain_Hypothalamus	YIPF7	4	44600000	44700000	0.163	rs1996023	2.17	rs6822653	0.02897	3.79	-0.326	372	372	blup	0.05442	0.00892	-0.7591	0.44777	0.858285	1
Brain_Hypothalamus	RNF212	4	1050000	1110000	0.214	rs6810428	-2.86	rs6826705	0.06648	-3.93	1.6	381	381	blup	0.0898	0.001	-1.9894	0.04665	0.481858	1
Brain_Hypothalamus	SHISA3	4	42400000	42400000	0.237	rs13130414	-2.85	rs7666279	0.07856	-4.5	-0.485	484	7	enet	0.10579	0.00037	0.7512	0.45255	0.860091	1
Brain_Hypothalamus	CRIPAK	4	1390000	1390000	0.268	rs11721614	2.64	rs10024529	0.16626	4.29	-0.609	348	3	lasso	0.14826	2.5e-05	-0.6181	0.53649	0.890685	1
Brain_Hypothalamus	RRH	4	111000000	111000000	0.314	rs2713949	2.69	rs6533470	0.25469	-5.32	-0.337	402	6	lasso	0.25421	1.85e-08	0.0878	0.93004	0.987111	1
Brain_Hypothalamus	WDFY3-AS2	4	85900000	85900000	0.144	rs6842135	-2.73	rs12502559	0.05261	4.14	-0.079	345	345	blup	0.08278	0.00155	-0.0464	0.96302	0.993838	1
Brain_Hypothalamus	SORCS2	4	7190000	7740000	0.442	rs6814708	-3.31	rs885310	0.05829	-4.47	0.564	660	9	lasso	0.12475	0.000112	-0.9148	0.36029	0.821904	1
Brain_Hypothalamus	ANKRD37	4	186000000	186000000	0.47	rs10022110	-3.65	rs3108237	-0.00952	3.13	-0.034	546	546	blup	0.07892	0.00196	-0.601	0.54785	0.895114	1
Brain_Hypothalamus	FAM47E	4	77100000	77200000	0.625	rs11734813	-2.7	rs6849069	0.46585	7.05	0.965	484	7	lasso	0.47788	1.03e-16	0.6877	0.49165	0.87433	1
Brain_Hypothalamus	CNGA1	4	47900000	48000000	0.446	rs4695330	3.35	rs1507922	0.40313	6.67	-2.096	407	3	lasso	0.36322	3.92e-12	-2.0953	0.03614	0.446678	1
Brain_Hypothalamus	RP11-689P11.2	4	8480000	8510000	0.565	rs6856548	-3.21	rs940136	0.28068	6.35	-0.155	472	6	lasso	0.32064	1.24e-10	0.1689	0.86585	0.974792	1
Brain_Hypothalamus	HMX1	4	8850000	8870000	0.404	rs13111630	-2.28	rs9994747	-0.00949	2.88	0.787	210	210	blup	0.01732	0.0933	2.1419	0.0322	0.433714	1
Brain_Hypothalamus	CETN4P	4	124000000	124000000	0.345	rs10518400	-2.2	rs6811183	0.08559	4.63	0.49	294	20	enet	0.1066	0.000352	0.16	0.87291	0.97618	1
Brain_Hypothalamus	RP11-384K6.2	4	120000000	120000000	0.418	rs12711064	3.67	rs6811780	0.08634	-4.77	0.212	349	349	blup	0.12067	0.000145	-0.5715	0.56763	0.90195	1
Brain_Hypothalamus	LRRC37A15P	4	104000000	104000000	0.154	rs4698844	2.55	rs10516496	0.02171	-3.59	-0.713	345	345	blup	0.05052	0.0114	1.0942	0.27385	0.776219	1
Brain_Hypothalamus	FAM200B	4	15700000	15700000	0.59	rs17476642	-3.34	rs4423870	0.12425	-4.63	1.579	558	558	blup	0.21908	2.22e-07	-2.007	0.04475	0.474751	1
Brain_Hypothalamus	RP11-293A21.1	4	26900000	26900000	0.621	rs4692129	-2.36	rs9790789	0.41138	7.07	-2.176	371	6	lasso	0.39319	3.01e-13	-2.114	0.03452	0.440095	1
Brain_Hypothalamus	RP11-1191J2.2	4	647000	649000	0.615	rs7672868	-3.27	rs7436737	0.28709	-6.31	-1.363	379	10	lasso	0.29865	6.83e-10	2.074	0.03808	0.454196	1
Brain_Hypothalamus	IGFBP7-AS1	4	58000000	58100000	0.334	rs17498431	-5.31	rs7694552	-0.009	3.23	-3.6	550	550	blup	0.0444	0.0166	-0.8648	0.38717	0.832007	1
Brain_Hypothalamus	RP11-15B17.1	4	101000000	101000000	0.229	rs4478196	2.24	rs2070738	0.09707	3.99	-0.333	419	419	blup	0.09801	0.000602	0.1497	0.88103	0.97761	1
Brain_Hypothalamus	RP11-33B1.1	4	120000000	120000000	0.248	rs6534127	-3.21	rs2389803	0.32337	-6.2	-1.565	418	5	lasso	0.29132	1.19e-09	1.3844	0.16623	0.684115	1
Brain_Hypothalamus	RP11-10L7.1	4	89200000	89300000	0.866	rs7678928	-3.46	rs7656367	0.5774	-7.86	3.037	464	18	lasso	0.60085	6.93e-23	-3.0346	0.00241	0.151701	1
Brain_Hypothalamus	RP11-10L12.4	4	104000000	104000000	0.232	rs228618	2.14	rs1580278	0.01616	-3.4	-0.483	319	319	blup	0.11792	0.000173	-0.643	0.5202	0.883886	1
Brain_Hypothalamus	UBA6-AS1	4	68600000	68900000	0.463	rs12646255	3.1	rs1843593	0.13628	-4.56	0.515	402	25	enet	0.13242	6.91e-05	-0.1478	0.88248	0.977952	1
Brain_Hypothalamus	RP11-148L24.1	4	175000000	175000000	0.547	rs13135838	-2.58	rs1992021	0.38001	6.4	-0.733	437	3	lasso	0.35419	8.31e-12	-0.6421	0.52082	0.884499	1
Brain_Hypothalamus	RP11-231C18.1	4	55200000	55200000	0.543	rs9312652	4.58	rs11726309	0.22845	5.51	0.199	418	9	lasso	0.28491	1.93e-09	1.1459	0.25182	0.763463	1
Brain_Hypothalamus	RP11-597D13.9	4	159000000	159000000	0.366	rs7435789	2.54	rs2881373	0.27205	-5.71	0.472	309	5	lasso	0.27851	3.12e-09	-0.7836	0.43326	0.852334	1
Brain_Hypothalamus	RP11-231C18.2	4	55200000	55200000	0.364	rs9312652	4.53	rs17084171	0.20769	5.07	0.69	414	4	lasso	0.14655	2.8e-05	-0.3341	0.73829	0.945597	1
Brain_Hypothalamus	LINC01085	4	14100000	14100000	0.342	rs3843430	3.01	rs11723751	-0.00949	3.28	0.421	590	590	blup	0.08746	0.00116	-1.0263	0.30474	0.793159	1
Brain_Hypothalamus	RP11-377G16.2	4	81100000	81100000	0.329	rs7682543	2.43	rs6813693	0.03955	4.47	1.015	363	3	lasso	0.08009	0.00183	0.931	0.35186	0.817937	1
Brain_Hypothalamus	RP11-548H18.2	4	120000000	120000000	0.153	rs6534127	-3.21	rs1011054	0.08506	4.58	-1.231	444	5	lasso	0.09532	0.000711	-1.1023	0.27034	0.774305	1
Brain_Hypothalamus	LINC01060	4	189000000	190000000	0.683	rs10019861	-2.85	rs390511	0.53613	7.6	0.513	492	7	lasso	0.52119	1.04e-18	0.5757	0.56483	0.900467	1
Brain_Hypothalamus	LINC00500	4	139000000	139000000	0.419	rs4131888	-2.65	rs17301552	0.17611	5.2	0.475	473	20	enet	0.19502	1.15e-06	-0.2011	0.84061	0.970229	1
Brain_Hypothalamus	AC006160.5	4	17600000	17600000	0.208	rs649405	-2.95	rs555	0.02187	-3.7	1.266	420	420	blup	0.0713	0.00315	-0.7436	0.45711	0.861219	1
Brain_Hypothalamus	ZEB2P1	4	16400000	16400000	0.589	rs513488	3.48	rs1501146	0.44265	7.07	0.331	581	5	lasso	0.43387	7.51e-15	0.4003	0.68897	0.935204	1
Brain_Hypothalamus	TNRC18P1	4	142000000	142000000	0.381	rs4956510	2.29	rs4403123	-0.00951	3.02	0.535	433	433	blup	0.02059	0.0753	0.7227	0.46986	0.865801	1
Brain_Hypothalamus	RP11-360F5.3	4	39100000	39100000	0.312	rs3733268	-2.25	rs12499266	0.17694	-4.6	-0.136	455	455	blup	0.05448	0.00889	0.2005	0.84108	0.97023	1
Brain_Hypothalamus	RP11-584P21.2	4	68300000	68300000	0.404	rs12646255	3.1	rs1946919	0.0013	3.9	-1.298	415	415	blup	0.04227	0.019	-1.1539	0.24856	0.761493	1
Brain_Hypothalamus	ZNF718	4	125000	158000	0.486	rs7672868	-3.27	rs6842197	0.31616	6.18	1.307	152	24	enet	0.34615	1.61e-11	2.0196	0.04342	0.470698	1
Brain_Hypothalamus	IGBP1P4	4	83300000	83300000	0.399	rs6812383	2.89	rs17006309	0.00511	2.79	-0.932	455	455	blup	0.01034	0.15	-1.1358	0.25602	0.765684	1
Brain_Hypothalamus	KLHL2P1	4	120000000	120000000	0.211	rs6534127	-3.21	rs4597811	0.08817	-4.08	-1.418	440	440	blup	0.08352	0.00148	-0.4658	0.64132	0.924728	1
Brain_Hypothalamus	FAM218A	4	166000000	166000000	0.401	rs6848914	-3.5	rs11942693	0.10777	-4.47	2.417	458	458	blup	0.25921	1.29e-08	-1.8054	0.07101	0.549451	1
Brain_Hypothalamus	RP11-1365D11.1	4	195000	199000	0.281	rs7672868	-3.27	rs7699689	0.08613	4.52	1.637	180	2	lasso	0.11057	0.000275	1.3764	0.16868	0.68615	1
Brain_Hypothalamus	THAP9-AS1	4	83800000	83800000	0.576	rs906148	-2.72	rs11937821	0.33255	-6.29	-1.326	468	5	lasso	0.2725	4.87e-09	1.4034	0.16049	0.678777	1
Brain_Hypothalamus	RP11-734I18.1	4	32000000	32200000	0.653	rs8180278	3.28	rs6553983	0.48746	7.33	-0.434	378	7	lasso	0.51992	1.2e-18	-0.769	0.44188	0.855726	1
Brain_Hypothalamus	RP11-689K5.3	4	82500000	82800000	0.305	rs2018726	-2.92	rs4693416	-0.00859	3.45	0.023	429	429	blup	0.06315	0.0052	1.6535	0.09823	0.598246	1
Brain_Hypothalamus	RP11-328N19.1	4	44000000	44000000	0.444	rs7694196	-2.52	rs4321670	0.16553	5.36	-2.05	291	5	lasso	0.18659	2.02e-06	-1.818	0.06906	0.54446	1
Brain_Hypothalamus	LINC00499	4	139000000	139000000	0.604	rs4131888	-2.65	rs17301552	0.31213	5.9	0.475	471	9	lasso	0.3235	9.91e-11	0.0459	0.9634	0.994105	1
Brain_Hypothalamus	AC007106.1	4	28000000	28000000	0.435	rs16880691	2.27	rs16880483	0.0592	-4.18	-0.835	406	406	blup	0.13856	4.67e-05	1.2785	0.20108	0.721879	1
Brain_Hypothalamus	RP11-162G9.1	4	179000000	179000000	0.461	rs13150809	-2.33	rs8180172	0.07413	4.24	-1.1	347	5	lasso	0.22129	1.9e-07	-0.8595	0.39008	0.832761	1
Brain_Hypothalamus	RP11-673E1.1	4	145000000	145000000	0.446	rs7692784	-3.22	rs4585249	0.3621	-6.82	-1.583	260	260	blup	0.4172	3.51e-14	1.9309	0.05349	0.504803	1
Brain_Hypothalamus	AP001816.1	4	102000000	102000000	0.184	rs12500743	-3.24	rs2583398	0.04835	-4.32	1.434	359	359	blup	0.05159	0.0106	-1.6637	0.09617	0.595243	1
Brain_Hypothalamus	CTSO	4	157000000	157000000	0.565	rs4691707	-3.19	rs10019975	-0.00702	-3.35	-0.219	469	51	enet	0.06348	0.0051	-0.2961	0.76714	0.954447	1
Brain_Hypothalamus	RP11-33B1.4	4	120000000	120000000	0.11	rs6534127	-3.21	rs3736115	0.02888	-3.78	-1.606	439	2	lasso	0.08306	0.00152	1.6227	0.10465	0.605849	1
Brain_Hypothalamus	RP11-384K6.6	4	120000000	120000000	0.199	rs12711064	3.67	rs11728902	0.10027	-4.27	-0.01	339	4	lasso	0.0914	0.000908	-0.4003	0.68896	0.935204	1
Brain_Hypothalamus	RP11-529E10.6	4	3510000	3510000	0.48	rs11735307	-2.86	rs3183	0.10916	4.75	0.627	334	334	blup	0.19373	1.25e-06	0.1182	0.90594	0.982275	1
Brain_Hypothalamus	RP11-326I11.5	4	185000000	185000000	0.467	rs11737231	2.76	rs12506922	0.09451	-3.68	-0.502	566	9	lasso	0.11539	0.000203	1.1243	0.2609	0.769007	1
Brain_Hypothalamus	RP11-799M12.2	4	15600000	15600000	0.48	rs17476642	-3.34	rs16892143	-0.00284	3.74	2.104	550	35	enet	0.06836	0.00377	2.0486	0.0405	0.461726	1
Brain_Hypothalamus	NSUN2	5	6600000	6630000	0.619	rs6865363	3.08	rs2303711	0.549675	7.79	-0.119	627	4	lasso	0.53617	1.94e-19	0.0938	0.92523	0.986186	1
Brain_Hypothalamus	SNX24	5	122000000	122000000	0.312	rs1078425	-2.37	rs6872465	0.106227	-4.78	-0.595	449	449	blup	0.13982	4.31e-05	1.4066	0.15954	0.677745	1
Brain_Hypothalamus	P4HA2	5	132000000	132000000	0.252	rs3792881	2.03	rs82125	0.02742	-3.49	-0.506	410	410	blup	0.02741	0.0484	-0.2527	0.80049	0.96227	1
Brain_Hypothalamus	PCDHB3	5	140000000	140000000	0.352	rs17097224	-2.41	rs998794	0.087887	3.67	0.652	431	431	blup	0.06746	0.00399	1.4599	0.14433	0.659486	1
Brain_Hypothalamus	SLC27A6	5	128000000	128000000	0.381	rs12186943	3.02	rs1898544	0.047475	-4.77	2.21	449	47	enet	0.21135	3.78e-07	-1.4506	0.14689	0.662282	1
Brain_Hypothalamus	PPWD1	5	64900000	64900000	0.384	rs2591928	-2.73	rs154955	0.317753	6.06	1.06	418	5	lasso	0.31189	2.46e-10	1.1668	0.2433	0.757465	1
Brain_Hypothalamus	TXNDC15	5	134000000	134000000	0.208	rs641455	-3.2	rs7718958	0.091671	-3.88	-0.925	354	5	lasso	0.09432	0.000757	1.5276	0.12662	0.636725	1
Brain_Hypothalamus	HMGXB3	5	149000000	149000000	0.478	rs922427	-3.02	rs7719910	-0.009226	3.54	0.984	571	571	blup	0.07425	0.00262	0.7317	0.46433	0.863568	1
Brain_Hypothalamus	CPEB4	5	173000000	173000000	0.43	rs746215	-2.5	rs7724743	-0.000622	2.98	0.127	634	634	blup	0.08091	0.00174	1.4427	0.14911	0.665578	1
Brain_Hypothalamus	PCDHB8	5	141000000	141000000	0.344	rs17097224	-2.41	rs2740584	0.203554	5.25	1.149	444	5	lasso	0.21706	2.55e-07	1.1704	0.24186	0.756484	1
Brain_Hypothalamus	SIL1	5	138000000	139000000	0.138	rs356445	-2.66	rs10515505	0.040399	3.92	-0.778	247	247	blup	0.07807	0.00207	-0.9051	0.36542	0.823765	1
Brain_Hypothalamus	SLC36A1	5	151000000	151000000	0.454	rs153470	3.12	rs28705982	0.021091	3.51	-0.325	634	634	blup	0.06659	0.00421	0.4214	0.67346	0.933595	1
Brain_Hypothalamus	MTRR	5	7850000	7910000	0.458	rs254801	2.79	rs3733784	0.074041	4.19	2.333	608	608	blup	0.09852	0.000583	0.7581	0.44838	0.858483	1
Brain_Hypothalamus	LARS	5	145000000	146000000	0.333	rs6892053	-2.74	rs2895648	0.239304	5.76	1.503	432	432	blup	0.24758	2.98e-08	0.9823	0.32596	0.804301	1
Brain_Hypothalamus	FBN2	5	128000000	128000000	0.259	rs12186943	3.02	rs4317372	0.034633	3.59	-0.051	452	2	lasso	0.00896	0.165	0.7128	0.47596	0.867876	1
Brain_Hypothalamus	NKD2	5	1010000	1040000	0.476	rs2277007	-2.36	rs4975577	0.2631	5.5	-0.791	372	5	lasso	0.15886	1.26e-05	-0.7616	0.44631	0.857313	1
Brain_Hypothalamus	BHMT	5	78400000	78400000	0.271	rs163124	-2.75	rs1915706	0.011621	3.44	-0.248	416	416	blup	0.05192	0.0104	0.3912	0.69567	0.936433	1
Brain_Hypothalamus	GTF2H2	5	70300000	70400000	0.446	rs986217	-1.98	rs6453406	0.129517	4	-0.241	52	3	lasso	0.12014	0.00015	-0.2911	0.77094	0.955085	1
Brain_Hypothalamus	TSLP	5	110000000	110000000	0.29	rs13356092	2.08	rs3806932	0.258182	-5.43	-0.515	375	2	lasso	0.24364	3.95e-08	0.4801	0.63119	0.922167	1
Brain_Hypothalamus	COMMD10	5	115000000	116000000	0.174	rs785371	3.47	rs12518094	0.002895	3.83	0.882	593	593	blup	0.01154	0.138	0.5777	0.5635	0.900228	1
Brain_Hypothalamus	FBXO38	5	148000000	148000000	0.217	rs9325108	2.96	rs1345741	0.100277	-3.92	1.186	458	458	blup	0.08168	0.00166	-0.5878	0.55664	0.897604	1
Brain_Hypothalamus	ATG10	5	81300000	81600000	0.385	rs1393147	2.96	rs1543911	0.124903	4.88	-1.242	392	12	lasso	0.29989	6.22e-10	-0.5596	0.57573	0.904563	1
Brain_Hypothalamus	SRP19	5	112000000	112000000	0.199	rs10477483	2.91	rs153546	0.061359	-3.93	-2.028	465	465	blup	0.08865	0.00108	1.7315	0.08336	0.573004	1
Brain_Hypothalamus	CAST	5	95900000	96100000	0.397	rs1560838	2.96	rs6860934	0.218362	5.29	-1.43	464	6	lasso	0.20778	4.82e-07	-1.581	0.11388	0.617087	1
Brain_Hypothalamus	SETD9	5	56200000	56200000	0.603	rs30350	3.08	rs185220	0.402585	-6.95	0.509	495	10	lasso	0.3861	5.58e-13	-0.2301	0.81803	0.96607	1
Brain_Hypothalamus	FGFR4	5	177000000	177000000	0.256	rs2630762	-3.84	rs2278493	0.026008	-3.67	0.863	387	8	lasso	0.02078	0.0743	-0.715	0.47461	0.867822	1
Brain_Hypothalamus	C5orf45	5	179000000	179000000	0.656	rs11249631	-2.86	rs10277	0.352701	6.66	1.108	440	18	enet	0.31634	1.74e-10	1.2873	0.19798	0.718427	1
Brain_Hypothalamus	LSP1P3	5	28900000	28900000	0.451	rs7718659	-3.72	rs399700	0.484628	7.2	-2.478	299	4	lasso	0.46011	6.05e-16	-2.4214	0.01546	0.33999	1
Brain_Hypothalamus	ERAP1	5	96100000	96100000	0.502	rs1560838	2.96	rs1057569	0.265748	-6.25	-0.921	500	9	lasso	0.31811	1.52e-10	0.521	0.60238	0.91377	1
Brain_Hypothalamus	ERAP2	5	96200000	96300000	0.71	rs1560838	2.96	rs2762	0.538324	7.95	-0.667	506	18	lasso	0.55916	1.32e-20	-0.5688	0.56947	0.902684	1
Brain_Hypothalamus	UTP15	5	72900000	72900000	0.331	rs2973916	2.77	rs168222	0.128441	-4.64	0.399	540	25	enet	0.18528	2.21e-06	0.1702	0.86484	0.974706	1
Brain_Hypothalamus	NSA2	5	74100000	74100000	0.754	rs4320241	3.81	rs1048167	0.471174	7.37	1.759	476	10	lasso	0.48682	4.11e-17	1.7117	0.08695	0.580903	1
Brain_Hypothalamus	GFM2	5	74000000	74100000	0.375	rs4320241	3.81	rs2218517	0.017483	-3.84	-1.179	476	8	lasso	0.03603	0.028	0.7905	0.42923	0.850283	1
Brain_Hypothalamus	GALNT10	5	154000000	154000000	0.185	rs918510	-3.02	rs6863455	0.099015	-4.52	-0.009	496	4	lasso	0.09669	0.000653	0.8059	0.42033	0.846793	1
Brain_Hypothalamus	BTNL3	5	180000000	180000000	0.601	rs17080884	-3.11	rs4700772	0.270615	5.96	-1.526	300	7	lasso	0.33235	4.91e-11	-1.4214	0.15521	0.673204	1
Brain_Hypothalamus	FAM153A	5	177000000	177000000	0.524	rs2630762	-3.84	rs7703727	0.31507	-6.2	-0.074	294	13	enet	0.45828	7.24e-16	0.2878	0.77347	0.955954	1
Brain_Hypothalamus	C5orf34	5	43500000	43500000	0.119	rs11740797	3.14	rs754301	0.045192	-3.96	-0.932	254	2	lasso	0.05655	0.00782	1.1372	0.25545	0.765619	1
Brain_Hypothalamus	DCP2	5	112000000	112000000	0.184	rs10477483	2.91	rs36613	-0.008868	-3.64	-1.385	501	501	blup	0.01206	0.133	0.4497	0.65293	0.928188	1
Brain_Hypothalamus	DMXL1	5	118000000	119000000	0.325	rs677881	-2.93	rs17144507	0.082204	4.17	-1.227	396	4	lasso	0.13944	4.41e-05	-1.1652	0.24393	0.757574	1
Brain_Hypothalamus	EIF3KP1	5	102000000	102000000	0.223	rs4703252	1.82	rs187580	0.058738	4.5	-0.25	309	309	blup	0.11083	0.00027	-0.3474	0.7283	0.943697	1
Brain_Hypothalamus	ZNF454	5	178000000	178000000	0.459	rs340413	-3.12	rs7725272	0.175758	5.1	0.059	572	6	lasso	0.12596	0.000104	0.0965	0.92313	0.98579	1
Brain_Hypothalamus	C5orf64	5	60900000	61000000	0.381	rs701474	2.75	rs436696	0.195927	-5.13	0.561	421	7	lasso	0.25651	1.57e-08	-1.6195	0.10535	0.606646	1
Brain_Hypothalamus	EXOC3	5	443000	470000	0.577	rs11746573	1.99	rs10072668	0.242492	-5.57	0.113	315	15	enet	0.24899	2.69e-08	-0.7206	0.47114	0.86645	1
Brain_Hypothalamus	GUSBP1	5	21300000	21600000	0.5	rs6884724	2.49	rs6884724	0.214639	5.79	2.487	260	3	lasso	0.32461	9.08e-11	2.5805	0.00987	0.28798	1
Brain_Hypothalamus	RPS23	5	81600000	81600000	0.419	rs1393147	2.96	rs3738	0.264487	-6.15	-0.863	437	3	lasso	0.28718	1.63e-09	0.7829	0.43368	0.852558	1
Brain_Hypothalamus	RP11-43F13.1	5	1600000	1630000	0.915	rs7726044	2.87	rs7734561	0.46535	-7.15	0.709	576	33	lasso	0.50914	3.89e-18	-0.4656	0.64147	0.924728	1
Brain_Hypothalamus	ZDHHC11	5	710000	851000	0.403	rs2853668	-2.33	rs7731963	0.054648	3.97	0.83	363	25	enet	0.19895	8.8e-07	0.9172	0.35906	0.821173	1
Brain_Hypothalamus	ZNF300P1	5	150000000	150000000	0.739	rs33410	3.16	rs11741861	0.270707	6.35	-0.83	536	11	lasso	0.4528	1.24e-15	-1.1513	0.24959	0.762255	1
Brain_Hypothalamus	TBC1D9B	5	179000000	179000000	0.399	rs11249631	-2.86	rs1019443	0.002839	-3.43	-1.031	440	440	blup	0.1781	3.56e-06	1.6832	0.09234	0.588972	1
Brain_Hypothalamus	SPINK9	5	148000000	148000000	0.359	rs9325108	2.96	rs10068891	0.078596	4.6	0.881	454	38	enet	0.19329	1.29e-06	1.1007	0.27101	0.774337	1
Brain_Hypothalamus	ATP6AP1L	5	81600000	81700000	0.441	rs1393147	2.96	rs226202	0.299615	6.15	-0.867	437	9	lasso	0.32473	8.99e-11	-0.7862	0.43174	0.851448	1
Brain_Hypothalamus	MXD3	5	177000000	177000000	0.403	rs2630762	-3.84	rs11949767	0.127341	4.98	-1.022	311	24	enet	0.27754	3.35e-09	-1.1623	0.24513	0.758569	1
Brain_Hypothalamus	RP11-54C4.1	5	151000000	151000000	0.571	rs10053232	2.97	rs2964584	0.396587	-6.71	0.63	562	9	lasso	0.38414	6.62e-13	-0.9052	0.36535	0.823765	1
Brain_Hypothalamus	SRA1	5	140000000	140000000	0.399	rs6889324	2.15	rs7715360	0.13497	5.1	1.218	328	33	enet	0.19049	1.56e-06	0.452	0.65127	0.927873	1
Brain_Hypothalamus	AC091878.1	5	17100000	17200000	0.497	rs297178	3.43	rs12653885	0.048229	-3.7	-0.992	376	11	lasso	0.04948	0.0121	1.5956	0.11057	0.6129	1
Brain_Hypothalamus	RP11-43F13.3	5	987000	997000	0.358	rs2277007	-2.36	rs4078802	0.060755	-4.26	-0.06	369	30	enet	0.10547	0.000378	0.2023	0.83964	0.969902	1
Brain_Hypothalamus	CTD-2228K2.7	5	473000	481000	0.766	rs11746573	1.99	rs11134054	0.397216	-6.56	1.386	325	12	lasso	0.45524	9.74e-16	-1.2121	0.22546	0.742119	1
Brain_Hypothalamus	DHFR	5	79900000	80000000	0.585	rs6872530	-2.42	rs1643659	0.345597	-6.23	-1.17	480	8	lasso	0.33831	3.04e-11	1.5274	0.12665	0.636725	1
Brain_Hypothalamus	RP11-195E2.1	5	70400000	70400000	0.678	rs986217	-1.98	rs6453406	0.175712	5.24	-0.241	62	5	lasso	0.23799	5.9e-08	-0.1766	0.85985	0.973536	1
Brain_Hypothalamus	CTD-2012J19.1	5	1610000	1620000	0.508	rs7726044	2.87	rs7734561	0.193499	4.86	0.709	572	7	lasso	0.16121	1.08e-05	0.3771	0.70607	0.938494	1
Brain_Hypothalamus	AC034220.3	5	132000000	132000000	0.447	rs254289	-2.65	rs272842	0.326305	-6.34	-1.35	419	6	lasso	0.34115	2.41e-11	1.4776	0.1395	0.654641	1
Brain_Hypothalamus	CTC-338M12.4	5	181000000	181000000	0.204	rs17080884	-3.11	rs750788	-0.007103	3.02	0.3	192	192	blup	0.05783	0.00723	0.1408	0.88805	0.978949	1
Brain_Hypothalamus	AMACR	5	34000000	34000000	0.65	rs16892178	2.72	rs10941110	0.175957	-5.87	0.324	420	35	enet	0.21923	2.19e-07	0.2174	0.82792	0.967764	1
Brain_Hypothalamus	CTC-484P3.1	5	94200000	94200000	0.287	rs17418283	3.48	rs153896	0.207092	5.4	0.788	409	6	lasso	0.18705	1.96e-06	0.7879	0.43074	0.850871	1
Brain_Hypothalamus	SAP30L-AS1	5	154000000	154000000	0.397	rs918510	-3.02	rs10055906	0.064899	-3.95	-1.815	463	463	blup	0.10911	0.000301	1.0782	0.28096	0.781217	1
Brain_Hypothalamus	LINC00461	5	87800000	88000000	0.266	rs3097146	3.09	rs12654053	0.092494	4.03	0.235	266	25	enet	0.11381	0.000224	-0.6337	0.52628	0.886097	1
Brain_Hypothalamus	CTC-228N24.3	5	127000000	127000000	0.325	rs17697567	2.84	rs17764730	0.035153	-3.97	0.442	379	4	lasso	0.03918	0.023	-0.8694	0.38462	0.831407	1
Brain_Hypothalamus	CKMT2-AS1	5	80500000	80600000	0.731	rs393052	2.47	rs6893467	0.276341	6.44	-1.818	464	10	lasso	0.56284	8.48e-21	-1.2019	0.2294	0.745291	1
Brain_Hypothalamus	RP11-1277A3.1	5	177000000	177000000	0.244	rs2630762	-3.84	rs6600989	0.086615	-4.1	0.174	236	4	lasso	0.13805	4.82e-05	-0.1446	0.88505	0.978301	1
Brain_Hypothalamus	CTD-2366F13.1	5	52400000	52400000	0.527	rs1833556	4.44	rs10940291	0.262884	5.4	-1.698	557	15	lasso	0.18238	2.68e-06	-1.3541	0.1757	0.694165	1
Brain_Hypothalamus	TMEM161B-AS1	5	87600000	87700000	0.398	rs6863354	4.17	rs780404	0.336574	6.07	0.436	255	5	lasso	0.31354	2.17e-10	0.4222	0.67286	0.933241	1
Brain_Hypothalamus	TRIM52-AS1	5	181000000	181000000	0.68	rs17080884	-3.11	rs876154	0.521713	-7.81	-2.009	186	2	lasso	0.60488	4.05e-23	1.7542	0.0794	0.564469	1
Brain_Hypothalamus	CTB-47B11.3	5	157000000	157000000	0.254	rs17054294	-3.59	rs11134778	0.170941	4.82	0.238	507	5	lasso	0.20435	6.1e-07	0.4325	0.66537	0.931224	1
Brain_Hypothalamus	CTD-2260A17.1	5	96100000	96100000	0.329	rs1560838	2.96	rs469758	0.139658	-4.19	0.932	501	34	enet	0.08543	0.00131	-0.7645	0.44458	0.856786	1
Brain_Hypothalamus	CTD-2248H3.1	5	80500000	80500000	0.359	rs6872530	-2.42	rs11950033	0.25732	5.71	-1.905	447	4	lasso	0.25314	2e-08	-1.8782	0.06035	0.523511	1
Brain_Hypothalamus	RP11-1026M7.2	5	177000000	177000000	0.476	rs2630762	-3.84	rs7703727	0.329603	-5.98	-0.074	294	5	lasso	0.44873	1.83e-15	0.332	0.73985	0.945902	1
Brain_Hypothalamus	CTD-2203K17.1	5	33400000	33400000	0.628	rs3736393	3.24	rs3756663	0.373205	-6.75	0.966	480	5	lasso	0.34417	1.89e-11	-0.8118	0.41693	0.845005	1
Brain_Hypothalamus	CTD-2227C6.2	5	82300000	82300000	0.456	rs10039290	-2.85	rs4266384	0.261061	5.47	1.001	405	9	lasso	0.23526	7.15e-08	0.7845	0.43274	0.852221	1
Brain_Hypothalamus	PCDHA10	5	140000000	140000000	0.279	rs17097224	-2.41	rs2530226	0.059189	4.14	0.335	376	376	blup	0.14122	3.94e-05	0.4184	0.67568	0.933623	1
Brain_Hypothalamus	AACSP1	5	178000000	178000000	0.687	rs2672824	3.1	rs6871932	0.151726	-4.98	0.268	579	16	lasso	0.24403	3.84e-08	-0.6665	0.50512	0.878807	1
Brain_Hypothalamus	RP11-631M6.2	5	60700000	60700000	0.213	rs388585	3	rs391101	-0.009521	-3.32	0.37	394	394	blup	0.04346	0.0176	-2.19	0.02853	0.415342	1
Brain_Hypothalamus	CTD-2324F15.2	5	6310000	6340000	0.629	rs6865363	3.08	rs4701724	0.154804	-5.22	-0.285	634	29	enet	0.26085	1.14e-08	0.0948	0.92449	0.986043	1
Brain_Hypothalamus	RP11-53O19.1	5	44700000	44800000	0.176	rs6894974	-3.35	rs6866555	0.02142	-3.61	-0.726	230	230	blup	0.09701	0.00064	-0.8503	0.39514	0.834806	1
Brain_Hypothalamus	CTB-109A12.1	5	157000000	157000000	0.395	rs17054294	-3.59	rs11466815	0.331662	6.23	0.186	522	15	enet	0.28895	1.43e-09	-0.2451	0.80641	0.963355	1
Brain_Hypothalamus	CTD-2170G1.2	5	61000000	61000000	0.273	rs701474	2.75	rs432733	0.06864	4.04	-0.692	419	419	blup	0.01513	0.108	1.3429	0.1793	0.697579	1
Brain_Hypothalamus	GUSBP3	5	68800000	69000000	0.409	rs28616120	2.53	rs28431145	0.110863	4.3	2.018	98	21	enet	0.17556	4.21e-06	2.3471	0.01892	0.36482	1
Brain_Hypothalamus	AC034243.1	5	138000000	138000000	0.478	rs11745596	-1.86	rs1725335	0.290044	5.86	-0.801	307	8	lasso	0.30508	4.17e-10	-1.0512	0.29316	0.787487	1
Brain_Hypothalamus	PCDHGB2	5	141000000	141000000	0.203	rs4912768	-3.15	rs1422411	0.05845	-3.61	-0.131	498	2	lasso	0.00747	0.183	-0.1055	0.916	0.98454	1
Brain_Hypothalamus	CTB-33O18.3	5	173000000	173000000	0.488	rs173878	2.84	rs2339962	0.06837	4.05	-2.213	574	12	lasso	0.15316	1.82e-05	-0.7443	0.45668	0.861065	1
Brain_Hypothalamus	CTB-12O2.1	5	151000000	152000000	0.236	rs10053232	2.97	rs2913894	0.103665	4.4	0.801	530	530	blup	0.04997	0.0118	1.4249	0.15418	0.671873	1
Brain_Hypothalamus	RP11-195E2.4	5	70300000	70300000	0.619	rs986217	-1.98	rs13168712	0.262729	5.38	-0.021	40	3	lasso	0.26126	1.11e-08	-0.1585	0.87404	0.976437	1
Brain_Hypothalamus	CTB-113P19.4	5	151000000	151000000	0.45	rs153470	3.12	rs357629	0.296417	5.71	0.307	573	6	lasso	0.29967	6.32e-10	0.0484	0.96143	0.993645	1
Brain_Hypothalamus	CTC-203F4.2	5	135000000	135000000	0.423	rs6878474	-3.27	rs779563	-0.005778	-3.64	-1.387	515	18	enet	0.01065	0.146	0.1654	0.86865	0.975423	1
Brain_Hypothalamus	CTD-2228A4.1	5	17100000	17100000	0.525	rs297178	3.43	rs167214	0.17947	5.58	-0.594	433	22	enet	0.27686	3.53e-09	-0.8047	0.421	0.846793	1
Brain_Hypothalamus	CTC-498M16.4	5	87700000	87800000	0.219	rs6863354	4.17	rs7444298	0.12716	4.78	2.309	255	13	enet	0.15743	1.38e-05	2.3245	0.0201	0.37376	1
Brain_Hypothalamus	CTC-366B18.4	5	74900000	74900000	0.3	rs4301212	3.46	rs34355	0.066975	-3.53	1.434	359	359	blup	0.09575	0.000693	-0.5353	0.59241	0.910054	1
Brain_Hypothalamus	RP11-360I2.1	5	21600000	21600000	0.472	rs6884724	2.49	rs6884724	0.070611	4.08	2.487	284	7	lasso	0.1488	2.42e-05	1.5668	0.11716	0.622156	1
Brain_Hypothalamus	RP11-53O19.3	5	44800000	44800000	0.235	rs6894974	-3.35	rs9292913	0.153501	-4.47	-2.233	225	225	blup	0.09675	0.000651	2.2797	0.02262	0.387629	1
Brain_Hypothalamus	RP11-1277A3.3	5	177000000	177000000	0.344	rs2630762	-3.84	rs2630757	0.066334	4.46	-1.492	241	29	enet	0.17479	4.43e-06	-2.756	0.00585	0.229991	1
Brain_Hypothalamus	CENPQ	6	49400000	49500000	0.327	rs9296619	3.58	rs2501966	0.248129	5.35	-0.851	347	7	lasso	0.28014	2.76e-09	0.012624	0.989928	0.9986	1
Brain_Hypothalamus	GUCA1A	6	42100000	42100000	0.365	rs1038890	2.47	rs3749921	0.079889	-4.55	0.703	425	5	lasso	0.12209	0.000133	-0.17781	0.858872	0.973246	1
Brain_Hypothalamus	GINM1	6	150000000	150000000	0.267	rs426133	-3.49	rs237025	0.043616	-4.27	2.64	430	430	blup	0.17832	3.51e-06	-2.28369	0.02239	0.386273	1
Brain_Hypothalamus	UHRF1BP1	6	34800000	34900000	0.233	rs4646938	3.34	rs6899938	0.099763	4.75	-1.048	359	5	lasso	0.10806	0.000321	-1.00643	0.31421	0.797753	1
Brain_Hypothalamus	EPB41L2	6	131000000	131000000	0.268	rs1881573	-2.36	rs3777440	0.033238	3.95	0.839	443	443	blup	0.05882	0.0068	2.25747	0.023979	0.394381	1
Brain_Hypothalamus	DDX43	6	74100000	74100000	0.439	rs7765352	3.41	rs311686	0.162994	-4.73	-2.35	381	9	lasso	0.19023	1.58e-06	2.38314	0.017166	0.352306	1
Brain_Hypothalamus	LYRM2	6	90300000	90300000	0.35	rs17709012	3.35	rs879718	0.255079	5.61	-1.51	492	4	lasso	0.31501	1.93e-10	-1.12507	0.26056	0.769007	1
Brain_Hypothalamus	SRPK1	6	35800000	35900000	0.177	rs1015059	2.44	rs612262	0.148585	4.51	1.283	418	2	lasso	0.09863	0.000579	1.28343	0.199341	0.720414	1
Brain_Hypothalamus	SASH1	6	149000000	149000000	0.299	rs4896990	-3.26	rs4896990	0.076677	3.85	-3.264	633	7	lasso	0.07385	0.00269	-1.71134	0.087019	0.580951	1
Brain_Hypothalamus	MTRF1L	6	153000000	153000000	0.417	rs2295231	-2.85	rs502415	0.269258	5.94	0.724	547	4	lasso	0.26674	7.44e-09	0.81023	0.417808	0.845305	1
Brain_Hypothalamus	TULP1	6	35500000	35500000	0.269	rs2689089	-3.1	rs12528458	0.113694	5.3	1.364	428	12	enet	0.18219	2.71e-06	0.220865	0.825198	0.967278	1
Brain_Hypothalamus	SLC26A8	6	35900000	36000000	0.319	rs1015059	2.44	rs602932	0.094069	-4.46	-1.465	386	37	enet	0.10419	0.000409	1.50468	0.132406	0.644365	1
Brain_Hypothalamus	MRPL18	6	160000000	160000000	0.188	rs6937722	2.91	rs9365097	0.214608	4.86	0.836	560	3	lasso	0.22201	1.81e-07	0.942729	0.345819	0.814594	1
Brain_Hypothalamus	HBS1L	6	135000000	135000000	0.361	rs9399121	2.45	rs9389248	0.293227	-5.94	0.616	357	3	lasso	0.2694	6.12e-09	-0.927217	0.353814	0.819032	1
Brain_Hypothalamus	FIG4	6	110000000	110000000	0.226	rs13220781	2.36	rs829811	0.037313	4.16	1.124	440	440	blup	0.07942	0.00191	1.10012	0.27128	0.774742	1
Brain_Hypothalamus	EPM2A	6	146000000	146000000	0.183	rs12194406	2.67	rs10447450	0.129732	4	1.763	298	3	lasso	0.12865	8.78e-05	1.75326	0.079558	0.56473	1
Brain_Hypothalamus	PACRG	6	163000000	164000000	0.406	rs9458610	3.13	rs13191362	0.150198	4.82	0.808	530	6	lasso	0.092	0.000874	0.914096	0.360666	0.822065	1
Brain_Hypothalamus	PDE10A	6	166000000	166000000	0.518	rs4607409	3.33	rs3817796	-0.006777	-3.09	1.696	671	671	blup	0.06853	0.00373	0.389737	0.696731	0.936574	1
Brain_Hypothalamus	GUCA1B	6	42200000	42200000	0.617	rs1038890	2.57	rs9349222	0.325042	-6.37	0.719	413	40	enet	0.40573	9.9e-14	-1.36377	0.172639	0.690282	1
Brain_Hypothalamus	PRPH2	6	42700000	42700000	0.468	rs9471938	2.9	rs835	0.315486	6.12	-0.202	364	7	lasso	0.31072	2.7e-10	0.01276	0.989819	0.9986	1
Brain_Hypothalamus	PPP2R5D	6	43000000	43000000	0.293	rs9471938	2.9	rs12193690	0.014722	-3.76	0.035	368	7	lasso	0.02479	0.0573	0.182451	0.855229	0.972768	1
Brain_Hypothalamus	EXOC2	6	485000	693000	0.273	rs7771995	3.27	rs11757606	0.029804	3.8	-0.414	629	629	blup	0.04369	0.0174	-0.193933	0.846229	0.97076	1
Brain_Hypothalamus	ENPP5	6	46100000	46100000	0.35	rs1867015	3.82	rs9349348	0.075151	3.97	2.219	518	16	enet	0.11523	0.000205	1.43755	0.150562	0.667201	1
Brain_Hypothalamus	ALDH8A1	6	135000000	135000000	0.324	rs9399121	2.45	rs4896125	0.316207	-6.23	1.432	403	1	lasso	0.27657	3.6e-09	-1.432	0.152144	0.66928	1
Brain_Hypothalamus	TCP1	6	160000000	160000000	0.286	rs6937722	2.91	rs11757681	0.189189	4.97	1.551	560	8	enet	0.17667	3.91e-06	1.81809	0.069051	0.54446	1
Brain_Hypothalamus	MRS2	6	24400000	24400000	0.54	rs9366577	-3.01	rs3827640	0.2198	5.36	-0.395	619	7	lasso	0.12995	8.08e-05	-0.727896	0.466678	0.864616	1
Brain_Hypothalamus	PEX6	6	42900000	42900000	0.292	rs9471938	2.9	rs9986447	0.26244	5.53	-0.512	370	2	lasso	0.2527	2.06e-08	-0.510018	0.610039	0.915546	1
Brain_Hypothalamus	GNMT	6	42900000	42900000	0.634	rs9471938	2.9	rs2274517	0.406014	6.8	0.229	369	9	enet	0.41337	4.97e-14	0.453696	0.650047	0.927545	1
Brain_Hypothalamus	RIOK1	6	7390000	7420000	0.217	rs2764092	-2.88	rs6597266	0.155638	-4.67	-0.156	604	4	lasso	0.15016	2.21e-05	-0.255783	0.798119	0.961742	1
Brain_Hypothalamus	KIF25	6	168000000	168000000	0.881	rs3734900	3.19	rs9455927	0.095315	4.23	-0.306	469	63	enet	0.1349	5.9e-05	-0.723553	0.46934	0.865801	1
Brain_Hypothalamus	QRSL1	6	107000000	107000000	0.471	rs2015205	-3.32	rs2054365	0.301943	-6.16	-2.33	559	13	lasso	0.36276	4.08e-12	2.91952	0.003506	0.181296	1
Brain_Hypothalamus	RSPH3	6	159000000	159000000	0.222	rs558804	2.87	rs16889314	0.083436	4.16	0.776	542	12	lasso	0.10019	0.000525	0.386144	0.69939	0.936879	1
Brain_Hypothalamus	LATS1	6	150000000	150000000	0.197	rs643491	3.33	rs7450246	-0.000269	3.41	2.34	462	29	enet	0.07389	0.00268	0.245208	0.806295	0.963355	1
Brain_Hypothalamus	POPDC3	6	106000000	106000000	0.321	rs9386455	2.86	rs221658	0.085948	4.35	1.52	389	9	lasso	0.09817	0.000596	1.53815	0.124012	0.632368	1
Brain_Hypothalamus	KIAA1009	6	84800000	84900000	0.221	rs11759310	3.44	rs9444171	0.007694	-3.13	0.576	385	385	blup	0.03299	0.034	-1.18322	0.236721	0.752121	1
Brain_Hypothalamus	AKIRIN2	6	88400000	88400000	0.263	rs2787901	-2.71	rs16879411	0.048847	-3.67	-0.697	471	471	blup	0.04286	0.0183	1.51505	0.129761	0.640318	1
Brain_Hypothalamus	RIPK1	6	3060000	3120000	0.36	rs13210301	2.98	rs12525682	0.037592	4.11	-0.666	661	26	enet	0.0318	0.0366	-1.11055	0.266761	0.772072	1
Brain_Hypothalamus	C6orf52	6	10700000	10700000	0.591	rs6910232	2.84	rs2281591	-0.002144	3.4	-0.126	467	11	lasso	0.10939	0.000296	1.02828	0.303819	0.792594	1
Brain_Hypothalamus	TBC1D7	6	13300000	13300000	0.3	rs2804923	3.1	rs499818	0.064214	4.28	0.212	514	9	lasso	0.13864	4.65e-05	0.381037	0.703176	0.938089	1
Brain_Hypothalamus	HMGCLL1	6	55300000	55400000	0.212	rs3134708	-2.54	rs1393325	0.150201	4.09	1.319	448	448	blup	0.08537	0.00132	0.991619	0.321384	0.802315	1
Brain_Hypothalamus	IRAK1BP1	6	79600000	79700000	0.25	rs12209245	2.85	rs9343863	0.237136	5.4	-0.298	376	4	lasso	0.18256	2.65e-06	-0.224056	0.822714	0.96651	1
Brain_Hypothalamus	PRSS35	6	84200000	84200000	0.155	rs9449589	3.49	rs637974	0.097698	-4.11	0.064	308	3	lasso	0.05406	0.00912	-0.053306	0.957488	0.992973	1
Brain_Hypothalamus	PNLDC1	6	160000000	160000000	0.694	rs2504954	2.99	rs11757681	0.288214	5.67	1.551	560	40	enet	0.21799	2.39e-07	2.0295	0.042407	0.467857	1
Brain_Hypothalamus	C6orf211	6	152000000	152000000	0.333	rs9397436	2.72	rs4577812	0.094413	3.77	0.894	568	568	blup	0.05259	0.00999	0.678659	0.497354	0.87648	1
Brain_Hypothalamus	SLC25A27	6	46600000	46600000	0.58	rs1867015	3.82	rs2270450	0.411948	6.76	-0.296	514	7	lasso	0.39905	1.79e-13	-0.399169	0.689769	0.935418	1
Brain_Hypothalamus	AK9	6	110000000	110000000	0.227	rs13220781	2.36	rs7755941	0.167111	-5.01	-0.793	440	11	enet	0.1482	2.51e-05	0.786951	0.431311	0.851145	1
Brain_Hypothalamus	MAPK13	6	36100000	36100000	0.414	rs1015059	2.44	rs10447396	0.19617	4.87	1.334	369	369	blup	0.18616	2.08e-06	2.01012	0.044419	0.473682	1
Brain_Hypothalamus	ADCY10P1	6	41100000	41100000	0.443	rs9357342	3.31	rs6939989	0.155841	5.01	-0.274	568	35	enet	0.23376	7.95e-08	0.496297	0.619685	0.91847	1
Brain_Hypothalamus	KIF6	6	39300000	39700000	0.376	rs721755	-2.99	rs724101	0.012435	4.05	0.343	533	9	lasso	0.097	0.000641	0.413873	0.678967	0.934009	1
Brain_Hypothalamus	KIAA1586	6	56900000	56900000	0.231	rs7744240	2.09	rs4715646	0.007523	-3.52	0.418	249	249	blup	0.04221	0.019	-1.32733	0.184398	0.704236	1
Brain_Hypothalamus	SLC22A1	6	161000000	161000000	0.265	rs2504925	3.51	rs512077	0.012394	-3.73	0.114	543	543	blup	0.04349	0.0176	0.000285	0.999772	1	1
Brain_Hypothalamus	TDRD6	6	46700000	46700000	0.512	rs1867015	3.82	rs2270450	0.453911	-7.06	-0.296	522	1	lasso	0.443	3.17e-15	0.296	0.76723	0.954482	1
Brain_Hypothalamus	PSMG4	6	3230000	3300000	0.307	rs13210301	2.98	rs4337973	0.167677	-4.8	0.048	615	6	lasso	0.08733	0.00117	0.060053	0.952114	0.991932	1
Brain_Hypothalamus	MRPL14	6	44100000	44100000	0.331	rs1536304	-3.37	rs4711767	0.14994	-4.15	-0.801	558	4	lasso	0.12647	0.000101	0.596721	0.550693	0.895847	1
Brain_Hypothalamus	THBS2	6	170000000	170000000	0.268	rs12529420	-3.24	rs1040	0.037684	-3.73	0.33	618	618	blup	0.01349	0.121	0.27929	0.780023	0.957506	1
Brain_Hypothalamus	ADAT2	6	144000000	144000000	0.276	rs12209142	2.92	rs2496590	0.0692	-4.12	0.33	515	515	blup	0.05405	0.00913	-0.823587	0.410174	0.841025	1
Brain_Hypothalamus	HDAC2	6	114000000	114000000	0.234	rs7749214	3.2	rs9387211	-0.009239	-3.43	0.323	369	369	blup	0.00815	0.174	0.442637	0.658028	0.929	1
Brain_Hypothalamus	C6orf106	6	34600000	34700000	0.184	rs4646938	3.35	rs2395607	0.126387	4.5	-2.093	341	2	lasso	0.09827	0.000592	-1.9888	0.046723	0.482009	1
Brain_Hypothalamus	ECI2	6	4120000	4140000	0.372	rs6596992	2.44	rs649725	0.235055	-5.22	0.274	641	641	blup	0.1585	1.29e-05	-0.463861	0.642748	0.925	1
Brain_Hypothalamus	CCDC167	6	37500000	37500000	0.493	rs10947692	3.4	rs904251	0.118793	-5.26	0.151	496	26	enet	0.18392	2.42e-06	-0.411745	0.680526	0.934364	1
Brain_Hypothalamus	RAET1G	6	150000000	150000000	0.275	rs2789492	3.21	rs9800614	-0.006497	3.29	2.49	524	524	blup	0.06105	0.00592	2.35058	0.018744	0.363617	1
Brain_Hypothalamus	SAMD5	6	148000000	148000000	0.186	rs472577	3.82	rs6935781	0.137691	-4.39	1.774	484	19	enet	0.0679	0.00388	-1.69386	0.090291	0.585755	1
Brain_Hypothalamus	ECT2L	6	139000000	139000000	0.345	rs6905875	3.67	rs11155001	0.034529	-3.74	1.028	437	437	blup	0.03731	0.0259	-1.78837	0.073716	0.554026	1
Brain_Hypothalamus	DDO	6	111000000	111000000	0.271	rs7768897	3.08	rs4945862	0.2209	4.96	0.061	410	2	lasso	0.18428	2.36e-06	0.092295	0.926463	0.986537	1
Brain_Hypothalamus	C6orf163	6	88100000	88100000	0.417	rs9450576	3.79	rs2207144	0.124091	4.84	1.117	408	408	blup	0.1257	0.000106	1.57395	0.1155	0.619829	1
Brain_Hypothalamus	SNHG5	6	86400000	86400000	0.541	rs1173416	-3.95	rs1059307	0.424604	-6.93	-3.643	335	18	enet	0.34704	1.49e-11	3.792	0.000149	0.0382274	1
Brain_Hypothalamus	KHDC3L	6	74100000	74100000	0.329	rs7765352	3.41	rs1992141	0.078164	-3.63	-0.454	390	390	blup	0.07039	0.00333	-0.198894	0.842345	0.970417	1
Brain_Hypothalamus	LYRM4	6	5100000	5260000	0.398	rs7763423	-3.52	rs421473	0.003107	-3.75	0.25	629	629	blup	0.03735	0.0258	-1.4384	0.15032	0.667013	1
Brain_Hypothalamus	LINC00680	6	58300000	58300000	0.689	rs2936416	-2.87	rs12213747	0.24651	6.31	-0.0976	150	4	lasso	0.46885	2.55e-16	-0.363996	0.715861	0.940916	1
Brain_Hypothalamus	RP1-199J3.5	6	100000000	100000000	0.361	rs3811072	-3.72	rs330844	0.211878	-5.62	-1.434	446	9	lasso	0.28494	1.93e-09	1.20405	0.228572	0.74458	1
Brain_Hypothalamus	RP5-919F19.5	6	110000000	110000000	0.355	rs4245543	-2.17	rs910730	0.242455	-5.49	-0.594	400	33	enet	0.20971	4.23e-07	-0.18698	0.851676	0.972007	1
Brain_Hypothalamus	RP11-552E20.4	6	40300000	40300000	0.345	rs9357342	3.31	rs6458146	-0.001609	-3.65	-0.27	633	6	enet	0.03975	0.0222	1.26906	0.204419	0.725346	1
Brain_Hypothalamus	RP3-323P13.2	6	134000000	134000000	0.29	rs9483683	-3.48	rs7771096	0.057832	-3.96	0.693	436	436	blup	0.0626	0.00538	-0.556791	0.57767	0.905196	1
Brain_Hypothalamus	RP1-111D6.3	6	150000000	150000000	0.669	rs643491	3.33	rs17798399	0.333859	6.4	-1.095	516	11	lasso	0.37275	1.75e-12	-0.947512	0.343378	0.814255	1
Brain_Hypothalamus	RP4-625H18.2	6	19800000	19800000	0.746	rs12528525	-3	rs1155102	0.256976	-5.84	1.878	546	15	lasso	0.48461	5.16e-17	-1.75439	0.079364	0.564469	1
Brain_Hypothalamus	RP11-98I9.4	6	99900000	99900000	0.468	rs3811072	-3.72	rs6570064	0.370447	6.72	-1.526	476	21	enet	0.41215	5.56e-14	-1.78412	0.074403	0.554892	1
Brain_Hypothalamus	RP1-223B1.1	6	3590000	3620000	0.741	rs13210301	2.98	rs11242868	0.25858	-5.71	0.984	612	18	lasso	0.20948	4.29e-07	-0.504856	0.61366	0.917043	1
Brain_Hypothalamus	LINC00242	6	170000000	170000000	0.269	rs9371127	2.61	rs9383484	0.000882	3.51	0.945	477	15	enet	0.03973	0.0222	0.481398	0.630234	0.921808	1
Brain_Hypothalamus	KIF25-AS1	6	168000000	168000000	0.738	rs3734900	3.2	rs9364384	0.138109	5.11	0.426	467	467	blup	0.24318	4.08e-08	0.299941	0.764222	0.953659	1
Brain_Hypothalamus	RP11-420G6.4	6	2850000	2880000	0.538	rs9392415	-2.49	rs2293771	0.067404	4.17	0.011	668	27	enet	0.20314	6.62e-07	0.900215	0.368006	0.824339	1
Brain_Hypothalamus	RP11-314C16.1	6	8780000	8790000	0.4	rs12192533	2.41	rs7738877	0.05842	3.96	-0.91	400	400	blup	0.14117	3.95e-05	-0.469352	0.638818	0.924264	1
Brain_Hypothalamus	RP11-568A7.3	6	168000000	168000000	0.728	rs3093007	-2.16	rs206990	0.272231	5.61	0.337	468	13	lasso	0.43408	7.37e-15	-0.241501	0.809167	0.963942	1
Brain_Hypothalamus	RP11-350J20.5	6	150000000	150000000	0.292	rs643491	3.33	rs9767555	0.145574	5.01	2.65	466	466	blup	0.13961	4.36e-05	2.29549	0.021705	0.384504	1
Brain_Hypothalamus	RP1-8B1.4	6	46100000	46100000	0.528	rs1867015	3.82	rs6921636	0.24812	5.25	3.062	506	9	lasso	0.27112	5.39e-09	3.26698	0.001087	0.0988007	1
Brain_Hypothalamus	CTA-212D2.2	6	135000000	135000000	0.377	rs9399121	2.45	rs9399129	0.282749	-5.94	1.324	368	5	lasso	0.30005	6.14e-10	-1.14482	0.252284	0.763957	1
Brain_Hypothalamus	RP3-460G2.2	6	141000000	141000000	0.207	rs1970346	-3.02	rs6917444	0.170864	5.22	0.152	223	5	lasso	0.17944	3.26e-06	-0.072711	0.942036	0.989198	1
Brain_Hypothalamus	EIF3EP1	6	74000000	74000000	0.357	rs7765352	3.41	rs10943084	-0.002475	3.88	1.256	386	39	enet	-0.00383	0.442	-0.771895	0.440177	0.855181	1
Brain_Hypothalamus	RP11-477D19.2	6	156000000	156000000	0.643	rs17086043	-2.75	rs3011895	0.454618	6.97	-0.483	508	8	lasso	0.43214	8.84e-15	-0.692615	0.488551	0.872866	1
Brain_Hypothalamus	RP3-470B24.5	6	168000000	168000000	0.697	rs3734900	3.2	rs227235	0.031874	-4.45	0.428	460	460	blup	0.20533	5.7e-07	0.201438	0.840356	0.97007	1
Brain_Hypothalamus	RP5-1120P11.1	6	44000000	44000000	0.373	rs1536304	-3.37	rs6907643	-0.001356	3.88	-1.116	494	494	blup	0.10084	0.000504	-1.83184	0.066975	0.539359	1
Brain_Hypothalamus	RP11-624M8.1	6	126000000	126000000	0.449	rs1260731	-2.48	rs1777220	0.406666	6.64	0.96	334	5	lasso	0.38178	8.1e-13	0.712123	0.476388	0.867952	1
Brain_Hypothalamus	GUSBP4	6	58200000	58300000	0.135	rs10755808	-2.83	rs1891828	0.021984	-3.74	0.553	153	4	lasso	0.07355	0.00274	0.16667	0.867629	0.975188	1
Brain_Hypothalamus	LINC01011	6	2990000	2990000	0.607	rs1328687	-2.74	rs3799200	0.054534	-4.19	2.062	683	683	blup	0.08105	0.00172	-1.41953	0.155744	0.673722	1
Brain_Hypothalamus	RP1-179N16.6	6	36100000	36200000	0.441	rs3176331	-2.8	rs6906612	0.025463	4.05	1.508	406	10	lasso	0.13697	5.17e-05	2.5829	0.009797	0.286809	1
Brain_Hypothalamus	C6orf3	6	112000000	112000000	0.669	rs575723	3.64	rs13210247	0.285755	-6.34	-0.208	437	8	lasso	0.38736	5e-13	0.684659	0.493559	0.874894	1
Brain_Hypothalamus	RP11-425D10.10	6	110000000	110000000	0.231	rs351716	2.15	rs6911700	0.031511	3.83	-0.742	384	12	enet	0.08005	0.00183	-0.175606	0.860603	0.973865	1
Brain_Hypothalamus	RP1-90J20.11	6	3030000	3030000	0.578	rs13210301	2.98	rs6920375	0.344177	-6.17	0.256	675	675	blup	0.23762	6.06e-08	-0.219733	0.826079	0.967574	1
Brain_Hypothalamus	RP11-244K5.8	6	150000000	150000000	0.199	rs6570965	3.27	rs4458704	0.05384	3.92	1.222	482	482	blup	0.08876	0.00107	2.69501	0.007039	0.249488	1
Brain_Hypothalamus	RP1-90J20.12	6	3020000	3020000	0.695	rs13210301	2.98	rs1040861	0.303412	-6.43	0.259	680	4	lasso	0.39611	2.33e-13	-0.12071	0.90392	0.982133	1
Brain_Hypothalamus	RP3-466P17.1	6	146000000	146000000	0.175	rs12194406	2.67	rs399516	0.139829	4.22	-1.2	298	2	lasso	0.07554	0.00242	-1.18128	0.237491	0.752424	1
Brain_Hypothalamus	RP11-230C9.4	6	157000000	157000000	0.311	rs7762563	3.56	rs4870483	0.178275	5.08	1.247	395	13	enet	0.27574	3.83e-09	1.35808	0.174437	0.692267	1
Brain_Hypothalamus	HTATSF1P2	6	3020000	3020000	0.475	rs13210301	2.98	rs6920375	0.104837	-4.94	0.256	678	19	enet	0.26842	6.58e-09	-0.095832	0.923654	0.985959	1
Brain_Hypothalamus	RP11-63L7.5	6	89800000	89800000	0.34	rs3778172	-3.17	rs12524474	0.041614	-4.19	1.721	401	401	blup	0.08059	0.00177	-1.12146	0.262093	0.769541	1
Brain_Hypothalamus	RP11-354K4.2	6	77500000	77500000	0.419	rs6928371	3.51	rs12204609	0.066479	-4.7	-0.156	372	7	lasso	0.1342	6.17e-05	0.90049	0.36786	0.824339	1
Brain_Hypothalamus	RP1-40E16.12	6	3070000	3070000	0.397	rs13210301	2.98	rs13219577	0.058837	3.8	-0.369	658	8	lasso	0.07434	0.00261	-0.078363	0.937539	0.988347	1
Brain_Hypothalamus	RP11-157J24.2	6	1530000	1530000	0.708	rs7771995	3.27	rs13209741	0.398854	6.93	0.524	707	17	lasso	0.40459	1.1e-13	0.292548	0.769868	0.955085	1
Brain_Hypothalamus	XXbac-BPGBPG55C20.2	6	58200000	58200000	0.404	rs10755808	-2.83	rs12213747	0.288521	-5.7	-0.0886	153	2	lasso	0.31968	1.34e-10	0.169884	0.865102	0.974733	1
Brain_Hypothalamus	RP11-506K6.4	6	3310000	3310000	0.416	rs13210301	2.98	rs12530071	0.000145	3.64	-0.164	594	594	blup	0.01109	0.142	0.146974	0.883153	0.977952	1
Brain_Hypothalamus	RP11-532F6.3	6	709000	711000	0.785	rs7771995	3.27	rs2244443	0.278676	-5.54	0.159	626	18	lasso	0.326	8.13e-11	0.041495	0.966902	0.994702	1
Brain_Hypothalamus	RP1-136B1.1	6	2440000	2440000	0.32	rs4959177	2.58	rs6909757	0.014495	-3.33	1.045	549	549	blup	0.05347	0.00946	0.761499	0.446359	0.857378	1
Brain_Hypothalamus	C6ORF165	6	88100000	88200000	0.335	rs16877997	3.23	rs16879411	0.024054	4.26	-0.697	423	42	enet	0.07825	0.00205	-0.183095	0.854723	0.972617	1
Brain_Hypothalamus	XXbac-BPGBPG55C20.1	6	58200000	58200000	0.533	rs10755808	-2.83	rs6918757	0.29091	5.75	-0.3792	151	151	blup	0.327	7.51e-11	0.442333	0.658248	0.929039	1
Brain_Hypothalamus	TMEM176A	7	150000000	151000000	0.52	rs12536391	-2.78	rs1006581	0.04257	4.42	1.232	535	83	enet	0.16975	6.18e-06	0.28379	0.77657	0.956946	1
Brain_Hypothalamus	PON1	7	94900000	95000000	0.227	rs3917498	-1.88	rs10953143	0.083423	4.6	-1.181	441	17	enet	0.07322	0.0028	-1.22624	0.22011	0.73659	1
Brain_Hypothalamus	CAMK2B	7	44300000	44400000	0.313	rs6966275	2.88	rs1990458	0.136874	4.84	0.932	356	3	lasso	0.23844	5.71e-08	1.13564	0.25611	0.765684	1
Brain_Hypothalamus	STAG3	7	99800000	99800000	0.396	rs17342647	3.16	rs7789890	0.119142	-5.04	-1.848	271	7	lasso	0.20716	5.03e-07	2.13042	0.03314	0.436313	1
Brain_Hypothalamus	ASNS	7	97500000	97500000	0.286	rs12532490	2.74	rs13239311	0.0084	3.59	0.271	363	25	enet	0.10048	0.000516	0.41674	0.67687	0.933745	1
Brain_Hypothalamus	ZCWPW1	7	100000000	100000000	0.351	rs4134917	-2.84	rs6955367	0.340594	6.16	-1.81	311	35	enet	0.3388	2.92e-11	-1.48624	0.13722	0.651673	1
Brain_Hypothalamus	PILRA	7	100000000	100000000	0.419	rs4134917	-2.84	rs6946768	0.492174	7.41	-1.768	301	30	enet	0.49909	1.14e-17	-1.94884	0.05131	0.497546	1
Brain_Hypothalamus	EIF2AK1	7	6060000	6100000	0.295	rs17136052	4.07	rs1062372	0.099529	-4.43	-0.132	330	4	lasso	0.09682	0.000648	-0.00477	0.9962	0.999673	1
Brain_Hypothalamus	MRPS33	7	141000000	141000000	0.238	rs7790976	2.19	rs557962	-0.006992	-3.56	-0.79	400	400	blup	-0.00147	0.36	0.32278	0.74686	0.948088	1
Brain_Hypothalamus	DLD	7	108000000	108000000	0.288	rs16872525	-2.4	rs6947045	0.201583	-5.12	-1.136	498	8	lasso	0.17411	4.63e-06	0.69767	0.48538	0.871526	1
Brain_Hypothalamus	HBP1	7	107000000	107000000	0.24	rs849434	3.31	rs2253146	0.032268	-3.79	1.183	336	336	blup	0.057	0.00761	-1.11825	0.26346	0.770462	1
Brain_Hypothalamus	DFNA5	7	24700000	24800000	0.479	rs2158061	-3.4	rs2521757	0.091272	5.76	1.651	630	15	lasso	0.28019	2.75e-09	1.62644	0.10386	0.604438	1
Brain_Hypothalamus	MET	7	116000000	116000000	0.491	rs183642	2.43	rs38859	0.232185	-5.76	2.402	343	30	enet	0.26564	8.06e-09	-2.25412	0.02419	0.396085	1
Brain_Hypothalamus	PLEKHA8	7	30100000	30200000	0.253	rs174940	-3.24	rs17158473	0.010004	-3.37	-0.922	416	416	blup	0.06469	0.00473	0.15753	0.87483	0.976673	1
Brain_Hypothalamus	NSUN5P2	7	72400000	72400000	0.548	rs7780310	-1.82	rs34014814	0.262956	5.49	1.433	100	10	enet	0.26964	6.01e-09	1.39559	0.16284	0.680399	1
Brain_Hypothalamus	CHCHD2	7	56200000	56200000	0.164	rs4601271	2.61	rs816229	0.196891	4.79	-1.684	268	3	lasso	0.15832	1.3e-05	-1.68653	0.09169	0.587868	1
Brain_Hypothalamus	C1GALT1	7	7200000	7290000	0.378	rs17248900	-3.14	rs10251505	0.158224	5.33	1.744	471	4	lasso	0.16056	1.13e-05	1.88412	0.05955	0.521649	1
Brain_Hypothalamus	CLDN15	7	101000000	101000000	0.244	rs4379383	2.63	rs12334190	0.108802	4	2.278	377	7	lasso	0.01332	0.122	2.76804	0.00564	0.226528	1
Brain_Hypothalamus	CEP41	7	130000000	130000000	0.275	rs4363128	3.23	rs17164729	0.030126	-3.73	-0.303	389	389	blup	0.05098	0.011	-0.50684	0.61227	0.916638	1
Brain_Hypothalamus	TMEM176B	7	150000000	150000000	0.39	rs12536391	-2.78	rs2072443	-0.009464	-3.54	0.074	536	18	enet	0.01799	0.0892	0.61633	0.53768	0.891035	1
Brain_Hypothalamus	COA1	7	43600000	43800000	0.192	rs17208350	-3.01	rs3180524	0.03335	3.59	1.39	411	411	blup	0.08788	0.00113	0.75075	0.4528	0.860124	1
Brain_Hypothalamus	STAG3L4	7	66800000	66800000	0.464	rs13340529	-2.47	rs6956666	0.215997	-5.18	-1.34	367	367	blup	0.17452	4.51e-06	0.69509	0.487	0.872082	1
Brain_Hypothalamus	PILRB	7	99900000	100000000	0.627	rs17342647	3.16	rs6946768	0.560944	8.04	-1.768	293	10	lasso	0.58766	3.86e-22	-1.78163	0.07481	0.554895	1
Brain_Hypothalamus	PMS2	7	6010000	6050000	0.383	rs17136052	4.07	rs1062372	0.286892	-5.7	-0.132	343	3	lasso	0.30836	3.24e-10	0.28777	0.77352	0.955983	1
Brain_Hypothalamus	KIAA0087	7	26600000	26600000	0.26	rs2712244	-3.01	rs1013688	0.197803	-4.89	1.125	456	6	lasso	0.13299	6.66e-05	-1.14694	0.25141	0.763463	1
Brain_Hypothalamus	WDR60	7	159000000	159000000	0.367	rs16868174	2.56	rs2657381	0.257756	-5.47	0.058	401	3	lasso	0.22475	1.49e-07	-0.467	0.6405	0.924609	1
Brain_Hypothalamus	TAS2R4	7	141000000	141000000	0.384	rs12539011	3.11	rs1859646	0.182803	5.16	0.22	488	488	blup	0.1063	0.000359	-0.01782	0.98578	0.99778	1
Brain_Hypothalamus	LRRC61	7	150000000	150000000	0.438	rs12536391	-2.78	rs17837498	0.299557	6.11	-0.544	348	8	lasso	0.26146	1.09e-08	-0.92165	0.35671	0.819894	1
Brain_Hypothalamus	STYXL1	7	75600000	75700000	0.311	rs10235086	-3.69	rs11553096	0.109427	4.44	-2.282	320	2	lasso	0.08444	0.0014	-0.92891	0.35294	0.81856	1
Brain_Hypothalamus	RBM48	7	92200000	92200000	0.335	rs7793983	-2.96	rs4729043	0.205852	-4.85	0.0895	312	9	lasso	0.17553	4.22e-06	-0.32402	0.74593	0.94775	1
Brain_Hypothalamus	PRKRIP1	7	102000000	102000000	0.317	rs1734729	-2.57	rs17135196	0.059443	3.89	-0.263	252	7	lasso	0.07149	0.00311	0.32824	0.74273	0.946766	1
Brain_Hypothalamus	DPP6	7	154000000	155000000	0.23	rs13241381	-2.8	rs6965893	0.046314	-3.71	0.646	438	438	blup	0.0872	0.00118	-1.66881	0.09516	0.593459	1
Brain_Hypothalamus	FIGNL1	7	50500000	50500000	0.427	rs7797772	2.77	rs6945253	0.214847	-5.79	0.817	499	7	lasso	0.30618	3.83e-10	-0.34841	0.72753	0.94367	1
Brain_Hypothalamus	GIMAP4	7	150000000	150000000	0.452	rs12536391	-2.78	rs17173566	-0.005271	3.58	0.403	437	437	blup	0.04691	0.0142	0.2837	0.77664	0.956946	1
Brain_Hypothalamus	FAM71F1	7	128000000	128000000	0.25	rs17340646	-3.09	rs731770	0.093588	4.03	-0.956	366	4	lasso	0.08203	0.00162	-0.36917	0.712	0.939413	1
Brain_Hypothalamus	MDFIC	7	115000000	115000000	0.26	rs776472	-3.27	rs4730640	-0.006756	3.69	1.067	302	302	blup	0.00816	0.174	0.33386	0.73848	0.945686	1
Brain_Hypothalamus	SCRN1	7	30000000	30000000	0.305	rs174940	-3.24	rs174963	-0.003671	-3.57	-1.114	429	6	lasso	-0.00146	0.36	1.28647	0.19828	0.718926	1
Brain_Hypothalamus	GPNMB	7	23300000	23300000	0.448	rs2112035	3.44	rs199348	0.235795	-5.91	0.46	416	7	lasso	0.26426	8.92e-09	-0.5619	0.57419	0.904025	1
Brain_Hypothalamus	NUPL2	7	23200000	23200000	0.272	rs2286502	2.61	rs6955115	0.217895	-5.24	-0.076	429	4	lasso	0.18849	1.78e-06	-0.11424	0.90905	0.982984	1
Brain_Hypothalamus	VWDE	7	12400000	12400000	0.557	rs11764649	-2.49	rs4721084	0.233739	5.78	-0.353	616	12	lasso	0.36261	4.13e-12	-0.27062	0.78669	0.959019	1
Brain_Hypothalamus	CCZ1B	7	6830000	6870000	0.569	rs17248900	-3.22	rs10242703	0.132419	-4.67	0.085	407	7	lasso	0.12675	9.9e-05	0.78084	0.43489	0.853143	1
Brain_Hypothalamus	RBAK	7	5090000	5110000	0.383	rs4577859	2.57	rs9689983	0.185088	4.65	1.382	366	6	lasso	0.10718	0.00034	1.26262	0.20672	0.726531	1
Brain_Hypothalamus	POMZP3	7	76200000	76300000	0.688	rs10235086	-3.69	rs11505688	0.425698	-6.92	0.714	161	30	enet	0.54208	9.85e-20	-1.04922	0.29408	0.787556	1
Brain_Hypothalamus	GBAS	7	56000000	56100000	0.275	rs4601271	2.61	rs6950149	-0.002096	3.24	0.065	285	21	enet	0.0826	0.00156	-0.66993	0.5029	0.878318	1
Brain_Hypothalamus	PSPH	7	56100000	56100000	0.449	rs4601271	2.61	rs1605029	0.148	4.58	0.326	276	276	blup	0.17516	4.32e-06	0.60219	0.54705	0.894906	1
Brain_Hypothalamus	TRIM4	7	99500000	99500000	0.205	rs35296070	3.21	rs474229	0.064405	-4.05	-1.007	270	39	enet	0.14981	2.27e-05	0.23953	0.8107	0.964105	1
Brain_Hypothalamus	ZNF117	7	64400000	64500000	0.323	rs10215638	-2.95	rs6964405	0.062608	-4.71	0.443	257	257	blup	0.14906	2.38e-05	-0.66481	0.50617	0.879158	1
Brain_Hypothalamus	RABGEF1	7	66100000	66300000	0.273	rs2533285	-3.43	rs12532675	0.102475	4.51	1.1932	235	5	lasso	0.13839	4.72e-05	1.3024	0.19278	0.712457	1
Brain_Hypothalamus	RSPH10B	7	5970000	6010000	0.262	rs17136052	4.07	rs7809733	0.014572	-4.06	-1.542	353	9	lasso	0.01486	0.11	1.44108	0.14956	0.666004	1
Brain_Hypothalamus	STEAP2	7	89800000	89900000	0.19	rs968908	2.91	rs10225744	0.004467	-4.02	-0.467	494	494	blup	0.04764	0.0136	0.24436	0.80695	0.963355	1
Brain_Hypothalamus	HTR5A	7	155000000	155000000	0.32	rs4960618	3.3	rs753116	0.023835	-3.77	-0.411	656	656	blup	0.05652	0.00784	-0.63444	0.52579	0.885911	1
Brain_Hypothalamus	FAM131B	7	143000000	143000000	0.278	rs6951852	-2.61	rs4252512	0.052626	-3.98	-1.9633	298	11	lasso	0.04749	0.0137	2.03136	0.04222	0.467096	1
Brain_Hypothalamus	COL26A1	7	101000000	101000000	0.426	rs4379383	2.63	rs11976450	0.167705	-5.18	-0.009	347	19	enet	0.2155	2.84e-07	-1.21821	0.22315	0.739843	1
Brain_Hypothalamus	LRWD1	7	102000000	102000000	0.306	rs1734729	-2.57	rs6465866	0.073326	4.03	1.278	245	245	blup	0.0834	0.00149	0.89748	0.36946	0.825625	1
Brain_Hypothalamus	RP9	7	33100000	33100000	0.326	rs17471224	3.57	rs17468799	0.216271	4.91	-0.227	352	352	blup	0.22406	1.57e-07	-0.49832	0.61826	0.918215	1
Brain_Hypothalamus	INTS4L1	7	64600000	64700000	0.174	rs17146452	2.5	rs13234392	0.101649	-4.75	-0.625	214	214	blup	0.13653	5.31e-05	0.35223	0.72466	0.942598	1
Brain_Hypothalamus	INTS1	7	1510000	1550000	0.51	rs3750159	2.29	rs11972070	0.276195	-5.79	0.2509	371	5	lasso	0.23409	7.77e-08	-0.26237	0.79303	0.960858	1
Brain_Hypothalamus	C7orf55	7	139000000	139000000	0.246	rs1464799	3.05	rs28571622	0.03063	3.96	0.898	350	4	lasso	0.03322	0.0335	0.71393	0.47527	0.867876	1
Brain_Hypothalamus	WBSCR27	7	73200000	73300000	0.578	rs2528795	2.28	rs6949053	0.43189	6.88	-0.768	297	297	blup	0.42282	2.1e-14	-0.9618	0.33615	0.810878	1
Brain_Hypothalamus	ZSCAN21	7	99600000	99700000	0.262	rs17342647	3.16	rs4729577	0.063629	3.96	-2.779	270	14	enet	0.07519	0.00247	-2.44781	0.01437	0.329612	1
Brain_Hypothalamus	NAT16	7	101000000	101000000	0.312	rs4379383	2.63	rs2158611	0.052515	3.99	0.044	380	6	lasso	0.05177	0.0105	0.66782	0.50425	0.878778	1
Brain_Hypothalamus	OR2A20P	7	144000000	144000000	0.379	rs10231525	3.37	rs6464577	0.209883	-4.96	0.601	305	305	blup	0.17804	3.57e-06	-0.94067	0.34687	0.815068	1
Brain_Hypothalamus	ARMC10	7	103000000	103000000	0.233	rs16872018	2.08	rs11487077	0.012158	-3.55	0.2675	239	21	enet	0.05125	0.0109	1.13273	0.25733	0.766785	1
Brain_Hypothalamus	ATP6V0E2	7	150000000	150000000	0.573	rs1132261	-2.2	rs3735334	0.20757	-5.39	1.609	260	6	lasso	0.24239	4.32e-08	-1.24613	0.21272	0.730345	1
Brain_Hypothalamus	ZNF680	7	64000000	64000000	0.348	rs6978652	-2.32	rs6972236	0.128633	-4.84	0.459	313	35	enet	0.24454	3.7e-08	0.67718	0.49829	0.876636	1
Brain_Hypothalamus	AC004840.9	7	2480000	2490000	0.228	rs4721321	-2.79	rs3801077	-0.009492	-3.15	-0.2221	445	445	blup	0.06946	0.00353	0.62138	0.53435	0.889698	1
Brain_Hypothalamus	DNAJC30	7	73100000	73100000	0.286	rs2528795	2.24	rs8891	0.118775	-4.85	0.133	271	5	lasso	0.16819	6.84e-06	-0.23889	0.81119	0.964212	1
Brain_Hypothalamus	THAP5	7	108000000	108000000	0.202	rs16872525	-2.4	rs6959354	-0.006555	3.83	0.164	456	20	enet	0.02266	0.0658	0.00432	0.99655	0.999673	1
Brain_Hypothalamus	TRIM73	7	75000000	75000000	0.302	rs1167798	-2.56	rs1167827	0.183623	4.68	1	170	5	lasso	0.1593	1.22e-05	1.2775	0.20143	0.722434	1
Brain_Hypothalamus	CCDC129	7	31600000	31700000	0.556	rs6973479	3.44	rs12701110	0.082533	-4.65	1.946	602	8	lasso	0.16169	1.05e-05	-1.39363	0.16343	0.681241	1
Brain_Hypothalamus	BHLHA15	7	97800000	97800000	0.275	rs36023578	2.75	rs10242903	0.219301	5.04	1.613	356	3	lasso	0.18886	1.74e-06	1.67448	0.09404	0.590986	1
Brain_Hypothalamus	ZNF467	7	149000000	149000000	0.42	rs4141214	-2.2	rs855676	-0.009499	-3.65	-0.085	289	17	enet	0.02118	0.0724	-0.10967	0.91267	0.984257	1
Brain_Hypothalamus	TP53TG1	7	87000000	87000000	0.283	rs13233308	-3.95	rs11971310	-0.00902	2.95	-1.549	432	432	blup	0.0603	0.0062	-0.20668	0.83626	0.969275	1
Brain_Hypothalamus	LINC01006	7	156000000	156000000	0.341	rs13438768	2.65	rs2108794	0.115641	4.45	0.365	474	474	blup	0.12198	0.000134	-0.59461	0.5521	0.896194	1
Brain_Hypothalamus	SEPHS1P1	7	64300000	64300000	0.291	rs6978652	-2.32	rs10949938	0.147225	5.03	1.131	269	23	enet	0.1327	6.79e-05	1.30301	0.19257	0.712457	1
Brain_Hypothalamus	NUPR1L	7	56200000	56200000	0.471	rs4601271	2.61	rs11982736	0.218331	4.99	0.015	275	7	lasso	0.19287	1.33e-06	-0.02218	0.9823	0.997206	1
Brain_Hypothalamus	AGMO	7	15200000	15600000	0.245	rs13438001	-2.75	rs7783904	-0.009427	-3.48	0.579	525	525	blup	0.05344	0.00948	1.20848	0.22686	0.742604	1
Brain_Hypothalamus	PMS2CL	7	6750000	6790000	0.438	rs17248900	-2.52	rs9639027	0.084354	-4.48	-1.154	321	19	enet	0.17645	3.97e-06	0.71142	0.47683	0.867952	1
Brain_Hypothalamus	ZP3	7	76100000	76100000	0.824	rs10235086	-3.69	rs2527935	0.425447	6.83	-0.409	223	13	lasso	0.53759	1.65e-19	-0.16375	0.86993	0.975633	1
Brain_Hypothalamus	CTB-161K23.1	7	91800000	91800000	0.514	rs38794	-2.57	rs3731348	0.001062	3.08	1.02	295	16	enet	0.10477	0.000395	-0.50131	0.61615	0.917669	1
Brain_Hypothalamus	ZBED6CL	7	150000000	150000000	0.228	rs12536391	-2.78	rs17837498	0.156144	-4.82	-0.544	353	5	lasso	0.10964	0.000291	0.88942	0.37378	0.827195	1
Brain_Hypothalamus	FAM221A	7	23700000	23700000	0.211	rs156310	3.44	rs4722245	0.167741	4.5	1.358	439	439	blup	0.09677	0.00065	1.53447	0.12491	0.633774	1
Brain_Hypothalamus	AC138783.12	7	74700000	74700000	0.258	rs1167798	-2.56	rs1167829	0.326419	5.97	-1.449	45	1	lasso	0.32423	9.36e-11	-1.449	0.14734	0.663191	1
Brain_Hypothalamus	CLDN4	7	73200000	73200000	0.187	rs2528795	2.2	rs11979680	0.139629	4.37	-0.398	293	19	enet	0.1132	0.000233	-1.13089	0.2581	0.767411	1
Brain_Hypothalamus	RNF216P1	7	5010000	5080000	0.539	rs2343294	2.67	rs9689983	0.05098	-4.48	1.382	354	24	enet	0.14302	3.51e-05	-1.57688	0.11482	0.61856	1
Brain_Hypothalamus	ZNF107	7	64100000	64200000	0.395	rs6978652	-2.32	rs1104867	0.058103	-4.94	-0.486	285	18	enet	0.22783	1.21e-07	0.7456	0.45591	0.860769	1
Brain_Hypothalamus	AC005154.6	7	30600000	30600000	0.699	rs1001733	2.84	rs38487	0.503753	8.11	-0.951	468	6	lasso	0.64147	2.4e-25	-0.77281	0.43963	0.855174	1
Brain_Hypothalamus	POM121	7	72300000	72400000	0.247	rs11974621	1.75	rs748513	0.04569	3.69	-0.028	117	17	enet	0.04638	0.0147	0.81625	0.41436	0.843502	1
Brain_Hypothalamus	TOMM7	7	22900000	22900000	0.33	rs12666073	2.97	rs2240727	0.2082	-5.01	0.067	502	6	lasso	0.14995	2.25e-05	-0.09439	0.9248	0.986043	1
Brain_Hypothalamus	ZNF138	7	64300000	64300000	0.302	rs6978652	-2.32	rs6960979	0.103934	4.74	-1.755	278	278	blup	0.09755	0.000619	-1.42384	0.15449	0.672258	1
Brain_Hypothalamus	ZNF786	7	149000000	149000000	0.491	rs1024577	-2.88	rs12704071	0.427979	-6.85	-0.294	377	19	enet	0.42259	2.14e-14	0.62051	0.53492	0.89006	1
Brain_Hypothalamus	SSPO	7	149000000	150000000	0.483	rs4141214	-2.2	rs6960187	0.299888	5.72	-0.817	289	5	lasso	0.28887	1.44e-09	-0.8781	0.37989	0.82919	1
Brain_Hypothalamus	ZNF273	7	64300000	64400000	0.303	rs6978652	-2.32	rs7810293	0.070811	-4.57	-1.801	264	264	blup	0.10432	0.000406	1.81904	0.06891	0.544063	1
Brain_Hypothalamus	FAM115A	7	144000000	144000000	0.331	rs6951852	-2.61	rs2966701	0.159779	4.36	1.166	230	7	lasso	0.11062	0.000274	0.88311	0.37718	0.82812	1
Brain_Hypothalamus	TYW1	7	66500000	66700000	0.442	rs2533285	-3.19	rs10249716	0.292196	5.83	-1.713	257	13	enet	0.30567	3.99e-10	-1.65824	0.09727	0.596821	1
Brain_Hypothalamus	ATP6V0E2-AS1	7	150000000	150000000	0.333	rs1132261	-2.2	rs10807976	0.11678	-4.13	1.151	259	16	enet	0.08482	0.00136	-1.08139	0.27952	0.780191	1
Brain_Hypothalamus	ZNF783	7	149000000	149000000	0.34	rs1202417	-2.54	rs3801978	0.03362	3.92	-1.138	386	386	blup	0.14526	3.04e-05	-1.09524	0.27341	0.776219	1
Brain_Hypothalamus	AC004980.7	7	76200000	76300000	0.456	rs10235086	-3.69	rs34238522	0.398955	6.56	-0.572	178	5	lasso	0.35842	5.85e-12	-0.89592	0.3703	0.825955	1
Brain_Hypothalamus	TRGJP2	7	38300000	38300000	0.345	rs6951440	3.36	rs2109364	0.297116	-5.73	-1.304	648	2	lasso	0.2821	2.39e-09	0.93141	0.35164	0.817937	1
Brain_Hypothalamus	TRGC1	7	38300000	38300000	0.349	rs6951440	3.36	rs13228253	0.114258	-4.59	-1.148	650	4	lasso	0.19821	9.25e-07	1.36885	0.17105	0.688311	1
Brain_Hypothalamus	ARHGEF35	7	144000000	144000000	0.322	rs10231525	3.37	rs17591965	0.124407	-4.43	0.377	296	296	blup	0.09168	0.000892	0.95977	0.33717	0.811214	1
Brain_Hypothalamus	PVRIG	7	99800000	99800000	0.301	rs17342647	3.16	rs11764176	0.145712	4.15	1.218	280	4	lasso	0.13074	7.69e-05	1.48352	0.13794	0.651816	1
Brain_Hypothalamus	ERV3-1	7	64500000	64500000	0.333	rs10215638	-2.7	rs10949955	0.360552	6.61	-0.558	255	22	enet	0.34636	1.58e-11	-0.72287	0.46976	0.865801	1
Brain_Hypothalamus	RP11-797H7.3	7	64300000	64300000	0.591	rs6978652	-2.32	rs7810293	0.36094	-6.83	-1.801	265	28	enet	0.45654	8.58e-16	1.48099	0.13861	0.653112	1
Brain_Hypothalamus	SLC25A5P3	7	54500000	54500000	0.287	rs17563764	2.33	rs1525136	-0.0031	3.14	-0.061	466	466	blup	0.05249	0.0101	0.55328	0.58007	0.906149	1
Brain_Hypothalamus	AC004980.10	7	76300000	76300000	0.196	rs10235086	-3.69	rs2286990	0.051344	4	-0.259	155	4	lasso	0.07025	0.00336	-0.01706	0.98639	0.99795	1
Brain_Hypothalamus	RSBN1L-AS1	7	77300000	77300000	0.611	rs7795883	4.03	rs10499835	0.368806	-6.39	-0.842	518	8	lasso	0.36464	3.48e-12	0.92068	0.35722	0.819993	1
Brain_Hypothalamus	MBLAC1	7	99700000	99700000	0.224	rs17342647	3.16	rs2307355	0.00184	4.37	0.771	280	279	blup	0.06077	0.00602	0.25241	0.80072	0.962276	1
Brain_Hypothalamus	AC004540.5	7	26400000	26500000	0.472	rs17153193	2.76	rs1013688	0.296554	-5.77	1.125	492	8	lasso	0.37753	1.17e-12	-0.76998	0.44131	0.855594	1
Brain_Hypothalamus	AC005082.1	7	23200000	23200000	0.227	rs2286502	2.61	rs6955115	0.107643	-4.29	-0.076	427	2	lasso	0.08793	0.00113	0.04465	0.96439	0.994367	1
Brain_Hypothalamus	COL28A1	7	7400000	7580000	0.521	rs6463725	-3.18	rs1557996	0.195506	-5.57	-0.857	712	8	lasso	0.20638	5.31e-07	0.52921	0.59666	0.911859	1
Brain_Hypothalamus	AC008060.7	7	155000000	155000000	0.736	rs4246095	3.3	rs4716545	0.434113	-6.85	-0.649	565	12	lasso	0.43526	6.59e-15	0.78739	0.43105	0.850921	1
Brain_Hypothalamus	AC002456.2	7	90200000	90200000	0.361	rs3808237	2.35	rs10245350	0.310876	5.9	0.477	450	8	lasso	0.33275	4.75e-11	0.43639	0.66255	0.930306	1
Brain_Hypothalamus	AC073957.15	7	1070000	1080000	0.333	rs3750159	2.29	rs34923550	-0.006601	3.23	-0.0264	371	371	blup	0.03466	0.0306	1.01227	0.31141	0.796036	1
Brain_Hypothalamus	AC002064.5	7	89900000	90000000	0.224	rs10487085	-2.77	rs194518	0.030976	-3.94	-0.301	475	8	lasso	0.03138	0.0376	0.28023	0.7793	0.957506	1
Brain_Hypothalamus	SBDSP1	7	72300000	72300000	0.167	rs1574549	1.83	rs3015906	0.014611	-2.96	0.531	132	132	blup	0.05003	0.0117	-1.72374	0.08475	0.575974	1
Brain_Hypothalamus	RP11-460N20.5	7	64500000	64600000	0.349	rs10215638	-2.63	rs4718222	0.362332	6.92	-0.657	233	233	blup	0.4153	4.17e-14	-0.53577	0.59211	0.909782	1
Brain_Hypothalamus	PSPHP1	7	55800000	55800000	0.807	rs4601271	2.61	rs11982736	0.290145	5.84	0.015	352	17	lasso	0.22916	1.1e-07	-0.74318	0.45737	0.861219	1
Brain_Hypothalamus	AC018641.7	7	32500000	32500000	0.275	rs2392139	2.99	rs10255985	0.014547	3.84	2.639	509	509	blup	0.06567	0.00445	2.13153	0.03305	0.436313	1
Brain_Hypothalamus	AC005082.12	7	23200000	23200000	0.319	rs2286502	2.61	rs9639460	0.119495	-4.13	-0.456	433	5	lasso	0.06802	0.00385	0.49151	0.62307	0.919123	1
Brain_Hypothalamus	RP4-756H11.3	7	66100000	66100000	0.535	rs2533285	-3.45	rs17566701	0.584826	8.12	-0.884	237	5	lasso	0.59821	9.81e-23	-0.99552	0.31948	0.800439	1
Brain_Hypothalamus	RP11-460N20.4	7	64500000	64500000	0.195	rs10215638	-2.63	rs10949955	0.077693	4.28	-0.558	233	20	enet	0.15737	1.39e-05	-0.00137	0.99891	0.999942	1
Brain_Hypothalamus	TRGC2	7	38300000	38300000	0.609	rs6951440	3.36	rs2109364	0.4667	-7.07	-1.304	649	5	lasso	0.45593	9.11e-16	1.08746	0.27683	0.778172	1
Brain_Hypothalamus	WEE2-AS1	7	141000000	141000000	0.479	rs12539011	3.11	rs2013816	0.350788	6.64	0.287	446	26	enet	0.34254	2.16e-11	0.48096	0.63054	0.922021	1
Brain_Hypothalamus	RP11-313P13.3	7	72500000	72600000	0.296	rs11974621	1.75	rs7792924	-0.009384	-3.16	1.071	93	15	enet	0.09811	0.000598	-0.50682	0.61228	0.916638	1
Brain_Hypothalamus	AC091729.9	7	1200000	1200000	0.723	rs3750159	2.29	rs2949192	0.609177	8	0.364	400	12	lasso	0.60016	7.59e-23	0.44858	0.65373	0.928371	1
Brain_Hypothalamus	KLHL7-AS1	7	23100000	23100000	0.68	rs2286502	2.61	rs7787110	0.50375	7.66	-0.249	431	6	lasso	0.49058	2.78e-17	-0.20153	0.84029	0.970023	1
Brain_Hypothalamus	RP11-274B21.4	7	128000000	128000000	0.414	rs17340646	-3.09	rs2402923	0.137933	5.27	-0.436	367	6	lasso	0.21621	2.7e-07	-0.12164	0.90319	0.982133	1
Brain_Hypothalamus	AC002451.3	7	95200000	95200000	0.319	rs2299269	1.98	rs3807892	0.177949	5.17	0.977	507	3	lasso	0.214	3.15e-07	0.77467	0.43853	0.854625	1
Brain_Hypothalamus	INTS4L2	7	65100000	65200000	0.287	rs17146452	2.5	rs4718222	0.14227	4.91	-0.657	189	189	blup	0.2102	4.09e-07	-1.2812	0.20012	0.721103	1
Brain_Hypothalamus	GS1-124K5.12	7	66000000	66100000	0.265	rs2533285	-3.45	rs10237244	0.062001	-4.97	1.442	248	248	blup	0.16802	6.92e-06	-2.12426	0.03365	0.437647	1
Brain_Hypothalamus	AC004947.2	7	26600000	26600000	0.247	rs2712244	-3.01	rs1016166	0.026627	-3.66	-0.6	457	7	lasso	0.08915	0.00104	-0.2187	0.82688	0.967764	1
Brain_Hypothalamus	AC073133.1	7	156000000	156000000	0.314	rs11973944	2.5	rs6967289	0.085481	4.24	0.001	493	5	lasso	0.12978	8.17e-05	-0.12805	0.89811	0.981304	1
Brain_Hypothalamus	CCT6P3	7	64500000	64500000	0.59	rs10215638	-2.68	rs4718180	0.463913	7.66	-0.72	247	17	enet	0.49816	1.26e-17	-0.68143	0.4956	0.875663	1
Brain_Hypothalamus	RP11-166O4.5	7	66800000	66800000	0.28	rs13340529	-2.47	rs7804093	-0.000526	3.93	-1.317	368	368	blup	0.04732	0.0139	-0.85521	0.39243	0.834326	1
Brain_Hypothalamus	GS1-124K5.4	7	66000000	66000000	0.217	rs2533285	-2.56	rs709609	0.199929	5.22	0.38	243	20	enet	0.18125	2.89e-06	-0.19383	0.84631	0.970789	1
Brain_Hypothalamus	AC004951.5	7	44000000	44000000	0.498	rs17208350	-3.01	rs4724284	0.182172	-5.6	0.559	361	8	lasso	0.20423	6.14e-07	-0.77342	0.43928	0.855045	1
Brain_Hypothalamus	CRCP	7	65600000	65600000	0.311	rs408140	2.05	rs6970243	0.083312	-3.53	-0.627	195	3	lasso	0.09354	0.000795	1.24376	0.21359	0.730662	1
Brain_Hypothalamus	AC002467.7	7	107000000	107000000	0.451	rs17405606	2.5	rs2237679	0.061261	3.9	0.666	435	435	blup	0.09092	0.000935	-0.67576	0.49919	0.87702	1
Brain_Hypothalamus	STAG3L5P	7	99900000	99900000	0.599	rs17342647	3.16	rs7794485	0.506536	7.67	-1.533	304	304	blup	0.55136	3.34e-20	-2.70654	0.0068	0.246375	1
Brain_Hypothalamus	RP11-274B21.1	7	128000000	128000000	0.388	rs2167289	2.96	rs2402923	0.17743	4.56	-0.436	372	6	lasso	0.10399	0.000415	-0.2946	0.7683	0.954855	1
Brain_Hypothalamus	RP5-921G16.1	7	124000000	124000000	0.57	rs17624713	2.89	rs10224465	0.286327	-6.36	0.861	396	34	enet	0.34	2.65e-11	-0.81422	0.41552	0.844224	1
Brain_Hypothalamus	RP11-274B21.2	7	128000000	128000000	0.34	rs17340646	-3.09	rs2402923	0.101933	4.16	-0.436	367	6	lasso	0.08444	0.0014	-0.28747	0.77376	0.956035	1
Brain_Hypothalamus	UPK3B	7	76100000	76600000	0.547	rs10235086	-3.69	rs887911	0.453087	-7.46	-0.26	187	14	enet	0.49823	1.25e-17	0.59908	0.54912	0.895421	1
Brain_Hypothalamus	RP11-274B21.3	7	128000000	128000000	0.311	rs17340646	-3.09	rs2402923	0.234405	5.13	-0.436	366	4	lasso	0.17003	6.07e-06	-0.42025	0.6743	0.933623	1
Brain_Hypothalamus	C7orf13	7	156000000	156000000	0.566	rs13438768	2.65	rs6980337	0.333306	-6.41	0.108	465	8	lasso	0.34098	2.45e-11	-0.29289	0.76961	0.955085	1
Brain_Hypothalamus	OR9N1P	7	142000000	142000000	0.306	rs12539011	3.11	rs12669721	-0.008441	-3.33	0.379	435	435	blup	0.07658	0.00227	-0.57011	0.5686	0.902366	1
Brain_Hypothalamus	OR2A1-AS1	7	144000000	144000000	0.306	rs10231525	3.37	rs1731108	0.179119	4.48	-1.2408	339	7	lasso	0.12784	9.24e-05	-1.61445	0.10643	0.608609	1
Brain_Hypothalamus	AC005154.7	7	30600000	30600000	0.46	rs1001733	2.96	rs973002	0.350714	6.43	-0.139	462	4	lasso	0.35223	9.76e-12	-0.29769	0.76594	0.954199	1
Brain_Hypothalamus	RP4-800G7.2	7	149000000	149000000	0.493	rs1202417	-2.54	rs1202469	-0.001331	4.04	1.407	386	386	blup	0.14722	2.68e-05	0.21022	0.8335	0.969255	1
Brain_Hypothalamus	TYW1B	7	72000000	72300000	0.491	rs1574549	1.83	rs7792924	0.387584	7.19	1.071	132	3	lasso	0.49495	1.76e-17	0.79237	0.42814	0.849964	1
Brain_Hypothalamus	AC093668.2	7	102000000	102000000	0.451	rs1734729	-2.57	rs6465866	0.349883	6.21	1.278	242	4	lasso	0.32852	6.66e-11	1.40711	0.1594	0.67746	1
Brain_Hypothalamus	MGAM	7	142000000	142000000	0.255	rs12539011	3.11	rs11769672	0.169575	-5.48	0.358	439	16	enet	0.1596	1.2e-05	-0.59291	0.55324	0.896882	1
Brain_Hypothalamus	RP5-912I13.1	7	155000000	155000000	0.721	rs4246095	3.3	rs4716545	0.410991	-6.93	-0.649	562	22	enet	0.43179	9.13e-15	0.9871	0.32359	0.803319	1
Brain_Hypothalamus	RP11-111K18.2	7	42900000	42900000	0.251	rs721965	-2.98	rs602524	0.016093	-4.02	0.191	459	459	blup	0.03884	0.0235	0.22463	0.82226	0.966425	1
Brain_Hypothalamus	RP4-584D14.7	7	150000000	150000000	0.242	rs12536391	-2.78	rs17837498	0.154543	4.61	-0.544	353	2	lasso	0.11806	0.000171	-0.54398	0.58645	0.907965	1
Brain_Hypothalamus	CTA-293F17.1	7	20400000	20400000	0.364	rs13235852	-2.89	rs3757724	0.139718	-6.27	-1.398	531	3	lasso	0.27887	3.04e-09	1.38784	0.16519	0.682909	1
Brain_Hypothalamus	RP11-274B21.9	7	128000000	128000000	0.411	rs17340646	-3.09	rs6467210	0.27605	5.46	-1.698	366	8	lasso	0.30459	4.33e-10	-1.45155	0.14663	0.662282	1
Brain_Hypothalamus	CICP14	7	128000000	128000000	0.308	rs17340646	-3.09	rs11765023	0.165119	4.44	0.765	365	6	lasso	0.13665	5.28e-05	0.06799	0.9458	0.990363	1
Brain_Hypothalamus	RP11-274B21.10	7	128000000	128000000	0.299	rs17340646	-3.09	rs10488627	0.06063	-4.25	-1.841	365	365	blup	0.16589	7.96e-06	1.69613	0.08986	0.584899	1
Brain_Hypothalamus	RP11-638I8.1	7	45900000	45900000	0.286	rs1486173	2.69	rs12754	0.031473	-3.87	0.075	407	6	lasso	0.08366	0.00147	-0.15526	0.87662	0.977159	1
Brain_Hypothalamus	CTB-113D17.1	7	29000000	29100000	0.587	rs121724	3.17	rs317700	-0.008873	-3.27	0.287	706	706	blup	0.10689	0.000346	0.01103	0.9912	0.998678	1
Brain_Hypothalamus	POLR2J4	7	44100000	44100000	0.171	rs6966275	2.88	rs10233697	-0.009413	-3.01	-0.555	351	351	blup	0.03721	0.026	0.77587	0.43783	0.85427	1
Brain_Hypothalamus	RP11-390E23.6	7	123000000	123000000	0.382	rs17624713	2.89	rs608447	0.089655	4.83	1.574	350	20	enet	0.08206	0.00162	1.38488	0.16609	0.68388	1
Brain_Hypothalamus	RP4-607J23.2	7	97900000	97900000	0.423	rs36023578	2.92	rs2291750	0.290647	-5.92	0.697	344	18	enet	0.30957	2.95e-10	-1.09552	0.27329	0.776116	1
Brain_Hypothalamus	RP5-1159O4.1	7	7590000	7610000	0.294	rs6463725	-3.18	rs17151557	0.232219	5.1	-0.849	716	2	lasso	0.1494	2.33e-05	-0.71794	0.4728	0.867387	1
Brain_Hypothalamus	RP11-307C18.1	7	98000000	98000000	0.52	rs36023578	2.94	rs2291750	0.254205	-6.24	0.697	347	6	lasso	0.31335	2.2e-10	-1.21706	0.22358	0.740605	1
Brain_Hypothalamus	RP11-458F8.4	7	66400000	66400000	0.202	rs2533285	-3.2	rs2901311	0.124295	-4.06	1.6	230	2	lasso	0.0769	0.00223	-1.51503	0.12976	0.640318	1
Brain_Hypothalamus	RP11-644N4.1	7	135000000	135000000	0.315	rs11983139	-3.35	rs7810260	-0.008059	4.09	1.497	462	23	enet	0.0911	0.000925	0.23322	0.81559	0.965799	1
Brain_Hypothalamus	RP11-212P7.2	7	128000000	128000000	0.559	rs2167289	2.96	rs2443110	0.28119	-6	-1.622	372	25	enet	0.309	3.08e-10	1.81309	0.06982	0.545934	1
Brain_Hypothalamus	RBAKDN	7	5110000	5110000	0.397	rs4577859	2.59	rs10272726	0.104319	4.41	-0.162	356	21	enet	0.09313	0.000815	0.12387	0.90142	0.981681	1
Brain_Hypothalamus	RP11-448A19.1	7	129000000	129000000	0.404	rs873664	-2.86	rs9656383	0.072762	4.39	1.41	338	338	blup	0.09533	0.000711	-0.03206	0.97442	0.996074	1
Brain_Hypothalamus	RPS20	8	57000000	57000000	0.444	rs13262975	3.31	rs4738279	0.02351	-4.27	0.019	375	35	enet	0.2172	2.53e-07	0.07662	0.93893	0.988704	1
Brain_Hypothalamus	STMN4	8	27100000	27100000	0.353	rs2292979	2.88	rs17366947	0.21426	-5.7	-1.082	635	3	lasso	0.2235	1.63e-07	0.97218	0.33096	0.807703	1
Brain_Hypothalamus	EFCAB1	8	49600000	49600000	0.278	rs341809	-2.85	rs12548278	0.18896	4.71	0.916	292	4	lasso	0.1801	3.12e-06	1.08367	0.27851	0.779495	1
Brain_Hypothalamus	MYOM2	8	1990000	2110000	0.575	rs11989864	-3.49	rs12681998	0.24381	5.79	1.838	681	10	lasso	0.295	9.02e-10	1.90454	0.05684	0.513692	1
Brain_Hypothalamus	CPSF1	8	146000000	146000000	0.757	rs7002959	-2.96	rs2272666	0.45312	-7.66	-1.704	185	7	lasso	0.563	8.34e-21	1.07079	0.28426	0.783037	1
Brain_Hypothalamus	PCM1	8	17800000	17900000	0.571	rs11992530	3.21	rs478420	0.42821	6.83	1.804	870	8	lasso	0.4196	2.82e-14	1.81952	0.06883	0.54373	1
Brain_Hypothalamus	ARMC1	8	66500000	66500000	0.186	rs7842485	-3.77	rs6995242	0.098	4.42	0.339	363	1	lasso	0.0862	0.00125	0.339	0.73461	0.945059	1
Brain_Hypothalamus	SNX16	8	82700000	82800000	0.302	rs1451991	2.75	rs774471	0.22578	-5.01	-0.404	323	3	lasso	0.203	6.66e-07	0.26776	0.78888	0.959386	1
Brain_Hypothalamus	PPP3CC	8	22300000	22400000	0.322	rs3176300	-2.64	rs2449341	0.1556	-4.46	0.592	527	527	blup	0.1509	2.12e-05	-0.75086	0.45274	0.860124	1
Brain_Hypothalamus	EPHX2	8	27300000	27400000	0.425	rs2292979	2.88	rs4149244	0.17048	4.78	1.003	641	16	lasso	0.1883	1.8e-06	0.94669	0.3438	0.814255	1
Brain_Hypothalamus	LRRCC1	8	86000000	86100000	0.563	rs13279255	-1.87	rs7817747	0.27352	5.46	0.132	258	4	lasso	0.2914	1.19e-09	-0.01121	0.99105	0.998609	1
Brain_Hypothalamus	PEBP4	8	22600000	22800000	0.488	rs2294125	2.99	rs17685420	0.22069	-5.68	-0.818	582	5	lasso	0.2474	3.02e-08	0.37369	0.70864	0.938821	1
Brain_Hypothalamus	DSCC1	8	121000000	121000000	0.661	rs6469836	-2.72	rs7815122	0.33005	-6.63	0	454	15	lasso	0.3243	9.31e-11	0.06577	0.94756	0.990828	1
Brain_Hypothalamus	FAM86B2	8	12300000	12300000	0.283	rs6995647	1.96	rs11998678	0.01519	3.93	0.179	187	187	blup	0.1629	9.65e-06	-0.27137	0.78611	0.959019	1
Brain_Hypothalamus	CSGALNACT1	8	19300000	19600000	0.376	rs923768	-4.11	rs4379462	0.25344	5.5	0.815	672	32	enet	0.1694	6.33e-06	0.4583	0.64673	0.926187	1
Brain_Hypothalamus	CCDC25	8	27600000	27600000	0.315	rs2292979	2.88	rs7824383	0.00603	3.76	-1.219	633	633	blup	0.141	3.99e-05	-1.24869	0.21178	0.729237	1
Brain_Hypothalamus	BIN3	8	22500000	22500000	0.187	rs2251588	2.52	rs13264187	0.06109	3.82	-0.282	515	4	lasso	0.0323	0.0354	0.27333	0.7846	0.958846	1
Brain_Hypothalamus	RGS20	8	54800000	54900000	0.358	rs312108	3.53	rs2656243	0.0489	-3.97	1.955	390	5	lasso	0.0174	0.0927	-1.84805	0.0646	0.532975	1
Brain_Hypothalamus	ADHFE1	8	67300000	67400000	0.3	rs1978566	-2.66	rs12541098	0.12959	4.69	-1.442	303	7	lasso	0.1432	3.47e-05	-2.18126	0.02916	0.419011	1
Brain_Hypothalamus	EBAG9	8	111000000	111000000	0.383	rs12544197	-2.55	rs10085994	0.01664	3.55	0.907	342	342	blup	0.0595	0.0065	1.43143	0.15231	0.669755	1
Brain_Hypothalamus	NAPRT1	8	145000000	145000000	0.776	rs7817301	3.27	rs10112966	0.4684	-7.34	0.917	359	11	lasso	0.4005	1.58e-13	-1.28664	0.19822	0.718799	1
Brain_Hypothalamus	NEIL2	8	11600000	11600000	0.416	rs2409808	2.81	rs1736067	0.05994	-4.21	0.776	476	15	enet	0.1992	8.65e-07	-0.73832	0.46032	0.862391	1
Brain_Hypothalamus	LY6K	8	144000000	144000000	0.328	rs4129585	4.43	rs2244163	0.08999	-4.45	-1.913	400	25	enet	0.118	0.000172	-0.13876	0.88964	0.979374	1
Brain_Hypothalamus	HEY1	8	80700000	80700000	0.201	rs4739697	-3.56	rs11989508	0.03893	-3.9	-2.391	390	4	lasso	0.03	0.0412	3.02504	0.00249	0.153343	1
Brain_Hypothalamus	KIAA1429	8	95500000	95600000	0.303	rs2956217	2.82	rs7830795	0.00231	3.63	-0.905	455	455	blup	0.0078	0.179	-0.77795	0.4366	0.853941	1
Brain_Hypothalamus	PSCA	8	144000000	144000000	0.203	rs4129585	4.43	rs10216533	0.05811	4.18	2.52	408	4	lasso	0.0449	0.0161	2.46526	0.01369	0.323653	1
Brain_Hypothalamus	PTK2	8	142000000	142000000	0.317	rs10108278	3.09	rs7465330	-0.00105	-3.47	0.167	408	408	blup	0.0259	0.0532	-0.86815	0.38531	0.831664	1
Brain_Hypothalamus	TSNARE1	8	143000000	143000000	0.579	rs4129585	4.43	rs12717833	0.24301	5.35	-0.196	443	11	lasso	0.2495	2.6e-08	0.81152	0.41706	0.845036	1
Brain_Hypothalamus	NUDT18	8	22000000	22000000	0.469	rs6587004	-3.34	rs2279355	0.15385	5.04	-1.881	438	5	lasso	0.1376	4.97e-05	-1.68787	0.09144	0.587263	1
Brain_Hypothalamus	SNX31	8	102000000	102000000	0.65	rs4734010	-3.11	rs1693551	0.45976	7.11	-1.01	453	13	enet	0.4337	7.65e-15	-1.5056	0.13217	0.643706	1
Brain_Hypothalamus	SMIM19	8	42400000	42400000	0.347	rs6980507	-2.88	rs2923437	0.2059	4.99	-2.426	265	265	blup	0.1794	3.27e-06	-1.5291	0.12624	0.636237	1
Brain_Hypothalamus	RMDN1	8	87500000	87500000	0.277	rs11775728	-2.5	rs3213912	0.08922	4.06	-1.952	439	5	lasso	0.0703	0.00336	-1.87015	0.06146	0.525824	1
Brain_Hypothalamus	PLEC	8	145000000	145000000	0.27	rs7817301	3.27	rs11780978	0.15362	-4.92	-0.876	244	4	lasso	0.1589	1.26e-05	0.67105	0.50219	0.878035	1
Brain_Hypothalamus	KIAA1875	8	145000000	145000000	0.756	rs7817301	3.27	rs13264654	0.4442	6.98	-0.9649	231	7	lasso	0.461	5.54e-16	-0.50107	0.61632	0.917669	1
Brain_Hypothalamus	RP11-429J17.2	8	145000000	145000000	0.21	rs7817301	3.27	rs6558383	0.1316	-4.47	0.72	336	7	lasso	0.069	0.00363	-0.55992	0.57554	0.904563	1
Brain_Hypothalamus	ZNF623	8	145000000	145000000	0.365	rs7817301	3.27	rs12677473	0.08461	4.3	-0.263	350	7	lasso	0.1621	1.02e-05	-0.86672	0.3861	0.831664	1
Brain_Hypothalamus	C8orf12	8	11200000	11300000	0.167	rs4840528	2.85	rs10903342	0.09295	4.19	-0.288	633	633	blup	0.0439	0.0171	-1.30782	0.19094	0.71056	1
Brain_Hypothalamus	PRSS55	8	10400000	10400000	0.288	rs2975647	-4.06	rs7815324	0.07967	4.45	0.734	715	715	blup	0.0303	0.0403	1.03404	0.30112	0.790847	1
Brain_Hypothalamus	ZNF696	8	144000000	144000000	0.303	rs7817301	3.27	rs6987719	0.08267	4.14	1.242	381	6	lasso	0.1388	4.6e-05	0.06405	0.94893	0.991198	1
Brain_Hypothalamus	ZNF34	8	146000000	146000000	0.233	rs7002959	-2.96	rs2722495	0.06917	-4.48	0.199	214	214	blup	0.0792	0.00194	-1.24911	0.21162	0.729237	1
Brain_Hypothalamus	ZNF252P	8	146000000	146000000	0.539	rs13275065	2.25	rs7824213	0.21344	5.12	0.115	147	3	lasso	0.2005	7.92e-07	-0.12601	0.89973	0.981304	1
Brain_Hypothalamus	PIWIL2	8	22100000	22200000	0.523	rs12545619	2.65	rs6557952	0.29597	-6.16	-0.462	481	5	lasso	0.3449	1.79e-11	0.19463	0.84568	0.970737	1
Brain_Hypothalamus	ZNF517	8	146000000	146000000	0.138	rs7002959	-2.96	rs2976464	0.08788	4.68	0.165	209	10	enet	0.0871	0.00118	-0.14607	0.88387	0.978079	1
Brain_Hypothalamus	ZNF251	8	146000000	146000000	0.283	rs7002959	-2.96	rs2953854	0.28412	-5.84	0.142	218	218	blup	0.2827	2.29e-09	-0.5395	0.58954	0.909135	1
Brain_Hypothalamus	ARC	8	144000000	144000000	0.249	rs4129585	4.43	rs2239703	-0.00905	-3.22	0.596	414	414	blup	0.1013	0.00049	-1.80442	0.07117	0.549451	1
Brain_Hypothalamus	RP11-429J17.8	8	145000000	145000000	0.287	rs7817301	3.27	rs10099996	-0.00062	3.32	1.659	298	298	blup	0.0118	0.135	-0.77028	0.44113	0.855523	1
Brain_Hypothalamus	LINC00588	8	58200000	58200000	0.281	rs10504230	3.05	rs17805326	0.23032	5.07	1.917	400	5	lasso	0.2108	3.91e-07	1.9573	0.05031	0.493722	1
Brain_Hypothalamus	XKR9	8	71600000	71700000	0.355	rs10101215	-2.85	rs12675271	0.37098	-6.72	0.684	309	3	lasso	0.3776	1.16e-12	-0.66789	0.5042	0.878772	1
Brain_Hypothalamus	RPL23AP53	8	163000	182000	0.327	rs1018225	-2.95	rs2906349	0.12809	4.66	-1.074	323	18	enet	0.1674	7.2e-06	-1.07321	0.28318	0.782479	1
Brain_Hypothalamus	FAM66A	8	12200000	12300000	0.407	rs6601640	1.95	rs7823537	0.21581	-5.95	-0.066	173	173	blup	0.2942	9.6e-10	0.26534	0.79075	0.960169	1
Brain_Hypothalamus	SDAD1P1	8	26200000	26200000	0.394	rs6985931	4.26	rs17055196	0.26697	5.46	0.022	666	3	lasso	0.249	2.69e-08	0.17088	0.86432	0.974478	1
Brain_Hypothalamus	RP11-62H7.2	8	8820000	8840000	0.162	rs17701980	-2.63	rs7015336	0.10901	4.53	0.891	714	6	enet	0.0559	0.00815	1.14956	0.25032	0.762827	1
Brain_Hypothalamus	C8orf58	8	22500000	22500000	0.181	rs2251588	2.52	rs1545837	0.11414	4.01	-0.642	527	527	blup	0.1002	0.000527	-0.02494	0.9801	0.996713	1
Brain_Hypothalamus	RP11-115C21.2	8	6260000	6260000	0.564	rs2515585	-3	rs17075994	0.00641	-2.73	-1.363	985	985	blup	0.0239	0.0608	0.76766	0.44269	0.85587	1
Brain_Hypothalamus	HAS2-AS1	8	123000000	123000000	0.267	rs12680003	3.96	rs10106505	0.1488	4.3	0.173	426	4	lasso	0.0783	0.00204	0.33378	0.73854	0.945686	1
Brain_Hypothalamus	LINC00964	8	126000000	126000000	0.201	rs4870906	-3.5	rs966946	0.0403	-3.74	1.42	502	502	blup	0.049	0.0125	-0.76344	0.4452	0.856867	1
Brain_Hypothalamus	FAM90A25P	8	12300000	12300000	0.185	rs6995647	1.96	rs4604485	0.00927	3.36	0.0173	188	188	blup	0.0803	0.00181	0.66971	0.50304	0.878318	1
Brain_Hypothalamus	RP11-706C16.7	8	144000000	144000000	0.25	rs4977106	3.72	rs6996219	0.04527	-3.82	-1.76	411	411	blup	0.0945	0.000748	1.3843	0.16627	0.684145	1
Brain_Hypothalamus	RP11-809O17.1	8	142000000	142000000	0.563	rs10108278	3.09	rs3739231	0.27951	-5.61	-0.512	436	10	enet	0.2095	4.27e-07	0.60436	0.54561	0.894409	1
Brain_Hypothalamus	RP11-317J10.2	8	86400000	86400000	0.294	rs34997350	-1.53	rs20571	0.15255	-4.25	0.652	166	3	lasso	0.1527	1.88e-05	-1.077	0.28148	0.782061	1
Brain_Hypothalamus	KB-1732A1.1	8	104000000	104000000	0.375	rs4734686	3.12	rs972142	0.02429	-3.88	-0.494	494	494	blup	0.072	0.00301	-0.41581	0.67755	0.933956	1
Brain_Hypothalamus	RP11-981G7.3	8	10300000	10300000	0.333	rs2975647	-4.06	rs13279329	0.21861	5.12	0.898	719	3	lasso	0.2057	5.54e-07	0.94786	0.3432	0.814255	1
Brain_Hypothalamus	RP13-582O9.5	8	144000000	144000000	0.515	rs7817301	3.27	rs6558337	0.13597	-4.82	-1.821	383	383	blup	0.1395	4.4e-05	1.12966	0.25862	0.767858	1
Brain_Hypothalamus	CTD-2292P10.4	8	144000000	144000000	0.424	rs4129585	4.43	rs1036385	0.20671	-5.31	-0.791	405	3	lasso	0.2066	5.24e-07	0.85111	0.39471	0.834759	1
Brain_Hypothalamus	FAM85B	8	8030000	8080000	0.361	rs2945883	3.39	rs2945230	0.16358	-5.93	0.483	320	320	blup	0.284	2.07e-09	-0.49429	0.6211	0.918755	1
Brain_Hypothalamus	CTD-3025N20.2	8	66400000	66500000	0.306	rs7842485	-3.77	rs11992528	0.16204	-4.9	-0.13	363	13	enet	0.1181	0.000171	-0.00936	0.99253	0.998966	1
Brain_Hypothalamus	RP11-578O24.2	8	79600000	79600000	0.255	rs2067696	2.51	rs12544041	0.17372	-4.75	-1.067	322	2	lasso	0.1582	1.32e-05	1.22766	0.21957	0.736436	1
Brain_Hypothalamus	RP11-481A20.10	8	11900000	11900000	0.266	rs2409808	2.81	rs11250186	0.20397	-5.15	0.166	316	19	enet	0.1646	8.69e-06	-0.44782	0.65428	0.928518	1
Brain_Hypothalamus	RP11-661A12.9	8	145000000	145000000	0.396	rs7817301	3.27	rs10112966	0.22215	-5.18	0.917	359	4	lasso	0.2079	4.78e-07	-1.25445	0.20968	0.727749	1
Brain_Hypothalamus	FAM66D	8	12000000	12000000	0.289	rs2409808	2.81	rs7823537	0.10768	4.24	-0.066	244	3	lasso	0.1368	5.21e-05	-0.8015	0.42284	0.847943	1
Brain_Hypothalamus	RP11-481A20.11	8	11900000	11900000	0.216	rs2409808	2.81	rs11250186	0.0267	-4.73	0.166	306	306	blup	0.1542	1.71e-05	-0.9534	0.34039	0.813307	1
Brain_Hypothalamus	RP11-351I21.6	8	12200000	12200000	0.23	rs6995647	2	rs13260325	0.05017	-4.87	-0.359	178	11	enet	0.1212	0.000141	0.10562	0.91588	0.98454	1
Brain_Hypothalamus	AC083843.1	8	136000000	136000000	0.383	rs16905258	-2.67	rs737196	0.27317	-5.53	0.376	564	2	lasso	0.2262	1.35e-07	-0.43773	0.66158	0.929954	1
Brain_Hypothalamus	RP13-467H17.1	8	143000000	143000000	0.391	rs4129585	4.43	rs7817330	0.11645	4.34	-0.087	444	9	lasso	0.1287	8.77e-05	-0.20025	0.84129	0.970276	1
Brain_Hypothalamus	CTD-2541M15.3	8	6470000	6470000	0.447	rs2515585	-3	rs2454517	-0.00837	-4.1	0.787	900	900	blup	0.0388	0.0235	-0.24202	0.80876	0.963901	1
Brain_Hypothalamus	RP11-1C8.7	8	104000000	104000000	0.276	rs4734686	3.12	rs4734716	0.2004	5.09	0.758	402	19	enet	0.1685	6.72e-06	1.06318	0.2877	0.784954	1
Brain_Hypothalamus	RP11-242F4.2	8	17100000	17100000	0.362	rs2237822	-2.77	rs7460815	0.10394	4.75	1.705	742	9	enet	0.166	7.93e-06	1.16739	0.24305	0.757096	1
Brain_Hypothalamus	RP11-91J19.4	8	424000	428000	0.424	rs1018225	-2.95	rs17665621	0.0423	-4.54	0.333	429	429	blup	0.1935	1.27e-06	0.50663	0.61242	0.916786	1
Brain_Hypothalamus	CTD-3025N20.3	8	66500000	66500000	0.375	rs7842485	-3.77	rs4320587	0.26703	-6.1	0.849	360	15	enet	0.3223	1.09e-10	-1.61282	0.10678	0.608609	1
Brain_Hypothalamus	RP5-855D21.1	8	184000	185000	0.544	rs1018225	-2.95	rs11774528	0.23438	6.05	-0.436	323	323	blup	0.3476	1.42e-11	0.50172	0.61587	0.917669	1
Brain_Hypothalamus	RP11-375N15.2	8	9410000	9410000	0.315	rs11783183	2.49	rs9644704	-0.00594	-3.8	0.257	598	598	blup	0.0432	0.0179	0.66039	0.509	0.880424	1
Brain_Hypothalamus	RP11-981G7.6	8	10300000	10300000	0.344	rs2975647	-4.06	rs4240671	0.04522	-4.07	-1	717	717	blup	0.0477	0.0135	0.02482	0.9802	0.996725	1
Brain_Hypothalamus	RP5-855D21.2	8	187000	188000	0.271	rs1018225	-2.95	rs11774528	0.20833	4.84	-0.436	324	22	enet	0.1684	6.76e-06	-0.14653	0.8835	0.97806	1
Brain_Hypothalamus	PRSS3	9	33800000	33800000	0.2447	rs2777746	2.39	rs10758227	0.044868	4.11	-0.413	302	7	lasso	0.065872	0.0044	-0.3511	0.725528	0.94294	1
Brain_Hypothalamus	TRAF1	9	124000000	124000000	0.2646	rs184255	2.61	rs2109895	0.213856	-5.19	-0.688	348	2	lasso	0.235978	6.8e-08	0.6902	0.490042	0.873502	1
Brain_Hypothalamus	SPTLC1	9	94800000	94900000	0.3276	rs7045073	2.81	rs1316268	0.177776	4.86	-0.862	454	58	enet	0.149506	2.31e-05	-0.4921	0.622682	0.919108	1
Brain_Hypothalamus	TBC1D2	9	101000000	101000000	0.4149	rs12004517	-3.25	rs10818610	0.120871	4.91	-2.251	604	48	enet	0.233334	8.19e-08	-2.1744	0.029676	0.421656	1
Brain_Hypothalamus	IFT74	9	27000000	27100000	0.5235	rs17760820	4.42	rs10967611	0.327539	6.21	2.652	627	8	lasso	0.314044	2.08e-10	2.2061	0.027379	0.409568	1
Brain_Hypothalamus	NMRK1	9	77700000	77700000	0.7615	rs6560438	4.28	rs10869495	0.286675	-6.34	-0.712	444	30	enet	0.443377	3.06e-15	0.7588	0.447975	0.858383	1
Brain_Hypothalamus	PTGR1	9	114000000	114000000	0.5707	rs7047037	4.2	rs10759502	0.157609	-5.31	0.53	497	10	lasso	0.26071	1.16e-08	-0.3374	0.735814	0.945059	1
Brain_Hypothalamus	DOCK8	9	221000	465000	0.3152	rs10814854	-3	rs4741814	0.100922	-4.16	-0.299	493	7	lasso	0.13797	4.85e-05	1.1209	0.262329	0.769624	1
Brain_Hypothalamus	KCNT1	9	139000000	139000000	0.3921	rs7468351	2.8	rs10858173	0.230229	-5.26	-0.85	500	5	lasso	0.188738	1.75e-06	0.7247	0.46863	0.865536	1
Brain_Hypothalamus	CTNNAL1	9	112000000	112000000	0.3746	rs10979694	-3.56	rs3750457	-0.004594	4.03	0.488	621	621	blup	0.052085	0.0103	1.5619	0.118314	0.624088	1
Brain_Hypothalamus	PPP2R4	9	132000000	132000000	0.2975	rs1105551	3	rs3118634	0.195187	-4.91	0.853	383	4	lasso	0.151434	2.04e-05	-0.6223	0.533776	0.889218	1
Brain_Hypothalamus	PPP6C	9	128000000	128000000	0.1424	rs7855360	-3.74	rs828095	0.046283	-3.94	-2.487	322	322	blup	0.086931	0.0012	3.3026	0.000958	0.0938384	1
Brain_Hypothalamus	INVS	9	103000000	103000000	0.4179	rs875522	3.68	rs914711	0.120934	4.54	-2.925	290	9	lasso	0.213185	3.33e-07	-2.1005	0.035689	0.44511	1
Brain_Hypothalamus	SLC25A51	9	37900000	37900000	0.4551	rs7867861	-2.79	rs7873455	0.109021	4.39	-0.607	526	526	blup	0.12243	0.00013	-0.3852	0.700108	0.937013	1
Brain_Hypothalamus	FGD3	9	95700000	95800000	0.2793	rs2249747	-3.37	rs753697	0.052606	3.9	-0.87	416	16	enet	0.088968	0.00106	0.1881	0.850807	0.971848	1
Brain_Hypothalamus	POMT1	9	134000000	134000000	0.4655	rs12553829	3.13	rs2966340	0.150359	-4.92	0.525	464	3	lasso	0.132196	7.01e-05	-0.2462	0.8055	0.963355	1
Brain_Hypothalamus	NINJ1	9	95900000	95900000	0.3342	rs10821161	-3.56	rs2398820	0.004804	-3.55	0.428	432	432	blup	0.044334	0.0167	0.064	0.948938	0.991198	1
Brain_Hypothalamus	NIPSNAP3A	9	108000000	108000000	0.315	rs1809921	2.67	rs13291117	-0.009017	3.18	1.765	605	24	enet	0.000312	0.312	0.5126	0.6082	0.915052	1
Brain_Hypothalamus	TOR1B	9	133000000	133000000	0.3524	rs1105551	3	rs1923664	0.009468	3.44	-0.329	483	483	blup	0.060246	0.00622	-0.6267	0.530882	0.887823	1
Brain_Hypothalamus	SMC2	9	107000000	107000000	0.3819	rs7042705	2.91	rs10512325	0.387518	6.45	-2.425	503	2	lasso	0.314501	2.01e-10	-2.4233	0.015378	0.339181	1
Brain_Hypothalamus	ANGPTL2	9	130000000	130000000	0.3095	rs7033360	2.66	rs518170	0.075474	4.24	-0.069	368	9	lasso	0.071776	0.00306	0.0557	0.955562	0.992615	1
Brain_Hypothalamus	PRPF4	9	116000000	116000000	0.2992	rs11999878	-3.41	rs17763934	0.128513	4.74	0.406	607	7	lasso	0.078015	0.00208	0.5906	0.554818	0.897134	1
Brain_Hypothalamus	TEX10	9	103000000	103000000	0.2568	rs875522	3.68	rs2787374	0.019841	-3.41	-1.539	370	370	blup	0.058296	0.00702	2.5378	0.011156	0.30036	1
Brain_Hypothalamus	DPM2	9	131000000	131000000	0.3327	rs12554453	3.11	rs7860034	0.03212	3.4	-1.794	347	347	blup	0.061797	0.00566	-0.5251	0.599512	0.912871	1
Brain_Hypothalamus	C9orf156	9	101000000	101000000	0.4022	rs10759754	-2.94	rs6586	0.346325	6.66	0.693	499	6	enet	0.357747	6.19e-12	0.44	0.659944	0.929501	1
Brain_Hypothalamus	CTSV	9	99800000	99800000	0.2624	rs10759754	-2.94	rs6478095	-0.009193	-3.31	0.134	262	262	blup	0.014296	0.114	-0.1812	0.856174	0.972825	1
Brain_Hypothalamus	APTX	9	33000000	33000000	0.2588	rs10971409	3.6	rs10758180	0.158758	-4.62	0.329	479	7	lasso	0.148118	2.53e-05	-0.363	0.716586	0.941258	1
Brain_Hypothalamus	TMEM8B	9	35800000	35900000	0.4602	rs2145925	2.32	rs10738948	0.364095	6.42	1.191	421	3	lasso	0.316584	1.71e-10	1.2915	0.196534	0.717291	1
Brain_Hypothalamus	ARHGEF39	9	35700000	35700000	0.306	rs2145925	2.32	rs10972552	0.212636	4.89	-1.343	406	5	lasso	0.216549	2.64e-07	-1.0594	0.28941	0.786082	1
Brain_Hypothalamus	SURF1	9	136000000	136000000	0.6473	rs1964196	3.08	rs3124768	0.196942	-5.18	0.631	603	29	enet	0.216764	2.6e-07	-1.3999	0.16154	0.679327	1
Brain_Hypothalamus	INPP5E	9	139000000	139000000	0.3113	rs7468351	2.8	rs11145756	0.136634	-4.34	-1.401	370	370	blup	0.093717	0.000786	1.5883	0.11223	0.614507	1
Brain_Hypothalamus	LURAP1L	9	12800000	12800000	0.2816	rs12340775	3.2	rs3750502	0.16064	-4.52	0.083	530	4	lasso	0.130362	7.88e-05	-0.6452	0.518821	0.883429	1
Brain_Hypothalamus	C9orf43	9	116000000	116000000	0.2046	rs11999878	-3.41	rs7040031	0.003067	-3.37	-0.684	564	564	blup	0.010334	0.15	0.7227	0.469892	0.865801	1
Brain_Hypothalamus	ZNF618	9	117000000	117000000	0.4287	rs602569	3.74	rs10982031	-0.00904	3.69	-0.284	637	637	blup	0.097625	0.000616	-1.8414	0.065559	0.534532	1
Brain_Hypothalamus	TUBBP5	9	141000000	141000000	0.5375	rs936249	-2.36	rs3750509	0.218309	-5.65	1.267	192	9	lasso	0.247551	2.99e-08	-1.4824	0.13824	0.652361	1
Brain_Hypothalamus	ANKRD18CP	9	99900000	100000000	0.3257	rs10759754	-2.94	rs6478095	0.341958	-6.41	0.134	311	24	enet	0.340078	2.63e-11	-0.2384	0.811607	0.964248	1
Brain_Hypothalamus	ADAMTS13	9	136000000	136000000	0.3647	rs1964196	3.08	rs3124776	0.054491	-4.76	0.004	605	605	blup	0.096562	0.000658	0.932	0.35133	0.817808	1
Brain_Hypothalamus	CACFD1	9	136000000	136000000	0.4233	rs1964196	3.08	rs11244053	-0.007998	3.31	2.003	617	617	blup	0.049817	0.0119	1.0453	0.295883	0.787871	1
Brain_Hypothalamus	FREM1	9	14700000	14900000	0.3528	rs4741484	-3.39	rs10961543	-0.009229	-3.07	-0.798	712	712	blup	0.02668	0.0507	0.4713	0.637441	0.923903	1
Brain_Hypothalamus	NUDT2	9	34300000	34300000	0.3725	rs11788425	-2.48	rs10971957	0.276219	-5.52	-0.472	341	25	enet	0.277768	3.3e-09	1.1396	0.254447	0.765106	1
Brain_Hypothalamus	CCDC171	9	15600000	16100000	0.2566	rs4741484	-3.39	rs1539172	0.149883	-4.96	-1.459	455	22	enet	0.111943	0.000252	1.2798	0.200632	0.72179	1
Brain_Hypothalamus	FBP1	9	97400000	97400000	0.5545	rs913185	-2.08	rs16910850	0.15929	5.26	0.947	371	8	lasso	0.143379	3.43e-05	0.8776	0.380182	0.829394	1
Brain_Hypothalamus	C9orf89	9	95900000	95900000	0.3043	rs10821161	-3.56	rs2275849	0.020027	-3.8	-0.872	423	12	lasso	0.070561	0.00329	0.513	0.607955	0.914965	1
Brain_Hypothalamus	NOL6	9	33500000	33500000	0.4613	rs10971409	3.6	rs10120325	0.22337	5.49	1.057	406	5	lasso	0.25186	2.19e-08	1.6686	0.095193	0.593459	1
Brain_Hypothalamus	AK8	9	136000000	136000000	0.7463	rs1964196	3.08	rs2519760	0.264494	-6.52	0.775	562	13	lasso	0.378664	1.06e-12	-0.8326	0.405097	0.839732	1
Brain_Hypothalamus	BRD3	9	137000000	137000000	0.5195	rs3118523	3.26	rs2078778	-0.009444	-3.92	1.94	577	14	lasso	0.105223	0.000384	-1.9746	0.048318	0.488918	1
Brain_Hypothalamus	CBWD1	9	121000	189000	0.5116	rs10814854	-3	rs2992854	0.190428	5.65	0.527	471	6	lasso	0.265855	7.94e-09	1.4582	0.144791	0.659734	1
Brain_Hypothalamus	ABO	9	136000000	136000000	0.3725	rs1964196	3.08	rs630014	0.048491	-4.2	0.67	595	31	enet	0.145838	2.93e-05	-0.4314	0.666195	0.931428	1
Brain_Hypothalamus	PHYHD1	9	132000000	132000000	0.2014	rs1105551	3	rs2004632	0.014433	-3.69	-0.334	343	343	blup	0.026864	0.0502	0.9996	0.317496	0.799227	1
Brain_Hypothalamus	LINC00476	9	98500000	98600000	0.5712	rs2282041	3.49	rs591486	0.401403	6.67	-2.376	528	2	lasso	0.393707	2.87e-13	-2.3732	0.017634	0.356493	1
Brain_Hypothalamus	CDC26	9	116000000	116000000	0.3644	rs11999878	-3.41	rs4979232	0.165104	-4.81	0.99	607	4	lasso	0.125607	0.000106	-1.1593	0.246334	0.759724	1
Brain_Hypothalamus	ANKRD18A	9	38600000	38600000	0.5926	rs7873278	-2.94	rs12555495	0.210133	-4.97	1.506	383	10	lasso	0.206219	5.37e-07	-0.3381	0.735266	0.945059	1
Brain_Hypothalamus	CENPP	9	95100000	95400000	0.3504	rs7045073	2.81	rs10992308	0.256121	6.07	-1.055	402	6	lasso	0.295138	8.93e-10	-0.7734	0.439279	0.855045	1
Brain_Hypothalamus	PTAR1	9	72300000	72400000	0.37	rs10867845	-3.43	rs13290774	-0.004394	3.64	1.873	458	8	lasso	0.054392	0.00894	0.566	0.571415	0.903226	1
Brain_Hypothalamus	PAX5	9	36800000	37000000	0.2875	rs13292007	-3.23	rs4880034	-0.009493	3.4	2.546	463	463	blup	0.030786	0.0391	-0.4973	0.618975	0.91841	1
Brain_Hypothalamus	C9orf173	9	140000000	140000000	0.382	rs3750517	2.55	rs28567631	0.189828	4.73	-0.125	363	5	lasso	0.145294	3.03e-05	-0.2005	0.841071	0.97023	1
Brain_Hypothalamus	RPL12	9	130000000	130000000	0.3439	rs7027357	-3.54	rs2245389	0.288689	-5.89	-0.086	360	25	enet	0.316561	1.71e-10	0.3721	0.709829	0.938821	1
Brain_Hypothalamus	C9orf141	9	140000000	140000000	0.4043	rs3750517	2.55	rs11145948	0.008851	3.52	-1.103	388	388	blup	0.076242	0.00232	-0.6052	0.54503	0.89404	1
Brain_Hypothalamus	TPM2	9	35700000	35700000	0.2681	rs2145925	2.32	rs1534847	0.130368	-4.74	-1.99	402	402	blup	0.10463	0.000398	1.2734	0.202865	0.723559	1
Brain_Hypothalamus	RP11-498P14.5	9	100000000	100000000	0.3817	rs10759754	-2.94	rs3747493	0.357942	-6.39	0.147	321	321	blup	0.369429	2.33e-12	-0.0826	0.934131	0.988124	1
Brain_Hypothalamus	LRRC37A5P	9	114000000	114000000	0.484	rs7047037	4.2	rs2065099	0.153798	-4.82	-0.175	503	4	lasso	0.199372	8.55e-07	0.2155	0.829397	0.968351	1
Brain_Hypothalamus	DNLZ	9	139000000	139000000	0.5468	rs7468351	2.8	rs11145958	0.310652	5.87	0.535	373	6	lasso	0.275657	3.85e-09	0.5561	0.578146	0.905329	1
Brain_Hypothalamus	FAM220CP	9	99900000	99900000	0.2093	rs10759754	-2.94	rs1020884	0.087442	-3.95	0.162	299	299	blup	0.100302	0.000522	-0.3471	0.728493	0.943795	1
Brain_Hypothalamus	LCNL1	9	140000000	140000000	0.3494	rs3750517	2.55	rs13306	0.2312	5.18	1.755	381	4	lasso	0.292892	1.06e-09	2.1846	0.028916	0.417196	1
Brain_Hypothalamus	RP11-54D18.2	9	15000000	15000000	0.8814	rs4741484	-3.39	rs1916312	0.540978	7.84	0.345	664	40	enet	0.502088	8.29e-18	0.7475	0.454746	0.860536	1
Brain_Hypothalamus	FANCG	9	35100000	35100000	0.2849	rs7033016	-2.73	rs10972333	0.008176	-4.14	1.502	342	22	enet	0.100249	0.000523	-1.0751	0.28231	0.782312	1
Brain_Hypothalamus	RP11-276H19.1	9	89600000	89600000	0.4848	rs10868528	-4.04	rs13296748	0.045071	-4.74	-3.291	548	26	enet	0.256404	1.58e-08	2.7999	0.005112	0.214936	1
Brain_Hypothalamus	RP11-255A11.21	9	33600000	33600000	0.4009	rs10971409	3.6	rs2777744	0.136404	4.75	-1.671	362	4	lasso	0.128741	8.73e-05	-1.4537	0.146023	0.660827	1
Brain_Hypothalamus	PSMD5-AS1	9	124000000	124000000	0.8666	rs7040576	2.06	rs1060817	0.616188	8.26	-0.724	358	17	lasso	0.655167	3.07e-26	-0.7114	0.476838	0.867952	1
Brain_Hypothalamus	VN1R51P	9	99900000	99900000	0.276	rs10759754	-2.94	rs10981288	0.090244	-4.88	0.369	293	22	enet	0.147483	2.63e-05	-0.3698	0.71153	0.939413	1
Brain_Hypothalamus	RP11-520B13.4	9	99800000	99800000	0.3258	rs10759754	-2.94	rs2818238	0.317546	-6.3	0.245	290	18	enet	0.317204	1.63e-10	-0.1845	0.853635	0.972433	1
Brain_Hypothalamus	RP11-195F19.9	9	34700000	34700000	0.4665	rs7033016	-2.73	rs928150	0.394599	-6.55	0.481	364	8	lasso	0.380136	9.34e-13	-0.1037	0.917385	0.98497	1
Brain_Hypothalamus	RP13-93L13.2	9	92100000	92100000	0.3615	rs3211698	3.47	rs2988066	-0.000946	-3.22	-0.067	443	443	blup	0.0023	0.267	0.8656	0.386722	0.83191	1
Brain_Hypothalamus	RP11-326F20.5	9	33200000	33200000	0.3098	rs10971409	3.6	rs10971193	0.046104	-3.52	1.718	482	482	blup	0.096851	0.000647	-0.021	0.98327	0.997291	1
Brain_Hypothalamus	RP11-100G15.7	9	94900000	94900000	0.6579	rs7045073	2.81	rs7023075	0.42531	6.81	-0.595	449	48	enet	0.3826	7.55e-13	-1.5086	0.131396	0.642837	1
Brain_Hypothalamus	RP11-121A14.2	9	127000000	127000000	0.2879	rs7851142	-4.02	rs4838170	-0.007887	3.85	0.428	406	406	blup	0.032686	0.0346	1.5942	0.110893	0.6129	1
Brain_Hypothalamus	RP11-3L8.3	9	12700000	12800000	0.567	rs12340775	3.2	rs10960779	0.246212	-5.61	1.605	515	8	lasso	0.150911	2.11e-05	-1.8604	0.062824	0.528874	1
Brain_Hypothalamus	OR13E1P	9	35900000	35900000	0.3221	rs2145925	2.32	rs10738948	-0.007378	3.49	1.191	429	429	blup	0.071886	0.00303	0.3468	0.728715	0.943938	1
Brain_Hypothalamus	RP11-569G13.2	9	98900000	98900000	0.2727	rs2274654	-3.13	rs4743315	-0.00932	-3.46	1.15	509	509	blup	0.095246	0.000715	-0.8012	0.423023	0.847944	1
Brain_Hypothalamus	RP13-198D9.3	9	38600000	38600000	0.465	rs7873278	-2.94	rs7048582	-0.005747	3.14	-0.112	364	364	blup	0.122654	0.000128	-1.0989	0.271816	0.774789	1
Brain_Hypothalamus	RP11-432J22.2	9	139000000	139000000	0.2008	rs7468351	2.8	rs7838	0.029837	4.05	-1.444	428	428	blup	0.017661	0.0912	0.247	0.804876	0.963104	1
Brain_Hypothalamus	GNG10	9	114000000	114000000	0.6073	rs7047037	4.2	rs7045665	0.253588	5.67	1.776	504	10	lasso	0.349072	1.27e-11	0.8305	0.406229	0.839903	1
Brain_Hypothalamus	RP11-378I6.1	9	19900000	19900000	0.5031	rs9792414	-3.33	rs4977343	0.061994	4.39	-0.286	576	8	lasso	0.13129	7.42e-05	-0.0264	0.97895	0.996713	1
Brain_Hypothalamus	RP11-247A12.7	9	132000000	132000000	0.4936	rs1105551	3	rs2480452	0.441274	6.9	0.876	398	6	lasso	0.440136	4.16e-15	0.7512	0.452533	0.860087	1
Brain_Hypothalamus	RP11-536O18.2	9	13400000	13400000	0.3648	rs12340775	3.2	rs611629	-0.004535	-3.91	-1.117	526	526	blup	0.044256	0.0168	1.1294	0.258742	0.767858	1
Brain_Hypothalamus	RP11-408A13.4	9	14600000	14600000	0.5122	rs13296345	-3.05	rs10961649	0.04581	4.2	-0.614	707	707	blup	0.108919	0.000305	-0.8813	0.378171	0.828554	1
Brain_Hypothalamus	RP11-392E22.12	9	38500000	38500000	0.4496	rs7873278	-2.94	rs12555495	0.065518	-4.67	1.506	402	8	lasso	0.224225	1.55e-07	-0.8722	0.383073	0.830986	1
Brain_Nucleus_accumbens_basal_ganglia	VIM	10	17300000	17300000	0.365	rs7358275	2.98	rs7072049	0.125557	-5.03	-0.066	658	658	blup	0.05457	0.00445	-0.2247	0.82221	0.966425	1
Brain_Nucleus_accumbens_basal_ganglia	FAS	10	90800000	90800000	0.622	rs11203038	2.44	rs3740286	0.528201	-8.23	-0.998	570	4	lasso	0.52797	1.16e-22	0.609	0.542523	0.893357	1
Brain_Nucleus_accumbens_basal_ganglia	AIFM2	10	71900000	71900000	0.356	rs4746922	-3.03	rs6480442	0.202601	-5.69	-0.985	728	5	lasso	0.21749	1.53e-08	1.38788	0.165175	0.6829	1
Brain_Nucleus_accumbens_basal_ganglia	RRP12	10	99100000	99200000	0.291	rs9665660	2.81	rs7092499	0.263681	5.93	-0.352	487	15	enet	0.25134	8.62e-10	-0.37908	0.70463	0.938223	1
Brain_Nucleus_accumbens_basal_ganglia	MRPL43	10	103000000	103000000	0.186	rs2495712	3.97	rs701836	0.053382	3.94	-0.154	420	420	blup	0.07192	0.00124	0.09502	0.924295	0.986043	1
Brain_Nucleus_accumbens_basal_ganglia	GDI2	10	5810000	5880000	0.36	rs2148294	-3.42	rs2275774	0.192935	-5.18	1.049	701	6	lasso	0.14992	3.46e-06	-1.17332	0.240666	0.755368	1
Brain_Nucleus_accumbens_basal_ganglia	GSTO2	10	106000000	106000000	0.386	rs4350297	-3.29	rs156697	0.16142	-5.23	-1.514	424	424	blup	0.12735	1.96e-05	1.77106	0.07655	0.559029	1
Brain_Nucleus_accumbens_basal_ganglia	SEC61A2	10	12200000	12200000	0.373	rs10795919	3.01	rs10906086	0.041548	-4.71	1.823	528	528	blup	0.10066	0.000147	-1.29901	0.19394	0.714015	1
Brain_Nucleus_accumbens_basal_ganglia	CWF19L1	10	102000000	102000000	0.579	rs2495712	3.97	rs11597086	0.443683	7.64	2.159	401	27	enet	0.39467	9.64e-16	2.10101	0.03564	0.44511	1
Brain_Nucleus_accumbens_basal_ganglia	MYO3A	10	26200000	26500000	0.32	rs12416447	3.73	rs11014914	0.005195	4.21	-0.778	524	524	blup	0.12427	2.48e-05	-1.30692	0.191241	0.710902	1
Brain_Nucleus_accumbens_basal_ganglia	FAM21A	10	51800000	51900000	0.847	rs10994675	-2.58	rs2338050	0.574278	-8.64	0.521	262	31	enet	0.66154	6.98e-32	-0.754	0.450847	0.859232	1
Brain_Nucleus_accumbens_basal_ganglia	CCNJ	10	97800000	97800000	0.171	rs11188409	4.57	rs1414918	0.054478	3.97	-1.121	501	501	blup	0.04053	0.0126	0.32042	0.748648	0.948619	1
Brain_Nucleus_accumbens_basal_ganglia	HPS1	10	100000000	100000000	0.442	rs1983865	3.99	rs6584193	-0.006405	-3.32	-0.663	478	478	blup	0.06684	0.0018	1.65125	0.098687	0.598848	1
Brain_Nucleus_accumbens_basal_ganglia	NSMCE4A	10	124000000	124000000	0.195	rs3750842	-3.46	rs11200306	0.121781	4.63	0.83	617	4	lasso	0.04933	0.00655	0.8704	0.384084	0.831299	1
Brain_Nucleus_accumbens_basal_ganglia	CDH23	10	73200000	73600000	0.383	rs10823725	-3.3	rs12766154	0.007867	-3.98	0.047	697	697	blup	0.00477	0.206	0.9468	0.343743	0.814255	1
Brain_Nucleus_accumbens_basal_ganglia	BMPR1A	10	88500000	88700000	0.164	rs12220079	2.2	rs1124482	0.059779	-4.45	0.13	340	12	enet	0.05798	0.00346	-0.03847	0.969311	0.99514	1
Brain_Nucleus_accumbens_basal_ganglia	SUFU	10	104000000	104000000	0.292	rs4919667	-3.61	rs2489744	0.005356	3.48	-1.799	331	331	blup	0.06676	0.00181	-1.95519	0.050561	0.495134	1
Brain_Nucleus_accumbens_basal_ganglia	PITRM1	10	3180000	3220000	0.332	rs12260361	3.58	rs9423506	0.186443	-5.44	1.255	732	6	lasso	0.20459	4.43e-08	-0.97026	0.331918	0.808194	1
Brain_Nucleus_accumbens_basal_ganglia	PBLD	10	70000000	70100000	0.273	rs10998249	2.81	rs731063	0.233134	5.73	1.697	382	2	lasso	0.19243	1.19e-07	1.69692	0.089713	0.584449	1
Brain_Nucleus_accumbens_basal_ganglia	TECTB	10	114000000	114000000	0.603	rs7099862	-3.62	rs17672268	0.230407	5.62	0.206	452	13	lasso	0.2276	6.55e-09	0.15233	0.878926	0.977462	1
Brain_Nucleus_accumbens_basal_ganglia	GPAM	10	114000000	114000000	0.431	rs7099862	-3.62	rs12570235	0.087206	-4.35	1.331	466	15	lasso	0.14263	6.09e-06	-1.56762	0.116971	0.621639	1
Brain_Nucleus_accumbens_basal_ganglia	PYROXD2	10	100000000	100000000	0.304	rs1983865	3.99	rs7096654	0.216239	5.76	1.137	494	4	lasso	0.18238	2.68e-07	1.16028	0.245936	0.759461	1
Brain_Nucleus_accumbens_basal_ganglia	PRLHR	10	120000000	120000000	0.214	rs7069995	2.92	rs12412290	0.003551	3.88	-2.15	495	495	blup	0.0541	0.0046	-0.24841	0.803819	0.962847	1
Brain_Nucleus_accumbens_basal_ganglia	WDR11	10	123000000	123000000	0.524	rs9630106	-2.67	rs10886789	0.271793	-6.87	1.187	645	9	lasso	0.31041	4.24e-12	-1.37096	0.170387	0.687673	1
Brain_Nucleus_accumbens_basal_ganglia	ANXA11	10	81900000	82000000	0.196	rs7902355	3.56	rs2784773	0.064134	-4.28	-1.052	450	6	lasso	0.04364	0.00999	0.7823	0.434038	0.852779	1
Brain_Nucleus_accumbens_basal_ganglia	LDB3	10	88400000	88500000	0.35	rs12220079	2.2	rs3740332	0.264005	-6.25	0.069	391	7	lasso	0.23232	4.4e-09	-0.09932	0.920881	0.985324	1
Brain_Nucleus_accumbens_basal_ganglia	OPN4	10	88400000	88400000	0.437	rs12220079	2.2	rs12359813	0.390429	-7.32	0.342	395	13	enet	0.42609	3.15e-17	-0.02255	0.982007	0.997068	1
Brain_Nucleus_accumbens_basal_ganglia	FAM35A	10	88900000	89000000	0.278	rs4934243	-1.59	rs7096107	-0.00617	-3.71	0.404	250	39	enet	0.00735	0.165	0.0596	0.952471	0.99204	1
Brain_Nucleus_accumbens_basal_ganglia	FAM213A	10	82200000	82200000	0.168	rs7902355	3.56	rs1538822	0.120493	4.82	0.281	547	4	lasso	0.09033	0.000317	0.33803	0.735343	0.945059	1
Brain_Nucleus_accumbens_basal_ganglia	CISD1	10	60000000	60000000	0.205	rs4948291	2.68	rs1125478	-0.007376	-3.09	1.213	430	430	blup	0.08674	0.000413	0.19816	0.842918	0.970417	1
Brain_Nucleus_accumbens_basal_ganglia	ECD	10	74900000	74900000	0.151	rs2921448	-1.95	rs7080436	0.081274	-3.8	-1.126	224	6	lasso	0.06879	0.00156	1.58648	0.11263	0.615621	1
Brain_Nucleus_accumbens_basal_ganglia	CYP2E1	10	135000000	135000000	0.141	rs28850386	2.68	rs11101867	-0.006569	-3.08	1.438	290	290	blup	0.01683	0.0764	-0.92309	0.35596	0.819431	1
Brain_Nucleus_accumbens_basal_ganglia	SFTPD	10	81700000	81700000	0.416	rs878651	3.09	rs927452	0.199728	-5.73	0.263	305	305	blup	0.23166	4.65e-09	-0.46496	0.641963	0.924728	1
Brain_Nucleus_accumbens_basal_ganglia	DYDC2	10	82100000	82100000	0.549	rs7902355	3.56	rs10749572	0.499586	8.06	0.791	529	2	lasso	0.47145	1.61e-19	0.71002	0.477691	0.868382	1
Brain_Nucleus_accumbens_basal_ganglia	ECHDC3	10	11800000	11800000	0.719	rs10795919	3.01	rs3750695	0.110054	-4.84	0.55	473	17	lasso	0.38971	1.63e-15	-2.09949	0.035773	0.445296	1
Brain_Nucleus_accumbens_basal_ganglia	IL15RA	10	5990000	6020000	0.508	rs2148294	-3.28	rs2386654	0.013886	-3.44	-0.302	742	742	blup	0.01825	0.0683	1.1161	0.264379	0.770833	1
Brain_Nucleus_accumbens_basal_ganglia	YME1L1	10	27400000	27400000	0.2	rs12772934	2.69	rs2780670	0.05283	-3.7	0.14	455	455	blup	0.05951	0.00309	0.26953	0.787519	0.959175	1
Brain_Nucleus_accumbens_basal_ganglia	EXOC6	10	94600000	94800000	0.245	rs11593751	-3.06	rs2422067	0.010794	-3.59	0.397	453	453	blup	0.0816	0.000605	-0.53182	0.594851	0.910757	1
Brain_Nucleus_accumbens_basal_ganglia	PLCE1	10	95800000	96100000	0.257	rs7094280	-2.29	rs10882379	0.010401	-4.23	0.05	427	427	blup	0.00803	0.156	0.36702	0.713606	0.940372	1
Brain_Nucleus_accumbens_basal_ganglia	DNA2	10	70200000	70200000	0.464	rs10998249	2.81	rs10998195	0.178849	-6.51	2.298	384	8	lasso	0.2808	6.4e-11	-2.19921	0.027863	0.412015	1
Brain_Nucleus_accumbens_basal_ganglia	USP6NL	10	11500000	11600000	0.489	rs11257350	3.03	rs12572871	0.011646	4.1	-1.373	521	521	blup	0.10987	7.36e-05	-2.54479	0.010934	0.298343	1
Brain_Nucleus_accumbens_basal_ganglia	RSU1	10	16600000	16900000	0.386	rs2101509	-2.51	rs2603796	-0.007781	3.65	0.884	651	651	blup	0.06956	0.00147	-0.11439	0.908926	0.98297	1
Brain_Nucleus_accumbens_basal_ganglia	RGR	10	86000000	86000000	0.437	rs7922841	2.87	rs10736319	0.147224	5.67	1.095	534	22	enet	0.259	4.42e-10	0.9084	0.363666	0.823252	1
Brain_Nucleus_accumbens_basal_ganglia	FRA10AC1	10	95400000	95500000	0.401	rs1935960	-2.59	rs11187583	0.168914	5.58	-0.773	530	6	lasso	0.1611	1.45e-06	-0.74642	0.455415	0.860769	1
Brain_Nucleus_accumbens_basal_ganglia	LRRC27	10	134000000	134000000	0.479	rs10430614	-3.02	rs2260876	0.182004	5.36	0.04	463	463	blup	0.18776	1.74e-07	0.13455	0.892968	0.980185	1
Brain_Nucleus_accumbens_basal_ganglia	MTG1	10	135000000	135000000	0.518	rs28850386	2.61	rs7083614	0.366533	7.09	-0.195	342	3	lasso	0.33424	4.38e-13	-0.17639	0.859986	0.973536	1
Brain_Nucleus_accumbens_basal_ganglia	MKX	10	28000000	28000000	0.239	rs10826398	2.59	rs2997203	-0.004414	-3.57	-0.019	467	8	lasso	0.00589	0.187	0.23017	0.817963	0.96607	1
Brain_Nucleus_accumbens_basal_ganglia	ADRA2A	10	113000000	113000000	0.243	rs7923122	3.22	rs7897445	0.054341	4.18	0.356	545	13	enet	0.10877	8e-05	0.6736	0.500568	0.877825	1
Brain_Nucleus_accumbens_basal_ganglia	CDC123	10	12200000	12300000	0.462	rs10795919	3.01	rs4417163	-0.001353	-3.53	1.16	524	524	blup	0.14424	5.38e-06	0.39118	0.695661	0.936433	1
Brain_Nucleus_accumbens_basal_ganglia	AKR1C2	10	5030000	5060000	0.413	rs1937908	-2.48	rs12774134	0.204686	5.31	-0.634	651	7	lasso	0.16284	1.26e-06	-0.30208	0.762587	0.953151	1
Brain_Nucleus_accumbens_basal_ganglia	ADAM8	10	135000000	135000000	0.198	rs28850386	2.51	rs34466598	0.087723	4.68	0.256	407	5	lasso	0.16633	9.6e-07	-0.14084	0.887998	0.978931	1
Brain_Nucleus_accumbens_basal_ganglia	GFRA1	10	118000000	118000000	0.445	rs17095060	3.09	rs10749194	0.132774	-4.56	-0.447	535	8	lasso	0.16269	1.28e-06	0.09353	0.925486	0.986331	1
Brain_Nucleus_accumbens_basal_ganglia	ARL5B-AS1	10	18900000	18900000	0.294	rs1888692	2.75	rs4636555	0.041512	-4.22	0.374	586	4	lasso	0.17115	6.56e-07	-1.09808	0.272169	0.775226	1
Brain_Nucleus_accumbens_basal_ganglia	IFIT5	10	91200000	91200000	0.478	rs11203038	2.44	rs303208	0.251197	-5.99	0.383	562	6	lasso	0.32571	9.96e-13	-0.07272	0.942027	0.989198	1
Brain_Nucleus_accumbens_basal_ganglia	PCGF6	10	105000000	105000000	0.185	rs2131471	2.55	rs7913461	-0.00467	3.06	-1.867	351	351	blup	0.01443	0.0924	-1.62306	0.104577	0.605849	1
Brain_Nucleus_accumbens_basal_ganglia	NODAL	10	72200000	72200000	0.464	rs2275060	2.84	rs11596795	0.255244	5.92	-0.279	661	46	enet	0.24303	1.76e-09	-0.13888	0.889546	0.979374	1
Brain_Nucleus_accumbens_basal_ganglia	ZNF488	10	48400000	48400000	0.318	rs4922535	2.79	rs11204207	0.172093	4.93	0.16	185	14	enet	0.11798	3.99e-05	0.61247	0.540226	0.892171	1
Brain_Nucleus_accumbens_basal_ganglia	MARCH8	10	46000000	46100000	0.489	rs4948675	-2.63	rs10900226	0.204078	5.5	-1.088	227	227	blup	0.18561	2.07e-07	0.95895	0.337583	0.811685	1
Brain_Nucleus_accumbens_basal_ganglia	TAF3	10	7860000	8060000	0.237	rs2246218	3.66	rs2026612	0.003905	-3.91	0.412	626	626	blup	0.05928	0.00314	0.4961	0.619826	0.91847	1
Brain_Nucleus_accumbens_basal_ganglia	PDZD8	10	119000000	119000000	0.566	rs10886017	-3.83	rs363230	0.105312	-4.67	0.188	540	27	enet	0.15433	2.46e-06	-0.4241	0.671493	0.933037	1
Brain_Nucleus_accumbens_basal_ganglia	CASP7	10	115000000	115000000	0.556	rs12098403	3.54	rs3121478	0.194566	5.96	-0.52	600	16	lasso	0.37441	7.99e-15	-0.42058	0.674063	0.933623	1
Brain_Nucleus_accumbens_basal_ganglia	CACNB2	10	18400000	18800000	0.267	rs1888692	2.75	rs1779244	0.116259	4.79	0.669	469	469	blup	0.14648	4.52e-06	0.69697	0.485822	0.871593	1
Brain_Nucleus_accumbens_basal_ganglia	C10orf32	10	105000000	105000000	0.308	rs4919667	-3.61	rs3740392	0.080475	-4.07	0.44	343	6	lasso	0.06532	0.00201	-0.76841	0.442243	0.85587	1
Brain_Nucleus_accumbens_basal_ganglia	NUDT13	10	74900000	74900000	0.208	rs17658872	2.24	rs7915765	0.163012	-4.9	-1.065	219	219	blup	0.15967	1.62e-06	1.08892	0.276188	0.777732	1
Brain_Nucleus_accumbens_basal_ganglia	CSGALNACT2	10	43600000	43700000	0.474	rs12775610	-2.47	rs7093409	0.433577	7.58	0.999	391	5	lasso	0.41883	7.05e-17	1.04665	0.29526	0.787816	1
Brain_Nucleus_accumbens_basal_ganglia	MGMT	10	131000000	132000000	0.637	rs2008387	5.64	rs1008982	0.163343	-5.57	4.134	597	597	blup	0.21313	2.19e-08	-3.64002	0.000273	0.0524105	1
Brain_Nucleus_accumbens_basal_ganglia	PFKFB3	10	6190000	6280000	0.359	rs1268331	3.72	rs11257741	-0.004677	3.79	-1.254	708	708	blup	0.01734	0.0734	-0.46081	0.644936	0.925612	1
Brain_Nucleus_accumbens_basal_ganglia	MORN4	10	99400000	99400000	0.582	rs928579	3.76	rs10786360	0.329202	-6.6	-0.298	478	4	lasso	0.29957	1.16e-11	0.29968	0.764418	0.953679	1
Brain_Nucleus_accumbens_basal_ganglia	ZFAND4	10	46100000	46200000	0.221	rs4948675	-2.63	rs7090328	0.064319	-3.48	-1.502	198	29	enet	0.12622	2.14e-05	0.46663	0.640761	0.924609	1
Brain_Nucleus_accumbens_basal_ganglia	LRRC20	10	72100000	72100000	0.363	rs2275060	2.84	rs10740338	0.023505	-3.66	-1.391	664	6	lasso	0.0189	0.0649	1.9754	0.048223	0.488801	1
Brain_Nucleus_accumbens_basal_ganglia	NOC3L	10	96100000	96100000	0.233	rs3740360	2.08	rs12780491	0.116889	4.44	0.527	331	331	blup	0.10149	0.000138	0.6645	0.506371	0.879297	1
Brain_Nucleus_accumbens_basal_ganglia	AGAP8	10	51200000	51300000	0.642	rs868750	3.11	rs7922121	0.341763	6.89	-1.645	187	13	enet	0.42068	5.75e-17	-0.73435	0.462738	0.863204	1
Brain_Nucleus_accumbens_basal_ganglia	ZNF25	10	38200000	38300000	0.414	rs11011455	-1.8	rs1148274	0.152721	5.55	-0.511	279	40	enet	0.26964	1.73e-10	0.07846	0.937465	0.988347	1
Brain_Nucleus_accumbens_basal_ganglia	C10orf111	10	15100000	15100000	0.267	rs11259535	3.2	rs3814171	0.082121	-4.19	-0.599	540	5	lasso	0.10235	0.000129	-0.23978	0.810501	0.964105	1
Brain_Nucleus_accumbens_basal_ganglia	SLC35G1	10	95700000	95700000	0.29	rs953131	-2.38	rs1223471	0.081328	-4.32	-0.056	474	474	blup	0.11922	3.64e-05	0.57162	0.567578	0.901924	1
Brain_Nucleus_accumbens_basal_ganglia	TCERG1L	10	133000000	133000000	0.353	rs10829946	3.2	rs1891789	-0.002614	-3.9	1.039	696	696	blup	0.06731	0.00174	-0.00963	0.992313	0.998966	1
Brain_Nucleus_accumbens_basal_ganglia	PPA1	10	72000000	72000000	0.23	rs4746922	-3.03	rs12355080	0.056812	4.19	-1.348	704	704	blup	0.02905	0.0298	-2.5164	0.011856	0.307351	1
Brain_Nucleus_accumbens_basal_ganglia	C10orf107	10	63400000	63500000	0.514	rs11592307	2.53	rs12781009	0.319695	6.65	-1.128	427	6	lasso	0.332	5.45e-13	-1.34729	0.177886	0.695812	1
Brain_Nucleus_accumbens_basal_ganglia	SFXN4	10	121000000	121000000	0.509	rs7069995	2.92	rs10749291	0.484988	7.92	0.586	487	11	enet	0.45214	1.6e-18	1.10438	0.26943	0.773892	1
Brain_Nucleus_accumbens_basal_ganglia	MRC1L1	10	17900000	18000000	0.268	rs7358275	2.98	rs483822	0.039442	-4.62	-0.431	349	17	enet	0.11688	4.34e-05	0.51006	0.610011	0.915546	1
Brain_Nucleus_accumbens_basal_ganglia	NUTM2A	10	89000000	89000000	0.346	rs17117369	1.84	rs11202308	0.040181	-4.53	-0.528	271	4	lasso	0.14375	5.58e-06	0.02396	0.980882	0.996814	1
Brain_Nucleus_accumbens_basal_ganglia	SFTPA2	10	81300000	81300000	0.316	rs4478933	-2.65	rs10160075	0.00239	-3.69	0.125	358	358	blup	0.05524	0.00423	0.71461	0.47485	0.867822	1
Brain_Nucleus_accumbens_basal_ganglia	PRKG1	10	52800000	54100000	0.265	rs1189310	-3.65	rs7893773	0.000469	-3.62	-1.012	463	35	enet	0.00283	0.245	-0.36049	0.718479	0.941809	1
Brain_Nucleus_accumbens_basal_ganglia	IFIT1	10	91200000	91200000	0.337	rs11203038	2.44	rs627127	0.124009	-5.33	0.668	577	12	enet	0.20673	3.72e-08	-0.02539	0.979743	0.996713	1
Brain_Nucleus_accumbens_basal_ganglia	LINC00839	10	43000000	43000000	0.203	rs7093301	-2.07	rs2801943	0.03311	-4.47	-1.395	243	243	blup	0.08587	0.000441	1.01098	0.312024	0.796143	1
Brain_Nucleus_accumbens_basal_ganglia	FFAR4	10	95300000	95400000	0.223	rs12359135	3.02	rs1547173	0.119585	-4.96	-1.141	568	12	enet	0.10742	8.85e-05	1.23055	0.218493	0.735516	1
Brain_Nucleus_accumbens_basal_ganglia	NUTM2B	10	81500000	81500000	0.307	rs4478933	-2.65	rs10885307	0.229765	-5.51	0.259	322	4	lasso	0.20327	4.94e-08	-0.19147	0.848154	0.971063	1
Brain_Nucleus_accumbens_basal_ganglia	AGAP4	10	46300000	46300000	0.394	rs4948675	-2.63	rs10751383	0.157499	-5.32	-0.629	122	37	enet	0.21537	1.82e-08	0.26145	0.793744	0.960882	1
Brain_Nucleus_accumbens_basal_ganglia	JAKMIP3	10	134000000	134000000	0.652	rs10430614	-3.02	rs11592585	0.415813	7.35	0.704	493	13	lasso	0.35971	3.56e-14	0.74429	0.456699	0.861065	1
Brain_Nucleus_accumbens_basal_ganglia	ASAH2	10	51900000	52000000	0.471	rs10994675	-2.58	rs10821669	0.136278	-5.36	-2.233	323	10	lasso	0.15608	2.15e-06	1.54926	0.121319	0.627756	1
Brain_Nucleus_accumbens_basal_ganglia	UROS	10	127000000	128000000	0.602	rs6597745	-3.38	rs10901446	0.576877	-8.76	-1.918	592	3	lasso	0.57494	1.43e-25	1.96679	0.049207	0.490588	1
Brain_Nucleus_accumbens_basal_ganglia	BLOC1S2	10	102000000	102000000	0.393	rs2495712	3.97	rs7073610	0.300626	-6.62	0.436	410	8	lasso	0.29591	1.62e-11	-0.48122	0.630357	0.921941	1
Brain_Nucleus_accumbens_basal_ganglia	AKR1C3	10	5080000	5150000	0.284	rs1937908	-2.48	rs1937908	0.02144	-3.75	-2.475	649	7	lasso	0.04982	0.00632	0.94333	0.345512	0.814594	1
Brain_Nucleus_accumbens_basal_ganglia	ZNF33B	10	43100000	43100000	0.308	rs7093301	-2.07	rs485894	0.005304	-3.95	-1.068	289	289	blup	0.11354	5.58e-05	0.68464	0.493568	0.874894	1
Brain_Nucleus_accumbens_basal_ganglia	TMEM26	10	63200000	63200000	0.265	rs11592920	2.7	rs4948281	-0.007202	3.85	-0.765	399	20	enet	0.1064	9.55e-05	0.14219	0.886927	0.978803	1
Brain_Nucleus_accumbens_basal_ganglia	FUT11	10	75500000	75500000	0.219	rs10824069	5.08	rs10824031	0.040811	-3.34	0.622	240	240	blup	0.0778	0.000801	1.53974	0.123625	0.632368	1
Brain_Nucleus_accumbens_basal_ganglia	METTL10	10	126000000	126000000	0.284	rs11245446	-4.54	rs12570348	0.248306	6.05	0.066	561	9	lasso	0.24305	1.76e-09	0.35855	0.719933	0.941915	1
Brain_Nucleus_accumbens_basal_ganglia	RBM20	10	112000000	113000000	0.191	rs7923122	3.22	rs4568935	-0.006715	3.42	0.65	464	464	blup	0.0501	0.00619	-0.51011	0.609977	0.915546	1
Brain_Nucleus_accumbens_basal_ganglia	ASAH2B	10	52500000	52600000	0.53	rs6479812	-2.27	rs16914267	0.164774	5.66	-1.18	465	53	enet	0.2939	1.95e-11	-1.31853	0.187327	0.707912	1
Brain_Nucleus_accumbens_basal_ganglia	BMS1P5	10	48900000	49000000	0.329	rs4922535	2.79	rs11204266	0.021556	-4.82	-1.047	144	7	lasso	0.13253	1.32e-05	0.78835	0.430494	0.850871	1
Brain_Nucleus_accumbens_basal_ganglia	AGAP7	10	51500000	51500000	0.468	rs10994675	-2.58	rs10740051	0.301208	6.48	-2.221	70	9	lasso	0.34227	2.01e-13	-1.93336	0.053192	0.503792	1
Brain_Nucleus_accumbens_basal_ganglia	C10orf112	10	19500000	20100000	0.27	rs10764037	-3.28	rs3904890	0.214925	-5.56	-1.556	568	14	enet	0.23978	2.33e-09	2.16487	0.030398	0.425497	1
Brain_Nucleus_accumbens_basal_ganglia	ADARB2-AS1	10	1570000	1600000	0.293	rs7906343	-2.29	rs11250610	0.03187	-4.19	-0.098	716	716	blup	0.0572	0.00366	-0.19143	0.848186	0.971079	1
Brain_Nucleus_accumbens_basal_ganglia	DKFZP667F0711	10	6390000	6390000	0.46	rs1268331	3.72	rs12774966	-0.007802	-3.44	1.709	769	22	enet	0.03628	0.0173	-2.76199	0.005745	0.229306	1
Brain_Nucleus_accumbens_basal_ganglia	RP11-108K14.4	10	135000000	135000000	0.343	rs28850386	2.62	rs2297031	0.090961	-4.54	-0.216	318	15	enet	0.13448	1.14e-05	-1.46306	0.143452	0.658767	1
Brain_Nucleus_accumbens_basal_ganglia	RP11-313J2.1	10	42800000	42900000	0.555	rs2801023	1.92	rs2489685	0.303044	-7.02	0.153	193	9	lasso	0.35601	5.16e-14	0.41102	0.681056	0.934364	1
Brain_Nucleus_accumbens_basal_ganglia	CCDC7	10	32700000	32900000	0.341	rs3891660	-3.02	rs16933379	0.056292	4.44	-0.209	320	7	lasso	0.10797	8.49e-05	-1.55502	0.119941	0.625477	1
Brain_Nucleus_accumbens_basal_ganglia	RP11-96B5.3	10	52800000	52800000	0.245	rs1189310	-3.65	rs12355844	0.005089	3.84	-0.583	473	5	lasso	0.04385	0.00983	-1.07296	0.283288	0.782554	1
Brain_Nucleus_accumbens_basal_ganglia	PTCHD3P1	10	29700000	29800000	0.548	rs7070135	2.95	rs10082484	0.418727	7.42	0.397	718	6	lasso	0.43686	9.35e-18	0.57056	0.568299	0.9022	1
Brain_Nucleus_accumbens_basal_ganglia	RP11-197M22.2	10	16800000	16800000	0.419	rs10904714	-3.19	rs10795424	0.026996	4.7	0.225	655	7	lasso	0.06467	0.00211	0.33442	0.73806	0.945445	1
Brain_Nucleus_accumbens_basal_ganglia	SFTA1P	10	10800000	10800000	0.351	rs17148133	3.02	rs7070632	0.155878	5.27	0.536	645	5	lasso	0.15192	2.97e-06	0.68488	0.493421	0.874864	1
Brain_Nucleus_accumbens_basal_ganglia	SLC39A12-AS1	10	18300000	18300000	0.508	rs1888692	2.75	rs12570727	0.275519	6.57	-0.187	417	32	enet	0.35319	6.83e-14	0.10018	0.920203	0.985162	1
Brain_Nucleus_accumbens_basal_ganglia	RP11-50E11.3	10	52400000	52400000	0.22	rs6479812	-2.27	rs11006358	0.015545	-3.87	0.654	427	7	lasso	0.02308	0.047	-0.49388	0.621391	0.918811	1
Brain_Nucleus_accumbens_basal_ganglia	RP11-119F19.2	10	81400000	81500000	0.492	rs4478933	-2.65	rs10885307	0.180724	-5.03	0.304	308	8	lasso	0.1251	2.33e-05	-0.45891	0.646302	0.926003	1
Brain_Nucleus_accumbens_basal_ganglia	RP11-258F22.1	10	38100000	38100000	0.482	rs16937473	-1.88	rs1208683	0.069368	-4.36	0.718	312	312	blup	0.15763	1.9e-06	-0.14657	0.883473	0.978059	1
Brain_Nucleus_accumbens_basal_ganglia	RP11-500G22.2	10	124000000	124000000	0.806	rs3750842	-3.46	rs6585775	0.232528	-5.95	1.641	634	49	enet	0.488	2.1e-20	-1.01564	0.3098	0.79508	1
Brain_Nucleus_accumbens_basal_ganglia	WDR11-AS1	10	123000000	123000000	0.498	rs9630106	-2.67	rs10886800	0.185197	-5.67	-0.226	645	12	lasso	0.16113	1.44e-06	-0.01485	0.988155	0.998225	1
Brain_Nucleus_accumbens_basal_ganglia	GLUD1P2	10	49000000	49000000	0.173	rs4922535	2.79	rs11204266	0.048528	-4.41	-1.047	145	4	lasso	0.09293	0.000261	0.99746	0.318539	0.79994	1
Brain_Nucleus_accumbens_basal_ganglia	LINC00864	10	89200000	89200000	0.278	rs1903858	-2.7	rs17699225	0.223451	5.57	-0.383	269	5	lasso	0.28754	3.48e-11	-0.43766	0.66163	0.929954	1
Brain_Nucleus_accumbens_basal_ganglia	RP11-222A11.1	10	67300000	67500000	0.428	rs10996819	2.98	rs12258345	-0.005995	-3.85	-0.086	547	21	enet	0.07172	0.00126	0.83108	0.405928	0.839851	1
Brain_Nucleus_accumbens_basal_ganglia	RP11-127L20.3	10	106000000	106000000	0.608	rs17185757	-3.38	rs11191980	0.264448	-6.84	-1.016	433	23	enet	0.38478	2.73e-15	1.54699	0.121867	0.628508	1
Brain_Nucleus_accumbens_basal_ganglia	RP11-170M17.1	10	65400000	65800000	0.266	rs4394724	-2.55	rs2565186	0.046688	-3.68	0.559	366	366	blup	0.10876	8e-05	0.39258	0.694628	0.936396	1
Brain_Nucleus_accumbens_basal_ganglia	NUTM2E	10	81600000	81600000	0.532	rs11002951	2.79	rs1650187	0.276651	6.67	0.276	315	20	enet	0.32694	8.86e-13	0.19063	0.848816	0.971163	1
Brain_Nucleus_accumbens_basal_ganglia	TNKS2-AS1	10	93500000	93600000	0.678	rs10509641	2.81	rs10786013	0.340069	7.28	-0.604	305	23	enet	0.43051	1.92e-17	-0.87222	0.383088	0.830986	1
Brain_Nucleus_accumbens_basal_ganglia	RP11-432J24.6	10	134000000	134000000	0.543	rs2026121	2.54	rs4880257	0.210815	-6.03	-0.434	486	49	enet	0.22122	1.12e-08	0.63942	0.522547	0.884834	1
Brain_Nucleus_accumbens_basal_ganglia	PHBP9	10	102000000	102000000	0.298	rs2495712	3.97	rs7075054	0.01175	-3.81	-2.678	393	36	enet	0.03828	0.0149	2.01278	0.044138	0.473109	1
Brain_Nucleus_accumbens_basal_ganglia	LINC00856	10	80000000	80400000	0.259	rs7894696	2.66	rs7099487	-0.001063	-3.63	0.778	542	542	blup	0.03594	0.0177	-0.23119	0.817169	0.966001	1
Brain_Nucleus_accumbens_basal_ganglia	LRRC37A6P	10	27500000	27500000	0.371	rs12772934	2.69	rs12779247	0.08229	-4.88	1.214	450	8	lasso	0.13464	1.12e-05	-1.03222	0.30197	0.791535	1
Brain_Nucleus_accumbens_basal_ganglia	RP11-564C4.6	10	52400000	52400000	0.236	rs6479812	-2.27	rs4935734	0.068329	-4.68	-0.585	439	27	enet	0.08857	0.000361	-0.08645	0.93111	0.98721	1
Brain_Nucleus_accumbens_basal_ganglia	LINC00202-1	10	27200000	27200000	0.349	rs12772934	2.69	rs12776025	0.175972	-4.88	-1.549	449	6	lasso	0.10726	8.95e-05	1.45817	0.144794	0.659734	1
Brain_Nucleus_accumbens_basal_ganglia	LINC00865	10	91600000	91600000	0.656	rs10881759	2.31	rs1125326	0.566485	8.64	-1.078	496	6	lasso	0.58113	5.62e-26	-1.15375	0.248602	0.761504	1
Brain_Nucleus_accumbens_basal_ganglia	MARK2P9	10	94200000	94200000	0.254	rs10509641	2.81	rs11186798	0.030268	3.54	-0.46	327	17	enet	0.02901	0.0299	-0.92024	0.35745	0.820292	1
Brain_Nucleus_accumbens_basal_ganglia	RP11-324I22.2	10	35500000	35500000	0.138	rs10764002	-3.69	rs7901241	0.12534	4.64	-1.359	312	4	lasso	0.07255	0.00118	-1.34339	0.179145	0.69727	1
Brain_Nucleus_accumbens_basal_ganglia	LINC00264	10	26900000	26900000	0.267	rs4749165	2.33	rs1408529	0.173097	4.86	0.853	444	6	lasso	0.13511	1.09e-05	0.85388	0.393174	0.834326	1
Brain_Nucleus_accumbens_basal_ganglia	RP11-354E11.2	10	20000000	20000000	0.253	rs10764037	-3.28	rs7914865	0.154307	-5.07	-0.528	600	10	lasso	0.18093	3.01e-07	1.13128	0.257938	0.767154	1
Brain_Nucleus_accumbens_basal_ganglia	RP11-140A10.3	10	134000000	134000000	0.327	rs10430614	-3.02	rs2818409	0.210765	5.48	-0.942	464	4	lasso	0.17636	4.34e-07	-1.00449	0.315143	0.79792	1
Brain_Nucleus_accumbens_basal_ganglia	CTSLP1	10	89100000	89100000	0.224	rs1234221	2.65	rs9421561	0.003294	3.78	-0.582	273	273	blup	0.03007	0.0276	-0.04392	0.964972	0.994367	1
Brain_Nucleus_accumbens_basal_ganglia	NPAP1P3	10	89100000	89100000	0.428	rs1234221	2.65	rs1058798	0.001099	3.54	1.805	275	275	blup	0.1668	9.25e-07	0.96582	0.334133	0.809929	1
Brain_Nucleus_accumbens_basal_ganglia	RP11-499P20.2	10	18800000	18800000	0.233	rs1888692	2.75	rs10828851	0.184782	5.06	0.603	600	1	lasso	0.1706	6.85e-07	0.603	0.546509	0.894657	1
Brain_Nucleus_accumbens_basal_ganglia	RP13-137A17.6	10	135000000	135000000	0.43	rs28850386	2.31	rs4598592	0.14717	4.65	0.259	425	7	lasso	0.10623	9.67e-05	0.36104	0.718067	0.941555	1
Brain_Nucleus_accumbens_basal_ganglia	NSUN6	10	18800000	18900000	0.32	rs1888692	2.75	rs7098313	0.253264	-6.14	-0.424	590	4	lasso	0.25736	5.11e-10	0.08054	0.93581	0.988156	1
Brain_Nucleus_accumbens_basal_ganglia	RP11-506M13.3	10	81400000	81400000	0.327	rs4478933	-2.65	rs1650187	0.18727	-5.04	0.12	334	4	lasso	0.15275	2.78e-06	-0.265	0.791011	0.960169	1
Brain_Nucleus_accumbens_basal_ganglia	OR13A1	10	45800000	45800000	0.155	rs4948675	-2.63	rs4027067	0.159765	-4.68	2.19	369	3	lasso	0.14072	7.05e-06	-2.26705	0.023387	0.390764	1
Brain_Nucleus_accumbens_basal_ganglia	RP11-390B4.5	10	17700000	17700000	0.277	rs7358275	2.98	rs3780962	-0.007567	-3.24	-0.672	352	352	blup	0.08234	0.000573	0.72105	0.47088	0.866257	1
Brain_Nucleus_accumbens_basal_ganglia	RP11-18I14.10	10	104000000	104000000	0.34	rs4919667	-3.61	rs11191291	0.007382	3.93	-1.617	337	35	enet	0.17709	4.09e-07	-1.76895	0.076902	0.55946	1
Brain_Nucleus_accumbens_basal_ganglia	RP11-324I22.4	10	35600000	35600000	0.26	rs606815	-3.5	rs12778617	0.142386	4.77	-1.039	332	5	lasso	0.11464	5.14e-05	-1.13484	0.256441	0.766167	1
Brain_Nucleus_accumbens_basal_ganglia	RP11-574K11.29	10	75500000	75500000	0.149	rs10824069	5.08	rs2461863	0.032912	-3.46	1.678	252	252	blup	0.05829	0.00338	-3.33228	0.000861	0.0895129	1
Brain_Nucleus_accumbens_basal_ganglia	RP11-47A8.5	10	104000000	104000000	0.136	rs4919667	-3.61	rs11191362	0.039999	4.23	1.548	360	3	lasso	0.0925	0.00027	1.1676	0.242967	0.757075	1
Brain_Nucleus_accumbens_basal_ganglia	RP11-508N22.12	10	38400000	38400000	0.464	rs11011455	-1.83	rs17587699	0.07624	-5.22	-0.66	220	8	lasso	0.22611	7.43e-09	0.6905	0.489879	0.873477	1
Brain_Nucleus_accumbens_basal_ganglia	RP11-508N22.13	10	38400000	38400000	0.32	rs11011455	-1.83	rs7072977	0.054822	-3.95	0.233	216	41	enet	0.11512	4.96e-05	0.25548	0.798355	0.961915	1
Brain_Nucleus_accumbens_basal_ganglia	RP11-479G22.8	10	33200000	33200000	0.324	rs2383984	3.41	rs1414549	-0.007842	-3.8	-1.376	449	449	blup	0.08428	0.000496	2.33334	0.01963	0.370729	1
Brain_Nucleus_accumbens_basal_ganglia	RP11-479O17.10	10	81700000	81700000	0.226	rs4478933	-2.65	rs12219080	0.107781	-4.28	-1.873	309	7	lasso	0.09277	0.000264	1.62476	0.104215	0.604833	1
Brain_Nucleus_accumbens_basal_ganglia	ZNF195	11	3360000	3400000	0.27	rs956453	3.88	rs10833820	0.107349	-4.72	2.943	412	4	lasso	0.10542	0.000103	-2.37386	0.0176	0.356431	1
Brain_Nucleus_accumbens_basal_ganglia	MRE11A	11	94200000	94200000	0.403	rs11020904	1.84	rs535801	0.260514	6.02	0.752	439	3	lasso	0.23616	3.17e-09	0.743452	0.45721	0.861219	1
Brain_Nucleus_accumbens_basal_ganglia	QSER1	11	32900000	33000000	0.139	rs7102857	-3.1	rs11032017	-0.004718	-3.49	1.039	327	327	blup	0.02463	0.0417	-0.925528	0.35469	0.819043	1
Brain_Nucleus_accumbens_basal_ganglia	MRVI1	11	10600000	10700000	0.244	rs1466427	-3.24	rs11042920	0.172251	-5.5	1.138	604	10	enet	0.17601	4.46e-07	-1.96947	0.0489	0.490308	1
Brain_Nucleus_accumbens_basal_ganglia	NAALAD2	11	89900000	89900000	0.183	rs10160358	-2.04	rs7111107	0.066149	-4.48	1.109	260	7	enet	0.07669	0.000869	-1.0011	0.31678	0.798535	1
Brain_Nucleus_accumbens_basal_ganglia	GSTP1	11	67400000	67400000	0.245	rs12418774	-2.84	rs684928	0.131133	5.15	-1.032	259	4	lasso	0.18018	3.2e-07	-0.835713	0.40332	0.838826	1
Brain_Nucleus_accumbens_basal_ganglia	FOLH1	11	49200000	49200000	0.103	rs12798376	1.88	rs10839287	0.022101	3.62	-0.024	168	168	blup	0.05934	0.00313	0.475137	0.63469	0.923087	1
Brain_Nucleus_accumbens_basal_ganglia	MTMR2	11	95600000	95700000	0.263	rs10765806	-3.25	rs1255182	0.022776	3.92	0.486	604	604	blup	0.05418	0.00458	-1.01682	0.30924	0.794984	1
Brain_Nucleus_accumbens_basal_ganglia	SF3B2	11	65800000	65800000	0.209	rs555903	-2.86	rs12803276	0.111924	-4.47	-0.226	357	15	enet	0.101	0.000143	0.430774	0.66663	0.931719	1
Brain_Nucleus_accumbens_basal_ganglia	HTATIP2	11	20400000	20400000	0.435	rs10833259	3.26	rs10833312	0.241411	-5.67	-1.558	707	29	enet	0.29752	1.4e-11	1.77857	0.07531	0.555527	1
Brain_Nucleus_accumbens_basal_ganglia	MTCH2	11	47600000	47700000	0.244	rs10838709	3.75	rs10838698	0.191846	5.51	-0.913	287	287	blup	0.18951	1.51e-07	-1.78461	0.07433	0.554892	1
Brain_Nucleus_accumbens_basal_ganglia	SNX15	11	64800000	64800000	0.362	rs1783811	-3.5	rs3850947	0.272054	-5.94	-1.29	335	4	lasso	0.2338	3.88e-09	1.14002	0.25428	0.765048	1
Brain_Nucleus_accumbens_basal_ganglia	FOXRED1	11	126000000	126000000	0.43	rs552640	3.21	rs587891	0.13594	-5.83	0.199	651	6	lasso	0.15133	3.11e-06	0.058728	0.95317	0.992153	1
Brain_Nucleus_accumbens_basal_ganglia	CEP164	11	117000000	117000000	0.277	rs4938375	-3.31	rs9163	-0.007596	3.46	-0.447	528	528	blup	0.05989	0.003	-2.08506	0.03706	0.44976	1
Brain_Nucleus_accumbens_basal_ganglia	CBL	11	119000000	119000000	0.517	rs638893	1.98	rs4148170	-0.002158	-3.79	0.768	379	379	blup	0.04678	0.00791	-0.253075	0.80021	0.962049	1
Brain_Nucleus_accumbens_basal_ganglia	PVRL1	11	119000000	120000000	0.174	rs11217608	3.24	rs4367956	0.067571	-3.97	-0.195	470	4	lasso	0.02446	0.0423	0.064402	0.94865	0.991192	1
Brain_Nucleus_accumbens_basal_ganglia	ACCS	11	44100000	44100000	0.543	rs6485440	2.83	rs178525	0.204066	-5.93	-1.133	532	8	lasso	0.38254	3.44e-15	1.62451	0.10427	0.605031	1
Brain_Nucleus_accumbens_basal_ganglia	SLC35F2	11	108000000	108000000	0.461	rs1532820	2.64	rs4753821	0.429498	7.67	1.204	407	2	lasso	0.42723	2.77e-17	1.20675	0.22753	0.743367	1
Brain_Nucleus_accumbens_basal_ganglia	GTF2H1	11	18300000	18400000	0.394	rs3758946	-2.83	rs4150615	0.187794	-5.52	-1.142	439	7	lasso	0.14845	3.88e-06	1.34024	0.18017	0.698699	1
Brain_Nucleus_accumbens_basal_ganglia	USP35	11	77900000	77900000	0.185	rs17825319	-2.45	rs7940720	0.025897	3.79	-0.683	350	13	enet	0.07006	0.00142	-0.665841	0.50551	0.879036	1
Brain_Nucleus_accumbens_basal_ganglia	SNX19	11	131000000	131000000	0.346	rs6590557	-3.59	rs3751039	0.16653	-5.76	-1.949	642	4	lasso	0.20445	4.48e-08	2.57058	0.01015	0.29099	1
Brain_Nucleus_accumbens_basal_ganglia	MAPK8IP1	11	45900000	45900000	0.188	rs4756035	3.1	rs2959087	0.019335	3.49	1.433	375	375	blup	0.03033	0.027	2.28174	0.0225	0.386895	1
Brain_Nucleus_accumbens_basal_ganglia	CAT	11	34500000	34500000	0.216	rs11032725	-2.55	rs737254	0.008538	3.79	0.191	611	611	blup	0.08441	0.000491	0.364653	0.71537	0.940794	1
Brain_Nucleus_accumbens_basal_ganglia	PRDX5	11	64100000	64100000	0.228	rs606063	3.72	rs685870	0.013558	-3.61	-0.424	359	6	lasso	0.07188	0.00124	2.18482	0.0289	0.41707	1
Brain_Nucleus_accumbens_basal_ganglia	PPFIA1	11	70100000	70200000	0.189	rs10899375	-3.26	rs670310	0.096563	-4.24	0.075	419	3	lasso	0.05235	0.00524	-0.268331	0.78844	0.959386	1
Brain_Nucleus_accumbens_basal_ganglia	IGHMBP2	11	68700000	68700000	0.475	rs7127508	-3	rs660614	0.150316	5.38	-0.721	408	408	blup	0.27608	9.78e-11	-0.436536	0.66245	0.930277	1
Brain_Nucleus_accumbens_basal_ganglia	MTL5	11	68500000	68500000	0.306	rs7127508	-3	rs10750832	0.080995	-4.71	0.977	421	421	blup	0.14291	5.96e-06	0.390809	0.69594	0.936433	1
Brain_Nucleus_accumbens_basal_ganglia	AMPD3	11	10300000	10500000	0.534	rs1466427	-3.24	rs2071020	0.300114	6.33	-0.28	494	8	lasso	0.28404	4.78e-11	-0.038737	0.9691	0.995075	1
Brain_Nucleus_accumbens_basal_ganglia	SBF2	11	9800000	10300000	0.216	rs1466427	-3.24	rs7950655	-0.006092	3.36	-0.57	489	489	blup	0.02091	0.0555	0.181604	0.85589	0.972771	1
Brain_Nucleus_accumbens_basal_ganglia	LRP4	11	46900000	46900000	0.125	rs11039225	3.67	rs1055447	0.074454	4.63	-3.304	280	13	enet	0.0778	0.000801	-3.13903	0.0017	0.125677	1
Brain_Nucleus_accumbens_basal_ganglia	TIMM10	11	57300000	57300000	0.434	rs641325	4.1	rs2729371	0.356006	6.79	-2.037	377	7	lasso	0.33072	6.16e-13	-2.39236	0.01674	0.349332	1
Brain_Nucleus_accumbens_basal_ganglia	ADAMTS8	11	130000000	130000000	0.504	rs10791097	3.45	rs3829270	-0.003948	3.69	0.664	518	24	enet	0.07172	0.00126	2.26907	0.02326	0.39012	1
Brain_Nucleus_accumbens_basal_ganglia	CCDC90B	11	83000000	83000000	0.273	rs17519683	3.18	rs673021	0.097275	-4.15	-0.567	393	14	enet	0.08985	0.000328	1.03248	0.30185	0.791535	1
Brain_Nucleus_accumbens_basal_ganglia	NARS2	11	78100000	78300000	0.194	rs11237692	2.41	rs10793334	0.14498	-4.98	-0.672	455	3	lasso	0.12498	2.35e-05	0.558281	0.57665	0.904867	1
Brain_Nucleus_accumbens_basal_ganglia	TRPC6	11	101000000	102000000	0.247	rs1661410	2.45	rs10750615	0.04921	-4.42	0.494	427	22	enet	0.13381	1.2e-05	-0.291704	0.77051	0.955085	1
Brain_Nucleus_accumbens_basal_ganglia	PPP2R1B	11	112000000	112000000	0.541	rs11821811	3.04	rs615642	0.352036	7.25	-0.719	372	7	lasso	0.37088	1.15e-14	-0.432942	0.66506	0.931084	1
Brain_Nucleus_accumbens_basal_ganglia	SIRT3	11	215000	236000	0.419	rs28927679	-2.31	rs4980335	0.177146	-5.6	-0.652	294	9	lasso	0.25928	4.32e-10	1.24489	0.21317	0.73047	1
Brain_Nucleus_accumbens_basal_ganglia	ATHL1	11	289000	296000	0.51	rs7946354	-2.69	rs2242565	0.318012	-6.41	-0.011	317	7	lasso	0.37425	8.12e-15	0.081672	0.93491	0.988156	1
Brain_Nucleus_accumbens_basal_ganglia	HSD17B12	11	43600000	43900000	0.677	rs6485440	2.83	rs10768983	0.456106	-7.87	1.895	504	28	enet	0.51005	1.26e-21	-1.41753	0.15633	0.674254	1
Brain_Nucleus_accumbens_basal_ganglia	APIP	11	34900000	34900000	0.81	rs11032725	-2.55	rs1117050	0.664792	9.24	0.943	690	13	lasso	0.63153	1.57e-29	0.888637	0.3742	0.827195	1
Brain_Nucleus_accumbens_basal_ganglia	SLC43A1	11	57300000	57300000	0.208	rs641325	4.1	rs2848630	0.199691	5.37	-2.102	370	5	lasso	0.19199	1.24e-07	-2.28211	0.02248	0.386895	1
Brain_Nucleus_accumbens_basal_ganglia	CCDC82	11	96100000	96100000	0.609	rs10765806	-3.25	rs11021552	0.478151	7.95	1.369	474	4	lasso	0.47527	1.01e-19	1.22041	0.22231	0.738929	1
Brain_Nucleus_accumbens_basal_ganglia	TTC12	11	113000000	113000000	0.624	rs17114689	5.13	rs12282356	0.214726	6.39	-1.511	527	10	lasso	0.43371	1.34e-17	-1.56219	0.11824	0.623869	1
Brain_Nucleus_accumbens_basal_ganglia	NPAT	11	108000000	108000000	0.157	rs1532820	2.64	rs6589007	0.016358	-4.17	1.362	356	15	enet	0.09743	0.000187	-1.56716	0.11708	0.62185	1
Brain_Nucleus_accumbens_basal_ganglia	AASDHPPT	11	106000000	106000000	0.242	rs680109	4.59	rs907645	0.029239	-3.4	0.187	369	369	blup	0.06177	0.00262	1.37238	0.16994	0.686725	1
Brain_Nucleus_accumbens_basal_ganglia	ST14	11	130000000	130000000	0.48	rs923075	2.77	rs879780	0.049385	-4.07	-1.738	491	491	blup	0.0265	0.0362	0.953768	0.3402	0.813103	1
Brain_Nucleus_accumbens_basal_ganglia	EML3	11	62400000	62400000	0.21	rs11603383	-2.88	rs2956993	0.181476	5.15	-0.816	382	1	lasso	0.15147	3.07e-06	-0.816	0.4145	0.843638	1
Brain_Nucleus_accumbens_basal_ganglia	B3GAT3	11	62400000	62400000	0.182	rs11603383	-2.88	rs3018561	0.124783	4.85	-0.845	384	4	lasso	0.11641	4.5e-05	-0.892249	0.37226	0.826964	1
Brain_Nucleus_accumbens_basal_ganglia	CCDC15	11	125000000	125000000	0.377	rs11220045	2.91	rs3809054	0.004003	4.02	-0.725	506	8	enet	0.07024	0.0014	-0.762921	0.44551	0.85708	1
Brain_Nucleus_accumbens_basal_ganglia	ME3	11	86200000	86400000	0.475	rs610842	2.65	rs498981	-0.002661	3.65	0.382	584	584	blup	0.03737	0.0159	0.303495	0.76151	0.952703	1
Brain_Nucleus_accumbens_basal_ganglia	ARL14EP	11	30300000	30400000	0.239	rs10767830	2.52	rs3858431	0.002491	3.61	1.469	388	388	blup	0.13948	7.76e-06	1.19554	0.23188	0.747582	1
Brain_Nucleus_accumbens_basal_ganglia	ALG8	11	77800000	77900000	0.294	rs17825319	-2.45	rs10899436	0.175794	4.98	0.931	343	11	lasso	0.17077	6.76e-07	1.03671	0.29987	0.789878	1
Brain_Nucleus_accumbens_basal_ganglia	VPS11	11	119000000	119000000	0.395	rs638893	1.98	rs15818	0.210564	-6.14	-1.103	381	28	enet	0.2658	2.43e-10	0.491586	0.62301	0.919108	1
Brain_Nucleus_accumbens_basal_ganglia	ASRGL1	11	62100000	62200000	0.356	rs741887	3.14	rs2246920	0.115469	4.57	-1.522	428	8	lasso	0.07118	0.00131	-0.731327	0.46458	0.863661	1
Brain_Nucleus_accumbens_basal_ganglia	TTC9C	11	62500000	62500000	0.149	rs11603383	-2.88	rs2512561	0.049126	4.04	-0.127	350	16	enet	0.06175	0.00262	-0.035156	0.97195	0.995699	1
Brain_Nucleus_accumbens_basal_ganglia	KIAA1731	11	93400000	93500000	0.463	rs2045459	3.15	rs10831088	0.019238	3.49	-0.226	401	12	enet	-0.00342	0.454	-0.42604	0.67008	0.932378	1
Brain_Nucleus_accumbens_basal_ganglia	JAM3	11	134000000	134000000	0.625	rs7107863	-3.29	rs11223542	-0.007865	-3.29	0.298	545	545	blup	0.02271	0.0483	-1.22228	0.2216	0.73851	1
Brain_Nucleus_accumbens_basal_ganglia	XRRA1	11	74500000	74700000	0.827	rs11602732	3.6	rs2119028	0.712267	9.56	-0.33	458	11	enet	0.69464	9.89e-35	-0.316341	0.75174	0.9496	1
Brain_Nucleus_accumbens_basal_ganglia	TMPRSS5	11	114000000	114000000	0.56	rs595641	-3.38	rs4938050	0.264481	5.9	-0.105	559	8	lasso	0.19221	1.22e-07	-0.001463	0.99883	0.999942	1
Brain_Nucleus_accumbens_basal_ganglia	SAAL1	11	18100000	18100000	0.344	rs12574348	3.15	rs11024460	0.291404	-6.56	-0.559	429	3	lasso	0.27208	1.4e-10	0.372563	0.70947	0.938821	1
Brain_Nucleus_accumbens_basal_ganglia	LDHC	11	18400000	18500000	0.693	rs3758946	-2.83	rs11601413	0.419279	8.25	0.283	446	11	enet	0.48602	2.69e-20	0.182991	0.85481	0.972617	1
Brain_Nucleus_accumbens_basal_ganglia	STX3	11	59500000	59600000	0.186	rs1042613	2.35	rs498099	-0.006712	-4.04	1.781	335	335	blup	0.01146	0.117	-1.6854	0.09191	0.588183	1
Brain_Nucleus_accumbens_basal_ganglia	MS4A14	11	60200000	60200000	0.144	rs7930400	2.41	rs2233244	0.103099	-4.84	-0.553	458	8	enet	0.08707	0.000403	0.616555	0.53753	0.891035	1
Brain_Nucleus_accumbens_basal_ganglia	RRM1	11	4120000	4160000	0.195	rs96489	-2.54	rs7120938	0.132193	4.8	1.211	509	509	blup	0.06368	0.00227	0.978811	0.32767	0.805504	1
Brain_Nucleus_accumbens_basal_ganglia	NUDT8	11	67400000	67400000	0.188	rs12418774	-2.84	rs7952081	-0.00042	3.47	1.018	261	261	blup	0.04155	0.0117	0.586029	0.55786	0.898126	1
Brain_Nucleus_accumbens_basal_ganglia	CCDC88B	11	64100000	64100000	0.326	rs606063	3.72	rs604203	0.090652	4.86	-1.802	354	354	blup	0.10732	8.91e-05	-0.952405	0.34089	0.813307	1
Brain_Nucleus_accumbens_basal_ganglia	METTL15	11	28100000	28400000	0.188	rs2585810	-3.51	rs11602768	0.043554	-4.11	-2.097	299	13	enet	0.13971	7.62e-06	1.96534	0.04938	0.491096	1
Brain_Nucleus_accumbens_basal_ganglia	SLN	11	108000000	108000000	0.492	rs1532820	2.64	rs576106	0.293461	6.79	-0.333	445	5	lasso	0.31657	2.37e-12	-0.306472	0.75924	0.952291	1
Brain_Nucleus_accumbens_basal_ganglia	NFRKB	11	130000000	130000000	0.45	rs2073639	-2.76	rs2288403	0.086422	-4.31	1.682	462	462	blup	0.19676	8.4e-08	-0.626526	0.53097	0.887823	1
Brain_Nucleus_accumbens_basal_ganglia	DCDC1	11	30900000	31400000	0.131	rs459581	2.43	rs11031384	0.021334	3.08	0.316	251	15	enet	0.07353	0.0011	1.2013	0.22963	0.745576	1
Brain_Nucleus_accumbens_basal_ganglia	ANO5	11	22200000	22300000	0.257	rs1487824	-3.34	rs10766930	0.142977	5.18	1.997	375	7	enet	0.12562	2.24e-05	1.96334	0.04961	0.491687	1
Brain_Nucleus_accumbens_basal_ganglia	ABCG4	11	119000000	119000000	0.227	rs638893	1.98	rs533993	0.030124	3.7	0.023	390	28	enet	0.14408	5.44e-06	-0.717627	0.47299	0.867387	1
Brain_Nucleus_accumbens_basal_ganglia	C2CD2L	11	119000000	119000000	0.294	rs638893	1.98	rs4938619	0.07139	4.16	-0.392	379	379	blup	0.11216	6.2e-05	-1.34796	0.17767	0.695812	1
Brain_Nucleus_accumbens_basal_ganglia	FIBP	11	65700000	65700000	0.316	rs555903	-2.86	rs674126	0.004763	-3.47	1.516	346	35	enet	0.12917	1.71e-05	-0.545764	0.58523	0.907515	1
Brain_Nucleus_accumbens_basal_ganglia	OVOL1	11	65600000	65600000	0.372	rs555903	-2.86	rs948494	0.028932	4.23	1.213	334	334	blup	0.12481	2.38e-05	-0.178332	0.85846	0.973246	1
Brain_Nucleus_accumbens_basal_ganglia	RNASEH2C	11	65500000	65500000	0.217	rs555903	-2.86	rs1205259	0.079413	-4.18	0.253	328	4	lasso	0.05547	0.00416	0.057873	0.95385	0.992228	1
Brain_Nucleus_accumbens_basal_ganglia	MRGPRF	11	68800000	68800000	0.188	rs7127508	-3	rs11228593	-0.007784	3.42	-0.804	434	21	enet	0.00516	0.199	-0.107483	0.91441	0.984518	1
Brain_Nucleus_accumbens_basal_ganglia	TRMT112	11	64100000	64100000	0.251	rs606063	3.72	rs34499953	0.014508	-3.82	-1.145	359	12	lasso	0.02698	0.0348	2.28283	0.02244	0.386731	1
Brain_Nucleus_accumbens_basal_ganglia	SYT12	11	66800000	66800000	0.448	rs17884201	2.76	rs12791976	-0.006523	3.55	0.071	250	18	lasso	0.04004	0.0131	-0.373866	0.7085	0.938821	1
Brain_Nucleus_accumbens_basal_ganglia	PPP1R14B	11	64000000	64000000	0.265	rs606063	3.72	rs516124	0.092377	-4.59	1.314	342	12	enet	0.10854	8.13e-05	-1.59663	0.11035	0.6129	1
Brain_Nucleus_accumbens_basal_ganglia	CTSF	11	66300000	66300000	0.162	rs3782079	2.68	rs11822028	0.047692	4.39	2.492	255	255	blup	0.08924	0.000343	2.39672	0.01654	0.347932	1
Brain_Nucleus_accumbens_basal_ganglia	ZDHHC24	11	66300000	66300000	0.195	rs3782079	2.68	rs11550299	0.055851	-3.95	2.411	260	260	blup	0.03554	0.0183	-2.59938	0.00934	0.282565	1
Brain_Nucleus_accumbens_basal_ganglia	HRAS	11	532000	537000	0.279	rs28633403	-2.73	rs35601764	0.091339	-5.09	0.073	430	6	lasso	0.16904	7.75e-07	-0.257934	0.79646	0.961556	1
Brain_Nucleus_accumbens_basal_ganglia	PTDSS2	11	448000	491000	0.226	rs28633403	-2.73	rs35601764	-0.007852	-3.22	0.073	386	386	blup	0.00815	0.154	1.24239	0.21409	0.730796	1
Brain_Nucleus_accumbens_basal_ganglia	PACS1	11	65800000	66000000	0.276	rs555903	-2.86	rs2298466	-0.000302	-4.15	-1.828	360	360	blup	0.05615	0.00396	1.91098	0.05601	0.510759	1
Brain_Nucleus_accumbens_basal_ganglia	TBC1D10C	11	67200000	67200000	0.259	rs10791923	2.57	rs34087937	0.089747	-4.53	-0.016	257	2	lasso	0.08356	0.000523	-0.000318	0.99975	1	1
Brain_Nucleus_accumbens_basal_ganglia	RAB6A	11	73400000	73500000	0.23	rs1726743	3.4	rs35905244	0.036784	-4.22	1.784	334	2	lasso	0.05158	0.00555	-1.77728	0.07552	0.556415	1
Brain_Nucleus_accumbens_basal_ganglia	RPS6KB2	11	67200000	67200000	0.272	rs12802641	-2.58	rs10896172	0.0181	-4.15	0.115	242	242	blup	0.0846	0.000484	-0.748366	0.45424	0.860512	1
Brain_Nucleus_accumbens_basal_ganglia	TCP11L1	11	33100000	33100000	0.486	rs7102857	-3.1	rs1033716	0.255198	-5.81	0.657	308	6	lasso	0.25248	7.81e-10	-1.12966	0.25862	0.767858	1
Brain_Nucleus_accumbens_basal_ganglia	COX8A	11	63700000	63700000	0.16	rs606063	3.72	rs1386346	0.031714	-4.06	-0.902	323	1	lasso	0.02079	0.0561	0.902	0.36706	0.824339	1
Brain_Nucleus_accumbens_basal_ganglia	TMEM80	11	696000	705000	0.579	rs28633403	-2.73	rs4073591	0.462264	7.74	0.428	476	31	enet	0.4432	4.52e-18	0.283559	0.77675	0.956946	1
Brain_Nucleus_accumbens_basal_ganglia	AP006621.1	11	780000	781000	0.741	rs28514396	-2.93	rs4963153	0.467449	8.06	2.306	421	9	lasso	0.48437	3.3e-20	2.09709	0.03599	0.446192	1
Brain_Nucleus_accumbens_basal_ganglia	PNPLA2	11	819000	826000	0.269	rs28514396	-3.09	rs7942159	0.019722	4.19	-2.659	415	6	lasso	0.03681	0.0166	-2.5867	0.00969	0.286649	1
Brain_Nucleus_accumbens_basal_ganglia	CD151	11	833000	840000	0.294	rs28514396	-3.11	rs34956804	0.229343	-5.54	-1.076	417	4	lasso	0.20123	5.84e-08	1.20619	0.22774	0.743595	1
Brain_Nucleus_accumbens_basal_ganglia	BET1L	11	168000	207000	0.254	rs28927679	-2.17	rs2272566	0.00111	3.88	0.901	280	280	blup	0.06386	0.00224	0.61577	0.53805	0.891067	1
Brain_Nucleus_accumbens_basal_ganglia	IGSF22	11	18700000	18700000	0.302	rs12292273	3.29	rs748943	0.125268	-4.67	0.89	482	5	lasso	0.12345	2.64e-05	-0.955715	0.33922	0.812413	1
Brain_Nucleus_accumbens_basal_ganglia	TRPC2	11	3630000	3660000	0.251	rs956453	3.88	rs2898934	0.098172	4.41	0.461	390	4	lasso	0.11669	4.4e-05	0.213556	0.83089	0.968499	1
Brain_Nucleus_accumbens_basal_ganglia	KCNK4	11	64100000	64100000	0.164	rs606063	3.72	rs2286614	0.018751	3.65	0.971	351	351	blup	0.03875	0.0144	1.02473	0.30549	0.793283	1
Brain_Nucleus_accumbens_basal_ganglia	C11orf54	11	93500000	93500000	0.582	rs2045459	3.15	rs670871	0.262516	6	-0.257	410	23	enet	0.27876	7.69e-11	-0.070699	0.94364	0.989817	1
Brain_Nucleus_accumbens_basal_ganglia	PSMD13	11	237000	253000	0.502	rs28927679	-2.31	rs1128322	0.407247	7.23	1.306	294	6	lasso	0.38241	3.49e-15	1.41375	0.15744	0.675299	1
Brain_Nucleus_accumbens_basal_ganglia	KCNJ11	11	17400000	17400000	0.421	rs12574348	3.15	rs2237984	0.138016	4.9	-0.107	525	7	lasso	0.18883	1.6e-07	-0.085273	0.93204	0.987451	1
Brain_Nucleus_accumbens_basal_ganglia	KCTD21	11	77900000	77900000	0.423	rs17825319	-2.45	rs1144764	0.277408	6.42	0.828	350	16	enet	0.23256	4.31e-09	0.905807	0.36504	0.823438	1
Brain_Nucleus_accumbens_basal_ganglia	COLCA1	11	111000000	111000000	0.286	rs3886942	2.43	rs4936466	0.000594	3.58	0.223	449	449	blup	-0.0021	0.394	0.170464	0.86464	0.974706	1
Brain_Nucleus_accumbens_basal_ganglia	TRAPPC4	11	119000000	119000000	0.584	rs638893	1.98	rs569	0.494128	7.98	-0.793	384	20	enet	0.51172	1.01e-21	-0.85291	0.39371	0.834326	1
Brain_Nucleus_accumbens_basal_ganglia	MRPL21	11	68700000	68700000	0.645	rs7127508	-3	rs636049	0.581575	-8.67	-0.69	408	5	lasso	0.57161	2.36e-25	0.607951	0.54322	0.893514	1
Brain_Nucleus_accumbens_basal_ganglia	BCO2	11	112000000	112000000	0.315	rs11214260	3.35	rs11214127	0.282032	-6.38	-0.098	389	2	lasso	0.27236	1.36e-10	0.105834	0.91571	0.98454	1
Brain_Nucleus_accumbens_basal_ganglia	UVRAG	11	75500000	75900000	0.311	rs662279	-2.81	rs7115733	0.0882	-4.57	0.009	441	441	blup	0.09992	0.000155	0.737362	0.4609	0.862462	1
Brain_Nucleus_accumbens_basal_ganglia	LAYN	11	111000000	111000000	0.124	rs11821811	3.04	rs2850247	0.032851	-3.39	1.007	392	392	blup	0.05401	0.00464	-1.22444	0.22079	0.737469	1
Brain_Nucleus_accumbens_basal_ganglia	KRTAP5-10	11	71300000	71300000	0.229	rs2885440	2.48	rs11234027	0.175192	5.14	0.932	363	2	lasso	0.12539	2.28e-05	0.918481	0.35837	0.821095	1
Brain_Nucleus_accumbens_basal_ganglia	RP11-707M1.1	11	49600000	49800000	0.245	rs1390677	-2.11	rs1983448	0.277415	-6.12	-1.394	213	1	lasso	0.26178	3.47e-10	1.394	0.16332	0.681241	1
Brain_Nucleus_accumbens_basal_ganglia	CTD-2210P24.4	11	45800000	45800000	0.171	rs4756035	3.1	rs11038651	0.048075	4.27	1.561	400	400	blup	0.10086	0.000145	0.887296	0.37492	0.827195	1
Brain_Nucleus_accumbens_basal_ganglia	PTPRCAP	11	67200000	67200000	0.437	rs12802641	-2.58	rs1790752	0.283673	-6.68	1.374	242	7	lasso	0.28842	3.22e-11	-1.12028	0.2626	0.769624	1
Brain_Nucleus_accumbens_basal_ganglia	RP11-658F2.3	11	66500000	66500000	0.156	rs3782079	2.68	rs7122539	0.028128	-3.76	-1.104	256	256	blup	0.02566	0.0385	0.007649	0.9939	0.999049	1
Brain_Nucleus_accumbens_basal_ganglia	MRPL23	11	1970000	1990000	0.28	rs7937045	2.57	rs3741219	0.075353	4.25	-0.27	475	4	lasso	0.03093	0.0258	0.246327	0.80543	0.963355	1
Brain_Nucleus_accumbens_basal_ganglia	VSTM5	11	93600000	93600000	0.438	rs2045459	3.15	rs7122140	0.11428	5.34	0.027	407	29	enet	0.27076	1.57e-10	-0.936703	0.34891	0.816417	1
Brain_Nucleus_accumbens_basal_ganglia	STARD10	11	72500000	72500000	0.43	rs10898880	-2.75	rs11235594	0.145925	5.81	-2.687	341	27	enet	0.25235	7.9e-10	-1.82815	0.06753	0.540803	1
Brain_Nucleus_accumbens_basal_ganglia	SMTNL1	11	57300000	57300000	0.224	rs641325	4.1	rs2848624	0.197675	5.44	0.759	378	2	lasso	0.1833	2.49e-07	0.677386	0.49816	0.87656	1
Brain_Nucleus_accumbens_basal_ganglia	TRIM51FP	11	49900000	49900000	0.116	rs10794212	-2.14	rs7129116	0.015951	-4.12	-0.786	218	2	lasso	0.06796	0.00166	0.818121	0.41329	0.842704	1
Brain_Nucleus_accumbens_basal_ganglia	TEX40	11	64100000	64100000	0.211	rs606063	3.72	rs2286614	0.196756	-5.09	0.971	353	2	lasso	0.1952	9.54e-08	-0.969774	0.33216	0.808481	1
Brain_Nucleus_accumbens_basal_ganglia	MRPL23-AS1	11	2000000	2010000	0.5	rs7937045	2.57	rs217704	0.146138	-5.62	-0.459	479	479	blup	0.20162	5.65e-08	0.123281	0.90188	0.98173	1
Brain_Nucleus_accumbens_basal_ganglia	KRTAP5-AS1	11	1590000	1620000	0.57	rs5743942	2.6	rs10768561	0.686386	9.45	0.487	400	23	enet	0.66279	5.51e-32	0.295452	0.76765	0.954671	1
Brain_Nucleus_accumbens_basal_ganglia	AC108448.2	11	3110000	3110000	0.427	rs956453	3.88	rs895563	0.012266	-4.44	1.716	423	18	enet	0.0926	0.000268	-2.58354	0.00978	0.286809	1
Brain_Nucleus_accumbens_basal_ganglia	RP11-147I3.1	11	74600000	74600000	0.512	rs11602732	3.6	rs2119028	0.298839	-6.62	-0.33	457	9	lasso	0.32408	1.16e-12	0.36933	0.71188	0.939413	1
Brain_Nucleus_accumbens_basal_ganglia	RP4-710M3.1	11	30400000	30400000	0.324	rs273585	2.61	rs654710	0.124883	-4.52	-2.197	399	41	enet	0.14879	3.78e-06	1.65677	0.09757	0.597413	1
Brain_Nucleus_accumbens_basal_ganglia	RPL5P30	11	118000000	118000000	0.142	rs4938507	-2.38	rs11216816	-0.002713	3.43	-0.291	435	435	blup	0.03699	0.0164	0.872973	0.38268	0.830986	1
Brain_Nucleus_accumbens_basal_ganglia	KRTAP5-7	11	71200000	71200000	0.154	rs2885440	2.48	rs11233977	0.091902	-4.45	0.691	358	2	lasso	0.08678	0.000412	-0.391861	0.69516	0.936396	1
Brain_Nucleus_accumbens_basal_ganglia	RP11-677M14.7	11	125000000	125000000	0.297	rs3802807	2.88	rs632252	0.207062	5.35	1.699	498	6	lasso	0.16315	1.23e-06	2.02156	0.04322	0.470347	1
Brain_Nucleus_accumbens_basal_ganglia	NEAT1	11	65200000	65200000	0.272	rs555903	-2.86	rs666194	0.109073	4.76	-2.081	364	364	blup	0.1044	0.000111	-1.39617	0.16266	0.680399	1
Brain_Nucleus_accumbens_basal_ganglia	RAB30-AS1	11	82800000	82800000	0.371	rs17519683	3.18	rs11825381	0.048994	-4.27	0.641	425	11	lasso	0.117	4.3e-05	-0.050006	0.96012	0.99332	1
Brain_Nucleus_accumbens_basal_ganglia	ZBED5-AS1	11	10900000	10900000	0.463	rs1466426	-3.25	rs1554519	0.239959	5.73	-0.556	724	7	lasso	0.19487	9.8e-08	-0.403757	0.68639	0.935193	1
Brain_Nucleus_accumbens_basal_ganglia	RP11-757G1.6	11	68600000	68600000	0.257	rs7127508	-3	rs1249528	0.135002	4.51	0.442	416	416	blup	0.11336	5.66e-05	-1.53347	0.12516	0.634235	1
Brain_Nucleus_accumbens_basal_ganglia	RP11-469N6.1	11	135000000	135000000	0.708	rs6590779	-3.63	rs1944887	0.322463	7.03	0.986	565	9	lasso	0.4341	1.28e-17	0.856525	0.39171	0.834037	1
Brain_Nucleus_accumbens_basal_ganglia	RP11-326C3.11	11	319000	326000	0.285	rs28633403	-2.73	rs7944394	0.056413	-4.59	-1.08	328	22	enet	0.21109	2.6e-08	1.04169	0.29755	0.789277	1
Brain_Nucleus_accumbens_basal_ganglia	RP11-430H10.1	11	45400000	45400000	0.598	rs7115967	3.06	rs6485621	0.155546	-5.91	-0.531	518	37	enet	0.35288	7.04e-14	1.06796	0.28554	0.783765	1
Brain_Nucleus_accumbens_basal_ganglia	RP11-91P24.7	11	77500000	77600000	0.268	rs17825319	-2.45	rs7929510	0.063754	-4.45	-0.188	351	11	lasso	0.11498	5.01e-05	0.005585	0.99554	0.999549	1
Brain_Nucleus_accumbens_basal_ganglia	RP11-624D11.2	11	30100000	30100000	0.426	rs10767830	2.52	rs10835647	0.296801	6.42	-2.256	368	6	lasso	0.26162	3.52e-10	-2.21651	0.02666	0.407513	1
Brain_Nucleus_accumbens_basal_ganglia	RP11-738O11.13	11	55600000	55600000	0.141	rs575760	-3.13	rs476822	0.016755	-3.84	1.531	407	407	blup	0.08519	0.000464	-2.07862	0.03765	0.451863	1
Brain_Nucleus_accumbens_basal_ganglia	AP003068.23	11	64900000	64900000	0.541	rs11231886	2.43	rs3825072	0.342938	-6.7	-0.41	331	3	lasso	0.32684	8.94e-13	0.434883	0.66365	0.930913	1
Brain_Nucleus_accumbens_basal_ganglia	RP11-660L16.2	11	71200000	71200000	0.724	rs2885440	2.48	rs7928249	0.575509	-8.83	0.135	365	26	enet	0.63624	6.92e-30	-0.059244	0.95276	0.99204	1
Brain_Nucleus_accumbens_basal_ganglia	RP11-496I9.1	11	558000	560000	0.25	rs28633403	-2.73	rs12802200	-0.004653	3.61	0.248	435	435	blup	0.04663	0.008	-0.003636	0.9971	0.999738	1
Brain_Nucleus_accumbens_basal_ganglia	RP11-109L13.1	11	117000000	117000000	0.485	rs4938375	-3.31	rs3736120	0.293436	6.44	1.925	542	7	lasso	0.30128	9.9e-12	1.83886	0.06594	0.535069	1
Brain_Nucleus_accumbens_basal_ganglia	TMEM9B-AS1	11	8990000	9000000	0.607	rs931756	-2.67	rs3815991	0.167498	5.71	0.179	357	10	lasso	0.29712	1.45e-11	-0.100651	0.91983	0.985091	1
Brain_Nucleus_accumbens_basal_ganglia	RP11-10A7.1	11	109000000	109000000	0.346	rs17711616	-3.03	rs2212430	0.281023	6.34	-0.416	299	17	enet	0.28434	4.65e-11	-1.07797	0.28105	0.781243	1
Brain_Nucleus_accumbens_basal_ganglia	RP11-677M14.5	11	125000000	125000000	0.475	rs3802807	2.88	rs632252	0.311167	6.43	1.699	507	6	enet	0.28559	4.16e-11	1.79316	0.07295	0.5527	1
Brain_Nucleus_accumbens_basal_ganglia	KRTAP5-9	11	71300000	71300000	0.511	rs2885440	2.48	rs11234027	0.243005	6.21	0.932	361	7	lasso	0.34609	1.38e-13	1.09762	0.27237	0.775559	1
Brain_Nucleus_accumbens_basal_ganglia	RP11-111M22.3	11	76200000	76200000	0.298	rs7940340	2.95	rs7948288	0.050031	-3.98	0.602	463	11	enet	0.06505	0.00205	-0.377494	0.70581	0.938428	1
Brain_Nucleus_accumbens_basal_ganglia	AP006621.6	11	782000	782000	0.356	rs28514396	-2.92	rs12224894	0.217628	5.67	1.368	422	12	enet	0.21697	1.59e-08	1.95986	0.05001	0.492625	1
Brain_Nucleus_accumbens_basal_ganglia	RP11-358N4.3	11	89500000	89500000	0.382	rs2289123	-2.15	rs10765270	0.020327	3.42	0.105	200	200	blup	0.06194	0.00258	-1.15322	0.24882	0.761504	1
Brain_Nucleus_accumbens_basal_ganglia	TRIM51DP	11	49900000	49900000	0.347	rs10794212	-2.14	rs10839307	0.329636	-7.48	0.491	224	224	blup	0.37901	4.97e-15	0.721941	0.47033	0.866159	1
Brain_Nucleus_accumbens_basal_ganglia	AP003068.18	11	64900000	64900000	0.204	rs11231886	2.43	rs3825072	0.120094	-4.35	-0.41	330	330	blup	0.07635	0.000892	-0.402504	0.68731	0.935204	1
Brain_Nucleus_accumbens_basal_ganglia	RP11-166D19.1	11	122000000	122000000	0.21	rs11604461	2.82	rs660546	-0.007851	3.21	0.809	407	407	blup	0.05434	0.00452	-0.56533	0.57185	0.903226	1
Brain_Nucleus_accumbens_basal_ganglia	AP006621.5	11	778000	784000	0.585	rs28514396	-2.93	rs4131364	0.36004	7.09	2.382	421	14	lasso	0.4133	1.29e-16	2.4029	0.01627	0.34492	1
Brain_Nucleus_accumbens_basal_ganglia	RP5-901A4.1	11	67800000	67800000	0.208	rs12418774	-2.84	rs1122731	0.131745	4.83	0.397	271	2	lasso	0.10724	8.96e-05	0.19235	0.84747	0.970906	1
Brain_Nucleus_accumbens_basal_ganglia	RP11-755F10.1	11	66000000	66000000	0.581	rs519380	2.65	rs2236652	0.518492	8.42	-1.987	323	3	lasso	0.53863	2.69e-23	-2.01534	0.04387	0.47221	1
Brain_Nucleus_accumbens_basal_ganglia	RP11-326C3.12	11	327000	330000	0.674	rs28633403	-2.73	rs7944394	0.362657	7.3	-1.08	331	17	enet	0.44569	3.39e-18	-0.259051	0.7956	0.961443	1
Brain_Nucleus_accumbens_basal_ganglia	RP11-890B15.3	11	131000000	131000000	0.432	rs6590557	-3.59	rs7110591	0.110511	4.93	0.715	644	644	blup	0.10372	0.000117	3.19724	0.00139	0.112127	1
Brain_Nucleus_accumbens_basal_ganglia	CARD18	11	105000000	105000000	0.148	rs4340011	2.69	rs1445604	0.03077	3.91	0.016	345	13	enet	0.05552	0.00415	1.02601	0.30489	0.793159	1
Brain_Nucleus_accumbens_basal_ganglia	SNHG1	11	62600000	62600000	0.316	rs11231130	2.15	rs1059292	0.124862	4.95	-0.125	319	13	enet	0.13468	1.12e-05	-0.055791	0.95551	0.992615	1
Brain_Nucleus_accumbens_basal_ganglia	HMBS	11	119000000	119000000	0.372	rs638893	1.98	rs7127212	0.176675	6.14	-1.136	377	12	enet	0.2333	4.05e-09	-1.16116	0.24558	0.759351	1
Brain_Nucleus_accumbens_basal_ganglia	AP001877.1	11	95600000	95600000	0.43	rs559477	-3.19	rs1944080	0.335181	6.65	0.436	626	5	lasso	0.33595	3.72e-13	0.97213	0.33099	0.807703	1
Brain_Nucleus_accumbens_basal_ganglia	RP11-554A11.9	11	68900000	68900000	0.209	rs7127508	-3	rs2924528	0.037802	4.72	-1.112	450	2	lasso	0.06656	0.00184	-1.17119	0.24152	0.756421	1
Brain_Nucleus_accumbens_basal_ganglia	RP11-819C21.1	11	107000000	107000000	0.278	rs11212225	2.08	rs7111266	0.06378	4.38	1.75	473	473	blup	0.12704	2.01e-05	1.34189	0.17963	0.698344	1
Brain_Nucleus_accumbens_basal_ganglia	RP11-698N11.4	11	35800000	35800000	0.269	rs506859	3.8	rs2942382	0.077364	-4.68	-2.181	611	5	lasso	0.05009	0.0062	2.08673	0.03691	0.449444	1
Brain_Nucleus_accumbens_basal_ganglia	RP11-680F20.11	11	126000000	126000000	0.212	rs2298452	3.06	rs3039	0.063053	4.54	-2.057	565	6	lasso	0.09532	0.000219	-1.46096	0.14403	0.659162	1
Brain_Nucleus_accumbens_basal_ganglia	CTD-3074O7.12	11	66300000	66300000	0.193	rs3782079	2.68	rs3816492	0.154437	-4.94	2.557	262	4	lasso	0.11592	4.67e-05	-2.68614	0.00723	0.251613	1
Brain_Nucleus_accumbens_basal_ganglia	RP11-159N11.4	11	113000000	113000000	0.34	rs17114689	5.13	rs2303380	0.039954	4.56	-1.451	517	60	enet	0.09992	0.000155	-1.23332	0.21746	0.734997	1
Brain_Nucleus_accumbens_basal_ganglia	RP11-326C3.15	11	333000	334000	0.351	rs28633403	-2.73	rs6598040	0.228275	5.49	-0.799	335	4	lasso	0.28383	4.87e-11	0.042608	0.96601	0.994467	1
Brain_Nucleus_accumbens_basal_ganglia	RP11-110I1.14	11	119000000	119000000	0.25	rs638893	1.98	rs1177562	0.155282	-5.1	-1.311	378	9	enet	0.15555	2.24e-06	1.17367	0.24053	0.755292	1
Brain_Nucleus_accumbens_basal_ganglia	RAD52	12	1020000	1100000	0.375	rs2107613	3.21	rs2107614	0.104848	4.14	2.58	405	405	blup	0.099279	0.000163	2.37284	0.0177	0.356575	1
Brain_Nucleus_accumbens_basal_ganglia	NCAPD2	12	6600000	6640000	0.229	rs7298053	-2.97	rs2534724	0.128636	-4.46	1.179	383	2	lasso	0.085459	0.000455	-1.21298	0.225	0.741306	1
Brain_Nucleus_accumbens_basal_ganglia	TSPAN9	12	3190000	3400000	0.551	rs3759362	3.4	rs2058243	0.058711	4.74	-0.796	564	564	blup	0.129976	1.61e-05	0.18976	0.85	0.971496	1
Brain_Nucleus_accumbens_basal_ganglia	DDX11	12	31200000	31300000	0.882	rs3888018	2.75	rs11219	0.725521	-9.72	2.192	453	34	enet	0.725526	1.11e-37	-1.96798	0.0491	0.490588	1
Brain_Nucleus_accumbens_basal_ganglia	HEBP1	12	13100000	13200000	0.29	rs7297725	3.71	rs7973428	-0.007686	3.41	-1.088	608	608	blup	0.053171	0.00493	-0.00301	0.998	0.99991	1
Brain_Nucleus_accumbens_basal_ganglia	NRIP2	12	2930000	2940000	0.297	rs12313442	3.26	rs12229259	0.180804	-4.99	0.129	600	5	lasso	0.212004	2.41e-08	0.86387	0.388	0.832176	1
Brain_Nucleus_accumbens_basal_ganglia	SYT1	12	79300000	79800000	0.246	rs1717355	-3.04	rs1717357	-0.001713	-2.99	1.857	344	344	blup	0.062273	0.00252	-1.2892	0.197	0.717528	1
Brain_Nucleus_accumbens_basal_ganglia	ABCC9	12	22000000	22100000	0.154	rs7297807	2.68	rs2032775	0.113518	4.39	1.676	420	4	lasso	0.088119	0.000373	1.64763	0.0994	0.599825	1
Brain_Nucleus_accumbens_basal_ganglia	LRP6	12	12300000	12400000	0.374	rs10845493	2.61	rs1641716	0.022521	-3.4	-1.498	550	550	blup	0.043331	0.0102	1.62903	0.103	0.603285	1
Brain_Nucleus_accumbens_basal_ganglia	TULP3	12	3000000	3050000	0.294	rs12313442	3.26	rs3819887	0.153817	-5.23	0.46	592	18	enet	0.156426	2.09e-06	-0.14105	0.888	0.978931	1
Brain_Nucleus_accumbens_basal_ganglia	RAPGEF3	12	48100000	48200000	0.441	rs11183840	2.81	rs7977613	0.078628	-4.61	1.808	539	539	blup	0.218626	1.39e-08	-1.11139	0.266	0.771	1
Brain_Nucleus_accumbens_basal_ganglia	AACS	12	126000000	126000000	0.383	rs387024	2.58	rs11058046	0.213963	5.35	-0.307	543	3	lasso	0.19646	8.61e-08	-0.37098	0.711	0.939091	1
Brain_Nucleus_accumbens_basal_ganglia	KIAA1467	12	13200000	13300000	0.319	rs7297725	3.71	rs17758597	0.029432	-4.07	-1.093	611	611	blup	0.034874	0.0192	0.36493	0.715	0.940728	1
Brain_Nucleus_accumbens_basal_ganglia	PEBP1	12	119000000	119000000	0.155	rs7959465	2.86	rs1726407	0.192194	5.32	-0.497	506	1	lasso	0.182166	2.73e-07	-0.497	0.619	0.91841	1
Brain_Nucleus_accumbens_basal_ganglia	COQ5	12	121000000	121000000	0.252	rs11065014	3.16	rs1563333	0.090876	3.97	-0.352	408	6	lasso	0.038578	0.0146	0.11121	0.911	0.983647	1
Brain_Nucleus_accumbens_basal_ganglia	TSPAN11	12	31100000	31100000	0.543	rs3888018	2.75	rs11051145	0.423606	7.37	0.49	487	19	enet	0.418003	7.73e-17	0.62421	0.532	0.888482	1
Brain_Nucleus_accumbens_basal_ganglia	PRR4	12	11000000	11300000	0.384	rs7301545	-2.33	rs7294858	0.104318	4.95	1.05	358	358	blup	0.134139	1.17e-05	1.52526	0.127	0.636725	1
Brain_Nucleus_accumbens_basal_ganglia	VPS29	12	111000000	111000000	0.171	rs1547975	2.69	rs4766492	0.108628	4.58	0.516	239	2	lasso	0.109214	7.73e-05	0.57472	0.565	0.900467	1
Brain_Nucleus_accumbens_basal_ganglia	AKAP3	12	4720000	4760000	0.412	rs2884594	4.9	rs979877	0.24425	-6.07	0.546	696	9	enet	0.24375	1.66e-09	0.11381	0.909	0.98297	1
Brain_Nucleus_accumbens_basal_ganglia	NAA25	12	112000000	113000000	0.186	rs16941831	-3.37	rs10850061	0.061653	4.26	-0.084	202	20	enet	0.076151	0.000905	-1.0854	0.278	0.778816	1
Brain_Nucleus_accumbens_basal_ganglia	DDX55	12	124000000	124000000	0.485	rs28713448	2.46	rs7971779	0.316276	-6.71	-1.273	379	8	lasso	0.265557	2.49e-10	1.38803	0.165	0.682711	1
Brain_Nucleus_accumbens_basal_ganglia	NUP107	12	69100000	69100000	0.266	rs10748124	3.5	rs1144943	0.048792	4.65	0.08	530	5	lasso	0.124194	2.49e-05	-0.85359	0.393	0.834326	1
Brain_Nucleus_accumbens_basal_ganglia	CDCA3	12	6950000	6960000	0.503	rs7298053	-2.97	rs1047776	0.300541	6.34	0.91	226	3	lasso	0.321146	1.54e-12	1.43201	0.152	0.669215	1
Brain_Nucleus_accumbens_basal_ganglia	CHPT1	12	102000000	102000000	0.267	rs10778155	3.9	rs2041149	0.06046	-3.97	-3.328	485	485	blup	0.080494	0.000657	3.2503	0.00115	0.101744	1
Brain_Nucleus_accumbens_basal_ganglia	SPSB2	12	6980000	7000000	0.733	rs7298053	-2.97	rs5446	0.386365	7.12	-2.019	208	8	lasso	0.390155	1.55e-15	-2.07878	0.0376	0.451639	1
Brain_Nucleus_accumbens_basal_ganglia	NT5DC3	12	104000000	104000000	0.202	rs11610714	-2.85	rs17794246	0.032045	3.68	0.93	614	614	blup	0.048143	0.00715	0.58504	0.559	0.898126	1
Brain_Nucleus_accumbens_basal_ganglia	ARL1	12	102000000	102000000	0.269	rs10778155	3.9	rs11110777	0.081703	4.68	-0.002	524	29	enet	0.111963	6.29e-05	0.21348	0.831	0.968499	1
Brain_Nucleus_accumbens_basal_ganglia	PRB2	12	11500000	11700000	0.281	rs2724657	3.07	rs10459058	0.201485	5.26	0.709	443	6	lasso	0.199759	6.58e-08	0.64871	0.517	0.883149	1
Brain_Nucleus_accumbens_basal_ganglia	RBM19	12	114000000	114000000	0.342	rs1350524	4.38	rs11066776	0.194269	-5.2	1.406	649	5	lasso	0.157816	1.87e-06	-1.75086	0.08	0.56518	1
Brain_Nucleus_accumbens_basal_ganglia	ACADS	12	121000000	121000000	0.325	rs10774588	-3.71	rs2239760	0.102107	4.99	-0.873	449	3	lasso	0.104606	0.000109	-0.82883	0.407	0.840127	1
Brain_Nucleus_accumbens_basal_ganglia	ATF1	12	51200000	51200000	0.246	rs10783347	2.79	rs1561422	0.117021	-4.2	-0.507	310	310	blup	0.091634	0.000287	0.98381	0.325	0.803683	1
Brain_Nucleus_accumbens_basal_ganglia	TSFM	12	58200000	58200000	0.145	rs11172254	-3.98	rs10877013	0.146741	-4.95	-1.092	354	2	lasso	0.128675	1.77e-05	1.08891	0.276	0.777477	1
Brain_Nucleus_accumbens_basal_ganglia	METTL21B	12	58200000	58200000	0.424	rs11172254	-3.98	rs10783847	0.448128	7.97	-0.935	354	8	lasso	0.445883	3.32e-18	-0.86888	0.385	0.831407	1
Brain_Nucleus_accumbens_basal_ganglia	BEST3	12	70000000	70100000	0.187	rs10879068	3.08	rs40428	-0.002671	-3.58	0.674	558	558	blup	0.043052	0.0104	1.11316	0.266	0.771	1
Brain_Nucleus_accumbens_basal_ganglia	YEATS4	12	69800000	69800000	0.556	rs10748124	3.5	rs11615124	0.286431	6.1	1.848	527	5	lasso	0.468938	2.18e-19	1.98621	0.047	0.483395	1
Brain_Nucleus_accumbens_basal_ganglia	GALNT8	12	4830000	4880000	0.345	rs2884594	4.9	rs3782740	0.122481	4.34	-0.097	706	706	blup	0.101891	0.000134	-1.90325	0.057	0.51425	1
Brain_Nucleus_accumbens_basal_ganglia	IPO8	12	30800000	30800000	0.366	rs3888018	2.75	rs2278558	0.1781	-5.09	-1.988	573	8	lasso	0.135119	1.08e-05	1.84052	0.0657	0.534849	1
Brain_Nucleus_accumbens_basal_ganglia	FKBP11	12	49300000	49300000	0.148	rs12301632	4.6	rs833841	0.099481	4.66	-0.326	334	5	enet	0.071459	0.00128	-0.53353	0.594	0.910403	1
Brain_Nucleus_accumbens_basal_ganglia	KLRC1	12	10600000	10600000	0.567	rs2607894	2.89	rs6488297	0.425476	7.66	1.568	492	6	lasso	0.459115	7.05e-19	1.40823	0.159	0.6766	1
Brain_Nucleus_accumbens_basal_ganglia	ATP5G2	12	54000000	54100000	0.601	rs3741434	3.21	rs916134	0.523486	8.37	0.981	420	12	enet	0.528293	1.11e-22	1.0648	0.287	0.784419	1
Brain_Nucleus_accumbens_basal_ganglia	ESPL1	12	53700000	53700000	0.392	rs3741434	3.21	rs1976938	0.309915	6.6	-1.284	444	4	lasso	0.283576	4.99e-11	-1.15097	0.25	0.762255	1
Brain_Nucleus_accumbens_basal_ganglia	YARS2	12	32900000	32900000	0.267	rs16920249	2.82	rs10844251	0.003183	-3.73	-0.33	493	11	lasso	0.017039	0.0752	0.81745	0.414	0.843098	1
Brain_Nucleus_accumbens_basal_ganglia	ALG10	12	34200000	34200000	0.117	rs6488206	2.77	rs1843737	0.056623	-4.17	2.225	233	233	blup	0.048285	0.00708	-2.20584	0.0274	0.409568	1
Brain_Nucleus_accumbens_basal_ganglia	VAMP1	12	6570000	6580000	0.212	rs7298053	-2.97	rs7978461	0.079737	-4.26	0.559	406	3	lasso	0.057083	0.0037	0.62392	0.533	0.889134	1
Brain_Nucleus_accumbens_basal_ganglia	TAPBPL	12	6560000	6580000	0.38	rs3759321	-3.03	rs2243977	0.202442	5.85	0.577	423	31	enet	0.214336	1.98e-08	1.18324	0.237	0.752121	1
Brain_Nucleus_accumbens_basal_ganglia	MMAB	12	110000000	110000000	0.176	rs2338102	-2.99	rs10466917	-0.003508	-3.84	-1.234	440	440	blup	0.045029	0.00901	0.76443	0.445	0.856786	1
Brain_Nucleus_accumbens_basal_ganglia	GLTP	12	110000000	110000000	0.249	rs2338102	-2.99	rs12823540	0.149734	-4.63	0.952	351	2	lasso	0.080803	0.000642	-0.94842	0.343	0.814187	1
Brain_Nucleus_accumbens_basal_ganglia	SUOX	12	56400000	56400000	0.337	rs2292239	4.34	rs705699	0.093841	-4.69	4.032	295	295	blup	0.101032	0.000143	-3.67246	0.00024	0.0502656	1
Brain_Nucleus_accumbens_basal_ganglia	CERS5	12	50500000	50600000	0.26	rs7963954	3.3	rs6580742	0.015976	-3.98	-1.057	310	7	lasso	0.020983	0.0552	0.5043	0.614	0.917043	1
Brain_Nucleus_accumbens_basal_ganglia	ABCB9	12	123000000	123000000	0.191	rs28713448	2.46	rs7953894	0.052283	3.85	0.117	319	319	blup	0.039778	0.0133	-1.50201	0.133	0.645289	1
Brain_Nucleus_accumbens_basal_ganglia	UBC	12	125000000	125000000	0.289	rs837482	-2.81	rs2297478	0.068113	3.88	-0.699	537	3	lasso	0.013691	0.0981	-0.68602	0.493	0.874592	1
Brain_Nucleus_accumbens_basal_ganglia	AQP5	12	50400000	50400000	0.529	rs12315996	4.66	rs3759129	0.234387	-5.66	-0.255	333	4	enet	0.260527	3.87e-10	0.20478	0.838	0.969653	1
Brain_Nucleus_accumbens_basal_ganglia	IKBIP	12	99000000	99000000	0.267	rs11109424	3.88	rs2278361	0.057191	4.52	-0.035	443	14	enet	0.081195	0.000623	-0.2329	0.816	0.9658	1
Brain_Nucleus_accumbens_basal_ganglia	MYRFL	12	70200000	70400000	0.529	rs10879068	3.08	rs11177955	0.205518	5.92	-2.138	549	549	blup	0.262177	3.35e-10	-1.01038	0.312	0.796117	1
Brain_Nucleus_accumbens_basal_ganglia	XRCC6BP1	12	58300000	58400000	0.435	rs11172254	-3.98	rs10877041	0.375003	-6.99	0.464	414	2	lasso	0.373701	8.59e-15	-0.46403	0.643	0.925	1
Brain_Nucleus_accumbens_basal_ganglia	CACNB3	12	49200000	49200000	0.292	rs2453469	-2.55	rs34014405	0.22148	-5.66	0.798	346	5	lasso	0.175537	4.63e-07	-1.0536	0.292	0.786973	1
Brain_Nucleus_accumbens_basal_ganglia	TUBA1C	12	49600000	49700000	0.286	rs12315996	4.66	rs7958241	0.064141	4.07	1.417	300	300	blup	0.04635	0.00817	-1.16804	0.243	0.757075	1
Brain_Nucleus_accumbens_basal_ganglia	PA2G4	12	56500000	56500000	0.211	rs2292239	4.34	rs2231462	-0.001645	2.98	-1.474	291	291	blup	0.015055	0.088	-1.35576	0.175	0.692593	1
Brain_Nucleus_accumbens_basal_ganglia	CLEC12A	12	10100000	10100000	0.408	rs590429	2.64	rs613871	0.084555	4.37	-0.584	338	11	enet	0.109257	7.71e-05	-0.73089	0.465	0.863661	1
Brain_Nucleus_accumbens_basal_ganglia	OLR1	12	10300000	10300000	0.273	rs2607894	2.89	rs6488284	0.021153	3.97	1.657	438	7	lasso	0.083167	0.000539	2.50632	0.0122	0.30982	1
Brain_Nucleus_accumbens_basal_ganglia	CSRP2	12	77300000	77300000	0.559	rs6539584	-2.26	rs1873913	0.315974	6.94	-0.806	470	9	lasso	0.315216	2.7e-12	-0.73251	0.464	0.863503	1
Brain_Nucleus_accumbens_basal_ganglia	POLE	12	133000000	133000000	0.43	rs7137653	2.69	rs4883625	0.365597	7.21	0.695	247	14	lasso	0.371358	1.09e-14	0.75019	0.453	0.860124	1
Brain_Nucleus_accumbens_basal_ganglia	PUS1	12	132000000	132000000	0.286	rs11246888	2.85	rs7953317	0.006603	3.6	1.068	392	392	blup	0.034745	0.0194	2.59837	0.00937	0.282848	1
Brain_Nucleus_accumbens_basal_ganglia	RP11-218M22.1	12	740000	772000	0.528	rs2107613	3.21	rs2075032	0.263839	6.33	-0.607	456	7	lasso	0.259122	4.38e-10	-0.84354	0.399	0.836857	1
Brain_Nucleus_accumbens_basal_ganglia	ASB8	12	48500000	48600000	0.368	rs2239186	-2.48	rs2269935	0.171213	5.37	-0.293	514	7	lasso	0.170525	6.89e-07	-0.37926	0.704	0.938211	1
Brain_Nucleus_accumbens_basal_ganglia	PTPN11	12	113000000	113000000	0.307	rs16941831	-3.37	rs7297415	-0.001912	-3.36	2.023	285	285	blup	0.000923	0.292	-3.01815	0.00254	0.154379	1
Brain_Nucleus_accumbens_basal_ganglia	GLIPR1L2	12	75800000	75800000	0.686	rs12580046	2.66	rs12369556	0.629752	-9.29	-0.121	470	12	lasso	0.636751	6.32e-30	0.1182	0.906	0.982275	1
Brain_Nucleus_accumbens_basal_ganglia	C12orf60	12	15000000	15100000	0.396	rs10744085	2.61	rs11610238	0.433637	7.58	1.95	370	7	enet	0.418604	7.23e-17	2.1238	0.0337	0.437647	1
Brain_Nucleus_accumbens_basal_ganglia	KLRC4	12	10600000	10600000	0.338	rs2607894	2.89	rs2734442	0.10186	4.74	1.067	506	23	enet	0.14717	4.29e-06	1.20876	0.227	0.742604	1
Brain_Nucleus_accumbens_basal_ganglia	NOC4L	12	133000000	133000000	0.316	rs11246888	2.85	rs10902499	0.003446	-3.12	-2.486	279	279	blup	0.041	0.0122	0.97708	0.329	0.806207	1
Brain_Nucleus_accumbens_basal_ganglia	DDX51	12	133000000	133000000	0.246	rs11246888	2.85	rs11246940	0.001277	3.9	-1.006	279	3	lasso	0.054204	0.00457	-0.37959	0.704	0.938211	1
Brain_Nucleus_accumbens_basal_ganglia	ATP6V0A2	12	124000000	124000000	0.204	rs28713448	2.46	rs7975233	0.102602	4.43	-1.433	397	9	lasso	0.102461	0.000128	-1.39398	0.163	0.680399	1
Brain_Nucleus_accumbens_basal_ganglia	EP400NL	12	133000000	133000000	0.462	rs11246888	2.85	rs12426424	0.03005	-4.08	-0.484	319	7	lasso	0.062363	0.0025	0.16825	0.866	0.974792	1
Brain_Nucleus_accumbens_basal_ganglia	C12orf55	12	96900000	97300000	0.176	rs11108532	2.8	rs252185	0.014222	3.8	-0.934	460	460	blup	0.049147	0.00664	0.39966	0.689	0.935204	1
Brain_Nucleus_accumbens_basal_ganglia	LRRK2	12	40600000	40800000	0.127	rs10506151	3.71	rs1463739	0.008382	-3.83	1.156	537	537	blup	0.023806	0.0444	-1.66299	0.0963	0.595243	1
Brain_Nucleus_accumbens_basal_ganglia	ZNF605	12	133000000	134000000	0.268	rs7137653	2.69	rs11147281	-0.007433	3.54	-0.892	210	210	blup	0.04544	0.00874	0.20272	0.839	0.969816	1
Brain_Nucleus_accumbens_basal_ganglia	RPS26	12	56400000	56400000	0.774	rs2292239	4.34	rs10876864	0.566953	9.22	4.071	291	7	lasso	0.685877	6e-34	4.26351	2.01e-05	0.0115768	1
Brain_Nucleus_accumbens_basal_ganglia	TMEM116	12	112000000	112000000	0.32	rs16941831	-3.37	rs11066119	0.00053	3.44	-0.001	195	29	enet	0.075618	0.000942	-1.76009	0.0784	0.562753	1
Brain_Nucleus_accumbens_basal_ganglia	C12orf73	12	104000000	104000000	0.246	rs6539153	3.37	rs2629771	0.094849	-4.85	1.244	637	7	lasso	0.083905	0.00051	-0.8814	0.378	0.828498	1
Brain_Nucleus_accumbens_basal_ganglia	KRT81	12	52700000	52700000	0.275	rs2252526	2.91	rs11611330	0.149486	5	0.074	772	10	lasso	0.113705	5.52e-05	0.22322	0.823	0.96651	1
Brain_Nucleus_accumbens_basal_ganglia	KLRC2	12	10600000	10600000	0.609	rs2607894	2.89	rs2734442	0.18886	6.27	1.067	494	7	lasso	0.379904	4.53e-15	1.36484	0.172	0.688949	1
Brain_Nucleus_accumbens_basal_ganglia	KLRC3	12	10600000	10600000	0.297	rs2607894	2.89	rs12819494	0.041736	4.31	1.019	502	5	lasso	0.080211	0.00067	1.25756	0.209	0.727334	1
Brain_Nucleus_accumbens_basal_ganglia	STK38L	12	27400000	27500000	0.243	rs12815671	2.9	rs922274	0.108904	-4.47	-1.124	494	494	blup	0.127273	1.97e-05	1.21079	0.226	0.742157	1
Brain_Nucleus_accumbens_basal_ganglia	TAS2R14	12	11100000	11100000	0.352	rs2607894	2.89	rs10845242	0.069913	4.74	1.679	370	7	lasso	0.176753	4.2e-07	2.02793	0.0426	0.468332	1
Brain_Nucleus_accumbens_basal_ganglia	AC084018.1	12	122000000	122000000	0.357	rs10849888	-3.01	rs895951	0.143744	-5.09	0.145	337	5	lasso	0.16071	1.49e-06	-0.32806	0.743	0.946766	1
Brain_Nucleus_accumbens_basal_ganglia	KLRK1	12	10500000	10500000	0.366	rs2607894	2.89	rs12819494	0.044426	4.21	1.019	505	505	blup	0.110352	7.1e-05	2.06996	0.0385	0.454921	1
Brain_Nucleus_accumbens_basal_ganglia	RP11-642P15.1	12	104000000	104000000	0.243	rs11610714	-2.85	rs1165681	0.002326	-3.98	0.802	617	5	lasso	-0.000907	0.349	-0.51908	0.604	0.91403	1
Brain_Nucleus_accumbens_basal_ganglia	CD27-AS1	12	6550000	6560000	0.408	rs3759321	-3.03	rs1045548	0.015417	-4.06	1.401	423	51	enet	0.149784	3.5e-06	-0.56742	0.57	0.902684	1
Brain_Nucleus_accumbens_basal_ganglia	AC091814.2	12	10100000	10100000	0.294	rs590429	2.64	rs479499	0.069804	-4.36	0.499	327	26	enet	0.1526	2.81e-06	-1.2625	0.207	0.726531	1
Brain_Nucleus_accumbens_basal_ganglia	ADAM1A	12	112000000	112000000	0.29	rs16941831	-3.37	rs12580246	0.050164	-3.71	-0.517	186	5	lasso	0.095439	0.000217	-1.0235	0.306	0.793283	1
Brain_Nucleus_accumbens_basal_ganglia	C12orf75	12	106000000	106000000	0.318	rs11112605	-3.06	rs1880845	0.008187	3.54	-1.006	549	549	blup	0.099228	0.000163	-2.02408	0.043	0.470347	1
Brain_Nucleus_accumbens_basal_ganglia	TRHDE-AS1	12	72600000	72700000	0.32	rs2044305	-3.3	rs11179163	0.039093	3.67	0.345	396	9	lasso	0.090417	0.000315	1.16215	0.245	0.758372	1
Brain_Nucleus_accumbens_basal_ganglia	RP11-745O10.2	12	66500000	66500000	0.722	rs7968902	-3.12	rs1168765	0.531616	-8.58	0.421	483	7	lasso	0.590207	1.39e-26	-0.23467	0.814	0.964991	1
Brain_Nucleus_accumbens_basal_ganglia	RP11-302B13.1	12	49300000	49300000	0.193	rs7955541	4.56	rs10875897	0.114419	4.8	-0.217	338	4	lasso	0.058372	0.00336	-0.22802	0.82	0.966126	1
Brain_Nucleus_accumbens_basal_ganglia	RPL13P5	12	6980000	6990000	0.385	rs7298053	-2.97	rs5446	-0.002594	3.57	-2.019	216	13	enet	0.056663	0.00381	-1.59837	0.11	0.612486	1
Brain_Nucleus_accumbens_basal_ganglia	RP1-228P16.1	12	48400000	48400000	0.319	rs2239186	-2.48	rs12305511	0.326114	-6.59	-0.48	520	9	lasso	0.320957	1.57e-12	0.28864	0.773	0.955639	1
Brain_Nucleus_accumbens_basal_ganglia	RP11-277P12.20	12	10500000	10600000	0.327	rs2607894	2.89	rs7313688	0.180559	5.46	0.532	512	6	lasso	0.227542	6.58e-09	0.17321	0.862	0.974076	1
Brain_Nucleus_accumbens_basal_ganglia	RP11-434C1.1	12	11700000	11700000	0.306	rs3020925	3.14	rs1921333	0.09095	4.77	0.897	446	23	enet	0.084964	0.000472	0.67061	0.502	0.877904	1
Brain_Nucleus_accumbens_basal_ganglia	RP11-486O12.2	12	124000000	124000000	0.573	rs28713448	2.46	rs7971779	0.378636	7.1	-1.273	380	4	lasso	0.388321	1.88e-15	-1.37023	0.171	0.688254	1
Brain_Nucleus_accumbens_basal_ganglia	RP11-421F16.3	12	27100000	27100000	0.686	rs3782300	3.83	rs900743	0.221006	-5.74	0.316	515	37	enet	0.45935	6.86e-19	-1.21329	0.225	0.741306	1
Brain_Nucleus_accumbens_basal_ganglia	PRB1	12	11500000	11500000	0.324	rs3020925	3.07	rs10459058	0.17308	-5.12	0.709	433	4	lasso	0.228378	6.13e-09	-1.68033	0.0929	0.58969	1
Brain_Nucleus_accumbens_basal_ganglia	RP11-377D9.3	12	13200000	13200000	0.678	rs7297725	3.71	rs6488578	0.161379	-5.68	-0.626	603	11	lasso	0.279794	7.01e-11	1.18439	0.236	0.751307	1
Brain_Nucleus_accumbens_basal_ganglia	PABPC1P4	12	64200000	64200000	0.224	rs11175217	1.98	rs10506464	0.056851	3.87	0.565	292	27	enet	0.047366	0.00758	0.03416	0.973	0.995767	1
Brain_Nucleus_accumbens_basal_ganglia	RP11-766N7.3	12	65300000	65400000	0.346	rs7306587	2.25	rs1530480	0.080108	-4.46	-0.593	320	6	lasso	0.093908	0.000243	0.68261	0.495	0.875403	1
Brain_Nucleus_accumbens_basal_ganglia	RP11-264F23.3	12	4360000	4360000	0.275	rs2884594	4.9	rs7962420	-0.00778	-3.36	-1.28	584	584	blup	0.023724	0.0447	1.09352	0.274	0.776219	1
Brain_Nucleus_accumbens_basal_ganglia	TAS2R64P	12	11200000	11200000	0.514	rs2607894	2.89	rs7974964	0.361493	7.01	-1.894	389	3	lasso	0.343257	1.82e-13	-1.92659	0.054	0.504982	1
Brain_Nucleus_accumbens_basal_ganglia	RP11-598F7.6	12	276000	292000	0.193	rs881194	2.47	rs2368834	0.00222	-3.52	-1.434	316	316	blup	0.067408	0.00173	-0.74088	0.459	0.861818	1
Brain_Nucleus_accumbens_basal_ganglia	RP13-977J11.2	12	133000000	133000000	0.329	rs11246888	2.85	rs10902506	0.011413	-3.65	1.12	286	286	blup	0.067494	0.00171	0.46885	0.639	0.924264	1
Brain_Nucleus_accumbens_basal_ganglia	KLRAP1	12	10700000	10800000	0.349	rs2607894	2.89	rs3816567	0.077012	4.76	-0.124	454	3	lasso	0.109309	7.68e-05	-0.79399	0.427	0.849545	1
Brain_Nucleus_accumbens_basal_ganglia	RP11-283G6.3	12	26300000	26300000	0.277	rs7955911	3.07	rs11048278	-0.005455	3.58	-0.504	574	574	blup	0.000913	0.293	0.36886	0.712	0.939413	1
Brain_Nucleus_accumbens_basal_ganglia	RP11-320P7.2	12	70600000	70600000	0.386	rs10879068	3.08	rs1347695	0.000206	3.71	0.71	580	580	blup	0.102885	0.000124	-1.19514	0.232	0.747582	1
Brain_Nucleus_accumbens_basal_ganglia	GATC	12	121000000	121000000	0.307	rs11065014	3.16	rs4102203	0.130016	5.33	-1.161	391	4	lasso	0.2529	7.53e-10	-0.4995	0.617	0.917669	1
Brain_Nucleus_accumbens_basal_ganglia	RP11-328C8.4	12	42900000	42900000	0.263	rs17092358	-2.77	rs1988893	0.13559	4.85	0.747	417	19	lasso	0.153387	2.65e-06	0.49705	0.619	0.91841	1
Brain_Nucleus_accumbens_basal_ganglia	RP11-977G19.11	12	56700000	56700000	0.374	rs2292239	4.34	rs17118431	0.233551	-6.13	-0.476	261	18	enet	0.200696	6.1e-08	0.49541	0.62	0.91847	1
Brain_Nucleus_accumbens_basal_ganglia	RP11-263K4.3	12	82900000	82900000	0.223	rs11115323	3.39	rs4561274	0.154074	5.26	0.268	366	8	lasso	0.198773	7.13e-08	0.2742	0.784	0.958625	1
Brain_Nucleus_accumbens_basal_ganglia	RP1-197B17.3	12	48100000	48100000	0.297	rs11183840	2.81	rs7306680	0.012416	3.74	-1.296	548	548	blup	0.104959	0.000106	-1.63674	0.102	0.602914	1
Brain_Nucleus_accumbens_basal_ganglia	RP11-585P4.5	12	75900000	75900000	0.142	rs10880017	-2.65	rs7315474	0.066114	-4.13	0.898	504	5	lasso	0.087446	0.000392	-0.74867	0.454	0.860219	1
Brain_Nucleus_accumbens_basal_ganglia	RP11-554D14.4	12	108000000	108000000	0.199	rs3764002	3.7	rs10507218	0.039822	4.22	-0.713	484	5	lasso	0.059357	0.00312	-0.68272	0.495	0.875403	1
Brain_Nucleus_accumbens_basal_ganglia	RP11-386G11.10	12	49500000	49500000	0.19	rs12315996	4.66	rs3741621	0.079297	-4.45	0.956	309	4	lasso	0.079426	0.000711	-0.72329	0.47	0.865801	1
Brain_Nucleus_accumbens_basal_ganglia	RP11-554D14.2	12	108000000	108000000	0.223	rs3764002	3.7	rs4402352	0.046025	4.16	-0.662	472	7	lasso	0.044044	0.00969	-0.8093	0.418	0.845305	1
Brain_Nucleus_accumbens_basal_ganglia	RP11-315E17.1	12	81800000	81900000	0.159	rs2895877	-2.96	rs12369353	0.022938	4.14	1.24	382	9	enet	0.056735	0.00379	1.1924	0.233	0.74801	1
Brain_Nucleus_accumbens_basal_ganglia	RP11-174G6.5	12	14900000	14900000	0.183	rs10744085	2.61	rs12818627	0.025484	4.32	2.371	375	12	enet	0.060611	0.00285	2.17788	0.0294	0.420474	1
Brain_Nucleus_accumbens_basal_ganglia	RP11-434C1.3	12	11700000	11700000	0.295	rs2724657	3.07	rs10845390	0.013782	3.37	1.721	440	440	blup	0.027017	0.0348	2.16692	0.0302	0.425073	1
Brain_Nucleus_accumbens_basal_ganglia	RP4-605O3.4	12	50500000	50600000	0.309	rs7963954	3.3	rs1044370	0.286875	6.17	-1.087	312	4	lasso	0.252651	7.7e-10	-1.06314	0.288	0.784954	1
Brain_Nucleus_accumbens_basal_ganglia	MIPEP	13	24300000	24500000	0.367	rs9511023	3.22	rs11617793	0.235	5.99	0.0798	761	31	enet	0.2843	4.67e-11	0.0619	0.95062	0.99165	1
Brain_Nucleus_accumbens_basal_ganglia	F7	13	114000000	114000000	0.352	rs9603932	-3.2	rs1755685	0.169	-4.78	0.836	448	8	lasso	0.12608	2.16e-05	-0.7392	0.4598	0.861991	1
Brain_Nucleus_accumbens_basal_ganglia	DCT	13	95100000	95100000	0.342	rs16949906	2.68	rs2892688	0.178	5.62	0.863	569	9	enet	0.15981	1.6e-06	0.6474	0.51738	0.883429	1
Brain_Nucleus_accumbens_basal_ganglia	PIBF1	13	73400000	73600000	0.206	rs9600072	-2.5	rs875589	0.0276	4.01	-1.055	517	517	blup	0.07434	0.00103	-1.4248	0.15421	0.671953	1
Brain_Nucleus_accumbens_basal_ganglia	PARP4	13	25000000	25100000	0.46	rs2497601	-3.3	rs4770684	0.00669	-3.89	0.137	656	656	blup	0.0447	0.00923	0.443	0.65776	0.929	1
Brain_Nucleus_accumbens_basal_ganglia	VWA8	13	42100000	42500000	0.304	rs9525580	2.61	rs7990886	0.163	-4.65	1.405	519	9	lasso	0.14593	4.72e-06	-1.6708	0.09477	0.592906	1
Brain_Nucleus_accumbens_basal_ganglia	UCHL3	13	76100000	76200000	0.569	rs492273	3.17	rs2296146	0.402	-7.26	0.94	556	5	lasso	0.38493	2.69e-15	-0.8251	0.40929	0.840629	1
Brain_Nucleus_accumbens_basal_ganglia	SOHLH2	13	36700000	36800000	0.662	rs4391923	-2.29	rs943893	0.529	8.24	-0.327	540	22	lasso	0.53431	4.88e-23	-0.1351	0.89249	0.980185	1
Brain_Nucleus_accumbens_basal_ganglia	DNAJC15	13	43600000	43700000	0.506	rs2325039	-3.81	rs17553284	0.429	-7.47	-1.752	600	6	lasso	0.42232	4.79e-17	1.6864	0.09173	0.587868	1
Brain_Nucleus_accumbens_basal_ganglia	SMAD9	13	37400000	37500000	0.371	rs10507445	2.9	rs9576129	0.251	5.95	-0.805	499	5	lasso	0.24887	1.07e-09	-1.0401	0.29828	0.789328	1
Brain_Nucleus_accumbens_basal_ganglia	EXOSC8	13	37600000	37600000	0.258	rs10507445	2.9	rs1937760	0.000323	-3.24	-1.309	529	5	lasso	0.02103	0.0551	1.1058	0.26883	0.77341	1
Brain_Nucleus_accumbens_basal_ganglia	GTF3A	13	28000000	28000000	0.464	rs7337973	3.29	rs9507902	0.194	5.49	0.836	568	7	lasso	0.17527	4.73e-07	1.3332	0.18247	0.702463	1
Brain_Nucleus_accumbens_basal_ganglia	EBPL	13	50200000	50300000	0.608	rs2146399	-2.69	rs9568298	0.307	-6.63	2.194	397	6	lasso	0.39253	1.21e-15	-0.6435	0.51989	0.883775	1
Brain_Nucleus_accumbens_basal_ganglia	GUCY1B2	13	51600000	51700000	0.445	rs2761843	2.83	rs4605050	0.12	5.21	0.784	493	6	lasso	0.16338	1.21e-06	0.745	0.4563	0.860913	1
Brain_Nucleus_accumbens_basal_ganglia	WASF3	13	27100000	27300000	0.495	rs9512230	3	rs11149447	0.0612	4.35	-0.023	633	12	lasso	0.11303	5.8e-05	-1.1897	0.23415	0.749311	1
Brain_Nucleus_accumbens_basal_ganglia	COG6	13	40200000	40400000	0.293	rs9603541	3.03	rs9315723	0.105	-4.74	0.903	526	9	lasso	0.10303	0.000123	-1.1883	0.2347	0.749858	1
Brain_Nucleus_accumbens_basal_ganglia	RNASEH2B	13	51500000	51500000	0.332	rs1262774	-3.1	rs9535526	0.205	-6.26	-0.634	531	3	lasso	0.2963	1.57e-11	0.5673	0.57051	0.90307	1
Brain_Nucleus_accumbens_basal_ganglia	CKAP2	13	53000000	53100000	0.253	rs9526820	2.99	rs9568732	0.155	5.17	-0.137	362	362	blup	0.15392	2.54e-06	-0.034	0.97291	0.995767	1
Brain_Nucleus_accumbens_basal_ganglia	SUCLA2	13	48500000	48600000	0.379	rs4941607	2.81	rs9591121	-0.00615	3.84	0.871	366	366	blup	0.01814	0.0689	-0.313	0.75427	0.950201	1
Brain_Nucleus_accumbens_basal_ganglia	SETDB2	13	50000000	50100000	0.269	rs2146399	-2.69	rs942031	-0.0067	3.49	-1.36	403	403	blup	0.07781	0.000801	-1.3697	0.17077	0.688254	1
Brain_Nucleus_accumbens_basal_ganglia	HNRNPA1L2	13	53200000	53200000	0.426	rs622348	-2.98	rs9526975	0.105	-5.06	0.42	421	5	lasso	0.13681	9.53e-06	0.1141	0.90917	0.983034	1
Brain_Nucleus_accumbens_basal_ganglia	DIAPH3	13	60200000	60700000	0.133	rs17057749	3.4	rs376129	0.121	4.31	-1.686	386	4	lasso	0.07149	0.00128	-1.6517	0.0986	0.598848	1
Brain_Nucleus_accumbens_basal_ganglia	TMCO3	13	114000000	114000000	0.273	rs4150724	2.78	rs2260080	0.0497	-4.78	0.862	378	378	blup	0.08346	0.000527	-0.8423	0.39964	0.837105	1
Brain_Nucleus_accumbens_basal_ganglia	SAP18	13	21700000	21700000	0.284	rs4770130	2.75	rs11619856	0.0102	3.59	-0.825	415	7	lasso	0.03717	0.0162	-1.0796	0.28033	0.78089	1
Brain_Nucleus_accumbens_basal_ganglia	FREM2	13	39300000	39500000	0.461	rs9576653	2.39	rs12020645	0.291	-6.29	0.709	469	39	enet	0.28916	3.01e-11	-0.8148	0.41519	0.84393	1
Brain_Nucleus_accumbens_basal_ganglia	CCDC122	13	44400000	44400000	0.221	rs2325039	-3.81	rs17065166	-0.0032	-3.88	0.118	533	533	blup	0.06613	0.0019	-1.2099	0.22631	0.742604	1
Brain_Nucleus_accumbens_basal_ganglia	CENPJ	13	25500000	25500000	0.425	rs2497601	-3.3	rs4340170	0.0415	4.46	0.559	540	6	lasso	0.14648	4.52e-06	-0.1919	0.84782	0.970906	1
Brain_Nucleus_accumbens_basal_ganglia	GJB2	13	20800000	20800000	0.302	rs4770014	-2.64	rs6490527	0.0125	3.79	-0.241	452	4	lasso	0.03704	0.0163	-0.2249	0.82207	0.966314	1
Brain_Nucleus_accumbens_basal_ganglia	MICU2	13	22100000	22200000	0.289	rs4770130	2.75	rs17344945	-6.24e-05	-3.61	0.524	574	6	lasso	-0.00647	0.675	-0.588	0.5565	0.897604	1
Brain_Nucleus_accumbens_basal_ganglia	TPTE2P5	13	41400000	41400000	0.206	rs13313352	-1.94	rs7320344	0.149	-4.49	-0.444	357	2	lasso	0.10705	9.1e-05	0.4552	0.64894	0.926936	1
Brain_Nucleus_accumbens_basal_ganglia	TPT1-AS1	13	45900000	46000000	0.199	rs11843367	2.59	rs11843367	0.02	3.87	2.588	445	5	lasso	0.03474	0.0194	2.2519	0.02433	0.396747	1
Brain_Nucleus_accumbens_basal_ganglia	TEX26	13	31500000	31500000	0.478	rs9540737	-3.3	rs12857479	0.0797	-4.88	0.434	586	9	lasso	0.08127	0.00062	0.4904	0.62384	0.919264	1
Brain_Nucleus_accumbens_basal_ganglia	CYCSP34	13	41400000	41400000	0.404	rs13313352	-1.94	rs4254182	0.357	-6.82	-0.614	357	2	lasso	0.37242	9.8e-15	0.5964	0.55092	0.895847	1
Brain_Nucleus_accumbens_basal_ganglia	MPHOSPH8	13	20200000	20200000	0.235	rs9551445	2.62	rs605495	-0.00733	-3.65	0.075	291	291	blup	0.05158	0.00555	-0.2318	0.81671	0.966001	1
Brain_Nucleus_accumbens_basal_ganglia	TPTE2P3	13	53100000	53200000	0.295	rs622348	-2.98	rs4884522	0.0359	3.69	-0.391	370	7	lasso	0.02965	0.0285	-0.2333	0.81549	0.965768	1
Brain_Nucleus_accumbens_basal_ganglia	TRIM13	13	50600000	50600000	0.239	rs1262774	-3.1	rs2066555	0.12	4.7	-2.13	406	2	lasso	0.10467	0.000109	-1.7162	0.08613	0.57885	1
Brain_Nucleus_accumbens_basal_ganglia	SNORA16	13	33000000	33000000	0.359	rs9596381	2.74	rs2146994	0.206	-5.51	-0.496	436	6	lasso	0.17444	5.05e-07	0.83	0.40653	0.840127	1
Brain_Nucleus_accumbens_basal_ganglia	TUBBP2	13	42000000	42000000	0.233	rs348246	-2.08	rs6560975	-0.00777	-2.87	0.933	349	349	blup	0.05889	0.00323	-0.8433	0.39904	0.836877	1
Brain_Nucleus_accumbens_basal_ganglia	SMIM2-AS1	13	44700000	44700000	0.328	rs17064841	3.37	rs4942288	0.0247	3.96	0.749	489	28	enet	0.14593	4.72e-06	0.6525	0.51407	0.882269	1
Brain_Nucleus_accumbens_basal_ganglia	RBM26-AS1	13	80000000	80000000	0.501	rs9530864	-3.43	rs1155848	0.275	6.05	1.48	395	5	lasso	0.27896	7.55e-11	1.3135	0.18901	0.708738	1
Brain_Nucleus_accumbens_basal_ganglia	SUCLA2-AS1	13	48600000	48600000	0.188	rs4941607	2.81	rs17425881	0.0655	4.13	-0.242	372	6	lasso	0.08043	0.00066	-0.4556	0.6487	0.926936	1
Brain_Nucleus_accumbens_basal_ganglia	PSPC1P1	13	19800000	19800000	0.281	rs9551445	2.62	rs360222	0.0678	3.79	2.009	338	13	enet	0.11279	5.91e-05	1.0668	0.28606	0.783783	1
Brain_Nucleus_accumbens_basal_ganglia	ANKRD26P4	13	31900000	31900000	0.218	rs9540737	-3.3	rs912603	0.0529	-4.1	-2.883	558	558	blup	0.06754	0.00171	2.0711	0.03835	0.454674	1
Brain_Nucleus_accumbens_basal_ganglia	RPL31P54	13	79000000	79000000	0.388	rs1555813	3.9	rs9565410	0.272	-6.05	-1.009	497	4	lasso	0.27342	1.24e-10	1.0474	0.29491	0.787556	1
Brain_Nucleus_accumbens_basal_ganglia	LINC00443	13	107000000	107000000	0.736	rs2391298	-3.14	rs3759453	0.528	8.24	0.9	483	8	lasso	0.54787	7.39e-24	0.6202	0.53511	0.890088	1
Brain_Nucleus_accumbens_basal_ganglia	RP11-478K15.6	13	44800000	44800000	0.319	rs583271	3.3	rs7325084	0.0124	3.88	0.233	453	453	blup	0.10021	0.000152	1.3904	0.16441	0.682711	1
Brain_Nucleus_accumbens_basal_ganglia	FAM58DP	13	20000000	20000000	0.19	rs9551445	2.62	rs2611327	0.0544	3.83	0.755	354	354	blup	0.04978	0.00634	0.6935	0.48799	0.872531	1
Brain_Nucleus_accumbens_basal_ganglia	CPB2-AS1	13	46600000	46700000	0.551	rs1230436	-2.77	rs17600984	0.501	8.05	1.61	520	4	lasso	0.54294	1.48e-23	1.2803	0.20043	0.721723	1
Brain_Nucleus_accumbens_basal_ganglia	LINC00437	13	39100000	39100000	0.236	rs9576653	2.39	rs12020645	0.0644	-4.77	0.709	482	4	lasso	0.14143	6.68e-06	-0.5572	0.5774	0.90509	1
Brain_Nucleus_accumbens_basal_ganglia	COX5BP6	13	101000000	101000000	0.161	rs17792266	3.55	rs1283197	0.0446	-4.05	-0.522	533	6	enet	0.06338	0.00232	0.9348	0.34991	0.817064	1
Brain_Nucleus_accumbens_basal_ganglia	CCDC169	13	36800000	36900000	0.491	rs9574747	2.59	rs3818459	0.295	6.44	0.081	529	33	enet	0.28608	3.97e-11	0.1925	0.84736	0.970906	1
Brain_Nucleus_accumbens_basal_ganglia	METTL21EP	13	104000000	104000000	0.31	rs9300777	3.84	rs873601	0.1	-4.78	-2.264	712	21	enet	0.06738	0.00173	2.8187	0.00482	0.210792	1
Brain_Nucleus_accumbens_basal_ganglia	TPTE2P1	13	25500000	25500000	0.723	rs2497601	-3.3	rs9507439	0.325	6.55	-2.381	529	15	lasso	0.4979	6.02e-21	-2.2443	0.02481	0.39915	1
Brain_Nucleus_accumbens_basal_ganglia	DOCK9-AS2	13	99700000	99700000	0.412	rs9517439	-3.34	rs10492574	0.0955	-5.5	-0.64	547	13	lasso	0.23619	3.17e-09	0.6808	0.49597	0.875663	1
Brain_Nucleus_accumbens_basal_ganglia	LINC00551	13	107000000	107000000	0.602	rs2391298	-3.14	rs3759453	0.314	6.55	0.9	490	39	enet	0.33688	3.39e-13	0.816	0.41451	0.843638	1
Brain_Nucleus_accumbens_basal_ganglia	RP11-255P5.2	13	104000000	104000000	0.482	rs9300777	3.84	rs7319981	0.0297	-4.11	-0.493	721	721	blup	0.07216	0.00122	1.0886	0.27634	0.777874	1
Brain_Nucleus_accumbens_basal_ganglia	ANGEL1	14	77300000	77300000	0.288	rs4899633	3.68	rs7145659	0.122914	4.21	-0.243	573	5	lasso	0.1285	1.79e-05	0.8053	0.420635	0.846793	1
Brain_Nucleus_accumbens_basal_ganglia	SPATA7	14	88900000	88900000	0.521	rs10147393	-3.22	rs2401751	0.504104	-8.4	0.671	465	4	lasso	0.5097	1.31e-21	-0.7026	0.482304	0.87021	1
Brain_Nucleus_accumbens_basal_ganglia	ADCK1	14	78300000	78400000	0.245	rs11159330	-2.92	rs1549118	0.08902	-4.32	0.477	615	615	blup	0.0796	0.000701	0.1851	0.853186	0.972378	1
Brain_Nucleus_accumbens_basal_ganglia	VASH1	14	77200000	77200000	0.307	rs4899633	3.68	rs8003586	-0.004323	3.39	0.934	565	31	enet	0.0274	0.0337	-0.071	0.943434	0.989788	1
Brain_Nucleus_accumbens_basal_ganglia	TXNDC16	14	52900000	53000000	0.265	rs1254974	3.24	rs4901291	0.063791	-4.21	0.251	428	18	enet	0.0753	0.000961	0.5326	0.59434	0.910677	1
Brain_Nucleus_accumbens_basal_ganglia	GPATCH2L	14	76600000	76700000	0.251	rs17104410	3.2	rs6574310	0.005986	3.56	-0.018	482	4	lasso	0.0192	0.0633	0.7636	0.445113	0.856786	1
Brain_Nucleus_accumbens_basal_ganglia	HAUS4	14	23400000	23400000	0.476	rs11157930	-3.56	rs4536383	0.226398	5.72	-2.872	571	34	enet	0.1468	4.42e-06	-3.6018	0.000316	0.0543294	1
Brain_Nucleus_accumbens_basal_ganglia	OSGEP	14	20900000	20900000	0.746	rs1243701	2.83	rs883037	0.489486	-8.04	0.245	656	6	lasso	0.4631	4.37e-19	-0.187	0.85166	0.972007	1
Brain_Nucleus_accumbens_basal_ganglia	TOX4	14	21900000	22000000	0.24	rs11622020	-3.7	rs933192	0.077131	-4.89	2.096	562	5	lasso	0.0941	0.000239	-1.8798	0.060135	0.523193	1
Brain_Nucleus_accumbens_basal_ganglia	TGM1	14	24700000	24700000	0.317	rs7148185	3.52	rs941504	0.195336	-5.73	-0.494	501	2	lasso	0.1613	1.42e-06	0.4799	0.631293	0.922245	1
Brain_Nucleus_accumbens_basal_ganglia	SDR39U1	14	24900000	24900000	0.205	rs7148185	3.52	rs7159825	0.020219	-3.74	-0.189	558	16	enet	0.0603	0.00292	0.5355	0.592308	0.909965	1
Brain_Nucleus_accumbens_basal_ganglia	RBM23	14	23400000	23400000	0.329	rs11157930	-3.56	rs12589539	0.070285	-4.58	-2.826	576	27	enet	0.0193	0.063	2.7726	0.00556	0.225994	1
Brain_Nucleus_accumbens_basal_ganglia	PYGL	14	51300000	51400000	0.292	rs2181083	3.66	rs8004486	-0.005511	3.21	-0.641	521	521	blup	0.0129	0.105	0.494	0.621313	0.918755	1
Brain_Nucleus_accumbens_basal_ganglia	PIGH	14	68000000	68100000	0.36	rs3825726	-2.4	rs3742875	0.112132	5.2	0.093	369	6	lasso	0.2017	5.63e-08	-0.4217	0.673213	0.933423	1
Brain_Nucleus_accumbens_basal_ganglia	GSTZ1	14	77800000	77800000	0.374	rs4899633	3.68	rs2193594	0.261144	6.26	-0.496	549	3	lasso	0.2416	1.99e-09	-0.5348	0.592814	0.910054	1
Brain_Nucleus_accumbens_basal_ganglia	SAMD15	14	77800000	77900000	0.348	rs4899633	3.68	rs4899655	0.181643	-5.18	-0.805	546	546	blup	0.1011	0.000142	1.448	0.147614	0.663724	1
Brain_Nucleus_accumbens_basal_ganglia	DHRS7	14	60600000	60600000	0.229	rs4899015	2.47	rs219372	0.067734	-4.38	0.559	292	292	blup	0.0886	0.000361	-0.1079	0.914094	0.984409	1
Brain_Nucleus_accumbens_basal_ganglia	MTHFD1	14	64900000	64900000	0.45	rs6573553	-3.81	rs17101765	0.073215	-4.49	1.631	498	498	blup	0.1261	2.16e-05	-0.5273	0.597988	0.912093	1
Brain_Nucleus_accumbens_basal_ganglia	PCNX	14	71400000	71600000	0.138	rs11621135	3.25	rs3814871	0.071541	-4.25	1.29	410	5	lasso	0.0982	0.000176	0.5003	0.61685	0.917669	1
Brain_Nucleus_accumbens_basal_ganglia	CCNB1IP1	14	20800000	20800000	0.222	rs1243701	2.83	rs10134743	0.269791	-5.98	1.171	615	7	enet	0.2497	9.95e-10	-1.2134	0.224984	0.741306	1
Brain_Nucleus_accumbens_basal_ganglia	EFS	14	23800000	23800000	0.699	rs11157930	-3.56	rs10162489	-0.007674	3.46	1.778	460	460	blup	0.038	0.0152	-0.2409	0.80967	0.964105	1
Brain_Nucleus_accumbens_basal_ganglia	IFI27L2	14	94600000	94600000	0.284	rs10132476	-3.17	rs4905164	0.241137	-5.7	-0.029	751	3	lasso	0.2067	3.73e-08	0.0265	0.978857	0.996713	1
Brain_Nucleus_accumbens_basal_ganglia	CCDC176	14	74500000	74500000	0.264	rs10136165	3.46	rs7153587	0.000257	3.7	2.72	397	397	blup	0.0626	0.00246	0.5438	0.586566	0.907965	1
Brain_Nucleus_accumbens_basal_ganglia	ACOT2	14	74000000	74000000	0.646	rs10136165	3.46	rs6574128	0.245264	5.7	0.775	362	29	enet	0.296	1.61e-11	0.8898	0.373564	0.827195	1
Brain_Nucleus_accumbens_basal_ganglia	AREL1	14	75100000	75200000	0.334	rs10131983	-2.71	rs12323528	0.07564	4.75	-0.337	344	31	enet	0.1257	2.22e-05	0.5553	0.578723	0.905596	1
Brain_Nucleus_accumbens_basal_ganglia	PPP4R4	14	94600000	94700000	0.306	rs10132476	-3.17	rs10873448	0.023867	-4.43	-1.209	759	759	blup	0.0563	0.00392	0.9932	0.320611	0.80175	1
Brain_Nucleus_accumbens_basal_ganglia	ZC2HC1C	14	75500000	75500000	0.14	rs17782839	-2.55	rs175498	0.071522	-4.23	-0.398	421	3	lasso	0.0454	0.00876	0.4773	0.633141	0.92277	1
Brain_Nucleus_accumbens_basal_ganglia	EIF2B2	14	75500000	75500000	0.141	rs17782839	-2.71	rs2012627	0.081727	-4.15	-0.739	415	2	lasso	0.0471	0.00775	0.7306	0.464997	0.863661	1
Brain_Nucleus_accumbens_basal_ganglia	COQ6	14	74400000	74400000	0.138	rs10136165	3.46	rs758241	0.097488	-4.26	-1.289	411	7	lasso	0.0977	0.000183	1.7476	0.080526	0.565567	1
Brain_Nucleus_accumbens_basal_ganglia	ATP5S	14	50800000	50800000	0.194	rs6650505	-3.45	rs7146558	0.153893	4.84	-2.048	395	8	lasso	0.1151	4.98e-05	-2.1075	0.035075	0.442464	1
Brain_Nucleus_accumbens_basal_ganglia	ATG14	14	55800000	55900000	0.246	rs12587803	-2.84	rs10140801	0.19571	5.46	-1.178	437	437	blup	0.1936	1.08e-07	-1.6164	0.10601	0.607054	1
Brain_Nucleus_accumbens_basal_ganglia	L3HYPDH	14	59900000	60000000	0.398	rs2180428	3.6	rs2145042	0.358993	-7.21	2.552	459	23	enet	0.4313	1.75e-17	-1.8363	0.06632	0.536258	1
Brain_Nucleus_accumbens_basal_ganglia	ABHD12B	14	51300000	51400000	0.397	rs2181083	3.66	rs17720677	0.042097	-4.69	0.251	499	15	enet	0.056	0.004	-0.9033	0.366352	0.824072	1
Brain_Nucleus_accumbens_basal_ganglia	CBLN3	14	24900000	24900000	0.636	rs7148185	3.52	rs2273629	0.157321	-5.62	1.599	558	18	enet	0.4015	4.64e-16	-1.8634	0.062405	0.527949	1
Brain_Nucleus_accumbens_basal_ganglia	EFCAB11	14	90300000	90400000	0.329	rs8020333	-3.52	rs7146047	0.10815	4.16	0.248	436	12	lasso	0.077	0.00085	0.026	0.979286	0.996713	1
Brain_Nucleus_accumbens_basal_ganglia	PTGR2	14	74300000	74400000	0.47	rs10136165	3.46	rs8020267	0.230621	6.65	-1.627	390	27	enet	0.3559	5.22e-14	0.1382	0.890044	0.979404	1
Brain_Nucleus_accumbens_basal_ganglia	C14orf79	14	105000000	105000000	0.327	rs7159866	2.74	rs2582574	0.208852	5.82	0.689	317	4	lasso	0.2116	2.5e-08	0.7291	0.465917	0.864153	1
Brain_Nucleus_accumbens_basal_ganglia	TDRD9	14	104000000	105000000	0.29	rs4906435	-3.04	rs10149651	0.016121	3.76	0.113	339	339	blup	0.057	0.00373	0.884	0.376676	0.827851	1
Brain_Nucleus_accumbens_basal_ganglia	DHRS4	14	24400000	24400000	0.402	rs7148185	3.52	rs1126432	-0.001735	-3.9	-0.515	485	5	lasso	0.067	0.00177	-0.314	0.753515	0.949929	1
Brain_Nucleus_accumbens_basal_ganglia	DHRS1	14	24800000	24800000	0.521	rs7148185	3.52	rs3825586	0.257012	-6.15	1.589	495	36	enet	0.4302	1.98e-17	-1.8682	0.061737	0.52663	1
Brain_Nucleus_accumbens_basal_ganglia	TSHR	14	81400000	81600000	0.257	rs2195101	-3.24	rs1017141	-0.004863	-3.76	0.563	422	14	enet	0.0407	0.0124	-1.3508	0.176753	0.694921	1
Brain_Nucleus_accumbens_basal_ganglia	RPL36AL	14	50100000	50100000	0.342	rs3126183	2.69	rs2985696	0.216088	-5.51	0.267	384	384	blup	0.1898	1.47e-07	-1.0843	0.27821	0.77918	1
Brain_Nucleus_accumbens_basal_ganglia	TMEM63C	14	77600000	77700000	0.304	rs4899633	3.68	rs8004209	0.072799	4.54	0.804	552	8	lasso	0.138	8.72e-06	0.9179	0.358657	0.821128	1
Brain_Nucleus_accumbens_basal_ganglia	TC2N	14	92200000	92300000	0.444	rs7152572	-3.4	rs1884840	0.227116	6.1	-0.158	456	27	enet	0.2038	4.73e-08	-0.4054	0.685149	0.935013	1
Brain_Nucleus_accumbens_basal_ganglia	CPSF2	14	92600000	92600000	0.239	rs10134832	3.2	rs7143338	0.124632	-4.74	0.468	526	3	lasso	0.1231	2.71e-05	-0.6462	0.518138	0.883429	1
Brain_Nucleus_accumbens_basal_ganglia	IFI27L1	14	94500000	94600000	0.348	rs2025031	3.2	rs7157940	0.158734	5.19	-1.063	708	4	lasso	0.134	1.18e-05	-1.5359	0.124575	0.633774	1
Brain_Nucleus_accumbens_basal_ganglia	RALGAPA1	14	36000000	36300000	0.157	rs427378	3.22	rs12164885	0.121447	4.64	2.055	401	8	enet	0.1179	4.02e-05	1.9196	0.054909	0.507061	1
Brain_Nucleus_accumbens_basal_ganglia	ACOT4	14	74100000	74100000	0.524	rs10136165	3.46	rs6574128	0.126777	-5	0.775	377	11	lasso	0.254	6.87e-10	-0.6307	0.528241	0.887305	1
Brain_Nucleus_accumbens_basal_ganglia	SOCS4	14	55500000	55500000	0.471	rs17127758	2.83	rs946065	0.00013	-3.33	1.493	438	438	blup	0.041	0.0122	-0.3978	0.690786	0.935581	1
Brain_Nucleus_accumbens_basal_ganglia	GPR135	14	59900000	59900000	0.257	rs2180428	3.6	rs17255814	-0.006862	3.63	-1.4	466	466	blup	0.0532	0.00492	-0.7395	0.45958	0.861991	1
Brain_Nucleus_accumbens_basal_ganglia	TRAPPC6B	14	39600000	39600000	0.307	rs10483544	2.6	rs10148712	0.108472	4.53	2.176	370	370	blup	0.114	5.41e-05	1.9851	0.04713	0.484041	1
Brain_Nucleus_accumbens_basal_ganglia	NUDT14	14	106000000	106000000	0.637	rs7159866	2.74	rs4983590	0.524896	-8.25	-0.49	261	4	lasso	0.4962	7.44e-21	0.4361	0.662734	0.930416	1
Brain_Nucleus_accumbens_basal_ganglia	ACOT1	14	74000000	74000000	0.6	rs10136165	3.46	rs7151745	0.039844	4.2	0.785	356	356	blup	0.1577	1.89e-06	1.012	0.311534	0.796036	1
Brain_Nucleus_accumbens_basal_ganglia	BRF1	14	106000000	106000000	0.173	rs6576108	-2.46	rs7146643	0.053117	3.82	-1.447	196	196	blup	0.0415	0.0117	-1.4961	0.134627	0.648289	1
Brain_Nucleus_accumbens_basal_ganglia	DHRS4L2	14	24400000	24500000	0.446	rs7148185	3.52	rs8003491	0.12535	-4.93	1.486	493	8	lasso	0.0764	0.000889	-1.6161	0.106067	0.6072	1
Brain_Nucleus_accumbens_basal_ganglia	FANCM	14	45600000	45700000	0.199	rs17115674	2.07	rs11157433	0.017348	3.91	1.589	256	42	enet	0.0919	0.000282	0.8945	0.371061	0.826244	1
Brain_Nucleus_accumbens_basal_ganglia	STRN3	14	31400000	31500000	0.267	rs2518663	-2.85	rs12886419	0.112917	4.52	0.043	332	9	enet	0.1111	6.73e-05	0.5025	0.615305	0.917669	1
Brain_Nucleus_accumbens_basal_ganglia	TMEM229B	14	67900000	68000000	0.415	rs3825726	-2.4	rs12586896	-0.003495	-3.55	-0.743	384	7	lasso	0.0364	0.0171	0.4889	0.624946	0.919588	1
Brain_Nucleus_accumbens_basal_ganglia	STYX	14	53200000	53200000	0.196	rs1254974	3.24	rs12589690	0.106855	4.27	2.508	353	4	lasso	0.0833	0.000532	2.8946	0.003797	0.187076	1
Brain_Nucleus_accumbens_basal_ganglia	INF2	14	105000000	105000000	0.336	rs4906435	-3.04	rs3809456	0.029838	3.84	-1.201	362	362	blup	0.0945	0.000232	-1.1456	0.251955	0.763463	1
Brain_Nucleus_accumbens_basal_ganglia	RP11-176H8.1	14	31900000	31900000	0.175	rs1278886	1.8	rs1888576	0.058467	4.57	0.185	308	19	enet	0.0966	0.000198	0.4885	0.625197	0.919743	1
Brain_Nucleus_accumbens_basal_ganglia	ACOT6	14	74100000	74100000	0.449	rs10136165	3.46	rs10136341	0.356215	-7.01	-0.263	379	3	lasso	0.3596	3.58e-14	0.264	0.791777	0.960511	1
Brain_Nucleus_accumbens_basal_ganglia	DPF3	14	73100000	73400000	0.164	rs2293797	2.79	rs362421	-0.005042	-3.35	-0.143	475	475	blup	0.0364	0.0171	1.3435	0.179112	0.697225	1
Brain_Nucleus_accumbens_basal_ganglia	LTB4R	14	24800000	24800000	0.237	rs7148185	3.52	rs10583	0.059279	-5.04	-1.686	506	11	enet	0.1429	5.96e-06	1.397	0.162403	0.679981	1
Brain_Nucleus_accumbens_basal_ganglia	C14orf182	14	50400000	50500000	0.365	rs1955926	-2.86	rs10140137	0.130768	4.82	-0.246	355	5	enet	0.0963	0.000203	-0.0171	0.986347	0.99795	1
Brain_Nucleus_accumbens_basal_ganglia	AL049840.1	14	104000000	104000000	0.254	rs10145743	-2.77	rs10135248	0.129894	4.56	1.032	351	351	blup	0.1232	2.7e-05	1.4933	0.135354	0.64919	1
Brain_Nucleus_accumbens_basal_ganglia	AL132709.5	14	101000000	101000000	0.352	rs17587609	-3.57	rs10137819	0.177661	-5.48	0.267	493	3	lasso	0.1686	8.04e-07	-0.5888	0.555969	0.89739	1
Brain_Nucleus_accumbens_basal_ganglia	TRAC	14	23000000	23000000	0.46	rs11157930	-3.56	rs8016421	0.321236	-6.53	1.101	675	4	lasso	0.2878	3.4e-11	-1.2309	0.218354	0.735516	1
Brain_Nucleus_accumbens_basal_ganglia	LINC00341	14	95900000	95900000	0.415	rs9671369	-3.76	rs10782485	0.026631	-4.17	0.599	709	709	blup	0.0979	0.00018	-2.0847	0.0371	0.44976	1
Brain_Nucleus_accumbens_basal_ganglia	AL132709.8	14	101000000	101000000	0.324	rs17587609	-3.57	rs10137819	0.211113	5.41	0.267	501	4	lasso	0.164	1.15e-06	0.132	0.894988	0.980597	1
Brain_Nucleus_accumbens_basal_ganglia	SNORA73	14	23500000	23500000	0.315	rs11157930	-3.56	rs36034747	0.062539	-4	-0.88	530	6	lasso	0.0506	0.00598	0.7368	0.461252	0.862668	1
Brain_Nucleus_accumbens_basal_ganglia	APOPT1	14	104000000	104000000	0.119	rs10145743	-2.77	rs11623869	0.030975	3.78	1.106	361	361	blup	0.0162	0.08	1.3836	0.16648	0.684398	1
Brain_Nucleus_accumbens_basal_ganglia	CHURC1	14	65400000	65400000	0.673	rs6573560	-3.52	rs10151701	0.502261	8.2	-1.138	493	11	lasso	0.5223	2.49e-22	-1.0256	0.30508	0.793196	1
Brain_Nucleus_accumbens_basal_ganglia	NT5CP2	14	74000000	74000000	0.579	rs10136165	3.46	rs2041073	0.03865	-4.23	-1.675	356	27	enet	0.288	3.33e-11	1.1383	0.254982	0.765106	1
Brain_Nucleus_accumbens_basal_ganglia	RP11-203M5.7	14	20900000	20900000	0.37	rs1243701	2.83	rs883037	0.243861	-5.71	0.245	654	6	lasso	0.2477	1.18e-09	-0.0286	0.977198	0.996554	1
Brain_Nucleus_accumbens_basal_ganglia	RP5-1021I20.2	14	74300000	74300000	0.368	rs10136165	3.46	rs17182607	0.331418	6.83	-0.267	389	7	enet	0.367	1.71e-14	0.2479	0.804205	0.962958	1
Brain_Nucleus_accumbens_basal_ganglia	RP11-638I2.8	14	101000000	101000000	0.248	rs7155649	-2.67	rs10150279	-0.003071	3.45	0.287	430	430	blup	0.0803	0.000667	0.636	0.524744	0.885618	1
Brain_Nucleus_accumbens_basal_ganglia	RP3-414A15.2	14	74000000	74000000	0.485	rs10136165	3.46	rs7143627	0.014702	3.85	1.234	355	9	lasso	0.2327	4.26e-09	1.5615	0.118395	0.624267	1
Brain_Nucleus_accumbens_basal_ganglia	RP11-80A15.1	14	25000000	25000000	0.232	rs7148185	3.52	rs1956898	-0.007861	-3.59	-0.435	587	587	blup	0.0413	0.0119	-0.034	0.972888	0.995767	1
Brain_Nucleus_accumbens_basal_ganglia	OR11H7	14	20700000	20700000	0.437	rs1243701	2.83	rs1959344	0.015972	-3.64	-0.422	538	538	blup	0.0382	0.0149	-0.5976	0.550087	0.895602	1
Brain_Nucleus_accumbens_basal_ganglia	RP11-109N23.4	14	73500000	73500000	0.167	rs2293797	2.79	rs4514602	0.068399	-3.82	-0.972	426	426	blup	0.0562	0.00393	-0.1137	0.909444	0.983139	1
Brain_Nucleus_accumbens_basal_ganglia	RP11-507K2.2	14	89000000	89000000	0.245	rs10147393	-3.22	rs1864748	0.237291	5.8	0.672	472	1	lasso	0.1847	2.23e-07	0.672	0.501584	0.877904	1
Brain_Nucleus_accumbens_basal_ganglia	LINC00524	14	102000000	102000000	0.321	rs17587609	-3.57	rs1677989	-0.007472	3.59	0.077	438	438	blup	0.0521	0.00533	0.4734	0.635893	0.923208	1
Brain_Nucleus_accumbens_basal_ganglia	RP5-1021I20.1	14	74300000	74300000	0.546	rs10136165	3.46	rs17182607	0.430364	7.47	-0.267	393	8	lasso	0.4759	9.4e-20	-0.4699	0.638415	0.924264	1
Brain_Nucleus_accumbens_basal_ganglia	RP6-65G23.3	14	71300000	71300000	0.388	rs11621135	3.25	rs9323540	-0.003878	3.3	-1.194	435	435	blup	0.0887	0.000358	1.2498	0.211361	0.729237	1
Brain_Nucleus_accumbens_basal_ganglia	RP11-45P15.4	14	104000000	104000000	0.493	rs10145743	-2.77	rs7143775	0.104999	-6.24	-0.007	357	5	lasso	0.1615	1.41e-06	0.2485	0.803711	0.962847	1
Brain_Nucleus_accumbens_basal_ganglia	RP11-747H7.3	14	92200000	92200000	0.405	rs7152572	-3.4	rs1884840	0.186021	5.44	-0.158	447	4	lasso	0.1648	1.08e-06	-0.5085	0.611073	0.915926	1
Brain_Nucleus_accumbens_basal_ganglia	RP11-529H20.6	14	92500000	92500000	0.333	rs10134832	3.2	rs28628431	0.20784	5.3	-0.249	508	7	lasso	0.1684	8.18e-07	-0.2833	0.776925	0.956946	1
Brain_Nucleus_accumbens_basal_ganglia	RP11-73M18.8	14	104000000	104000000	0.279	rs10145743	-2.77	rs12432994	0.190192	-5.26	-1.2	354	2	lasso	0.1595	1.64e-06	1.0811	0.279661	0.780283	1
Brain_Nucleus_accumbens_basal_ganglia	RP11-73M18.9	14	104000000	104000000	0.362	rs10145743	-2.77	rs10135248	0.121602	4.71	1.032	350	28	enet	0.1895	1.52e-07	0.8721	0.38316	0.831017	1
Brain_Nucleus_accumbens_basal_ganglia	RP11-909M7.3	14	101000000	101000000	0.421	rs17587609	-3.57	rs10137819	0.131797	4.57	0.267	503	54	enet	0.1683	8.2e-07	-0.7426	0.457708	0.861424	1
Brain_Nucleus_accumbens_basal_ganglia	CTD-2555O16.3	14	64900000	64900000	0.258	rs6573553	-3.81	rs8022428	0.001431	-3.04	1.364	497	497	blup	0.0957	0.000212	1.3614	0.1734	0.691287	1
Brain_Nucleus_accumbens_basal_ganglia	PSMA4	15	78800000	78800000	0.204	rs1561807	3.19	rs8053	0.169264	-5.06	-2.416	426	4	lasso	0.1638	1.17e-06	2.2633	0.02362	0.392164	1
Brain_Nucleus_accumbens_basal_ganglia	RAB27A	15	55500000	55600000	0.432	rs1624779	3.12	rs8024695	0.258098	6.2	1.135	447	12	enet	0.28217	5.66e-11	1.2634	0.20646	0.726531	1
Brain_Nucleus_accumbens_basal_ganglia	DPP8	15	65700000	65800000	0.154	rs333562	2.87	rs17810074	0.003659	3.65	1.812	318	318	blup	0.06202	0.00257	1.8573	0.06327	0.530693	1
Brain_Nucleus_accumbens_basal_ganglia	TIPIN	15	66600000	66700000	0.556	rs7182853	-3.46	rs12914520	0.382281	7.07	1.332	520	54	enet	0.42209	4.91e-17	1.4552	0.1456	0.660774	1
Brain_Nucleus_accumbens_basal_ganglia	CHRNA3	15	78900000	78900000	0.356	rs1373202	-2.52	rs660652	0.338651	7.1	-0.937	424	6	lasso	0.36613	1.86e-14	-0.9736	0.33027	0.807361	1
Brain_Nucleus_accumbens_basal_ganglia	SPG21	15	65300000	65300000	0.462	rs755115	2.44	rs4128936	0.134087	-5.7	-0.344	304	13	enet	0.14786	4.06e-06	0.8995	0.36836	0.824691	1
Brain_Nucleus_accumbens_basal_ganglia	TRIP4	15	64700000	64700000	0.264	rs1993684	3.15	rs673931	0.124637	4.29	1.332	289	2	lasso	0.10239	0.000129	1.3385	0.18075	0.699562	1
Brain_Nucleus_accumbens_basal_ganglia	RASL12	15	65300000	65400000	0.19	rs755115	2.44	rs11633431	0.011867	-3.27	-0.376	309	309	blup	0.02743	0.0337	-1.6642	0.09608	0.595223	1
Brain_Nucleus_accumbens_basal_ganglia	TTC23	15	99700000	99800000	0.185	rs8034284	3.4	rs8026991	0.075833	-4.69	0.823	545	3	lasso	0.064	0.00222	-1.1016	0.27063	0.774337	1
Brain_Nucleus_accumbens_basal_ganglia	RPAP1	15	41800000	41800000	0.467	rs2246444	-3.12	rs1200345	0.224953	5.71	1.739	364	4	lasso	0.16546	1.03e-06	1.7331	0.08308	0.572241	1
Brain_Nucleus_accumbens_basal_ganglia	MESDC2	15	81200000	81300000	0.299	rs925110	3.38	rs8026419	0.008264	3.84	1.519	462	7	lasso	0.04185	0.0114	1.4102	0.15847	0.6766	1
Brain_Nucleus_accumbens_basal_ganglia	C15orf57	15	40800000	40900000	0.327	rs2229690	-3.5	rs7177265	0.145634	-5.37	0.446	334	5	lasso	0.16387	1.16e-06	-0.6028	0.54661	0.894772	1
Brain_Nucleus_accumbens_basal_ganglia	IVD	15	40700000	40700000	0.418	rs2229690	-3.5	rs7165012	0.11002	-4.52	0.263	386	8	lasso	0.15285	2.76e-06	0.3221	0.7474	0.948283	1
Brain_Nucleus_accumbens_basal_ganglia	KNSTRN	15	40700000	40700000	0.769	rs2229690	-3.5	rs7166991	0.481702	7.94	-1.612	393	13	lasso	0.46392	3.98e-19	-1.7759	0.07575	0.557144	1
Brain_Nucleus_accumbens_basal_ganglia	CIB2	15	78400000	78400000	0.482	rs1561807	3.19	rs8036417	0.32786	6.54	-1.144	414	18	enet	0.34623	1.36e-13	-1.0904	0.27554	0.777477	1
Brain_Nucleus_accumbens_basal_ganglia	MAP2K5	15	67800000	68100000	0.192	rs3825977	-3.39	rs3784700	0.116356	-4.36	-1.735	410	9	enet	0.09594	0.000209	1.4606	0.14412	0.659285	1
Brain_Nucleus_accumbens_basal_ganglia	NUSAP1	15	41600000	41700000	0.443	rs2246444	-3.12	rs13313520	0.342252	6.7	-0.053	278	8	lasso	0.35641	4.95e-14	-0.2695	0.78757	0.959175	1
Brain_Nucleus_accumbens_basal_ganglia	NDUFAF1	15	41700000	41700000	0.203	rs2246444	-3.12	rs7163788	0.167908	-5.41	-0.117	301	301	blup	0.17906	3.5e-07	0.449	0.65346	0.928371	1
Brain_Nucleus_accumbens_basal_ganglia	HAUS2	15	42800000	42900000	0.225	rs3115883	2.52	rs1712426	0.006844	3.74	-0.403	333	19	enet	0.05929	0.00314	0.6349	0.5255	0.885871	1
Brain_Nucleus_accumbens_basal_ganglia	TUBGCP4	15	43700000	43700000	0.126	rs13329084	3.31	rs9652444	0.030896	3.58	1.717	268	3	lasso	0.06072	0.00283	2.3851	0.01707	0.351632	1
Brain_Nucleus_accumbens_basal_ganglia	SLC28A2	15	45500000	45600000	0.267	rs7180976	2.95	rs11631021	0.079913	-4.21	-0.713	343	343	blup	0.09846	0.000173	0.848	0.39646	0.835786	1
Brain_Nucleus_accumbens_basal_ganglia	SPTBN5	15	42100000	42200000	0.498	rs2246444	-3.12	rs1209334	0.223246	-6.1	-0.105	418	10	lasso	0.33738	3.23e-13	0.6932	0.48819	0.872617	1
Brain_Nucleus_accumbens_basal_ganglia	TMOD3	15	52100000	52200000	0.117	rs4341694	-3.48	rs1991267	0.106696	3.93	1.154	396	2	lasso	0.06063	0.00284	1.1544	0.24832	0.761324	1
Brain_Nucleus_accumbens_basal_ganglia	SPPL2A	15	51000000	51100000	0.159	rs28757156	2.27	rs12592778	0.033641	4.1	-1.49	400	3	lasso	0.06089	0.00279	-1.4644	0.1431	0.657938	1
Brain_Nucleus_accumbens_basal_ganglia	PPCDC	15	75300000	75400000	0.145	rs3184088	-3.08	rs3910748	0.126775	4.32	1.467	273	4	lasso	0.06493	0.00207	1.7818	0.07478	0.554892	1
Brain_Nucleus_accumbens_basal_ganglia	SLC27A2	15	50500000	50500000	0.4	rs11634538	2.51	rs12915287	0.334562	-6.64	1.369	436	3	lasso	0.30393	7.74e-12	-1.3366	0.18136	0.70062	1
Brain_Nucleus_accumbens_basal_ganglia	DISP2	15	40700000	40700000	0.678	rs2229690	-3.5	rs16970633	0.286568	6.8	-0.88	399	7	lasso	0.36626	1.84e-14	-0.8895	0.37372	0.827195	1
Brain_Nucleus_accumbens_basal_ganglia	PSTPIP1	15	77300000	77300000	0.186	rs12899543	-1.87	rs11630843	0.111091	-4.3	1.664	230	2	lasso	0.08204	0.000586	-1.6637	0.09616	0.595243	1
Brain_Nucleus_accumbens_basal_ganglia	HMG20A	15	77700000	77800000	0.332	rs11072674	-2.96	rs11632999	-0.006112	3.54	0.67	326	326	blup	0.05935	0.00313	1.4901	0.1362	0.650031	1
Brain_Nucleus_accumbens_basal_ganglia	SCAPER	15	76600000	77200000	0.213	rs4886509	-1.81	rs7164654	0.069788	4.67	-1.04	233	233	blup	0.11509	4.97e-05	-0.9486	0.34282	0.814187	1
Brain_Nucleus_accumbens_basal_ganglia	MAN2C1	15	75600000	75700000	0.184	rs34608804	-2.31	rs11638974	0.127084	4.7	-0.313	233	233	blup	0.09032	0.000317	-0.5757	0.56485	0.900467	1
Brain_Nucleus_accumbens_basal_ganglia	PIF1	15	65100000	65100000	0.218	rs16947898	2.6	rs11631663	0.077009	4.33	0.356	289	3	lasso	0.08984	0.000329	-0.0828	0.93398	0.988124	1
Brain_Nucleus_accumbens_basal_ganglia	CYP11A1	15	74600000	74700000	0.215	rs3184088	-2.91	rs1866113	-0.007844	-3.27	-0.931	381	381	blup	0.0847	0.000481	-0.2556	0.79822	0.961825	1
Brain_Nucleus_accumbens_basal_ganglia	CYP1A1	15	75000000	75000000	0.163	rs3184088	-2.98	rs2899826	0.124722	4.22	1.066	347	347	blup	0.09078	0.000306	-0.7359	0.46179	0.862756	1
Brain_Nucleus_accumbens_basal_ganglia	SCAMP2	15	75100000	75200000	0.122	rs3184088	-2.92	rs7163332	0.001537	-3.35	1.212	286	286	blup	0.03214	0.0236	-1.3751	0.1691	0.686239	1
Brain_Nucleus_accumbens_basal_ganglia	LMAN1L	15	75100000	75100000	0.212	rs3184088	-2.94	rs12917120	0.005199	-3.47	0.025	303	303	blup	0.06425	0.00218	-0.5438	0.58657	0.907965	1
Brain_Nucleus_accumbens_basal_ganglia	RLBP1	15	89800000	89800000	0.26	rs11857014	4.28	rs176641	-0.007871	-3.72	-2.289	453	452	blup	0.0206	0.0569	0.1194	0.90496	0.982201	1
Brain_Nucleus_accumbens_basal_ganglia	IQGAP1	15	90900000	91000000	0.381	rs17514846	-3.77	rs16944424	0.176393	5.55	0.547	407	407	blup	0.19107	1.33e-07	-0.1271	0.89884	0.981304	1
Brain_Nucleus_accumbens_basal_ganglia	TEX9	15	56500000	56700000	0.257	rs11071224	2.71	rs11636040	0.202966	-5.24	-0.52	358	4	lasso	0.16215	1.33e-06	0.3508	0.72571	0.94294	1
Brain_Nucleus_accumbens_basal_ganglia	TUBGCP5	15	22800000	22900000	0.172	rs17137334	-3.06	rs956120	-0.003686	-3.54	-0.596	179	179	blup	0.02752	0.0335	1.1676	0.24298	0.757075	1
Brain_Nucleus_accumbens_basal_ganglia	CERS3	15	101000000	101000000	0.443	rs1532765	3.41	rs4965320	0.080154	-4.62	2.371	591	35	enet	0.12321	2.69e-05	-1.0481	0.29459	0.787556	1
Brain_Nucleus_accumbens_basal_ganglia	AP3S2	15	90400000	90400000	0.412	rs11857014	3.57	rs3803534	0.220868	5.61	0.292	420	4	lasso	0.1829	2.57e-07	0.244	0.80725	0.963475	1
Brain_Nucleus_accumbens_basal_ganglia	PLA2G4D	15	42400000	42400000	0.254	rs3115883	2.52	rs17709180	0.021231	-3.6	-1.549	402	20	enet	0.09738	0.000187	1.1002	0.27123	0.774697	1
Brain_Nucleus_accumbens_basal_ganglia	ZFYVE19	15	41100000	41100000	0.253	rs2304644	3.01	rs690660	0.061683	4.4	0.38	290	26	enet	0.11716	4.25e-05	0.702	0.48269	0.87021	1
Brain_Nucleus_accumbens_basal_ganglia	CHRFAM7A	15	30700000	30700000	0.325	rs10519674	2.95	rs8036176	0.030542	4.24	-1.344	135	22	enet	0.18327	2.5e-07	0.1348	0.89278	0.980185	1
Brain_Nucleus_accumbens_basal_ganglia	DIS3L	15	66600000	66600000	0.339	rs7182853	-3.46	rs12911848	0.176597	-5.27	-2.769	490	37	enet	0.15698	2e-06	2.9595	0.00308	0.170737	1
Brain_Nucleus_accumbens_basal_ganglia	RCCD1	15	91500000	91500000	0.484	rs11073964	3.8	rs3826033	0.376023	7.27	2.663	489	4	lasso	0.34396	1.7e-13	2.526	0.01154	0.303497	1
Brain_Nucleus_accumbens_basal_ganglia	ADAL	15	43600000	43600000	0.444	rs28699233	3.18	rs526450	0.187327	-5.97	2.515	264	264	blup	0.24992	9.75e-10	-2.4918	0.01271	0.314182	1
Brain_Nucleus_accumbens_basal_ganglia	SNUPN	15	75900000	75900000	0.245	rs12443370	-2.3	rs3866545	0.190332	-5.61	-0.832	223	4	lasso	0.20656	3.77e-08	0.8405	0.40064	0.837692	1
Brain_Nucleus_accumbens_basal_ganglia	C15orf40	15	83700000	83700000	0.399	rs17158396	-2.75	rs6603038	0.19847	5.32	-0.865	322	8	lasso	0.24423	1.59e-09	-0.9285	0.35313	0.818673	1
Brain_Nucleus_accumbens_basal_ganglia	CHRNA5	15	78900000	78900000	0.544	rs1561807	3.19	rs8053	0.428822	7.67	-2.416	431	7	lasso	0.44791	2.62e-18	-2.3001	0.02145	0.382843	1
Brain_Nucleus_accumbens_basal_ganglia	NRG4	15	76200000	76400000	0.29	rs12443370	-2.3	rs4886747	0.184351	-5.06	1.457	300	14	enet	0.16059	1.51e-06	-1.4881	0.13671	0.651322	1
Brain_Nucleus_accumbens_basal_ganglia	LINGO1	15	77900000	78100000	0.176	rs1561807	3.19	rs2271397	0.048573	3.96	-0.504	408	9	lasso	0.06802	0.00165	-0.5317	0.5949	0.910757	1
Brain_Nucleus_accumbens_basal_ganglia	PEAK1	15	77400000	77700000	0.406	rs11072674	-2.96	rs17466480	0.136482	-5.86	-0.316	326	326	blup	0.2575	5.05e-10	1.6389	0.10123	0.602318	1
Brain_Nucleus_accumbens_basal_ganglia	DENND4A	15	66000000	66100000	0.152	rs333560	-2.63	rs2572207	0.030446	3.94	-1.143	406	406	blup	0.02934	0.0291	-0.5398	0.58935	0.909106	1
Brain_Nucleus_accumbens_basal_ganglia	SCAND2P	15	85200000	85200000	0.25	rs4842994	3.15	rs4842977	0.237728	5.57	0.547	375	6	lasso	0.20139	5.76e-08	0.3139	0.75356	0.949929	1
Brain_Nucleus_accumbens_basal_ganglia	WDR73	15	85200000	85200000	0.406	rs4842994	3.15	rs1107179	0.23674	-5.68	2.028	376	4	lasso	0.23456	3.64e-09	-1.6814	0.09269	0.589635	1
Brain_Nucleus_accumbens_basal_ganglia	MPI	15	75200000	75200000	0.261	rs3184088	-2.98	rs2415251	0.09576	5.31	-0.781	278	6	lasso	0.15704	1.99e-06	-0.9207	0.35721	0.819993	1
Brain_Nucleus_accumbens_basal_ganglia	ST20	15	80200000	80200000	0.731	rs17183085	3.74	rs4778733	0.173647	-5.81	-0.574	577	14	lasso	0.39749	7.14e-16	-0.122	0.9029	0.982084	1
Brain_Nucleus_accumbens_basal_ganglia	DNM1P46	15	100000000	100000000	0.406	rs1005844	2.54	rs9920347	0.20654	-5.35	-0.495	541	4	lasso	0.16653	9.45e-07	0.6525	0.5141	0.882277	1
Brain_Nucleus_accumbens_basal_ganglia	LYSMD4	15	100000000	100000000	0.52	rs1005844	2.54	rs11247123	0.30478	6.4	1.952	506	8	lasso	0.30307	8.39e-12	1.8035	0.07131	0.549454	1
Brain_Nucleus_accumbens_basal_ganglia	SH2D7	15	78400000	78400000	0.227	rs1561807	3.19	rs11072729	0.097637	4.53	-1.375	417	5	enet	0.09152	0.00029	-1.3792	0.16782	0.685181	1
Brain_Nucleus_accumbens_basal_ganglia	GOLGA6L4	15	84900000	84900000	0.557	rs182517	2.74	rs150968	0.208427	-5.89	-0.053	250	27	enet	0.34539	1.48e-13	0.4262	0.66999	0.932334	1
Brain_Nucleus_accumbens_basal_ganglia	TRIM69	15	45000000	45100000	0.261	rs7180976	2.95	rs7182487	0.009639	-4.74	1.877	248	6	lasso	0.04426	0.00954	-1.7048	0.08824	0.582157	1
Brain_Nucleus_accumbens_basal_ganglia	SLC51B	15	65300000	65300000	0.235	rs755115	2.44	rs2585034	-0.004486	2.9	-0.342	308	308	blup	0.0375	0.0158	-0.9107	0.36244	0.822534	1
Brain_Nucleus_accumbens_basal_ganglia	MESP2	15	90300000	90300000	0.286	rs11857014	3.78	rs11073889	0.085229	-3.93	0.532	401	4	lasso	0.05407	0.00461	0.1366	0.89137	0.979794	1
Brain_Nucleus_accumbens_basal_ganglia	FAM154B	15	82600000	82600000	0.223	rs6495616	4.06	rs11639440	0.071418	4.61	1.164	243	16	enet	0.11073	6.9e-05	-0.7892	0.43001	0.850589	1
Brain_Nucleus_accumbens_basal_ganglia	SKOR1	15	68100000	68100000	0.117	rs956129	3.32	rs4776982	0.01433	-3.82	-0.913	351	4	lasso	0.01551	0.0848	1.2817	0.19996	0.720896	1
Brain_Nucleus_accumbens_basal_ganglia	FBXL22	15	63900000	63900000	0.177	rs1993684	3.15	rs8031233	0.091224	-4.42	0.791	387	1	lasso	0.03936	0.0137	-0.791	0.42894	0.85003	1
Brain_Nucleus_accumbens_basal_ganglia	MYO5A	15	52600000	52800000	0.329	rs1693506	-3.81	rs1693521	0.02497	-3.79	-0.866	441	7	lasso	0.05184	0.00544	1.8101	0.07028	0.547524	1
Brain_Nucleus_accumbens_basal_ganglia	RNU6-353P	15	44000000	44000000	0.302	rs13329084	3.31	rs2706495	0.011921	-3.21	2.264	261	261	blup	0.04773	0.00737	-2.0617	0.03924	0.457245	1
Brain_Nucleus_accumbens_basal_ganglia	RP11-1084I9.1	15	26100000	26300000	0.604	rs7359209	-3.36	rs4906838	0.228466	6.05	0.293	671	8	lasso	0.31322	3.25e-12	0.6825	0.49491	0.875403	1
Brain_Nucleus_accumbens_basal_ganglia	TTLL13	15	90800000	90800000	0.296	rs7176303	3.06	rs10520693	-0.006299	-3.43	0.16	411	411	blup	0.04291	0.0105	0.451	0.65198	0.927889	1
Brain_Nucleus_accumbens_basal_ganglia	CTD-3092A11.1	15	30800000	30800000	0.272	rs10519674	2.95	rs2046362	0.108922	5	1.784	133	5	lasso	0.18231	2.7e-07	1.5353	0.12472	0.633774	1
Brain_Nucleus_accumbens_basal_ganglia	RNU6-516P	15	40800000	40800000	0.26	rs2229690	-3.5	rs1044474	0.187211	-5.17	0.244	353	4	lasso	0.14585	4.75e-06	-0.2464	0.8054	0.963355	1
Brain_Nucleus_accumbens_basal_ganglia	AC103965.1	15	84900000	84900000	0.604	rs182517	2.74	rs2135551	0.407232	-7.52	0.851	246	11	lasso	0.49143	1.37e-20	-0.6649	0.50611	0.879158	1
Brain_Nucleus_accumbens_basal_ganglia	CT62	15	71400000	71400000	0.158	rs11858441	2.54	rs4555111	0.066951	4.1	-0.079	448	448	blup	0.02344	0.0457	-0.5195	0.60343	0.91403	1
Brain_Nucleus_accumbens_basal_ganglia	RP11-561C5.4	15	85700000	85800000	0.634	rs4842994	3.15	rs2342120	0.210358	5.51	1.248	527	527	blup	0.25078	9.05e-10	0.6057	0.5447	0.894026	1
Brain_Nucleus_accumbens_basal_ganglia	GOLGA6L5	15	85100000	85100000	0.257	rs4842994	3.15	rs150968	0.115932	5.23	-0.053	359	5	lasso	0.16473	1.09e-06	0.3526	0.72438	0.942571	1
Brain_Nucleus_accumbens_basal_ganglia	AC090696.2	15	28000000	28000000	0.362	rs11074296	3.4	rs2279728	0.208278	-6.1	-1.285	455	3	enet	0.22678	7.01e-09	1.1962	0.23162	0.747582	1
Brain_Nucleus_accumbens_basal_ganglia	GOLGA8N	15	32900000	32900000	0.378	rs9672198	3.26	rs11639448	0.15096	5.63	2.497	394	6	lasso	0.21907	1.34e-08	2.2842	0.02236	0.386273	1
Brain_Nucleus_accumbens_basal_ganglia	STRC	15	43900000	44000000	0.512	rs13329084	3.31	rs533143	0.168938	5.22	1.281	261	17	enet	0.14578	4.78e-06	0.5949	0.55191	0.896089	1
Brain_Nucleus_accumbens_basal_ganglia	RP11-1084A12.1	15	34400000	34400000	0.287	rs10153042	3.11	rs12440581	-0.007814	3.07	0.207	501	501	blup	0.01418	0.0943	0.4567	0.6479	0.926707	1
Brain_Nucleus_accumbens_basal_ganglia	PLA2G4B	15	42100000	42100000	0.459	rs2246444	-3.12	rs1197772	0.083453	-4.27	-0.423	404	404	blup	0.14957	3.56e-06	0.2498	0.80272	0.962772	1
Brain_Nucleus_accumbens_basal_ganglia	GABPB1-AS1	15	50600000	50700000	0.317	rs6493393	-2.41	rs677143	0.218355	5.74	0.12	421	3	lasso	0.2051	4.25e-08	0.1091	0.91313	0.984309	1
Brain_Nucleus_accumbens_basal_ganglia	RP11-30K9.6	15	59100000	59100000	0.218	rs17302219	-3.01	rs17269439	0.197451	5.11	-2.858	501	17	enet	0.19175	1.26e-07	-3.0937	0.00198	0.136285	1
Brain_Nucleus_accumbens_basal_ganglia	CTD-2536I1.1	15	95800000	95900000	0.362	rs8039954	3	rs12439498	-0.007113	3.43	-0.253	512	512	blup	0.05097	0.0058	-0.2573	0.79695	0.961556	1
Brain_Nucleus_accumbens_basal_ganglia	FMN1	15	33100000	33500000	0.329	rs10153042	3.11	rs16966230	-0.00783	3.28	0.308	808	808	blup	0.0054	0.195	0.5562	0.57806	0.905281	1
Brain_Nucleus_accumbens_basal_ganglia	AC011330.5	15	44000000	44000000	0.549	rs13329084	3.31	rs2927071	0.097648	-5.21	1.655	262	262	blup	0.18544	2.1e-07	-1.6278	0.10357	0.604438	1
Brain_Nucleus_accumbens_basal_ganglia	RP11-386M24.4	15	93300000	93300000	0.302	rs4503743	3.64	rs2278519	0.080437	-4.73	1.28	645	645	blup	0.11221	6.17e-05	-0.6018	0.54733	0.895114	1
Brain_Nucleus_accumbens_basal_ganglia	RP11-463I20.3	15	35300000	35300000	0.131	rs1836974	3.11	rs8038032	0.07264	-4.74	-2.169	407	6	enet	0.05978	0.00303	2.6045	0.0092	0.280956	1
Brain_Nucleus_accumbens_basal_ganglia	RP11-718O11.1	15	46000000	46200000	0.28	rs11854477	-2.59	rs8025019	-0.002208	3.29	-1.004	361	361	blup	0.00485	0.205	-0.226	0.82116	0.966221	1
Brain_Nucleus_accumbens_basal_ganglia	PRKXP1	15	101000000	101000000	0.742	rs1532765	3.41	rs12460	0.397477	-7.64	2.166	592	16	lasso	0.50703	1.86e-21	-1.6691	0.0951	0.593432	1
Brain_Nucleus_accumbens_basal_ganglia	CTD-2611K5.5	15	102000000	102000000	0.311	rs1030	-3.73	rs11854173	0.030727	3.71	-0.976	354	354	blup	0.0913	0.000295	-0.5848	0.55865	0.898126	1
Brain_Nucleus_accumbens_basal_ganglia	RP11-643M14.1	15	62400000	62400000	0.309	rs11634818	-2.82	rs17303894	0.171677	5.14	-2.489	541	3	lasso	0.14416	5.41e-06	-2.7306	0.00632	0.239838	1
Brain_Nucleus_accumbens_basal_ganglia	NDUFA3P4	15	90900000	90900000	0.16	rs17514846	-3.77	rs8027211	-6.8e-05	3.58	0.543	406	406	blup	0.02492	0.0408	-0.3154	0.75247	0.949645	1
Brain_Nucleus_accumbens_basal_ganglia	RP11-566K19.6	15	23100000	23100000	0.384	rs17137334	-3.06	rs11636068	0.119479	-4.19	2.2	176	3	lasso	0.14205	6.37e-06	-2.1192	0.03407	0.439009	1
Brain_Nucleus_accumbens_basal_ganglia	RP11-307C19.1	15	77800000	77800000	0.355	rs11072674	-2.96	rs7119	0.130106	4.97	1.074	302	3	lasso	0.22552	7.8e-09	2.0318	0.04217	0.467075	1
Brain_Nucleus_accumbens_basal_ganglia	CTD-2054N24.2	15	100000000	100000000	0.625	rs1005844	2.54	rs11855311	0.379946	7.26	0.116	540	11	lasso	0.4948	8.92e-21	-0.3876	0.69828	0.9367	1
Brain_Nucleus_accumbens_basal_ganglia	RP13-98N21.2	15	82900000	82900000	0.501	rs1972460	-3.59	rs8033050	0.533854	8.29	1.461	150	5	lasso	0.52175	2.68e-22	1.5038	0.13263	0.645128	1
Brain_Nucleus_accumbens_basal_ganglia	RP11-158M2.5	15	86300000	86300000	0.275	rs8042880	-3.04	rs7179917	0.104866	-4.67	-0.803	563	2	lasso	0.05944	0.00311	0.8384	0.40179	0.8381	1
Brain_Nucleus_accumbens_basal_ganglia	CTD-2651B20.4	15	45600000	45600000	0.36	rs7180976	2.95	rs1049518	0.317471	-6.98	-0.855	325	32	enet	0.37138	1.09e-14	1.404	0.16032	0.678257	1
Brain_Nucleus_accumbens_basal_ganglia	RP11-489D6.2	15	33600000	33600000	0.661	rs10153042	3.11	rs2670948	0.378917	7.27	-0.466	828	13	enet	0.40741	2.46e-16	-0.6481	0.51692	0.883149	1
Brain_Nucleus_accumbens_basal_ganglia	RP11-321G12.1	15	63700000	63700000	0.452	rs2652813	-2.53	rs2036260	0.372484	7	0.791	440	23	enet	0.36083	3.18e-14	0.4223	0.6728	0.933241	1
Brain_Nucleus_accumbens_basal_ganglia	NPM1P47	15	62400000	62400000	0.165	rs11634818	-2.82	rs11635977	0.032101	4.18	0.869	533	4	lasso	0.05241	0.00522	0.7508	0.45277	0.860124	1
Brain_Nucleus_accumbens_basal_ganglia	RP11-182J1.16	15	84800000	84900000	0.16	rs11858419	-2.61	rs2292462	0.015538	-3.62	2.064	254	254	blup	0.02301	0.0472	-0.8176	0.41358	0.843086	1
Brain_Nucleus_accumbens_basal_ganglia	CTD-2651B20.3	15	45500000	45600000	0.584	rs7180976	2.95	rs8024620	0.529663	-8.5	-0.683	335	5	lasso	0.57421	1.6e-25	0.6713	0.50201	0.877904	1
Brain_Nucleus_accumbens_basal_ganglia	CTD-2651B20.1	15	45400000	45400000	0.4	rs7180976	2.95	rs16939752	0.22549	5.59	-0.904	307	5	lasso	0.25987	4.1e-10	-0.7551	0.45021	0.859232	1
Brain_Nucleus_accumbens_basal_ganglia	RP11-430B1.2	15	52500000	52500000	0.359	rs1693506	-3.81	rs4776010	0.186501	-5.81	-0.064	399	11	enet	0.17897	3.52e-07	-0.1144	0.90891	0.98297	1
Brain_Nucleus_accumbens_basal_ganglia	RP11-89K11.1	15	102000000	102000000	0.293	rs1030	-3.73	rs8031873	0.248914	5.69	-0.323	372	4	lasso	0.25929	4.31e-10	-0.7016	0.4829	0.87021	1
Brain_Nucleus_accumbens_basal_ganglia	CTD-3110H11.1	15	50700000	50700000	0.325	rs6493393	-2.41	rs677143	0.232433	5.99	0.12	414	2	lasso	0.20911	3.06e-08	0.1844	0.85368	0.972433	1
Brain_Nucleus_accumbens_basal_ganglia	RP11-158M2.4	15	86300000	86300000	0.325	rs8042880	-3.04	rs2937953	0.002659	3.81	2.49	561	561	blup	0.00198	0.265	1.3749	0.16915	0.686239	1
Brain_Nucleus_accumbens_basal_ganglia	RP13-98N21.3	15	82600000	82600000	0.486	rs6495616	4.06	rs8033050	0.492898	-7.98	1.461	230	3	lasso	0.54653	8.93e-24	-1.0777	0.28116	0.78136	1
Brain_Nucleus_accumbens_basal_ganglia	PWRN1	15	24700000	24900000	0.374	rs610736	2.85	rs8035846	0.349056	6.82	0.367	325	10	lasso	0.31229	3.55e-12	0.135	0.89262	0.980185	1
Brain_Nucleus_accumbens_basal_ganglia	RP11-315D16.4	15	68600000	68600000	0.48	rs12907890	-3.32	rs12148843	0.448928	7.83	-0.17	478	5	lasso	0.47663	8.56e-20	-0.1496	0.88105	0.977613	1
Brain_Nucleus_accumbens_basal_ganglia	RP11-114H24.2	15	78200000	78200000	0.701	rs1561807	3.19	rs7175950	0.475692	7.96	-1.602	431	18	enet	0.5309	7.79e-23	-1.1515	0.24952	0.762255	1
Brain_Nucleus_accumbens_basal_ganglia	RP11-797A18.4	15	77300000	77300000	0.22	rs2055902	2.45	rs11630497	0.124024	-5.34	-1.663	241	17	enet	0.17419	5.15e-07	1.6472	0.09952	0.599825	1
Brain_Nucleus_accumbens_basal_ganglia	RP11-6O2.3	15	99700000	99700000	0.434	rs8034284	3.4	rs11636944	-0.005436	4.18	-0.772	544	4	lasso	0.0881	0.000374	-0.9607	0.33669	0.810991	1
Brain_Nucleus_accumbens_basal_ganglia	RP11-650L12.2	15	78900000	78900000	0.358	rs1561807	3.19	rs1948	0.174243	5.65	-0.954	434	434	blup	0.17765	3.91e-07	-0.2069	0.83612	0.969275	1
Brain_Nucleus_accumbens_basal_ganglia	GOLGA8H	15	30900000	30900000	0.125	rs11070797	-1.83	rs1043742	0.087412	4.07	-0.675	179	3	lasso	0.1379	8.76e-06	-0.5208	0.60248	0.913819	1
Brain_Nucleus_accumbens_basal_ganglia	AC123768.4	15	32900000	32900000	0.443	rs9672198	3.08	rs8037818	0.182582	5.35	1.343	404	3	lasso	0.17681	4.18e-07	1.3153	0.18841	0.708738	1
Brain_Nucleus_accumbens_basal_ganglia	RP11-540B6.6	15	31200000	31200000	0.265	rs11070871	3.04	rs7171208	0.189888	-5.24	-0.862	331	3	lasso	0.16197	1.35e-06	0.8619	0.38877	0.832182	1
Brain_Nucleus_accumbens_basal_ganglia	RP11-526I2.5	15	101000000	101000000	0.76	rs1532765	3.41	rs12460	0.459823	-8.1	2.166	590	15	lasso	0.58543	2.9e-26	-1.8922	0.05846	0.518453	1
Brain_Nucleus_accumbens_basal_ganglia	RP11-597G23.1	15	37500000	37500000	0.274	rs12439749	-3.09	rs657586	-0.003935	3.87	2.217	465	465	blup	0.04255	0.0108	1.1403	0.25416	0.764937	1
Brain_Nucleus_accumbens_basal_ganglia	RP11-502I4.3	15	67800000	67800000	0.24	rs3825977	-3.39	rs3784716	0.033816	-4.46	0.833	410	410	blup	0.1432	5.83e-06	-1.3148	0.18857	0.708738	1
Brain_Nucleus_accumbens_basal_ganglia	ACSM3	16	20621565	20807446	0.121	rs11860025	-2.74	rs9932874	0.072493	3.96	1.014	397	397	blup	0.06193	0.00258	1.1173	0.263858	0.770632	1
Brain_Nucleus_accumbens_basal_ganglia	BAIAP3	16	1383602	1399240	0.251	rs2667666	2.84	rs2887538	0.000133	-3.24	-0.068	463	463	blup	0.01912	0.0638	-1.4316	0.152246	0.669575	1
Brain_Nucleus_accumbens_basal_ganglia	PIGQ	16	616995	634136	0.268	rs17139376	3.39	rs2017567	0.113689	-4.44	2.634	478	478	blup	0.08025	0.000669	-2.3124	0.020756	0.37919	1
Brain_Nucleus_accumbens_basal_ganglia	CYBA	16	88709691	88717560	0.377	rs4782353	2.69	rs3794624	0.243221	-5.88	-0.996	374	4	lasso	0.23183	4.58e-09	0.8002	0.423578	0.848059	1
Brain_Nucleus_accumbens_basal_ganglia	FLYWCH1	16	2961938	3001209	0.796	rs4785919	-3.19	rs9928222	0.582456	8.67	2.32	339	8	enet	0.53759	3.11e-23	1.9873	0.046889	0.48309	1
Brain_Nucleus_accumbens_basal_ganglia	HAGH	16	1845621	1876967	0.595	rs13337626	3.72	rs10500323	0.361709	6.9	0.35	476	5	lasso	0.36912	1.37e-14	0.1133	0.909816	0.983309	1
Brain_Nucleus_accumbens_basal_ganglia	ADAT1	16	75630879	75657198	0.305	rs12445123	-3.18	rs2242407	0.166376	5.67	-0.008	392	4	lasso	0.19948	6.73e-08	-0.0861	0.931375	0.987325	1
Brain_Nucleus_accumbens_basal_ganglia	ROGDI	16	4846969	4852951	0.41	rs3888627	2.94	rs7546	0.100478	-5.56	0.199	389	13	enet	0.2026	5.22e-08	0.4664	0.640945	0.924609	1
Brain_Nucleus_accumbens_basal_ganglia	NFATC3	16	68118654	68255187	0.206	rs1645929	1.62	rs4783552	0.055411	-4.53	-0.906	276	276	blup	0.09553	0.000215	1.0104	0.312283	0.79631	1
Brain_Nucleus_accumbens_basal_ganglia	NDE1	16	15737124	15820210	0.41	rs153804	3.41	rs16967494	0.116763	-4.81	-0.422	411	411	blup	0.10959	7.52e-05	2.1367	0.032625	0.434983	1
Brain_Nucleus_accumbens_basal_ganglia	RRN3	16	15153879	15188174	0.165	rs153804	3.41	rs11551276	-0.006931	3.26	-0.85	102	3	lasso	0.017	0.0754	0.5103	0.609843	0.915546	1
Brain_Nucleus_accumbens_basal_ganglia	MRPL28	16	417384	420527	0.2	rs17139376	3.39	rs3830160	0.017331	3.85	-0.859	382	382	blup	0.07138	0.00129	-2.1373	0.032574	0.434983	1
Brain_Nucleus_accumbens_basal_ganglia	OGFOD1	16	56485402	56513012	0.311	rs7186602	3.47	rs4924	0.021817	3.55	0.457	463	8	lasso	0.04429	0.00952	1.0157	0.309778	0.79508	1
Brain_Nucleus_accumbens_basal_ganglia	PDPR	16	70147529	70195203	0.197	rs2917682	2.34	rs1043470	0.014326	-3.18	-0.468	190	13	enet	0.04866	0.00688	0.4325	0.665368	0.931224	1
Brain_Nucleus_accumbens_basal_ganglia	TPSD1	16	1306060	1308532	0.668	rs2667666	2.84	rs3760122	0.217943	-5.54	1.484	448	13	lasso	0.17155	6.36e-07	-1.0713	0.284045	0.782755	1
Brain_Nucleus_accumbens_basal_ganglia	TELO2	16	1543345	1560427	0.463	rs2667666	2.84	rs2745101	0.055256	-4.4	2.061	499	11	lasso	0.10864	8.07e-05	-2.1551	0.031156	0.429297	1
Brain_Nucleus_accumbens_basal_ganglia	MGRN1	16	4666494	4740975	0.588	rs3888627	2.94	rs841225	0.508438	-8.19	-0.009	422	9	lasso	0.47111	1.68e-19	0.0197	0.98427	0.997448	1
Brain_Nucleus_accumbens_basal_ganglia	DHODH	16	72042487	72058954	0.156	rs9938025	-3.38	rs7195958	0.080343	-4.31	1.082	370	13	enet	0.07562	0.000941	-1.3076	0.191006	0.71056	1
Brain_Nucleus_accumbens_basal_ganglia	CTCF	16	67596310	67673086	0.198	rs1152084	-2.14	rs35356834	0.082853	4.53	0.706	236	236	blup	0.12112	3.15e-05	0.1621	0.871188	0.975839	1
Brain_Nucleus_accumbens_basal_ganglia	NME3	16	1820319	1821731	0.117	rs13337626	3.69	rs2982433	0.065659	4.09	-0.888	475	475	blup	0.05892	0.00323	-0.9048	0.365584	0.823765	1
Brain_Nucleus_accumbens_basal_ganglia	SETD6	16	58549383	58553854	0.379	rs9925672	-4.23	rs42945	0.272268	6.09	-1.734	476	3	lasso	0.29493	1.78e-11	-1.9658	0.049322	0.491096	1
Brain_Nucleus_accumbens_basal_ganglia	HAS3	16	69139467	69151571	0.229	rs251108	2.31	rs34295116	-0.001778	3.59	0.768	308	25	enet	0.05218	0.00531	-0.1679	0.866631	0.974918	1
Brain_Nucleus_accumbens_basal_ganglia	COG4	16	70514471	70557468	0.288	rs16964335	2.44	rs3931036	0.084581	4.09	1.299	157	4	lasso	0.1149	5.04e-05	1.1405	0.254073	0.764795	1
Brain_Nucleus_accumbens_basal_ganglia	MON1B	16	77224732	77236302	0.519	rs7192798	3.24	rs9674287	0.085636	-4.63	0.428	724	50	enet	0.22876	5.94e-09	-0.7493	0.453688	0.860219	1
Brain_Nucleus_accumbens_basal_ganglia	NPRL3	16	135385	188859	0.37	rs17139376	3.39	rs2562164	0.179896	-5.63	-0.407	277	7	lasso	0.18151	2.88e-07	0.4987	0.61796	0.918066	1
Brain_Nucleus_accumbens_basal_ganglia	TAF1C	16	84211525	84220669	0.595	rs10445073	2.93	rs2278043	0.276136	-6.37	0.115	968	11	lasso	0.24445	1.56e-09	-0.3148	0.752925	0.949645	1
Brain_Nucleus_accumbens_basal_ganglia	ZNF500	16	4798240	4817625	0.318	rs3888627	2.94	rs2290560	0.251108	5.96	1.038	389	3	lasso	0.22932	5.66e-09	0.8799	0.378935	0.828616	1
Brain_Nucleus_accumbens_basal_ganglia	NME4	16	446725	450759	0.507	rs17139376	3.39	rs11248931	-0.007306	3.08	-1.305	389	389	blup	0.12831	1.82e-05	0.1161	0.907569	0.982644	1
Brain_Nucleus_accumbens_basal_ganglia	LMF1	16	903634	1020999	0.388	rs17139376	3.39	rs9746775	0.071836	4.08	-0.709	448	7	lasso	0.0744	0.00103	-0.756	0.449662	0.859222	1
Brain_Nucleus_accumbens_basal_ganglia	CLUAP1	16	3550924	3589032	0.602	rs8052927	4.12	rs3751837	0.291187	6.73	3.139	365	6	lasso	0.33753	3.19e-13	3.0651	0.002176	0.144621	1
Brain_Nucleus_accumbens_basal_ganglia	EARS2	16	23533335	23568391	0.258	rs8057712	2.55	rs1468138	0.202692	-5.37	-0.098	429	429	blup	0.2123	2.35e-08	-0.7151	0.474528	0.867822	1
Brain_Nucleus_accumbens_basal_ganglia	HMOX2	16	4525925	4560348	0.232	rs3888627	2.94	rs3747584	0.153773	-4.87	0.853	438	5	lasso	0.166	9.86e-07	-0.4003	0.68897	0.935204	1
Brain_Nucleus_accumbens_basal_ganglia	RBL2	16	53467889	53524951	0.173	rs9940848	3.4	rs16952252	0.12402	-4.61	0.351	385	2	lasso	0.07979	0.000692	-0.4043	0.685972	0.935013	1
Brain_Nucleus_accumbens_basal_ganglia	STX4	16	31044210	31054296	0.12	rs3751871	3.46	rs8050588	-0.001723	-2.98	-0.782	240	240	blup	0.02574	0.0383	1.744	0.081152	0.567526	1
Brain_Nucleus_accumbens_basal_ganglia	KAT8	16	31127075	31142714	0.264	rs10871456	-3.71	rs12597511	0.151614	-5.14	1.853	243	7	lasso	0.20179	5.57e-08	-2.4021	0.0163	0.34492	1
Brain_Nucleus_accumbens_basal_ganglia	NOMO1	16	14927538	14990017	0.205	rs7185689	2.84	rs9927842	0.034207	3.64	1.77	123	123	blup	0.01253	0.108	0.621	0.53458	0.889926	1
Brain_Nucleus_accumbens_basal_ganglia	IL21R	16	27413483	27462115	0.402	rs8047648	-3.24	rs1134711	0.030686	-4.41	1.382	508	508	blup	0.05395	0.00466	-1.6891	0.091198	0.586806	1
Brain_Nucleus_accumbens_basal_ganglia	RNF40	16	30774439	30787628	0.264	rs12599614	-3.13	rs8058961	0.170486	4.85	-1.119	208	2	lasso	0.14472	5.18e-06	-1.2136	0.224906	0.741306	1
Brain_Nucleus_accumbens_basal_ganglia	KNOP1	16	19714902	19729016	0.495	rs950928	3.66	rs3829539	0.507676	8.1	3.53	450	8	lasso	0.50269	3.26e-21	3.4608	0.000539	0.0716632	1
Brain_Nucleus_accumbens_basal_ganglia	KLHDC4	16	87730091	87799598	0.4	rs1984981	2.61	rs2290019	0.309893	-6.55	-0.816	468	3	lasso	0.28433	4.66e-11	0.793	0.427772	0.849862	1
Brain_Nucleus_accumbens_basal_ganglia	WFIKKN1	16	680932	684116	0.49	rs17139376	3.39	rs2269557	0.415325	7.44	0.066	468	3	lasso	0.40925	2.01e-16	0.0774	0.938286	0.988504	1
Brain_Nucleus_accumbens_basal_ganglia	PRMT7	16	68344877	68392230	0.278	rs3114408	-2.19	rs11075672	0.227059	-5.95	0.58	317	9	lasso	0.26411	2.83e-10	-0.5011	0.616296	0.917669	1
Brain_Nucleus_accumbens_basal_ganglia	CHST5	16	75562433	75569145	0.198	rs12445123	-3.18	rs16941008	0.00038	2.75	-0.931	382	382	blup	0.03732	0.016	-0.5218	0.601791	0.913596	1
Brain_Nucleus_accumbens_basal_ganglia	SEPT12	16	4827670	4838397	0.391	rs3888627	2.94	rs8118	0.317141	-6.52	0.079	390	14	enet	0.30368	7.92e-12	-0.1844	0.853661	0.972433	1
Brain_Nucleus_accumbens_basal_ganglia	ADAMTS18	16	77281710	77469011	0.596	rs1609913	2.71	rs10514415	0.418028	7.52	0.886	855	10	lasso	0.41972	6.39e-17	0.7943	0.427044	0.849556	1
Brain_Nucleus_accumbens_basal_ganglia	GCSH	16	81115566	81130008	0.264	rs12920728	-3.21	rs8059692	0.010329	-4.42	-0.526	707	4	lasso	0.02872	0.0306	0.6342	0.52592	0.885911	1
Brain_Nucleus_accumbens_basal_ganglia	TLDC1	16	84511681	84587639	0.438	rs10445073	2.93	rs8056021	-0.004529	3.76	-0.891	865	865	blup	0.04511	0.00896	0.1074	0.914457	0.984518	1
Brain_Nucleus_accumbens_basal_ganglia	ADAD2	16	84224744	84230772	0.808	rs10445073	2.93	rs11864937	0.494856	7.99	-0.207	970	47	enet	0.44563	3.42e-18	-0.3467	0.72878	0.943938	1
Brain_Nucleus_accumbens_basal_ganglia	DEF8	16	90014333	90034468	0.34	rs4785766	-2.3	rs11644157	0.10391	-4.57	0.496	302	302	blup	0.0746	0.00102	-0.1689	0.865866	0.974792	1
Brain_Nucleus_accumbens_basal_ganglia	GAS8	16	90086037	90111383	0.27	rs4785766	-2.3	rs12930631	0.039948	-3.94	0.985	278	4	lasso	0.03612	0.0175	-0.924	0.355461	0.819431	1
Brain_Nucleus_accumbens_basal_ganglia	TBX6	16	30097114	30103208	0.239	rs12599614	-3.13	rs12933575	0.00623	3.46	-1.806	225	13	enet	0.09954	0.000159	-0.7396	0.459556	0.861991	1
Brain_Nucleus_accumbens_basal_ganglia	CNTNAP4	16	76311176	76593135	0.231	rs16943919	3.32	rs11649423	0.006988	3.61	-0.056	471	471	blup	0.01094	0.123	1.3798	0.167663	0.685181	1
Brain_Nucleus_accumbens_basal_ganglia	NMRAL1	16	4511681	4545764	0.366	rs3888627	2.94	rs4786500	0.055812	4.85	0.686	427	4	lasso	0.15666	2.05e-06	-0.6343	0.525878	0.885911	1
Brain_Nucleus_accumbens_basal_ganglia	JPH3	16	87636493	87731748	0.191	rs1984981	2.61	rs1062746	0.076462	4.41	-0.855	536	4	lasso	0.07094	0.00133	-0.2872	0.773926	0.956035	1
Brain_Nucleus_accumbens_basal_ganglia	HEATR3	16	50099852	50140298	0.457	rs2080499	2.74	rs8051216	0.342723	-6.8	0.733	376	7	lasso	0.33121	5.87e-13	-0.7102	0.477601	0.868382	1
Brain_Nucleus_accumbens_basal_ganglia	KDM8	16	27214807	27233089	0.357	rs8047648	-3.24	rs4787963	-0.001262	-3.43	-0.539	517	21	enet	0.07737	0.000827	1.1263	0.260043	0.768804	1
Brain_Nucleus_accumbens_basal_ganglia	CLEC18A	16	69984810	69998141	0.461	rs2917682	2.34	rs35567919	0.249439	-5.98	-1.775	207	207	blup	0.23113	4.86e-09	1.3961	0.162683	0.680399	1
Brain_Nucleus_accumbens_basal_ganglia	CLEC18C	16	70207352	70220798	0.325	rs2917682	2.34	rs2270842	-0.00413	-3.08	0.885	185	185	blup	0.04597	0.0084	0.0133	0.989411	0.9986	1
Brain_Nucleus_accumbens_basal_ganglia	CES5A	16	55880066	55989943	0.317	rs5569	-2.4	rs17307096	-0.007307	3.71	1.511	492	492	blup	0.04009	0.013	0.732	0.464142	0.863536	1
Brain_Nucleus_accumbens_basal_ganglia	CCDC78	16	772602	776846	0.224	rs17139376	3.39	rs12599130	0.233051	-5.65	0.841	478	3	lasso	0.20955	2.95e-08	-0.9007	0.367773	0.824339	1
Brain_Nucleus_accumbens_basal_ganglia	MEIOB	16	1883984	1934295	0.295	rs12921326	3.67	rs428123	0.157694	-4.82	-0.398	455	455	blup	0.15442	2.44e-06	0.7505	0.452958	0.860124	1
Brain_Nucleus_accumbens_basal_ganglia	AMDHD2	16	2570358	2581423	0.438	rs12921326	3.67	rs2526269	0.00042	3.52	-0.881	290	290	blup	0.03552	0.0183	1.6555	0.097831	0.597907	1
Brain_Nucleus_accumbens_basal_ganglia	CLEC3A	16	78056412	78100658	0.305	rs1609913	2.71	rs1677305	0.119078	-5.32	0.798	878	3	lasso	0.07327	0.00112	-1.1532	0.248814	0.761504	1
Brain_Nucleus_accumbens_basal_ganglia	GPRC5B	16	19868908	19897489	0.467	rs950928	3.66	rs9937721	0.020491	-2.87	-0.613	434	434	blup	0.06303	0.00238	-1.2469	0.212439	0.730287	1
Brain_Nucleus_accumbens_basal_ganglia	DUS2	16	68021664	68113223	0.131	rs8060896	1.49	rs9935025	0.031319	3.8	-0.267	256	14	enet	0.06083	0.0028	-0.2718	0.785804	0.959018	1
Brain_Nucleus_accumbens_basal_ganglia	MLST8	16	2254249	2259253	0.281	rs12921326	3.67	rs26828	0.178916	-5.8	-0.501	358	6	enet	0.20577	4.02e-08	0.2008	0.840833	0.970229	1
Brain_Nucleus_accumbens_basal_ganglia	NLRC3	16	3589049	3627401	0.612	rs8052927	4.54	rs12924990	0.328651	-7.09	1.937	362	9	lasso	0.38167	3.77e-15	-1.9592	0.050086	0.493005	1
Brain_Nucleus_accumbens_basal_ganglia	RFWD3	16	74655292	74700779	0.469	rs2240245	-2.2	rs4888254	0.019843	4.9	0.677	353	353	blup	0.23552	3.35e-09	-0.9128	0.361336	0.822065	1
Brain_Nucleus_accumbens_basal_ganglia	CD2BP2	16	30362087	30366682	0.138	rs3764322	-3.49	rs35598865	0.149779	4.61	0.38	205	2	lasso	0.12894	1.74e-05	-0.2737	0.784295	0.958733	1
Brain_Nucleus_accumbens_basal_ganglia	NPIPB3	16	21413558	21452040	0.259	rs4783385	-3.48	rs1012727	-0.006594	-3.07	0.949	205	205	blup	0.05422	0.00457	0.3179	0.750571	0.949252	1
Brain_Nucleus_accumbens_basal_ganglia	PRSS30P	16	2889569	2892711	0.289	rs4785919	-3.19	rs11862984	0.204931	5.62	-0.759	305	3	lasso	0.31048	4.21e-12	-0.4421	0.65842	0.929139	1
Brain_Nucleus_accumbens_basal_ganglia	CTU2	16	88772871	88781750	0.285	rs4782353	2.69	rs8060966	0.033571	-3.98	-0.063	386	4	lasso	0.03795	0.0153	0.5764	0.564356	0.900467	1
Brain_Nucleus_accumbens_basal_ganglia	RMI2	16	11343506	11445619	0.622	rs16958108	3.59	rs12599600	0.320091	-6.49	0.523	515	10	lasso	0.34278	1.91e-13	-0.7467	0.455269	0.860707	1
Brain_Nucleus_accumbens_basal_ganglia	ACSF3	16	89154783	89222254	0.472	rs8058269	2.72	rs9635539	0.138739	5.42	0.31	436	23	enet	0.25961	4.2e-10	1.0195	0.307946	0.794036	1
Brain_Nucleus_accumbens_basal_ganglia	TRIM72	16	31225342	31236510	0.154	rs10871456	-3.71	rs7186832	0.103642	-4.73	-0.815	260	1	lasso	0.09976	0.000157	0.815	0.415072	0.843828	1
Brain_Nucleus_accumbens_basal_ganglia	PRSS36	16	31150246	31161415	0.522	rs10871456	-3.71	rs11865499	0.328916	6.63	-2.555	249	2	lasso	0.31386	3.06e-12	-2.555	0.010619	0.295718	1
Brain_Nucleus_accumbens_basal_ganglia	TUFM	16	28853732	28857729	0.225	rs2411453	-2.19	rs12928404	0.162398	5.69	-1.554	186	6	lasso	0.1579	1.86e-06	-1.733	0.083093	0.572241	1
Brain_Nucleus_accumbens_basal_ganglia	FAHD1	16	1877196	1890208	0.674	rs13337626	3.72	rs12325218	0.552885	8.61	-0.551	476	7	lasso	0.54792	7.34e-24	-0.6025	0.546816	0.894902	1
Brain_Nucleus_accumbens_basal_ganglia	NQO1	16	69740899	69760854	0.134	rs2917682	2.34	rs8048678	0.042753	3.96	0.979	258	258	blup	0.03858	0.0146	0.3173	0.751037	0.949268	1
Brain_Nucleus_accumbens_basal_ganglia	RP5-1142A6.8	16	88809175	88812156	0.249	rs4782353	2.69	rs750124	0.009829	-4.11	0.913	392	392	blup	0.05497	0.00432	1.2158	0.224063	0.740695	1
Brain_Nucleus_accumbens_basal_ganglia	NPIPA1	16	15031271	15045913	0.676	rs7185689	2.92	rs3198697	0.263755	-5.98	-2.262	104	25	enet	0.39415	1.02e-15	2.6981	0.006973	0.248372	1
Brain_Nucleus_accumbens_basal_ganglia	RP11-958N24.1	16	15005408	15029565	0.198	rs7185689	3.1	rs2966157	0.110312	4.08	0.447	103	2	lasso	0.07906	0.00073	0.6966	0.486035	0.871593	1
Brain_Nucleus_accumbens_basal_ganglia	ACSM5	16	20420856	20452571	0.334	rs9923019	3.05	rs12927344	0.045539	-3.59	-2.737	400	6	lasso	0.02138	0.0535	2.5661	0.010285	0.292524	1
Brain_Nucleus_accumbens_basal_ganglia	RP11-347C12.2	16	30234230	30346695	0.206	rs3764322	-3.48	rs35480350	0.140304	5.04	0.83	210	8	lasso	0.11974	3.5e-05	0.5798	0.562057	0.899969	1
Brain_Nucleus_accumbens_basal_ganglia	NPIPA5	16	15457516	15474904	0.682	rs153804	3.41	rs3198697	0.30508	6.47	-2.262	237	12	lasso	0.31568	2.58e-12	-1.7203	0.085385	0.577177	1
Brain_Nucleus_accumbens_basal_ganglia	EIF3C	16	28699879	28747051	0.282	rs4787447	-2.32	rs28472312	0.067801	-4.39	0.945	204	9	lasso	0.12026	3.36e-05	-1.0381	0.299213	0.789508	1
Brain_Nucleus_accumbens_basal_ganglia	ZFP1	16	75182390	75206134	0.626	rs2240245	-2.2	rs7190094	0.15999	-5.27	-0.046	422	11	lasso	0.22091	1.15e-08	-0.5394	0.589625	0.909135	1
Brain_Nucleus_accumbens_basal_ganglia	CDK10	16	89747145	89762750	0.347	rs9933533	-2.65	rs12924572	-0.003389	-3.82	0.721	422	47	enet	0.07526	0.000967	1.3243	0.185417	0.705861	1
Brain_Nucleus_accumbens_basal_ganglia	WWOX	16	78133310	79246564	0.352	rs1609913	2.71	rs33967759	0.163899	-4.71	-1.497	865	29	enet	0.16219	1.33e-06	1.2719	0.203403	0.724331	1
Brain_Nucleus_accumbens_basal_ganglia	IFT140	16	1560459	1662111	0.36	rs2073636	2.85	rs2076446	0.090785	4.41	-1.768	481	481	blup	0.09894	0.000167	-1.7968	0.072367	0.551256	1
Brain_Nucleus_accumbens_basal_ganglia	NPIPP1	16	15198178	15217355	0.334	rs153804	3.41	rs9927842	0.133572	4.64	1.77	102	4	lasso	0.11532	4.88e-05	1.9811	0.047578	0.485922	1
Brain_Nucleus_accumbens_basal_ganglia	C16orf93	16	30772519	30774031	0.254	rs12599614	-3.13	rs8058961	0.164042	-5.35	-1.119	208	3	lasso	0.13886	8.14e-06	1.1444	0.252451	0.764106	1
Brain_Nucleus_accumbens_basal_ganglia	SULT1A1	16	28616903	28634946	0.331	rs4787447	-2.29	rs4788069	0.069196	-4.02	-1.972	185	24	enet	0.11038	7.09e-05	1.1049	0.269199	0.773656	1
Brain_Nucleus_accumbens_basal_ganglia	SULT1A2	16	28603264	28608430	0.292	rs4787447	-2.37	rs17640009	0.144711	5.27	-1.9	190	18	enet	0.14545	4.9e-06	-1.89	0.058762	0.518787	1
Brain_Nucleus_accumbens_basal_ganglia	TPSB2	16	1277272	1280214	0.605	rs2667666	2.84	rs9927989	0.241819	5.8	-0.654	455	12	lasso	0.26089	3.75e-10	-0.5904	0.554948	0.897134	1
Brain_Nucleus_accumbens_basal_ganglia	ZNF720	16	31724550	31806190	0.199	rs10871456	-3.71	rs2359234	0.129815	-4.73	0.487	207	5	lasso	0.1277	1.91e-05	-0.4871	0.626192	0.920172	1
Brain_Nucleus_accumbens_basal_ganglia	RAB40C	16	639357	679272	0.562	rs17139376	3.39	rs7186612	-0.001539	-3.38	0.49	477	477	blup	-0.00681	0.714	0.2046	0.837859	0.969653	1
Brain_Nucleus_accumbens_basal_ganglia	CCDC154	16	1484384	1494557	0.491	rs2667666	2.84	rs4984834	0.377492	7.13	1.115	480	10	enet	0.37901	4.97e-15	1.234	0.217218	0.734595	1
Brain_Nucleus_accumbens_basal_ganglia	EME2	16	1823208	1831709	0.338	rs13337626	3.69	rs2575329	0.293358	6.23	0.334	475	2	lasso	0.26392	2.88e-10	0.3291	0.742054	0.946503	1
Brain_Nucleus_accumbens_basal_ganglia	CES1	16	55836763	55867249	0.323	rs12445818	-2.68	rs11076120	0.085195	4.77	1.167	517	7	lasso	0.09291	0.000262	1.1315	0.257839	0.767154	1
Brain_Nucleus_accumbens_basal_ganglia	SPIRE2	16	89884587	89937727	0.207	rs2911266	-2.68	rs2270459	0.017288	3.4	0.306	365	17	enet	0.03617	0.0174	1.0566	0.290678	0.78658	1
Brain_Nucleus_accumbens_basal_ganglia	SYCE1L	16	77240338	77246902	0.728	rs7192798	3.24	rs8061864	0.372496	7.2	0.635	735	19	lasso	0.40925	2.01e-16	0.843	0.399236	0.837043	1
Brain_Nucleus_accumbens_basal_ganglia	MT1DP	16	56677617	56678698	0.444	rs7186602	3.47	rs7192369	-0.006632	3.17	-2.334	533	533	blup	0.08887	0.000353	-1.0945	0.273736	0.776219	1
Brain_Nucleus_accumbens_basal_ganglia	Y_RNA	16	15009314	15009413	0.168	rs7185689	3.09	rs11646874	0.00483	-3.5	0.701	103	4	lasso	0.04995	0.00626	-1.6599	0.096936	0.596304	1
Brain_Nucleus_accumbens_basal_ganglia	CLDN9	16	3062457	3064506	0.578	rs40363	-3.38	rs2526269	0.386703	-7.17	-0.881	357	8	lasso	0.38189	3.69e-15	0.9865	0.323886	0.803319	1
Brain_Nucleus_accumbens_basal_ganglia	CDIPT-AS1	16	29875155	29879371	0.289	rs4787491	2.12	rs889695	0.286704	-6.18	0.033	161	12	enet	0.25138	8.6e-10	0.0635	0.949374	0.991407	1
Brain_Nucleus_accumbens_basal_ganglia	C16orf3	16	90095316	90096309	0.266	rs4785766	-2.3	rs1805007	0.085924	4.73	-0.779	268	7	lasso	0.15383	2.56e-06	-0.6068	0.543973	0.893672	1
Brain_Nucleus_accumbens_basal_ganglia	EXOSC6	16	70284134	70285833	0.383	rs34109485	-2.28	rs4985407	0.128887	4.91	1.428	200	200	blup	0.13132	1.45e-05	0.9584	0.33787	0.811685	1
Brain_Nucleus_accumbens_basal_ganglia	NPIPA3	16	14802801	14820195	0.257	rs7185689	3.06	rs3803573	-0.00781	-3	1.958	162	40	enet	0.12522	2.31e-05	-1.6231	0.104565	0.605849	1
Brain_Nucleus_accumbens_basal_ganglia	AC010536.1	16	87727144	87729753	0.294	rs1984981	2.61	rs4417557	0.153462	4.65	-0.636	494	32	enet	0.08375	0.000516	-0.3863	0.69931	0.936831	1
Brain_Nucleus_accumbens_basal_ganglia	RP11-419C5.2	16	70010291	70016448	0.918	rs2917682	2.34	rs929843	0.497267	8.08	0.736	198	15	lasso	0.60142	2.36e-27	0.1633	0.870283	0.975763	1
Brain_Nucleus_accumbens_basal_ganglia	RP11-958N24.2	16	16450081	16471364	0.476	rs8187863	2.87	rs2856553	0.322361	6.47	0.989	309	4	lasso	0.29918	1.2e-11	1.022	0.306787	0.793613	1
Brain_Nucleus_accumbens_basal_ganglia	AL022341.3	16	698475	699200	0.165	rs17139376	3.39	rs12719806	-0.007693	3.41	0.576	461	461	blup	0.03488	0.0192	-0.2096	0.833953	0.969255	1
Brain_Nucleus_accumbens_basal_ganglia	WASIR2	16	72910	75123	0.472	rs216590	2.13	rs8466	0.274167	-6.16	0.132	228	4	lasso	0.26587	2.42e-10	-0.0793	0.936763	0.988232	1
Brain_Nucleus_accumbens_basal_ganglia	NPIPB7	16	28467693	28481868	0.28	rs7186121	-2.86	rs28698667	0.141382	-5.43	-2.156	217	24	enet	0.16104	1.46e-06	1.2835	0.199316	0.720369	1
Brain_Nucleus_accumbens_basal_ganglia	RP11-166B2.1	16	12021230	12070500	0.796	rs350281	3.91	rs2869492	0.708103	9.52	-0.187	453	6	lasso	0.7041	1.33e-35	-0.2088	0.834595	0.969275	1
Brain_Nucleus_accumbens_basal_ganglia	DECR2	16	451826	462487	0.176	rs17139376	3.39	rs3743890	0.15714	4.84	0.497	392	4	lasso	0.16011	1.57e-06	0.6479	0.517062	0.88315	1
Brain_Nucleus_accumbens_basal_ganglia	LINC00920	16	66442427	66446038	0.429	rs4258603	3.06	rs2289149	0.201936	-5.86	0.447	507	5	lasso	0.18464	2.24e-07	-0.5437	0.586622	0.907965	1
Brain_Nucleus_accumbens_basal_ganglia	RP11-486L19.2	16	84226164	84228871	0.542	rs10445073	2.93	rs11864937	0.372364	6.99	-0.207	965	6	lasso	0.33486	4.13e-13	-0.2249	0.822051	0.966314	1
Brain_Nucleus_accumbens_basal_ganglia	RP11-1348G14.4	16	28814097	28829149	0.143	rs2411453	-2.19	rs27741	0.079088	-4.2	-2.06	185	5	lasso	0.14763	4.14e-06	1.6134	0.10665	0.608609	1
Brain_Nucleus_accumbens_basal_ganglia	AC005363.9	16	2013841	2014096	0.525	rs12921326	3.67	rs338791	0.198181	5.28	0.232	450	6	lasso	0.16594	9.9e-07	0.0437	0.965119	0.994401	1
Brain_Nucleus_accumbens_basal_ganglia	MC1R	16	89979826	89987385	0.293	rs9933533	-2.65	rs2270459	0.114577	4.47	0.306	320	320	blup	0.11639	4.51e-05	1.1532	0.248838	0.761504	1
Brain_Nucleus_accumbens_basal_ganglia	SLC22A31	16	89262406	89268072	0.404	rs8058269	2.91	rs13332037	0.149126	5.19	0.473	417	6	lasso	0.20848	3.22e-08	0.8448	0.398227	0.836437	1
Brain_Nucleus_accumbens_basal_ganglia	CTD-3203P2.1	16	27224631	27226196	0.48	rs8047648	-3.24	rs9923178	0.018598	3.84	1.818	518	518	blup	0.07276	0.00116	-0.6058	0.544673	0.894015	1
Brain_Nucleus_accumbens_basal_ganglia	IL21R-AS1	16	27458990	27464714	0.431	rs8047648	-3.24	rs12922976	0.446068	-7.97	1.373	520	9	lasso	0.4428	4.73e-18	-1.4544	0.145833	0.660774	1
Brain_Nucleus_accumbens_basal_ganglia	CTD-2270L9.4	16	23464079	23468927	0.228	rs8057712	2.55	rs11643602	0.091523	4.75	0.556	438	438	blup	0.12876	1.76e-05	0.9483	0.342968	0.814187	1
Brain_Nucleus_accumbens_basal_ganglia	RP11-481J2.2	16	58455230	58496374	0.346	rs9925672	-4.23	rs4784938	0.165589	-5.01	0.409	473	4	lasso	0.08944	0.000338	-0.3513	0.725341	0.942829	1
Brain_Nucleus_accumbens_basal_ganglia	RP11-303E16.3	16	81050397	81069364	0.447	rs6564764	3.37	rs1048194	0.108197	-5.24	-0.103	685	684	blup	0.14326	5.8e-06	1.0625	0.288025	0.784985	1
Brain_Nucleus_accumbens_basal_ganglia	RP11-388M20.6	16	31193832	31194606	0.181	rs10871456	-3.71	rs8056505	0.096504	-4.51	-0.703	250	3	lasso	0.0927	0.000265	0.7384	0.460244	0.862308	1
Brain_Nucleus_accumbens_basal_ganglia	RP11-645C24.5	16	21805416	21807080	0.395	rs4281695	-1.57	rs4783412	0.081778	-4.86	-0.175	138	21	enet	0.29375	1.98e-11	0.4359	0.662928	0.930416	1
Brain_Nucleus_accumbens_basal_ganglia	ERVK13-1	16	2710350	2723445	0.844	rs12921326	3.67	rs11642783	0.578865	-8.76	-0.232	306	9	lasso	0.56315	8.22e-25	0.0778	0.937963	0.988347	1
Brain_Nucleus_accumbens_basal_ganglia	SNAI3-AS1	16	88729706	88753594	0.399	rs4782353	2.69	rs11076696	0.164907	-4.97	-1.649	377	377	blup	0.13625	9.94e-06	0.0258	0.979432	0.996713	1
Brain_Nucleus_accumbens_basal_ganglia	MIR940	16	2318624	2323419	0.364	rs12921326	3.67	rs12599229	0.242335	6.06	0.909	348	12	enet	0.23781	2.76e-09	1.086	0.277485	0.778816	1
Brain_Nucleus_accumbens_basal_ganglia	RP11-426C22.6	16	29273594	29275800	0.652	rs11574552	1.85	rs3851775	0.450042	-8.34	-1.053	164	7	enet	0.4894	1.76e-20	1.1321	0.257593	0.767154	1
Brain_Nucleus_accumbens_basal_ganglia	CTD-2380F24.1	16	19772561	19777421	0.225	rs950928	3.66	rs1858973	0.096749	-4.84	3.46	453	7	enet	0.07875	0.000747	-3.3191	0.000903	0.0914463	1
Brain_Nucleus_accumbens_basal_ganglia	ANKRD26P1	16	46503253	46603009	0.104	rs7197485	2.5	rs35313904	0.059678	3.4	1.561	78	78	blup	0.04943	0.0065	1.0318	0.302171	0.791731	1
Brain_Nucleus_accumbens_basal_ganglia	VPS9D1-AS1	16	89778264	89784573	0.323	rs9933533	-2.65	rs2228479	0.075272	4.18	0.224	413	413	blup	0.04244	0.0109	-0.0439	0.964999	0.994367	1
Brain_Nucleus_accumbens_basal_ganglia	RP11-345M22.2	16	79750622	79804460	0.316	rs9935322	-3.22	rs17767281	-0.005556	-3.77	1.096	787	787	blup	0.02312	0.0468	-1.1772	0.239132	0.753655	1
Brain_Nucleus_accumbens_basal_ganglia	RP11-96H17.1	16	63090690	63163558	0.318	rs2319353	3.25	rs153349	0.141983	-4.89	-0.003	349	349	blup	0.16364	1.19e-06	0.4941	0.621206	0.918755	1
Brain_Nucleus_accumbens_basal_ganglia	RP11-296I10.6	16	70253477	70279519	0.34	rs34109485	-2.28	rs2070203	0.255648	6.33	1.489	198	198	blup	0.29028	2.72e-11	0.915	0.36017	0.821859	1
Brain_Nucleus_accumbens_basal_ganglia	RP11-20I23.13	16	2604061	2605999	0.502	rs12921326	3.67	rs11642783	0.348214	6.84	-0.232	291	5	lasso	0.3351	4.03e-13	-0.1564	0.875735	0.97687	1
Brain_Nucleus_accumbens_basal_ganglia	HPR	16	72097123	72111145	0.672	rs9938025	-3.38	rs2000999	0.502408	8.02	-1.634	360	6	lasso	0.49242	1.21e-20	-2.0854	0.037034	0.44976	1
Brain_Nucleus_accumbens_basal_ganglia	RP11-388M20.9	16	31237281	31238481	0.162	rs10871456	-3.71	rs12929077	0.052932	-4.93	-0.789	263	3	lasso	0.09131	0.000294	0.6554	0.512242	0.881998	1
Brain_Nucleus_accumbens_basal_ganglia	CORO7	16	4404543	4475706	0.25	rs3888627	2.94	rs7205189	0.308062	-6.52	0.094	438	8	enet	0.29614	1.59e-11	0.203	0.839149	0.969902	1
Brain_Nucleus_accumbens_basal_ganglia	AJ003147.9	16	3238212	3274779	0.265	rs8061528	3.68	rs1816116	-0.005127	-3.56	1.515	403	403	blup	-0.00155	0.372	-1.5341	0.125003	0.633774	1
Brain_Nucleus_accumbens_basal_ganglia	RP11-473M20.14	16	3166043	3184883	0.394	rs8061528	3.68	rs11649450	0.30035	7.25	1.146	389	16	enet	0.34325	1.82e-13	1.1242	0.260942	0.769007	1
Brain_Nucleus_accumbens_basal_ganglia	RP11-96D1.10	16	68258616	68259871	0.272	rs3114408	-2.27	rs1868158	0.026788	-3.83	-1.089	302	302	blup	0.01372	0.0979	1.7821	0.07473	0.554892	1
Brain_Nucleus_accumbens_basal_ganglia	AF001548.5	16	15820531	15826850	0.444	rs153804	3.41	rs16967494	0.403002	7.28	-0.422	457	6	lasso	0.32815	7.88e-13	-0.3387	0.734801	0.945059	1
Brain_Nucleus_accumbens_basal_ganglia	RP11-127I20.5	16	4845266	4846533	0.442	rs3888627	2.94	rs12932724	0.116155	5.36	-0.626	388	6	lasso	0.22635	7.27e-09	-0.3794	0.704368	0.938223	1
Brain_Nucleus_accumbens_basal_ganglia	SMIM22	16	4838523	4846337	0.28	rs3888627	2.94	rs8118	0.100441	-4.75	0.079	390	2	lasso	0.08941	0.000339	-0.1292	0.897236	0.981132	1
Brain_Nucleus_accumbens_basal_ganglia	LA16c-OS12.2	16	235747	236293	0.513	rs17139376	3.39	rs4141288	0.359641	6.93	1.117	305	8	lasso	0.32796	8.03e-13	1.4813	0.138532	0.653112	1
Brain_Nucleus_accumbens_basal_ganglia	RP11-20I23.8	16	2611472	2615097	0.29	rs12921326	3.67	rs11642783	0.082625	4	-0.232	294	5	lasso	0.10494	0.000107	1.0657	0.28654	0.784419	1
Brain_Nucleus_accumbens_basal_ganglia	RP11-463O9.9	16	86553989	86557503	0.515	rs11862201	3.53	rs8059599	0.339806	6.7	0.066	931	6	lasso	0.36212	2.79e-14	0.2185	0.827031	0.967764	1
Brain_Nucleus_accumbens_basal_ganglia	RP11-1348G14.6	16	28761280	28761916	0.226	rs2411453	-2.19	rs12928404	-0.004191	3.43	-1.554	199	199	blup	0.1117	6.42e-05	-1.7405	0.081767	0.569004	1
Brain_Nucleus_accumbens_basal_ganglia	LA16c-380H5.5	16	3056121	3057386	0.586	rs40363	-3.38	rs2526269	0.560908	-8.51	-0.881	355	2	lasso	0.55355	3.3e-24	0.8791	0.379324	0.828955	1
Brain_Nucleus_accumbens_basal_ganglia	POLDIP2	17	26674036	26684545	0.2753	rs4239213	-2.87	rs171360	0.108602	-4.91	-1.642	270	8	lasso	0.157641	1.9e-06	0.919	0.358097	0.820793	1
Brain_Nucleus_accumbens_basal_ganglia	LIG3	17	33307513	33332083	0.2992	rs1019131	2.71	rs1003918	0.245854	-5.9	-0.512	491	3	lasso	0.222035	1.04e-08	0.482	0.629808	0.921675	1
Brain_Nucleus_accumbens_basal_ganglia	GGNBP2	17	34900737	34946278	0.1484	rs9906189	-3.41	rs2074103	0.002209	3.64	2.504	321	321	blup	0.016531	0.0783	1.78289	0.074604	0.554892	1
Brain_Nucleus_accumbens_basal_ganglia	TMEM98	17	31254928	31272124	0.2812	rs1354492	2.58	rs2726132	0.221865	-5.48	-0.949	530	1	lasso	0.18075	3.06e-07	0.949	0.342621	0.814187	1
Brain_Nucleus_accumbens_basal_ganglia	SPATA20	17	48623667	48633213	0.8606	rs11656959	3.54	rs989128	0.527967	-8.66	1.656	467	27	enet	0.583014	4.21e-26	-2.17137	0.029903	0.422894	1
Brain_Nucleus_accumbens_basal_ganglia	ELAC2	17	12895708	12921504	0.3599	rs2072256	-3.64	rs1044569	0.331975	-6.57	-1.612	570	4	lasso	0.330966	6.01e-13	1.57861	0.114425	0.618238	1
Brain_Nucleus_accumbens_basal_ganglia	NOS2	17	26083792	26127525	0.5501	rs4239213	-2.87	rs2108952	0.339019	7.11	0.488	304	15	enet	0.380848	4.11e-15	0.30422	0.760957	0.952631	1
Brain_Nucleus_accumbens_basal_ganglia	CYB561	17	61509665	61523739	0.6436	rs9914151	-3.03	rs8078255	0.470538	-8.06	1.177	258	19	enet	0.523402	2.15e-22	-1.2472	0.212324	0.730047	1
Brain_Nucleus_accumbens_basal_ganglia	UTP18	17	49337889	49375297	0.342	rs9903435	3.04	rs8068355	0.152398	-4.96	-0.296	446	6	lasso	0.148891	3.75e-06	0.22628	0.820987	0.966151	1
Brain_Nucleus_accumbens_basal_ganglia	TTC19	17	15902694	15948329	0.1392	rs12600853	-2.41	rs2157992	0.08432	-3.98	0.965	279	2	lasso	0.068305	0.00162	-1.02502	0.305355	0.793283	1
Brain_Nucleus_accumbens_basal_ganglia	SLC25A39	17	42396993	42402238	0.2569	rs3744477	-3.2	rs8079946	0.117071	-4.51	-1.245	340	22	enet	0.116006	4.64e-05	0.11108	0.911549	0.983975	1
Brain_Nucleus_accumbens_basal_ganglia	TUBG2	17	40811323	40819024	0.2463	rs775990	2.72	rs3760384	0.260611	6.32	1.096	259	4	lasso	0.220644	1.17e-08	1.35048	0.176861	0.694921	1
Brain_Nucleus_accumbens_basal_ganglia	USP36	17	76783463	76837523	0.5985	rs12603684	3.33	rs1057040	0.33707	-7.5	-0.494	626	24	enet	0.369099	1.38e-14	0.41195	0.680374	0.934364	1
Brain_Nucleus_accumbens_basal_ganglia	MNT	17	2287354	2304412	0.3048	rs36008138	-3.78	rs1475218	0.088326	3.95	0.116	415	7	lasso	0.085909	0.00044	-0.79256	0.428035	0.849902	1
Brain_Nucleus_accumbens_basal_ganglia	GSDMB	17	38060848	38074903	0.3648	rs12947506	2.17	rs3169572	0.055575	-3.92	-0.01	291	291	blup	0.0897	0.000332	-0.68397	0.493992	0.874894	1
Brain_Nucleus_accumbens_basal_ganglia	PSMC5	17	61905032	61909379	0.1143	rs9914151	-3.03	rs2137144	0.045666	-4.06	-0.907	328	1	lasso	0.028062	0.0321	0.907	0.364407	0.823412	1
Brain_Nucleus_accumbens_basal_ganglia	ALKBH5	17	18086392	18113268	0.0993	rs2273027	3.06	rs860568	0.084186	3.75	-0.342	307	2	lasso	0.048729	0.00685	-0.44453	0.656662	0.929	1
Brain_Nucleus_accumbens_basal_ganglia	NLRP1	17	5402747	5522744	0.2148	rs5862	3.17	rs16954840	0.03222	4.5	0.624	540	540	blup	0.016152	0.0806	-2.01238	0.044179	0.473109	1
Brain_Nucleus_accumbens_basal_ganglia	KRT23	17	39078948	39093886	0.4057	rs803124	2.48	rs929268	0.244525	5.69	-0.548	444	5	lasso	0.207511	3.49e-08	-0.34763	0.728119	0.94367	1
Brain_Nucleus_accumbens_basal_ganglia	DHRS11	17	34948228	34957235	0.4488	rs9895998	-3.49	rs8078079	0.319462	-6.45	2.557	310	3	lasso	0.310951	4.02e-12	-2.4697	0.013523	0.322585	1
Brain_Nucleus_accumbens_basal_ganglia	RAPGEFL1	17	38333263	38351908	0.1354	rs803124	2.48	rs3859192	0.027794	-3.7	0.011	295	295	blup	0.053037	0.00498	0.44946	0.6531	0.92823	1
Brain_Nucleus_accumbens_basal_ganglia	WNT3	17	44839872	44910424	0.2428	rs11570451	3.54	rs2165846	-0.005776	-3.97	-0.538	258	258	blup	0.015733	0.0834	-0.64993	0.515736	0.882461	1
Brain_Nucleus_accumbens_basal_ganglia	RAD51C	17	56769934	56811703	0.3261	rs740605	-2.46	rs12600349	0.116919	-5.5	-1.521	305	25	enet	0.199793	6.56e-08	1.77191	0.076409	0.558767	1
Brain_Nucleus_accumbens_basal_ganglia	P2RX1	17	3799886	3819794	0.1712	rs11652474	-3.65	rs1007637	0.001051	3.52	0.856	493	493	blup	0.028369	0.0314	-1.50937	0.131204	0.642478	1
Brain_Nucleus_accumbens_basal_ganglia	CDK5RAP3	17	46045176	46059138	0.1529	rs4794161	2.22	rs2938470	0.031562	4.06	0.015	388	19	enet	0.052693	0.00511	0.32481	0.745328	0.947511	1
Brain_Nucleus_accumbens_basal_ganglia	RNF167	17	4843547	4848517	0.3568	rs2250333	3.36	rs11078555	0.075901	-4.2	-0.436	445	5	lasso	0.085112	0.000466	0.95455	0.339804	0.812926	1
Brain_Nucleus_accumbens_basal_ganglia	CHRNE	17	4801357	4806369	0.2603	rs2250333	3.36	rs16954223	0.103752	4.6	-1.36	443	4	lasso	0.101777	0.000135	-1.37358	0.169572	0.686725	1
Brain_Nucleus_accumbens_basal_ganglia	GOSR1	17	28804380	28854610	0.1995	rs12947084	-3.27	rs3764417	0.126071	4.45	0.229	320	4	lasso	0.09682	0.000195	0.22879	0.81903	0.966126	1
Brain_Nucleus_accumbens_basal_ganglia	FTSJ3	17	61896793	61907372	0.3691	rs9914151	-3.03	rs6504177	0.468224	-7.88	-0.899	330	45	enet	0.47277	1.37e-19	1.2075	0.22724	0.742841	1
Brain_Nucleus_accumbens_basal_ganglia	MPP2	17	41952725	41987068	0.2019	rs5017	2.72	rs2537	0.022885	-3.87	0.575	362	6	lasso	0.059413	0.00311	0.35897	0.719619	0.941915	1
Brain_Nucleus_accumbens_basal_ganglia	RCVRN	17	9799637	9808938	0.8014	rs16959358	3.54	rs1047339	0.473735	8.24	0.643	635	15	lasso	0.54907	6.24e-24	0.23022	0.817919	0.96607	1
Brain_Nucleus_accumbens_basal_ganglia	NAT9	17	72766686	72772506	0.2996	rs7210132	-2.56	rs6501737	0.040778	3.48	2.1	449	10	lasso	0.082824	0.000553	1.21479	0.224447	0.741306	1
Brain_Nucleus_accumbens_basal_ganglia	VTN	17	26691290	26700110	0.3432	rs4239213	-2.87	rs7210719	0.053212	4.29	-0.37	269	269	blup	0.109069	7.82e-05	1.1462	0.251712	0.763463	1
Brain_Nucleus_accumbens_basal_ganglia	TMEM97	17	26646121	26655351	0.1503	rs17793752	2.88	rs171360	0.051876	-4.01	-1.642	267	2	lasso	0.042036	0.0113	1.55925	0.118937	0.624267	1
Brain_Nucleus_accumbens_basal_ganglia	EPX	17	56270098	56282535	0.2489	rs2233911	3.71	rs16969075	-0.006598	3.28	-0.646	413	413	blup	0.039479	0.0136	-0.73065	0.464991	0.863661	1
Brain_Nucleus_accumbens_basal_ganglia	TEX14	17	56634039	56769416	0.1514	rs740605	-2.46	rs6503892	0.045703	3.89	-1.282	305	305	blup	0.055037	0.0043	-2.01593	0.043807	0.47221	1
Brain_Nucleus_accumbens_basal_ganglia	NUP85	17	73201754	73231853	0.4779	rs4789172	-2.79	rs11657106	0.280092	6.08	-1.751	379	3	lasso	0.225361	7.91e-09	-1.5292	0.126214	0.636217	1
Brain_Nucleus_accumbens_basal_ganglia	MIF4GD	17	73262455	73267308	0.263	rs4789172	-2.81	rs6501805	0.077052	-4.32	-2.085	375	4	lasso	0.028561	0.0309	1.6799	0.092977	0.58969	1
Brain_Nucleus_accumbens_basal_ganglia	NT5C	17	73126361	73127890	0.3172	rs4789172	-2.78	rs1568447	-0.007678	3.31	-1.075	399	399	blup	0.046598	0.00802	-2.08421	0.037141	0.449985	1
Brain_Nucleus_accumbens_basal_ganglia	QRICH2	17	74270130	74303761	0.4062	rs237057	-2.42	rs87097	0.109632	-3.93	0.75	416	8	lasso	0.135424	1.06e-05	-0.41071	0.681287	0.934438	1
Brain_Nucleus_accumbens_basal_ganglia	CCT6B	17	33254878	33288528	0.2393	rs1019131	2.71	rs11080311	0.096928	4.86	0.514	494	8	lasso	0.108789	7.98e-05	0.60746	0.543548	0.893672	1
Brain_Nucleus_accumbens_basal_ganglia	ITGB4	17	73717408	73753899	0.2236	rs4789172	-2.95	rs9896052	0.024734	-3.95	-2.155	359	359	blup	0.020801	0.056	1.22705	0.219805	0.736436	1
Brain_Nucleus_accumbens_basal_ganglia	EIF5A	17	7210318	7215774	0.2636	rs739669	3.69	rs4796398	0.104302	5	0.497	457	4	lasso	0.138905	8.11e-06	0.74146	0.458412	0.861622	1
Brain_Nucleus_accumbens_basal_ganglia	CLEC10A	17	6977856	6983626	0.3282	rs739669	3.69	rs12942088	-0.0058	2.94	1.656	495	495	blup	0.062961	0.0024	1.4272	0.153521	0.671477	1
Brain_Nucleus_accumbens_basal_ganglia	RSAD1	17	48556161	48563336	0.2313	rs11656959	3.54	rs17641254	0.198481	5.12	-3.17	480	3	lasso	0.183527	2.45e-07	-2.92332	0.003463	0.180013	1
Brain_Nucleus_accumbens_basal_ganglia	CHAD	17	48541857	48546327	0.2768	rs11656959	3.54	rs7218003	0.072668	-4.69	-2.862	483	3	lasso	0.050014	0.00623	2.48281	0.013035	0.317314	1
Brain_Nucleus_accumbens_basal_ganglia	NCOR1	17	15932471	16121499	0.1186	rs12600853	-2.41	rs1045599	0.004263	3.36	1.003	300	300	blup	0.068288	0.00162	0.80538	0.420603	0.846793	1
Brain_Nucleus_accumbens_basal_ganglia	PRPSAP2	17	18759612	18834581	0.1551	rs1472932	-2.76	rs1037037	0.030021	-4.08	-1.383	154	154	blup	0.066045	0.00191	1.3335	0.182367	0.702312	1
Brain_Nucleus_accumbens_basal_ganglia	VPS53	17	411908	624957	0.4558	rs10521109	-2.82	rs9748016	0.090281	-5.58	-2.11	403	6	lasso	0.164334	1.12e-06	2.142	0.032194	0.433714	1
Brain_Nucleus_accumbens_basal_ganglia	LRRC46	17	45908993	45915057	0.2244	rs4794161	2.25	rs2325752	0.157823	4.72	-0.766	383	3	lasso	0.126465	2.1e-05	-0.7427	0.457662	0.861399	1
Brain_Nucleus_accumbens_basal_ganglia	SCRN2	17	45915080	45918699	0.3822	rs4794161	2.24	rs2074185	0.14695	-5.38	0.043	386	29	enet	0.278486	7.88e-11	-0.83018	0.406435	0.840127	1
Brain_Nucleus_accumbens_basal_ganglia	RHBDL3	17	30593195	30651583	0.4378	rs11658318	-2.23	rs4132610	0.154833	5.17	0.912	276	276	blup	0.196444	8.62e-08	0.63338	0.526483	0.88618	1
Brain_Nucleus_accumbens_basal_ganglia	SAT2	17	7529552	7531194	0.2901	rs739669	3.69	rs12942088	0.12638	4.94	1.656	499	24	enet	0.175072	4.81e-07	1.85732	0.063266	0.530693	1
Brain_Nucleus_accumbens_basal_ganglia	CCDC40	17	78010435	78074412	0.6278	rs4074023	-3.85	rs3764438	0.208975	6.5	1.012	405	38	enet	0.321068	1.55e-12	1.08846	0.276392	0.777961	1
Brain_Nucleus_accumbens_basal_ganglia	FN3KRP	17	80674559	80688204	0.3349	rs8072110	3.19	rs2459703	0.23426	-5.73	0.662	367	367	blup	0.1531	2.71e-06	-1.18501	0.236013	0.751307	1
Brain_Nucleus_accumbens_basal_ganglia	RPTOR	17	78518619	78940038	0.2888	rs11150744	3.37	rs9901366	-0.00734	3.53	-1.798	506	506	blup	0.06062	0.00285	-0.85201	0.394207	0.834395	1
Brain_Nucleus_accumbens_basal_ganglia	TRIM65	17	73876416	73893084	0.4115	rs8064529	-2.66	rs7370	0.285405	6.17	1.37	391	3	lasso	0.24937	1.02e-09	1.40256	0.160749	0.67881	1
Brain_Nucleus_accumbens_basal_ganglia	STAC2	17	37366789	37382125	0.2143	rs16968748	-2.46	rs16541	0.165695	5.08	0.203	378	3	lasso	0.180657	3.08e-07	0.29633	0.766978	0.954375	1
Brain_Nucleus_accumbens_basal_ganglia	CEP112	17	63631656	64188197	0.2555	rs4791072	3.45	rs11079644	-0.003949	3.42	2.12	472	472	blup	-0.000994	0.352	2.34994	0.018777	0.363846	1
Brain_Nucleus_accumbens_basal_ganglia	ABCA9	17	66970629	67057205	0.2999	rs4968828	-2.83	rs8077252	0.045506	-4.77	0.006	467	467	blup	0.071071	0.00132	0.40376	0.686392	0.935193	1
Brain_Nucleus_accumbens_basal_ganglia	ABCA6	17	67074843	67138029	0.2811	rs4968828	-2.83	rs3744489	0.145787	-5.44	-0.243	467	14	enet	0.151092	3.16e-06	0.39324	0.69414	0.936109	1
Brain_Nucleus_accumbens_basal_ganglia	SLFN13	17	33762115	33775856	0.3319	rs11080351	-2.89	rs4503848	0.000747	3.2	0.682	380	380	blup	0.017937	0.07	-0.26806	0.788655	0.959386	1
Brain_Nucleus_accumbens_basal_ganglia	C17orf50	17	34087916	34092098	0.4031	rs16972050	-3.64	rs4795090	0.334636	7.02	-0.37	372	6	lasso	0.384026	2.95e-15	-0.5098	0.610193	0.915643	1
Brain_Nucleus_accumbens_basal_ganglia	FLCN	17	17115526	17140496	0.5603	rs4646410	2.15	rs1708618	0.427542	-7.46	0.525	397	4	lasso	0.401451	4.67e-16	-0.60487	0.545263	0.894244	1
Brain_Nucleus_accumbens_basal_ganglia	CCDC144CP	17	20224477	20306870	0.2744	rs7225732	-3.36	rs3764436	0.180979	5.16	0.245	180	5	lasso	0.173949	5.25e-07	0.27321	0.784692	0.958866	1
Brain_Nucleus_accumbens_basal_ganglia	SNF8	17	47006678	47022479	0.1694	rs935129	2.6	rs8078510	0.004549	-3.87	-0.935	397	397	blup	0.008234	0.153	1.17232	0.241067	0.755537	1
Brain_Nucleus_accumbens_basal_ganglia	ARHGAP27	17	43471275	43511787	0.3312	rs9908905	-3.46	rs17689471	0.173438	5.2	0.888	185	14	lasso	0.162519	1.3e-06	0.91185	0.361848	0.822065	1
Brain_Nucleus_accumbens_basal_ganglia	ABR	17	906912	1132315	0.3343	rs4790084	-2.86	rs4510082	0.007295	-3.3	0.547	446	446	blup	0.034433	0.0199	-1.86349	0.062394	0.527949	1
Brain_Nucleus_accumbens_basal_ganglia	PLXDC1	17	37219556	37310647	0.3161	rs16968748	-2.46	rs8074753	0.006394	-3.5	0.6594	355	355	blup	0.013982	0.0958	-0.71242	0.476204	0.867952	1
Brain_Nucleus_accumbens_basal_ganglia	PGAP3	17	37827375	37853050	0.1941	rs16968748	-2.46	rs3744246	0.139569	-4.44	2.023	318	5	lasso	0.10408	0.000114	-1.70209	0.088739	0.582977	1
Brain_Nucleus_accumbens_basal_ganglia	PRPSAP1	17	74305567	74380602	0.2921	rs237057	-2.42	rs2279056	0.199088	-5.15	-0.993	431	6	lasso	0.205166	4.23e-08	0.62244	0.533653	0.889218	1
Brain_Nucleus_accumbens_basal_ganglia	DBF4B	17	42785976	42829632	0.6344	rs9910260	-3.83	rs16970944	0.207322	-6.9	-2.209	390	6	lasso	0.370801	1.16e-14	1.76796	0.077067	0.560095	1
Brain_Nucleus_accumbens_basal_ganglia	SCIMP	17	5112256	5138155	0.2351	rs2250333	3.36	rs2439945	0.111727	4.53	-2.649	465	465	blup	0.131081	1.48e-05	-3.32991	0.000869	0.0895824	1
Brain_Nucleus_accumbens_basal_ganglia	COX11	17	53029263	53046125	0.2235	rs12603308	3.47	rs11870311	0.179707	-5.1	-0.441	500	2	lasso	0.151885	2.97e-06	0.5431	0.587061	0.907965	1
Brain_Nucleus_accumbens_basal_ganglia	CENPV	17	16245848	16256813	0.5937	rs17552310	1.71	rs3112521	0.509678	8.23	1.156	285	5	lasso	0.514314	7.18e-22	1.13598	0.255965	0.765684	1
Brain_Nucleus_accumbens_basal_ganglia	SLFN5	17	33570055	33600674	0.5891	rs11080351	-2.89	rs11867191	0.208574	-5.63	-0.571	378	9	lasso	0.176755	4.2e-07	0.70429	0.481253	0.869947	1
Brain_Nucleus_accumbens_basal_ganglia	PROCA1	17	27030215	27038872	0.2635	rs9893008	-2.44	rs16963468	0.190124	-5.07	-2.187	314	45	enet	0.204993	4.29e-08	1.72121	0.085212	0.57665	1
Brain_Nucleus_accumbens_basal_ganglia	CORO6	17	27941780	27949925	0.0975	rs8081085	3.4	rs7220401	0.048021	3.94	-0.543	305	305	blup	0.036091	0.0175	-0.99462	0.319921	0.800918	1
Brain_Nucleus_accumbens_basal_ganglia	FAM57A	17	635652	646206	0.4109	rs10521109	-2.82	rs2657621	0.13828	4.71	-2.204	395	7	lasso	0.153707	2.58e-06	-1.48064	0.138701	0.653112	1
Brain_Nucleus_accumbens_basal_ganglia	SERPINF2	17	1646130	1658562	0.3414	rs4790084	-2.86	rs2070862	0.352337	6.75	-0.175	438	8	lasso	0.329139	7.17e-13	-0.22388	0.822848	0.96651	1
Brain_Nucleus_accumbens_basal_ganglia	SRR	17	2207066	2228554	0.2073	rs36008138	-3.78	rs12450028	0.0786	-4.92	-2.006	409	1	lasso	0.075648	0.000939	2.006	0.044856	0.475088	1
Brain_Nucleus_accumbens_basal_ganglia	ABHD15	17	27887718	27894155	0.3878	rs8081085	3.4	rs3110496	0.202161	5.38	1.659	313	4	lasso	0.162197	1.33e-06	1.67233	0.094459	0.591933	1
Brain_Nucleus_accumbens_basal_ganglia	STRA13	17	79976578	79980794	0.4058	rs11654454	-3.95	rs3934983	0.316071	-6.44	-3.0741	321	3	lasso	0.261702	3.49e-10	3.06544	0.002174	0.144621	1
Brain_Nucleus_accumbens_basal_ganglia	DCXR	17	79993012	79995608	0.3483	rs4995642	-3.3	rs8069378	0.013562	3.92	-0.57	316	26	enet	0.054888	0.00435	-0.76662	0.443305	0.856138	1
Brain_Nucleus_accumbens_basal_ganglia	KCNAB3	17	7825177	7833121	0.2002	rs8078338	-5.08	rs4791423	0.056295	-4.64	-0.888	507	2	lasso	0.076638	0.000873	0.99201	0.321194	0.802059	1
Brain_Nucleus_accumbens_basal_ganglia	ADPRM	17	10600911	10614550	0.1829	rs12449716	3.33	rs9904211	0.151805	4.73	-0.163	500	8	enet	0.084456	0.00049	-0.13654	0.891397	0.979794	1
Brain_Nucleus_accumbens_basal_ganglia	TTLL6	17	46839597	46894576	0.4286	rs2204211	2.48	rs7208074	0.189699	-5.7	-0.393	392	12	lasso	0.210241	2.78e-08	0.02697	0.978485	0.996713	1
Brain_Nucleus_accumbens_basal_ganglia	TVP23B	17	18684308	18710027	0.3079	rs2273027	3.06	rs4630608	0.228781	-5.51	2.245	173	4	lasso	0.192517	1.19e-07	-2.18124	0.029166	0.419011	1
Brain_Nucleus_accumbens_basal_ganglia	ATPAF2	17	17880723	17942523	0.1251	rs2273027	3.06	rs4995264	0.000251	3.26	0.115	352	352	blup	0.016082	0.0811	-0.82236	0.41087	0.84164	1
Brain_Nucleus_accumbens_basal_ganglia	LRRC48	17	17876127	17920203	0.2001	rs2273027	3.06	rs11078408	0.069785	4.17	-0.222	386	5	lasso	0.118672	3.79e-05	-0.37758	0.705744	0.938428	1
Brain_Nucleus_accumbens_basal_ganglia	TEFM	17	29224354	29233838	0.266	rs2525570	-3.12	rs11651858	0.217225	-5.63	0.444	270	4	lasso	0.189062	1.57e-07	-0.45614	0.648287	0.926738	1
Brain_Nucleus_accumbens_basal_ganglia	B3GNTL1	17	80901667	81009686	0.4009	rs4789795	2.37	rs3935099	0.105933	-4.51	0.391	254	20	enet	0.228569	6.04e-09	0.7345	0.462642	0.863204	1
Brain_Nucleus_accumbens_basal_ganglia	CCDC57	17	80059336	80170706	0.2381	rs8072110	3.19	rs9908277	0.148644	5.17	1.045	309	3	lasso	0.119793	3.48e-05	1.16544	0.243841	0.757574	1
Brain_Nucleus_accumbens_basal_ganglia	ATAD5	17	29158988	29222887	0.1456	rs12602834	-2.95	rs999797	0.091941	4.26	0.48	278	2	lasso	0.096459	0.000201	0.48574	0.627151	0.920572	1
Brain_Nucleus_accumbens_basal_ganglia	CRLF3	17	29096406	29151794	0.3152	rs12602834	-2.95	rs11652631	0.026123	-4.44	-0.035	276	276	blup	0.176667	4.23e-07	1.04527	0.2959	0.787871	1
Brain_Nucleus_accumbens_basal_ganglia	LRRC37A	17	44370099	44415160	0.8164	rs11537609	2.72	rs17698176	0.162255	5.54	1.238	79	13	lasso	0.588846	1.71e-26	2.33309	0.019643	0.370816	1
Brain_Nucleus_accumbens_basal_ganglia	TOP3A	17	18174742	18218321	0.2394	rs2273027	3.06	rs7225932	0.143706	5.06	-2.379	280	4	lasso	0.129461	1.67e-05	-2.41116	0.015902	0.344191	1
Brain_Nucleus_accumbens_basal_ganglia	C17orf62	17	80400522	80408705	0.3491	rs8072110	3.19	rs3751913	0.154641	-4.78	0.908	404	3	lasso	0.139033	8.03e-06	-0.74441	0.456627	0.861065	1
Brain_Nucleus_accumbens_basal_ganglia	RPH3AL	17	62293	236045	0.6945	rs10521109	-2.82	rs8066107	0.440996	7.56	-0.356	290	10	lasso	0.456608	9.48e-19	-0.18947	0.849728	0.971496	1
Brain_Nucleus_accumbens_basal_ganglia	MXRA7	17	74669741	74707098	0.5883	rs4789409	-3.17	rs10473	0.281729	6.67	-1.701	526	7	lasso	0.278771	7.68e-11	-1.70324	0.088524	0.582574	1
Brain_Nucleus_accumbens_basal_ganglia	DNAH2	17	7620672	7737062	0.309	rs7503353	-4.86	rs3933469	0.036243	3.84	-1.235	513	513	blup	0.017975	0.0698	0.77694	0.437192	0.854076	1
Brain_Nucleus_accumbens_basal_ganglia	ANKFY1	17	4067201	4167274	0.1502	rs2250333	3.36	rs9900637	0.027054	3.96	1.376	459	14	enet	0.068033	0.00165	1.70323	0.088525	0.582574	1
Brain_Nucleus_accumbens_basal_ganglia	ARL17A	17	44594068	44657088	0.3977	rs7221042	-2.53	rs199439	0.343844	6.85	1.044	144	7	lasso	0.346263	1.36e-13	1.09018	0.275634	0.777477	1
Brain_Nucleus_accumbens_basal_ganglia	SMYD4	17	1682779	1733928	0.2397	rs4790084	-2.86	rs4274475	0.114995	-5.06	1.59	437	22	enet	0.13816	8.59e-06	-1.82735	0.067647	0.541012	1
Brain_Nucleus_accumbens_basal_ganglia	FSCN2	17	79495422	79504156	0.3255	rs9902119	-4.26	rs7342974	0.103064	4.84	-3.818	314	4	lasso	0.119318	3.61e-05	-3.84698	0.00012	0.033389	1
Brain_Nucleus_accumbens_basal_ganglia	RDM1	17	34245070	34257777	0.1562	rs16972050	-3.37	rs2251660	0.142408	-4.61	-0.597	314	2	lasso	0.106249	9.66e-05	0.59705	0.550477	0.89573	1
Brain_Nucleus_accumbens_basal_ganglia	TRPV2	17	16320876	16340317	0.1178	rs17552310	1.71	rs3813769	0.142237	-4.9	0.945	309	1	lasso	0.107665	8.68e-05	-0.945	0.344659	0.81447	1
Brain_Nucleus_accumbens_basal_ganglia	TMEM220	17	10602332	10633633	0.5888	rs12449716	3.33	rs440655	0.425348	-7.51	-0.003	497	26	enet	0.351213	8.31e-14	0.14447	0.885132	0.978336	1
Brain_Nucleus_accumbens_basal_ganglia	FBF1	17	73905655	73937137	0.443	rs8064529	-2.66	rs1135889	0.321435	6.75	0.929	403	3	lasso	0.341265	2.21e-13	1.15036	0.249995	0.762255	1
Brain_Nucleus_accumbens_basal_ganglia	GPR179	17	36481413	36499693	0.2292	rs7220682	2.73	rs4300700	-0.007777	-3.38	0.0581	298	298	blup	0.040861	0.0123	-0.84814	0.396362	0.835702	1
Brain_Nucleus_accumbens_basal_ganglia	MSL1	17	38278551	38293042	0.3193	rs803124	2.48	rs2715554	0.110059	-4.47	-1.508	305	2	lasso	0.108102	8.4e-05	1.74009	0.081843	0.569028	1
Brain_Nucleus_accumbens_basal_ganglia	USP32P3	17	20318860	20334321	0.1764	rs7225732	-3.2	rs16941857	0.10705	4.52	0.114	176	10	enet	0.078979	0.000734	-0.14707	0.883079	0.977952	1
Brain_Nucleus_accumbens_basal_ganglia	INCA1	17	4891521	4900905	0.2383	rs2250333	3.36	rs35748479	0.039349	4.32	1.595	436	436	blup	0.069667	0.00146	0.80319	0.421862	0.847434	1
Brain_Nucleus_accumbens_basal_ganglia	NF1	17	29421945	29709134	0.1049	rs2525570	-3.12	rs223132	-0.007137	3	1.874	291	291	blup	0.041045	0.0121	-1.79913	0.071999	0.550472	1
Brain_Nucleus_accumbens_basal_ganglia	C17orf102	17	32901142	32906388	0.2845	rs1019131	2.71	rs4795007	0.044361	3.98	0.317	601	601	blup	0.082401	0.00057	0.87754	0.380194	0.829394	1
Brain_Nucleus_accumbens_basal_ganglia	SHPK	17	3511556	3539616	0.5745	rs11652474	-3.65	rs9897822	0.210713	5.29	-3.292	531	14	lasso	0.199565	6.69e-08	-2.2896	0.022044	0.38578	1
Brain_Nucleus_accumbens_basal_ganglia	AC135178.1	17	8261731	8263538	0.4777	rs8078338	-5.08	rs1695213	0.117846	-4.59	-0.311	459	11	lasso	0.134227	1.16e-05	1.97956	0.047753	0.486865	1
Brain_Nucleus_accumbens_basal_ganglia	DDX42	17	61851136	61896677	0.1839	rs9914151	-3.03	rs2874121	0.074592	-4.66	-0.507	316	20	enet	0.105946	9.88e-05	0.41645	0.67708	0.933772	1
Brain_Nucleus_accumbens_basal_ganglia	NBR2	17	41277627	41305688	0.5583	rs775990	2.72	rs1799966	0.579701	-8.71	0.269	283	44	enet	0.560864	1.15e-24	-0.221	0.825096	0.967253	1
Brain_Nucleus_accumbens_basal_ganglia	RP11-304F15.3	17	47923272	47926199	0.2154	rs2586432	3.15	rs16948388	0.012184	4.37	-0.253	422	8	lasso	0.062018	0.00257	0.22161	0.824619	0.967214	1
Brain_Nucleus_accumbens_basal_ganglia	CRHR1-IT1	17	43697694	43725582	0.4414	rs9908905	-3.46	rs17763086	0.380306	7.01	0.891	93	4	lasso	0.382253	3.55e-15	0.39666	0.691619	0.935682	1
Brain_Nucleus_accumbens_basal_ganglia	CCDC144NL	17	20739760	20799453	0.2348	rs7217403	-2.69	rs8067432	0.046639	4.54	-0.127	200	2	lasso	0.065529	0.00198	-0.06008	0.952088	0.991932	1
Brain_Nucleus_accumbens_basal_ganglia	FAM106A	17	18427880	18430160	0.2073	rs2273027	3.06	rs2461847	-0.004854	3.31	-2.042	293	19	enet	0.097439	0.000187	-0.29925	0.764752	0.953679	1
Brain_Nucleus_accumbens_basal_ganglia	ARL16	17	79648204	79650954	0.5693	rs9902119	-4.2	rs8071084	0.414229	-7.38	1.32	327	3	lasso	0.384958	2.68e-15	-1.296	0.194975	0.715319	1
Brain_Nucleus_accumbens_basal_ganglia	KANSL1-AS1	17	44270942	44274089	0.4614	rs2664008	1.81	rs17689471	0.496586	8.09	0.888	29	13	enet	0.515665	6.01e-22	0.49007	0.624087	0.919331	1
Brain_Nucleus_accumbens_basal_ganglia	LRRC37A4P	17	43578685	43627701	0.6891	rs9908905	-3.46	rs17689471	0.566849	-8.75	0.888	138	5	lasso	0.571112	2.54e-25	-0.89246	0.372149	0.82694	1
Brain_Nucleus_accumbens_basal_ganglia	ZSWIM7	17	15879874	15897144	0.3307	rs12600853	-2.41	rs1045599	0.437959	7.63	1.003	277	1	lasso	0.433518	1.37e-17	1.003	0.315861	0.79798	1
Brain_Nucleus_accumbens_basal_ganglia	TBC1D26	17	15635561	15649476	0.5384	rs17775172	-3.07	rs11650318	0.259567	6.62	0.166	343	5	lasso	0.377319	5.92e-15	-0.28422	0.77624	0.95673	1
Brain_Nucleus_accumbens_basal_ganglia	OR3A2	17	3181193	3182268	0.2567	rs11652474	-3.65	rs150987	0.034091	-4.36	1.146	547	3	lasso	0.03944	0.0137	-1.00331	0.315713	0.79798	1
Brain_Nucleus_accumbens_basal_ganglia	TIAF1	17	27401933	27405875	0.3392	rs8081085	3.4	rs7211450	0.158046	-4.98	-0.31	323	4	lasso	0.129679	1.64e-05	0.33626	0.736677	0.945059	1
Brain_Nucleus_accumbens_basal_ganglia	PLEKHM1	17	43513266	43568115	0.1487	rs9908905	-3.46	rs11012	0.168633	4.82	1.193	162	2	lasso	0.159145	1.69e-06	1.19232	0.233134	0.748222	1
Brain_Nucleus_accumbens_basal_ganglia	TLK2P1	17	32363700	32366891	0.2605	rs17783274	2.68	rs11657037	-0.007237	3.17	-0.995	718	718	blup	0.031002	0.0257	-0.5066	0.612434	0.916786	1
Brain_Nucleus_accumbens_basal_ganglia	AC007952.5	17	18996287	18999674	0.2643	rs7502682	-2.8	rs1295330	0.011204	3.88	-1.424	205	25	enet	0.160124	1.56e-06	-1.97078	0.048749	0.490179	1
Brain_Nucleus_accumbens_basal_ganglia	RPL17P43	17	19400256	19400841	0.3496	rs7502682	-2.8	rs8078268	0.14142	-4.5	-1.235	251	7	lasso	0.202067	5.45e-08	-0.07813	0.937724	0.988347	1
Brain_Nucleus_accumbens_basal_ganglia	ARL17B	17	44352150	44439130	0.7563	rs2074404	2.24	rs17698176	0.311495	6.36	1.238	61	7	lasso	0.378958	5e-15	2.21273	0.026916	0.408069	1
Brain_Nucleus_accumbens_basal_ganglia	MRPL45P2	17	45527934	45569858	0.1531	rs11570451	3.54	rs16969984	-0.006996	-3.28	-2.1767	358	20	enet	0.009291	0.14	2.17263	0.029808	0.422408	1
Brain_Nucleus_accumbens_basal_ganglia	RP13-766D20.2	17	79481073	79494802	0.2762	rs9902119	-4.25	rs7342974	0.190815	5.2	-3.818	311	3	lasso	0.177042	4.11e-07	-3.70218	0.000214	0.0463366	1
Brain_Nucleus_accumbens_basal_ganglia	NOS2P3	17	20339650	20350557	0.4195	rs7225732	-3.19	rs3862151	0.330335	-6.6	-0.878	178	178	blup	0.362469	2.69e-14	0.88644	0.375383	0.827565	1
Brain_Nucleus_accumbens_basal_ganglia	AC006050.2	17	28900490	28903481	0.4956	rs12947084	-3.27	rs216462	0.373559	7.37	-1.377	297	11	enet	0.417845	7.86e-17	-1.06312	0.287725	0.784954	1
Brain_Nucleus_accumbens_basal_ganglia	CTD-2104P17.1	17	19519102	19537138	0.2477	rs7502682	-2.8	rs8078268	0.003892	-3.31	-1.235	273	273	blup	0.033887	0.0207	3.04201	0.00235	0.14989	1
Brain_Nucleus_accumbens_basal_ganglia	FAM215B	17	44636196	44640161	0.1902	rs7221042	-2.53	rs199439	0.16961	4.85	1.044	137	3	lasso	0.133193	1.26e-05	1.04445	0.296276	0.788044	1
Brain_Nucleus_accumbens_basal_ganglia	LYRM9	17	26205340	26220409	0.5294	rs4239213	-2.87	rs3751972	0.448264	-7.6	0.253	312	30	enet	0.430163	1.99e-17	-0.24339	0.807705	0.96363	1
Brain_Nucleus_accumbens_basal_ganglia	AC005324.6	17	15638385	15647113	0.7145	rs17775172	-3.07	rs2240593	0.454829	7.75	2.045	339	5	lasso	0.515754	5.94e-22	1.53437	0.12494	0.633774	1
Brain_Nucleus_accumbens_basal_ganglia	CTD-2020K17.3	17	43315395	43319101	0.3829	rs9910260	-3.83	rs1552458	0.06197	4.33	1.44	259	259	blup	0.09437	0.000235	2.11455	0.034468	0.440095	1
Brain_Nucleus_accumbens_basal_ganglia	USP32P2	17	18414576	18426609	0.5233	rs17731621	3.42	rs7222009	0.235293	5.63	-2.038	294	9	lasso	0.322071	1.41e-12	-1.37462	0.169251	0.686286	1
Brain_Nucleus_accumbens_basal_ganglia	CTD-2020K17.4	17	43322553	43326203	0.2168	rs9910260	-3.83	rs7225162	0.002682	3.65	-1.812	258	258	blup	0.133014	1.27e-05	-0.3715	0.710264	0.938889	1
Brain_Nucleus_accumbens_basal_ganglia	AC012146.7	17	5014763	5017674	0.2637	rs2250333	3.36	rs3887446	0.230162	-5.63	-0.954	430	6	lasso	0.204343	4.52e-08	1.68348	0.092282	0.588972	1
Brain_Nucleus_accumbens_basal_ganglia	AC004231.2	17	39077682	39132178	0.2866	rs803124	2.48	rs9911615	0.094847	-4.3	-0.809	439	439	blup	0.073642	0.00109	-0.70576	0.480335	0.869793	1
Brain_Nucleus_accumbens_basal_ganglia	LRRC37A2	17	44588877	44630815	0.6684	rs7221042	-2.53	rs199439	0.496264	8.18	1.044	137	12	lasso	0.522813	2.32e-22	1.27399	0.202668	0.723559	1
Brain_Nucleus_accumbens_basal_ganglia	NME1	17	49230897	49239789	0.5421	rs887377	-3.38	rs16949649	0.340914	7.31	-0.959	429	3	enet	0.378746	5.11e-15	-0.98511	0.32457	0.803683	1
Brain_Nucleus_accumbens_basal_ganglia	CDRT4	17	15339332	15406922	0.5662	rs17775172	-3.07	rs8071082	0.037819	-4.46	-1.123	401	11	lasso	0.156487	2.08e-06	0.19941	0.841943	0.97029	1
Brain_Nucleus_accumbens_basal_ganglia	NME1-NME2	17	49242796	49249108	0.2841	rs887377	-3.26	rs12942155	0.246271	-6.08	-0.826	442	22	enet	0.265837	2.43e-10	1.12437	0.260856	0.769007	1
Brain_Nucleus_accumbens_basal_ganglia	RP11-463M16.4	17	46952222	46986345	0.3464	rs935129	2.6	rs962272	0.248918	-5.75	-0.261	396	5	lasso	0.200277	6.31e-08	0.36713	0.713525	0.940287	1
Brain_Nucleus_accumbens_basal_ganglia	CDK3	17	73996987	74002080	0.3488	rs8064529	-2.66	rs2069528	0.287264	-6.24	0.954	407	2	lasso	0.27011	1.66e-10	-0.90484	0.365552	0.823765	1
Brain_Nucleus_accumbens_basal_ganglia	TEN1	17	73975516	73996667	0.5373	rs8064529	-2.66	rs2069528	0.397633	-7.25	0.954	409	3	lasso	0.394718	9.58e-16	-0.93112	0.351791	0.817937	1
Brain_Nucleus_accumbens_basal_ganglia	NSFP1	17	44450221	44564507	0.8354	rs2074404	2.24	rs17698176	0.461982	7.82	1.238	65	9	lasso	0.58956	1.53e-26	1.4587	0.144647	0.659734	1
Brain_Nucleus_accumbens_basal_ganglia	RP11-209D14.2	17	19911364	19912547	0.178	rs4925043	2.35	rs8079923	0.096465	-4.04	-1.163	278	3	lasso	0.068059	0.00164	1.16161	0.245392	0.758932	1
Brain_Nucleus_accumbens_basal_ganglia	RP11-259G18.1	17	44344403	44346060	0.2613	rs11537609	2.02	rs17762769	0.260754	6.48	0.882	66	5	lasso	0.34449	1.61e-13	1.17075	0.241699	0.756484	1
Brain_Nucleus_accumbens_basal_ganglia	CTD-2561B21.5	17	78940172	78945013	0.2703	rs11150744	3.37	rs6565507	0.311755	6.51	0.563	441	2	lasso	0.297656	1.38e-11	0.55596	0.578236	0.905442	1
Brain_Nucleus_accumbens_basal_ganglia	RP11-700H6.4	17	48987099	48987593	0.3151	rs11656959	3.54	rs4372735	0.005807	3.65	1.068	412	412	blup	0.049428	0.0065	-1.86963	0.061535	0.52604	1
Brain_Nucleus_accumbens_basal_ganglia	RP11-1260E13.4	17	180996	183279	0.4036	rs10521109	-2.82	rs7222921	-0.00184	3.66	1.501	257	257	blup	0.17007	7.15e-07	2.94944	0.003184	0.172355	1
Brain_Nucleus_accumbens_basal_ganglia	RP11-455O6.2	17	79171193	79174088	0.2378	rs9902119	-4.46	rs4969425	0.007946	-3.33	0.671	434	434	blup	0.059326	0.00313	0.96484	0.334626	0.810087	1
Brain_Nucleus_accumbens_basal_ganglia	RP11-81A22.5	17	4704454	4710308	0.5067	rs2250333	3.36	rs11654690	0.329854	-7.12	1.72	436	7	lasso	0.266318	2.33e-10	-1.81772	0.069108	0.54446	1
Brain_Nucleus_accumbens_basal_ganglia	RP11-259G18.2	17	44320972	44322410	0.4633	rs11537609	1.98	rs199439	0.428011	7.55	1.044	59	9	lasso	0.432766	1.49e-17	0.97067	0.331713	0.808194	1
Brain_Nucleus_accumbens_basal_ganglia	RP11-259G18.3	17	44336917	44337972	0.4119	rs11537609	2.02	rs199439	0.55623	8.56	1.044	66	7	lasso	0.565545	5.79e-25	1.13437	0.256641	0.766396	1
Brain_Nucleus_accumbens_basal_ganglia	RP11-334C17.5	17	78174472	78179748	0.6128	rs4074023	-3.85	rs7503034	0.364594	7.12	1.101	484	19	enet	0.427057	2.83e-17	0.4258	0.670255	0.932526	1
Brain_Nucleus_accumbens_basal_ganglia	RP11-156P1.3	17	45061411	45177689	0.5993	rs11570451	3.54	rs10491149	0.198469	6.55	-2.412	301	11	lasso	0.489763	1.68e-20	-2.56291	0.01038	0.293195	1
Brain_Nucleus_accumbens_basal_ganglia	RP11-166P13.3	17	55155659	55162385	0.3496	rs4793875	-3.8	rs721427	0.094449	-4.3	0.901	521	7	lasso	0.059731	0.00304	-1.571	0.116182	0.620111	1
Brain_Nucleus_accumbens_basal_ganglia	RP11-388C12.1	17	80671784	80674131	0.2118	rs8072110	3.19	rs11869249	0.187641	5.11	-0.779	367	26	enet	0.222829	9.78e-09	-1.27613	0.201911	0.722489	1
Brain_Nucleus_accumbens_basal_ganglia	LRRC37A17P	17	45094559	45131935	0.2249	rs11570451	3.54	rs1662594	0.099584	4.68	0.257	298	298	blup	0.122501	2.84e-05	-0.94284	0.345761	0.814594	1
Brain_Nucleus_accumbens_basal_ganglia	RP11-707O23.5	17	43678235	43679706	0.3131	rs9908905	-3.46	rs17689471	0.335741	6.81	0.888	111	2	lasso	0.326265	9.44e-13	0.88737	0.374878	0.827195	1
Brain_Nucleus_accumbens_basal_ganglia	RP11-963H4.3	17	10752858	10784212	0.3133	rs4792110	-3.68	rs11868870	0.147435	-4.65	0.106	486	4	lasso	0.152729	2.79e-06	-0.09826	0.921727	0.985537	1
Brain_Nucleus_accumbens_basal_ganglia	CTD-2349P21.5	17	29056487	29058220	0.1724	rs4795571	-2.85	rs999797	0.110156	-3.97	0.48	281	3	lasso	0.071659	0.00126	-0.00545	0.995652	0.999633	1
Brain_Nucleus_accumbens_basal_ganglia	DND1P1	17	43663237	43664295	0.4066	rs9908905	-3.46	rs17689471	0.352039	7	0.888	120	8	lasso	0.332464	5.2e-13	0.89236	0.372201	0.826946	1
Brain_Nucleus_accumbens_basal_ganglia	MAGOH2	17	10619319	10619828	0.3116	rs12449716	3.33	rs397278	0.002889	-3.69	-0.058	500	30	enet	0.064479	0.00214	0.07541	0.939888	0.988899	1
Brain_Nucleus_accumbens_basal_ganglia	SUZ12P	17	29036317	29117926	0.4667	rs4251417	3.08	rs11652631	0.367627	-7.59	-0.035	287	13	enet	0.381154	3.98e-15	0.17952	0.857528	0.973108	1
Brain_Nucleus_accumbens_basal_ganglia	MAPT-AS1	17	43921017	43972966	0.143	rs4523963	-1.92	rs17763086	0.150637	-4.69	0.891	32	7	lasso	0.131558	1.42e-05	-0.8631	0.388083	0.832182	1
Brain_Nucleus_accumbens_basal_ganglia	RP11-6N17.4	17	45968621	45973178	0.2757	rs4794161	2.17	rs16946264	0.020381	4.02	0.919	380	12	enet	0.096036	0.000207	0.72772	0.466782	0.864616	1
Brain_Nucleus_accumbens_basal_ganglia	RP11-147L13.2	17	66242770	66243714	0.2719	rs6504573	2.99	rs1860036	0.11725	-4.78	-1.023	355	13	enet	0.084635	0.000483	2.07595	0.037899	0.453352	1
Brain_Nucleus_accumbens_basal_ganglia	RP11-60A24.3	17	55849307	55912110	0.2802	rs4793875	-3.8	rs17762258	0.032884	3.96	-1.053	546	29	enet	0.082336	0.000573	-2.37695	0.017456	0.35528	1
Brain_Nucleus_accumbens_basal_ganglia	STRADA	17	61780192	61819330	0.137	rs9914151	-3.03	rs1982400	0.025458	3.89	-0.854	314	314	blup	0.042646	0.0108	-0.58785	0.55663	0.897604	1
Brain_Nucleus_accumbens_basal_ganglia	CTD-2349P21.9	17	29119390	29119851	0.4806	rs7212264	-2.84	rs11867457	-0.005708	4.11	2.069	268	23	enet	0.09114	0.000298	2.25283	0.02427	0.396555	1
Brain_Nucleus_accumbens_basal_ganglia	RP11-466A19.1	17	30822554	30826351	0.2866	rs225188	-2.14	rs12162135	0.031996	-3.36	0.361	295	4	lasso	0.064228	0.00218	-0.20343	0.838798	0.969816	1
Brain_Nucleus_accumbens_basal_ganglia	LRRC37A16P	17	66121918	66148609	0.297	rs6504573	2.91	rs4968876	0.017326	-3.66	1.909	321	321	blup	0.020715	0.0564	0.33261	0.73943	0.945816	1
Brain_Nucleus_accumbens_basal_ganglia	RP11-640I15.2	17	15652017	15652629	0.2532	rs17775172	-3.07	rs11650318	0.025801	-4.04	0.166	339	21	enet	0.115388	4.86e-05	0.54373	0.586626	0.907965	1
Brain_Nucleus_accumbens_basal_ganglia	AC131056.3	17	34510615	34523870	0.2572	rs36088009	3.43	rs9899866	-0.006791	3.36	-1.476	290	290	blup	0.08459	0.000485	-2.08153	0.037385	0.450552	1
Brain_Nucleus_accumbens_basal_ganglia	CTD-2303H24.2	17	18424439	18437376	0.5259	rs2273027	3.06	rs7222009	0.23442	5.64	-2.038	291	12	lasso	0.305669	6.59e-12	-1.14584	0.251863	0.763463	1
Brain_Nucleus_accumbens_basal_ganglia	CTC-297N7.8	17	10575791	10579323	0.3938	rs12449716	3.33	rs9904211	0.191217	5.29	-0.163	514	23	enet	0.135823	1.03e-05	-0.8256	0.409033	0.840419	1
Brain_Nucleus_accumbens_basal_ganglia	PIK3C3	18	39535171	39667794	0.161	rs682408	-3.63	rs620052	0.02111	-4.05	-2.621	381	11	enet	0.03996	0.0131	2.4198	0.01553	0.340579	1
Brain_Nucleus_accumbens_basal_ganglia	RBFA	18	77794358	77806397	0.346	rs3859315	3.31	rs8093433	0.01539	3.58	1.31	282	282	blup	0.05857	0.00331	0.9295	0.35264	0.81856	1
Brain_Nucleus_accumbens_basal_ganglia	ST8SIA5	18	44259081	44339220	0.298	rs7237483	4.01	rs1450428	0.02735	3.86	-0.936	502	502	blup	0.06741	0.00173	0.0604	0.95183	0.991903	1
Brain_Nucleus_accumbens_basal_ganglia	CEP192	18	12991361	13125051	0.656	rs8089195	2.67	rs1787008	0.47318	8.12	0.992	405	23	lasso	0.52638	1.44e-22	0.7177	0.47293	0.867387	1
Brain_Nucleus_accumbens_basal_ganglia	POLI	18	51795774	51847636	0.617	rs28768125	-2.16	rs11083046	0.2904	-6.41	0.583	333	19	lasso	0.43023	1.98e-17	-0.5785	0.56295	0.900132	1
Brain_Nucleus_accumbens_basal_ganglia	PQLC1	18	77662420	77711664	0.277	rs3859315	3.31	rs7231598	0.07432	4.6	0.421	319	7	lasso	0.10583	9.97e-05	0.782	0.43421	0.852843	1
Brain_Nucleus_accumbens_basal_ganglia	TWSG1	18	9334765	9402418	0.266	rs12970514	3.35	rs16954996	-0.00341	-3.79	-0.217	502	19	enet	0.0314	0.0249	0.9332	0.35072	0.817543	1
Brain_Nucleus_accumbens_basal_ganglia	ZNF236	18	74534563	74682683	0.294	rs4890829	-3.32	rs7236466	0.11828	-4.84	1.945	659	4	lasso	0.09804	0.000178	-2.1397	0.03238	0.433777	1
Brain_Nucleus_accumbens_basal_ganglia	ENOSF1	18	672546	712676	0.436	rs2231187	-2.62	rs2606260	0.04441	4.88	0.377	626	7	lasso	0.13728	9.19e-06	0.5767	0.56417	0.900333	1
Brain_Nucleus_accumbens_basal_ganglia	CNDP2	18	72163051	72188366	0.483	rs474639	3.75	rs11665154	0.26142	6.38	1.129	538	3	lasso	0.3007	1.04e-11	1.0038	0.31547	0.79798	1
Brain_Nucleus_accumbens_basal_ganglia	IER3IP1	18	44681413	44702745	0.202	rs7237483	4.01	rs892586	0.02934	3.76	3.245	499	499	blup	0.00901	0.144	3.171	0.00152	0.118603	1
Brain_Nucleus_accumbens_basal_ganglia	NAPG	18	10525902	10552757	0.429	rs646410	3.23	rs580216	0.29229	-6.34	2.119	676	4	lasso	0.24769	1.18e-09	-2.1729	0.02979	0.422408	1
Brain_Nucleus_accumbens_basal_ganglia	TPGS2	18	34360019	34409068	0.399	rs1893436	-2.54	rs948438	0.09898	5.05	-1.416	433	8	lasso	0.14888	3.76e-06	-1.8515	0.0641	0.532221	1
Brain_Nucleus_accumbens_basal_ganglia	C18orf8	18	21083473	21110576	0.142	rs1629847	2.43	rs7233508	-0.00684	3.13	0.572	346	346	blup	0.01449	0.092	0.9914	0.32149	0.802485	1
Brain_Nucleus_accumbens_basal_ganglia	SLC14A1	18	43304092	43332485	0.409	rs6507659	-2.5	rs1552329	0.00792	-4.2	0.932	551	6	lasso	0.07713	0.000842	-0.7248	0.4686	0.865536	1
Brain_Nucleus_accumbens_basal_ganglia	TNFRSF11A	18	59992520	60058516	0.229	rs2048794	3.6	rs2939419	0.01785	-3.86	0.106	486	486	blup	0.07312	0.00113	-0.1187	0.90548	0.982275	1
Brain_Nucleus_accumbens_basal_ganglia	TXNL4A	18	77732867	77793949	0.255	rs3859315	3.31	rs4799113	0.06251	4.66	0.605	282	11	lasso	0.05978	0.00303	0.671	0.5022	0.878035	1
Brain_Nucleus_accumbens_basal_ganglia	EPG5	18	43427574	43547240	0.316	rs4890637	3.11	rs9956058	0.11409	4.94	1.326	513	7	lasso	0.08297	0.000547	1.2332	0.21749	0.734997	1
Brain_Nucleus_accumbens_basal_ganglia	CHST9	18	24495595	24765281	0.327	rs11876006	4.11	rs12458504	0.27559	6.2	0.035	568	26	enet	0.26244	3.27e-10	-0.2539	0.79957	0.961927	1
Brain_Nucleus_accumbens_basal_ganglia	TUBB6	18	12307668	12344319	0.534	rs11080557	2.57	rs4073975	-0.00017	-4.57	1.689	428	428	blup	0.17551	4.64e-07	0.1158	0.90778	0.982644	1
Brain_Nucleus_accumbens_basal_ganglia	DLGAP1-AS1	18	3593730	3598350	0.355	rs1662298	2.74	rs2240898	0.13121	4.3	-0.496	549	5	lasso	0.06953	0.00148	-0.1038	0.9173	0.984915	1
Brain_Nucleus_accumbens_basal_ganglia	ANKRD30B	18	14728271	14852479	0.215	rs7244062	-2.61	rs785989	0.10163	-4.83	-0.566	128	128	blup	0.15198	2.95e-06	-0.0105	0.99164	0.998885	1
Brain_Nucleus_accumbens_basal_ganglia	CCBE1	18	57098172	57364473	0.343	rs12966015	-2.78	rs7240401	0.02321	4.41	-2.371	603	15	enet	0.0747	0.00101	-1.7904	0.07339	0.553416	1
Brain_Nucleus_accumbens_basal_ganglia	ZNF396	18	32946661	32957301	0.341	rs10432152	-2.84	rs965	0.0403	3.89	1.243	390	390	blup	0.08165	0.000603	1.127	0.25974	0.768735	1
Brain_Nucleus_accumbens_basal_ganglia	PIGN	18	59710800	59854351	0.19	rs2048794	3.6	rs11662963	0.0063	3.47	0.628	511	511	blup	0.06327	0.00234	0.169	0.86576	0.974792	1
Brain_Nucleus_accumbens_basal_ganglia	KLHL14	18	30252634	30353025	0.319	rs11664392	-2.54	rs749676	0.2388	5.58	0.853	361	3	lasso	0.21404	2.03e-08	1.0902	0.27563	0.777477	1
Brain_Nucleus_accumbens_basal_ganglia	RP11-973H7.1	18	12774650	12775922	0.407	rs12458598	-2.27	rs2542151	0.12326	4.48	0.375	385	7	lasso	0.09835	0.000174	0.4097	0.68204	0.934447	1
Brain_Nucleus_accumbens_basal_ganglia	AQP4-AS1	18	24235706	24770662	0.79	rs12971155	3.72	rs163056	0.46648	7.91	-0.094	559	14	enet	0.46804	2.43e-19	0.3624	0.71709	0.941324	1
Brain_Nucleus_accumbens_basal_ganglia	RP11-49I11.1	18	33759959	33767411	0.195	rs28502825	-3.28	rs592261	0.12038	4.28	-1.518	512	4	lasso	0.06618	0.00189	-1.4209	0.15534	0.673326	1
Brain_Nucleus_accumbens_basal_ganglia	RBFADN	18	77806900	77853362	0.366	rs3859315	3.31	rs4550527	0.33511	6.75	1.341	280	6	lasso	0.33392	4.52e-13	1.2843	0.19904	0.719896	1
Brain_Nucleus_accumbens_basal_ganglia	ROCK1P1	18	109065	122219	0.493	rs2155541	2.3	rs4797876	0.23056	6.26	-1.134	310	11	enet	0.30782	5.39e-12	-0.9528	0.34071	0.813307	1
Brain_Nucleus_accumbens_basal_ganglia	RP11-692N5.1	18	9615262	9619361	0.41	rs12970514	3.35	rs2289684	0.41541	7.56	-0.551	532	3	lasso	0.42123	5.41e-17	-0.5177	0.60467	0.914078	1
Brain_Nucleus_accumbens_basal_ganglia	RP11-408H20.3	18	28711419	28712457	0.228	rs1595350	3.09	rs4799565	0.00417	-3.78	-0.148	494	16	enet	0.02418	0.0432	0.3438	0.73099	0.944248	1
Brain_Nucleus_accumbens_basal_ganglia	LINC00667	18	5238598	5246507	0.632	rs599322	3.32	rs11877315	0.23248	6.26	0.081	500	12	lasso	0.31963	1.78e-12	-0.6191	0.53588	0.890167	1
Brain_Nucleus_accumbens_basal_ganglia	RP11-143J12.3	18	9112402	9115875	0.276	rs11081404	3.43	rs10853380	-0.00728	-2.89	-0.062	527	527	blup	0.04427	0.00953	-2.2712	0.02314	0.389899	1
Brain_Nucleus_accumbens_basal_ganglia	RP11-403A21.2	18	21574177	21595303	0.139	rs550010	-3.56	rs12608408	0.14693	-4.5	-0.302	431	7	enet	0.08835	0.000367	0.1287	0.8976	0.981222	1
Brain_Nucleus_accumbens_basal_ganglia	RP11-799B12.4	18	21740742	21742007	0.246	rs550010	-3.56	rs1049684	0.10623	4.4	0.802	493	5	lasso	0.0803	0.000666	0.6337	0.52628	0.886097	1
Brain_Nucleus_accumbens_basal_ganglia	RP11-403A21.1	18	21537718	21562520	0.379	rs16940765	3.44	rs8083137	0.16082	-5.57	-0.996	411	5	lasso	0.28336	5.08e-11	-0.2612	0.79396	0.960882	1
Brain_Nucleus_accumbens_basal_ganglia	CYP4F35P	18	14337422	14342524	0.391	rs17619135	2.45	rs3930962	0.09373	-4.14	-0.308	216	216	blup	0.13071	1.52e-05	-0.7675	0.44279	0.85587	1
Brain_Nucleus_accumbens_basal_ganglia	RP11-91I8.3	18	6728820	6729167	0.596	rs11659717	-3.65	rs7506974	0.326	-7.21	1.301	603	13	enet	0.35683	4.75e-14	-0.9236	0.35569	0.819431	1
Brain_Nucleus_accumbens_basal_ganglia	RP11-108P20.1	18	56419380	56421709	0.233	rs7229266	3.31	rs9944723	0.08827	4.53	-2.265	579	4	lasso	0.14578	4.77e-06	-1.4473	0.14782	0.663724	1
Brain_Nucleus_accumbens_basal_ganglia	RP11-820I16.1	18	11910633	11914343	0.342	rs4635399	-2.77	rs649039	0.21512	5.72	0.181	449	4	lasso	0.22024	1.21e-08	-0.1261	0.89966	0.981304	1
Brain_Nucleus_accumbens_basal_ganglia	RP11-861E21.1	18	12432896	12437634	0.278	rs11080557	2.57	rs17615525	0.28046	6.31	1.357	409	2	lasso	0.27544	1.04e-10	1.3495	0.17719	0.695374	1
Brain_Nucleus_accumbens_basal_ganglia	RP11-795F19.5	18	77840060	77840399	0.405	rs3859315	3.31	rs12606234	0.18396	5.84	-0.161	268	5	lasso	0.22323	9.45e-09	-0.3975	0.69103	0.935581	1
Brain_Nucleus_accumbens_basal_ganglia	RP11-861E21.2	18	12438889	12446510	0.575	rs11080557	2.57	rs17615525	0.11711	5.77	1.357	410	26	enet	0.33735	3.24e-13	1.4067	0.15951	0.677745	1
Brain_Nucleus_accumbens_basal_ganglia	RP11-773H22.2	18	12912843	12913905	0.389	rs7241824	-2.28	rs8090365	0.30104	6.31	1.337	380	6	lasso	0.28498	4.39e-11	1.37	0.17069	0.688254	1
Brain_Nucleus_accumbens_basal_ganglia	RP11-742D12.2	18	44339774	44340307	0.257	rs7237483	4.01	rs3809958	0.11479	-4.99	-3.264	503	10	enet	0.03796	0.0152	3.1626	0.00156	0.1198	1
Brain_Nucleus_accumbens_basal_ganglia	ARHGAP33	19	36265434	36279724	0.205	rs8106959	-3.49	rs2285415	0.024484	3.79	0.25	431	6	lasso	0.05621	0.00394	-0.22318	0.8234	0.966763	1
Brain_Nucleus_accumbens_basal_ganglia	ZBTB32	19	36195429	36207940	0.264	rs8106959	-3.49	rs4806187	0.133412	-4.99	1.85	446	4	lasso	0.11191	6.31e-05	-1.86555	0.0621	0.527461	1
Brain_Nucleus_accumbens_basal_ganglia	SLC7A9	19	33321415	33360672	0.53	rs17754651	-3.23	rs8109698	0.37767	-7.17	0.423	421	7	lasso	0.44228	5.03e-18	0.05478	0.95631	0.992719	1
Brain_Nucleus_accumbens_basal_ganglia	NLRP2	19	55464498	55512510	0.472	rs2287822	-3.5	rs269913	0.163293	5.75	1.304	482	17	enet	0.24325	1.73e-09	0.369	0.71213	0.939485	1
Brain_Nucleus_accumbens_basal_ganglia	SUGP2	19	19101697	19144832	0.2	rs10415595	2.88	rs2231998	-0.006879	3.53	-0.851	331	6	enet	0.02242	0.0494	0.07437	0.94072	0.989066	1
Brain_Nucleus_accumbens_basal_ganglia	ABCA7	19	1040102	1065568	0.367	rs3752240	-3.11	rs10419707	0.004166	3.82	1.438	473	35	enet	0.09536	0.000218	0.33838	0.73508	0.945059	1
Brain_Nucleus_accumbens_basal_ganglia	TMEM38A	19	16771938	16800840	0.217	rs4808461	3.03	rs3786601	-0.007799	-3.38	-0.349	378	378	blup	0.01359	0.0989	-0.66837	0.5039	0.878705	1
Brain_Nucleus_accumbens_basal_ganglia	AP1M1	19	16308389	16346160	0.232	rs111524	3.2	rs8100939	0.156163	-5.15	1.839	457	3	lasso	0.17579	4.54e-07	-1.8727	0.06111	0.524865	1
Brain_Nucleus_accumbens_basal_ganglia	NOTCH3	19	15270444	15311792	0.365	rs8104030	3.08	rs1290620	0.029301	-3.71	-0.671	562	562	blup	0.06147	0.00267	0.6432	0.5201	0.883857	1
Brain_Nucleus_accumbens_basal_ganglia	TEAD2	19	49844118	49865714	0.269	rs12975598	-3.66	rs2303758	0.181106	5.16	-0.004	373	14	enet	0.13041	1.55e-05	-0.1239	0.90139	0.981667	1
Brain_Nucleus_accumbens_basal_ganglia	ICAM3	19	10444452	10450499	0.544	rs12460655	-3.15	rs2304237	0.254835	-6.19	2.429	389	8	lasso	0.25095	8.92e-10	-2.41748	0.01563	0.341253	1
Brain_Nucleus_accumbens_basal_ganglia	SIRT6	19	4174106	4182601	0.56	rs10420284	2.95	rs4807546	0.185005	5.66	-0.986	375	11	lasso	0.21092	2.63e-08	-1.04698	0.29511	0.787605	1
Brain_Nucleus_accumbens_basal_ganglia	COL5A3	19	10070237	10121147	0.399	rs5004102	3.04	rs2287805	0.346458	-6.79	-1.282	342	7	enet	0.32552	1.01e-12	1.1349	0.25642	0.766167	1
Brain_Nucleus_accumbens_basal_ganglia	ZNF506	19	19896648	19932560	0.203	rs17684098	2.83	rs4389259	0.159421	4.82	-0.067	300	5	lasso	0.11478	5.08e-05	-0.17803	0.8587	0.973246	1
Brain_Nucleus_accumbens_basal_ganglia	SLC27A5	19	58990879	59023432	0.233	rs4801567	2.78	rs3764536	0.075495	-4.13	0.556	260	4	lasso	0.07782	0.0008	-0.36502	0.7151	0.940728	1
Brain_Nucleus_accumbens_basal_ganglia	ZNF586	19	58281023	58331098	0.22	rs4801473	2.9	rs2158013	0.112636	-4.76	0.508	485	7	enet	0.09283	0.000263	-0.90062	0.36779	0.824339	1
Brain_Nucleus_accumbens_basal_ganglia	HSD17B14	19	49316274	49339935	0.422	rs2287836	2.69	rs8110220	0.279675	-6.16	0.435	413	3	lasso	0.26167	3.5e-10	-0.48276	0.62926	0.921343	1
Brain_Nucleus_accumbens_basal_ganglia	SULT2B1	19	49055332	49102682	0.277	rs8104760	-2.69	rs11669584	-0.006499	-3.2	1.008	485	485	blup	0.00558	0.192	0.00798	0.99363	0.999049	1
Brain_Nucleus_accumbens_basal_ganglia	FCGBP	19	40353963	40440533	0.19	rs7258698	-3.07	rs17796901	0.120439	4.66	0.36	395	3	lasso	0.14186	6.46e-06	0.00315	0.99748	0.99991	1
Brain_Nucleus_accumbens_basal_ganglia	MARCH2	19	8478154	8503901	0.562	rs2042920	-3.01	rs17160489	0.383503	7.44	0.54	352	19	enet	0.4329	1.46e-17	-0.24751	0.80451	0.963098	1
Brain_Nucleus_accumbens_basal_ganglia	TIMM13	19	2425622	2427635	0.39	rs3848635	2.52	rs11084940	0.186776	5.14	1.256	426	24	enet	0.08485	0.000475	0.62693	0.5307	0.887823	1
Brain_Nucleus_accumbens_basal_ganglia	POLR2E	19	1086628	1095598	0.426	rs2285696	-3.15	rs6843	0.347514	6.8	-0.546	451	5	lasso	0.35599	5.16e-14	-0.25467	0.79898	0.961915	1
Brain_Nucleus_accumbens_basal_ganglia	CGB2	19	49535169	49536495	0.621	rs12975598	-3.66	rs3810177	0.248685	6	-0.628	429	12	lasso	0.23329	4.05e-09	-0.8284	0.40744	0.840366	1
Brain_Nucleus_accumbens_basal_ganglia	ECH1	19	39306062	39322645	0.39	rs1627631	3.87	rs8111670	0.117112	-4.81	-0.026	396	16	enet	0.15669	2.05e-06	0.42938	0.66765	0.931938	1
Brain_Nucleus_accumbens_basal_ganglia	CKM	19	45809672	45826235	0.33	rs28637549	2.81	rs6509179	-0.007853	-3.52	0.321	370	369	blup	0.04775	0.00737	0.30448	0.76077	0.952631	1
Brain_Nucleus_accumbens_basal_ganglia	C19orf53	19	13885097	13889276	0.561	rs16979306	2.71	rs10104	0.353746	-6.76	0.908	331	3	lasso	0.31575	2.56e-12	-0.94048	0.34697	0.815068	1
Brain_Nucleus_accumbens_basal_ganglia	C19orf44	19	16607122	16632163	0.211	rs111524	3.2	rs12982931	0.155688	-5.05	-0.035	395	4	lasso	0.12954	1.66e-05	-0.06791	0.94586	0.990363	1
Brain_Nucleus_accumbens_basal_ganglia	ZNF419	19	57999079	58006048	0.386	rs4801473	2.9	rs6510082	0.338971	6.72	0.471	491	10	lasso	0.33091	6.05e-13	0.54829	0.5835	0.90717	1
Brain_Nucleus_accumbens_basal_ganglia	PDCD5	19	33071974	33078358	0.519	rs7255223	2.6	rs12150976	0.257202	5.87	-2.355	409	409	blup	0.29249	2.22e-11	-2.29646	0.02165	0.384504	1
Brain_Nucleus_accumbens_basal_ganglia	ANKRD27	19	33087913	33166105	0.237	rs17754651	-3.52	rs10412141	0.058767	-4.73	0.599	409	409	blup	0.11586	4.69e-05	-0.75431	0.45066	0.859232	1
Brain_Nucleus_accumbens_basal_ganglia	APLP1	19	36359033	36370693	0.37	rs7259854	3.51	rs17705854	-0.006279	3.32	0.068	390	390	blup	0.08956	0.000335	-1.57616	0.11499	0.61856	1
Brain_Nucleus_accumbens_basal_ganglia	CYTH2	19	48972951	48983103	0.323	rs2617800	-2.98	rs919804	0.011858	-3.47	0.323	529	529	blup	0.06428	0.00217	0.59099	0.55453	0.897134	1
Brain_Nucleus_accumbens_basal_ganglia	CCDC114	19	48799714	48824068	0.295	rs16981893	3.08	rs249368	0.213157	-5.35	-0.083	509	3	lasso	0.17304	5.65e-07	-0.40385	0.68632	0.935162	1
Brain_Nucleus_accumbens_basal_ganglia	CARD8	19	48684027	48759203	0.295	rs16981893	3.08	rs3826846	-0.006149	-3.4	0.15	519	519	blup	0.03202	0.0238	0.22425	0.82257	0.96651	1
Brain_Nucleus_accumbens_basal_ganglia	CAPS	19	5911780	5915888	0.262	rs673153	2.72	rs1674154	-0.007374	-3.49	-1.203	385	385	blup	0.07895	0.000736	0.59489	0.55192	0.896089	1
Brain_Nucleus_accumbens_basal_ganglia	BCAT2	19	49298319	49314286	0.328	rs2287836	2.69	rs9941490	0.080667	-4.4	-0.431	415	7	lasso	0.07622	0.0009	-0.41954	0.67482	0.933623	1
Brain_Nucleus_accumbens_basal_ganglia	GCDH	19	13001840	13025021	0.321	rs12611029	-3.29	rs8012	0.31563	-6.53	-0.365	325	8	enet	0.23445	3.67e-09	0.33574	0.73707	0.945103	1
Brain_Nucleus_accumbens_basal_ganglia	PDE4C	19	18318771	18366229	0.215	rs8101804	2.44	rs8105503	0.07537	4.31	0.601	412	412	blup	0.07654	0.00088	1.01602	0.30962	0.79508	1
Brain_Nucleus_accumbens_basal_ganglia	UPK1A	19	36157715	36169367	0.226	rs8106959	-3.49	rs4806187	0.055378	-4.02	1.85	455	455	blup	0.05433	0.00453	0.4375	0.66175	0.929954	1
Brain_Nucleus_accumbens_basal_ganglia	ZNF85	19	21106028	21133503	0.306	rs13346641	2.62	rs7253466	0.165017	5.22	-0.941	261	6	lasso	0.14903	3.71e-06	-0.88471	0.37631	0.827851	1
Brain_Nucleus_accumbens_basal_ganglia	APC2	19	1446300	1473199	0.417	rs3752240	-3.11	rs3894776	0.186518	-5.27	-0.19	406	8	lasso	0.18422	2.31e-07	-0.0646	0.94849	0.991114	1
Brain_Nucleus_accumbens_basal_ganglia	GRIN3B	19	1000418	1009646	0.407	rs3752240	-3.11	rs2240164	-0.002783	3.73	-1.851	468	468	blup	0.10575	0.0001	-0.36475	0.7153	0.940775	1
Brain_Nucleus_accumbens_basal_ganglia	ZBTB45	19	59024897	59050278	0.221	rs4801567	2.78	rs34415062	0.107479	-4.24	-0.858	249	3	lasso	0.08737	0.000394	0.715	0.47461	0.867822	1
Brain_Nucleus_accumbens_basal_ganglia	CEP89	19	33369902	33462897	0.284	rs12461296	-2.97	rs892024	-0.007804	3.29	-0.767	446	446	blup	0.08645	0.000422	0.02498	0.98007	0.996713	1
Brain_Nucleus_accumbens_basal_ganglia	ZNF549	19	58038693	58068910	0.231	rs4801473	2.9	rs2269816	0.080342	4.4	0.454	492	21	enet	0.15487	2.36e-06	-0.49217	0.6226	0.919108	1
Brain_Nucleus_accumbens_basal_ganglia	ZSCAN18	19	58595205	58629794	0.319	rs4801567	2.78	rs4801252	0.139565	-4.47	-0.01	438	438	blup	0.13043	1.55e-05	-0.37565	0.70717	0.938743	1
Brain_Nucleus_accumbens_basal_ganglia	ZNF211	19	58141761	58154147	0.261	rs4801473	2.9	rs12609667	0.01323	3.74	0.471	491	491	blup	0.0557	0.00409	0.38398	0.701	0.937183	1
Brain_Nucleus_accumbens_basal_ganglia	PKN1	19	14543865	14582678	0.286	rs8104030	3.08	rs34025180	-0.0044	-3.1	0.209	373	373	blup	0.00857	0.149	-1.08946	0.27595	0.777477	1
Brain_Nucleus_accumbens_basal_ganglia	PEPD	19	33877856	34012700	0.251	rs12461296	-2.97	rs1423062	0.073106	4.72	-0.914	467	7	lasso	0.05762	0.00355	-0.91614	0.35959	0.821723	1
Brain_Nucleus_accumbens_basal_ganglia	GPR108	19	6729925	6737614	0.523	rs3865472	-2.82	rs340141	0.374602	-7	-1.86	474	5	lasso	0.36708	1.69e-14	1.79059	0.07336	0.553416	1
Brain_Nucleus_accumbens_basal_ganglia	COX6B1	19	36139125	36149763	0.284	rs8106959	-3.49	rs4806187	0.052984	3.5	1.85	462	462	blup	0.06235	0.00251	0.49328	0.62182	0.918959	1
Brain_Nucleus_accumbens_basal_ganglia	KRI1	19	10664095	10676713	0.569	rs12460655	-3.75	rs12459941	0.152259	-5.67	-0.616	361	10	lasso	0.32745	8.43e-13	0.58487	0.55864	0.898126	1
Brain_Nucleus_accumbens_basal_ganglia	DOHH	19	3490819	3500938	0.329	rs11667215	3.5	rs1476707	0.027391	3.8	0.4	391	391	blup	0.03235	0.0232	-0.75332	0.45126	0.859323	1
Brain_Nucleus_accumbens_basal_ganglia	SHC2	19	416583	460996	0.319	rs8101753	3.08	rs12978500	-0.006976	3.75	0.066	353	353	blup	0.04792	0.00727	1.97154	0.04866	0.490054	1
Brain_Nucleus_accumbens_basal_ganglia	PGPEP1	19	18451397	18480760	0.284	rs3212700	2.66	rs12985909	0.108195	4.46	1.367	381	47	enet	0.09284	0.000263	1.92855	0.05379	0.504982	1
Brain_Nucleus_accumbens_basal_ganglia	KIAA1683	19	18367908	18385319	0.423	rs8101804	2.44	rs11086103	0.262661	6.75	-0.379	408	18	enet	0.47732	7.87e-20	-0.67833	0.49756	0.87648	1
Brain_Nucleus_accumbens_basal_ganglia	YIPF2	19	11033454	11039357	0.251	rs12974306	-2.64	rs8111456	-0.007871	-3.14	1.749	379	379	blup	0.06001	0.00298	0.91023	0.3627	0.822703	1
Brain_Nucleus_accumbens_basal_ganglia	C19orf66	19	10196806	10203921	0.347	rs5004102	3.04	rs12609594	-0.003047	3.71	2.518	363	28	enet	0.12591	2.19e-05	1.96496	0.04942	0.491096	1
Brain_Nucleus_accumbens_basal_ganglia	NAPSB	19	50837057	50848018	0.303	rs12461943	3.08	rs11879501	0.18601	-5.48	0.448	401	3	lasso	0.12583	2.2e-05	-0.44917	0.65331	0.928371	1
Brain_Nucleus_accumbens_basal_ganglia	RHPN2	19	33469499	33555794	0.344	rs12461296	-2.97	rs10407255	0.077013	-4.72	-1.049	444	444	blup	0.13175	1.4e-05	0.53133	0.59519	0.910931	1
Brain_Nucleus_accumbens_basal_ganglia	C19orf40	19	33463115	33469128	0.201	rs12461296	-2.97	rs3764633	0.133551	-4.82	-1.427	446	4	lasso	0.09618	0.000205	1.3619	0.17323	0.690857	1
Brain_Nucleus_accumbens_basal_ganglia	CSNK1G2	19	1941188	1981337	0.27	rs10405028	-2.77	rs7251590	0.000304	-3.28	-1.386	385	385	blup	0.02898	0.0299	1.002	0.31635	0.798384	1
Brain_Nucleus_accumbens_basal_ganglia	DHX34	19	47852538	47885961	0.453	rs12461370	-2.58	rs2694557	0.120428	4.52	-1.136	353	353	blup	0.11571	4.74e-05	-0.98664	0.32382	0.803319	1
Brain_Nucleus_accumbens_basal_ganglia	hsa-mir-1199	19	14183348	14185874	0.261	rs11670064	2.87	rs7258963	0.058294	4.39	2.292	289	3	lasso	0.07543	0.000955	1.64224	0.10054	0.601447	1
Brain_Nucleus_accumbens_basal_ganglia	MVB12A	19	17529890	17544533	0.315	rs2288464	-3.71	rs12972417	-0.003878	3.76	-0.094	440	440	blup	0.04406	0.00968	-0.28795	0.77338	0.955929	1
Brain_Nucleus_accumbens_basal_ganglia	DUS3L	19	5784843	5791249	0.465	rs673153	2.72	rs3826798	0.306875	-6.4	0.99	393	2	lasso	0.25547	6.02e-10	-0.9888	0.32276	0.803139	1
Brain_Nucleus_accumbens_basal_ganglia	ZFP14	19	36827162	36870101	0.191	rs7259854	3.16	rs3108612	0.046521	-4.12	1.25	304	23	enet	0.09757	0.000185	0.30401	0.76112	0.952703	1
Brain_Nucleus_accumbens_basal_ganglia	NTN5	19	49164664	49176338	0.199	rs2287836	2.69	rs516246	0.00064	3.26	-0.994	458	458	blup	0.00317	0.238	-1.684	0.09218	0.588927	1
Brain_Nucleus_accumbens_basal_ganglia	GEMIN7	19	45582453	45594782	0.319	rs6509215	-2.64	rs3745157	0.118018	-4.46	-1.165	367	6	lasso	0.12517	2.32e-05	2.10939	0.03491	0.442101	1
Brain_Nucleus_accumbens_basal_ganglia	FAM71E1	19	50970042	50980010	0.233	rs12461943	3.08	rs12609653	0.094213	4.78	0.272	442	442	blup	0.07004	0.00142	2.36181	0.01819	0.360346	1
Brain_Nucleus_accumbens_basal_ganglia	CILP2	19	19649057	19657468	0.277	rs247796	2.69	rs16996127	0.200269	5.45	-1.698	356	356	blup	0.20683	3.69e-08	-1.04278	0.29705	0.788763	1
Brain_Nucleus_accumbens_basal_ganglia	ZNF208	19	22115760	22193751	0.386	rs2017521	-2.71	rs8112960	0.192534	-5.26	-0.427	306	7	lasso	0.1767	4.22e-07	0.96324	0.33543	0.810549	1
Brain_Nucleus_accumbens_basal_ganglia	BRSK1	19	55793440	55823901	0.291	rs12709948	2.86	rs2288419	0.000862	-3.67	0.397	461	461	blup	0.05016	0.00616	0.68883	0.49093	0.873817	1
Brain_Nucleus_accumbens_basal_ganglia	IER2	19	13261229	13265722	0.309	rs12611029	-3.29	rs10407144	-0.007544	3.17	2.282	359	358	blup	0.01835	0.0678	-0.01468	0.98829	0.998301	1
Brain_Nucleus_accumbens_basal_ganglia	MUM1	19	1285890	1378430	0.379	rs3752240	-3.11	rs7260486	0.104663	5.24	-2.152	419	5	lasso	0.17959	3.35e-07	-1.90929	0.05622	0.511621	1
Brain_Nucleus_accumbens_basal_ganglia	ZNF333	19	14800711	14843204	0.288	rs8104030	3.08	rs4808319	0.010226	-4.13	1.679	456	47	enet	0.07245	0.00119	-2.78154	0.00541	0.222567	1
Brain_Nucleus_accumbens_basal_ganglia	FBXO27	19	39481354	39523425	0.45	rs1627631	3.87	rs674440	-0.005569	-3.81	-0.329	401	12	lasso	0.03902	0.0141	-1.69442	0.09019	0.585633	1
Brain_Nucleus_accumbens_basal_ganglia	U2AF1L4	19	36233365	36235882	0.494	rs8106959	-3.49	rs12459634	0.009015	3.72	-2.805	436	12	lasso	0.03194	0.0239	-2.04092	0.04126	0.464944	1
Brain_Nucleus_accumbens_basal_ganglia	COX7A1	19	36641824	36643771	0.177	rs8106959	-3.49	rs2972549	0.050287	-4.34	2.201	334	27	enet	0.11531	4.89e-05	-2.24886	0.02452	0.397323	1
Brain_Nucleus_accumbens_basal_ganglia	ZNF577	19	52359055	52391233	0.629	rs2657929	3.27	rs8113388	0.363058	-7.45	0.728	619	15	enet	0.4033	3.83e-16	-0.61266	0.5401	0.892128	1
Brain_Nucleus_accumbens_basal_ganglia	ALDH16A1	19	49956426	49974305	0.401	rs12975598	-3.66	rs1578944	0.225794	5.61	3.286	370	4	lasso	0.20288	5.1e-08	3.06533	0.00217	0.144621	1
Brain_Nucleus_accumbens_basal_ganglia	SPC24	19	11247988	11266484	0.472	rs160841	4.2	rs892114	0.187157	-5.26	-0.533	382	15	lasso	0.23545	3.37e-09	0.13703	0.891	0.979681	1
Brain_Nucleus_accumbens_basal_ganglia	ZNF667-AS1	19	56988619	57012035	0.264	rs553611	-3.56	rs8109617	0.169824	5.3	-0.882	511	4	lasso	0.1166	4.43e-05	-0.83169	0.40558	0.839851	1
Brain_Nucleus_accumbens_basal_ganglia	ZNF229	19	44921685	44952766	0.196	rs17714931	2.64	rs12610672	-0.007869	3.48	1.274	451	451	blup	0.02813	0.0319	0.79357	0.42744	0.849862	1
Brain_Nucleus_accumbens_basal_ganglia	ZNF180	19	44979854	45004576	0.585	rs17714931	2.64	rs954314	0.198312	-5.86	0.285	436	6	lasso	0.28746	3.51e-11	0.44255	0.65809	0.929	1
Brain_Nucleus_accumbens_basal_ganglia	ZNF528	19	52901102	52921657	0.499	rs2657929	3.27	rs2245620	0.269088	-6.34	1.259	464	7	lasso	0.22302	9.62e-09	-0.91984	0.35766	0.820601	1
Brain_Nucleus_accumbens_basal_ganglia	C19orf55	19	36249044	36260766	0.371	rs8106959	-3.49	rs231237	0.028983	-3.82	-2.201	429	429	blup	0.05364	0.00477	1.26414	0.20618	0.726219	1
Brain_Nucleus_accumbens_basal_ganglia	TMC4	19	54663846	54676944	0.602	rs2287822	-3.5	rs42319	0.366862	6.91	-0.07	467	11	lasso	0.37889	5.03e-15	0.61504	0.53853	0.891529	1
Brain_Nucleus_accumbens_basal_ganglia	C19orf33	19	38794801	38795649	0.243	rs1654351	-3.31	rs3900981	0.233044	-5.77	0.246	369	3	lasso	0.16196	1.35e-06	-0.04032	0.96784	0.995011	1
Brain_Nucleus_accumbens_basal_ganglia	CHAF1A	19	4402659	4444995	0.52	rs11880023	2.77	rs11085074	0.33004	-6.94	-0.371	379	6	lasso	0.30416	7.58e-12	0.42012	0.6744	0.933623	1
Brain_Nucleus_accumbens_basal_ganglia	UBXN6	19	4445016	4457819	0.301	rs262566	-2.79	rs34080966	0.012233	-3.5	-0.749	393	393	blup	0.09968	0.000158	0.73614	0.46165	0.862756	1
Brain_Nucleus_accumbens_basal_ganglia	ZNF30	19	35417807	35436074	0.328	rs12979319	3.13	rs2859486	0.124337	-5.15	1.043	463	4	lasso	0.11217	6.19e-05	-0.97958	0.32729	0.805374	1
Brain_Nucleus_accumbens_basal_ganglia	CCDC8	19	46913629	46916841	0.374	rs11672647	-2.88	rs11083825	0.3288	6.65	-1.169	387	5	lasso	0.31099	4.01e-12	-1.20439	0.22844	0.744482	1
Brain_Nucleus_accumbens_basal_ganglia	ZNF296	19	45574758	45579767	0.26	rs6509215	-2.64	rs11672002	0.07741	3.87	-1.357	365	364	blup	0.08568	0.000447	0.30067	0.76366	0.953659	1
Brain_Nucleus_accumbens_basal_ganglia	RPS9	19	54704610	54752862	0.633	rs2287822	-3.5	rs17239559	0.229414	-5.92	0.462	480	21	enet	0.34148	2.17e-13	0.15919	0.87352	0.976387	1
Brain_Nucleus_accumbens_basal_ganglia	NDUFA3	19	54606036	54612564	0.44	rs2287822	-3.5	rs7253859	0.137226	4.61	0.535	455	7	lasso	0.08241	0.00057	1.33279	0.1826	0.7025	1
Brain_Nucleus_accumbens_basal_ganglia	ZNF160	19	53569859	53606689	0.367	rs12984150	-3.28	rs4801951	0.031045	3.97	0.68	485	9	lasso	0.1085	8.16e-05	1.79772	0.07222	0.550938	1
Brain_Nucleus_accumbens_basal_ganglia	ZNF524	19	56113337	56114504	0.351	rs12462663	3.09	rs484519	-0.001563	-3.37	2.173	576	576	blup	0.03544	0.0184	1.29422	0.19559	0.716341	1
Brain_Nucleus_accumbens_basal_ganglia	ZNF561	19	9715356	9732075	0.318	rs5004102	3.04	rs12461767	0.20121	-5.94	-0.132	361	3	lasso	0.22973	5.47e-09	-0.01412	0.98873	0.998465	1
Brain_Nucleus_accumbens_basal_ganglia	ZNF584	19	58912871	58929694	0.353	rs4801567	2.78	rs4801591	0.140523	5.04	0.809	314	9	lasso	0.15453	2.42e-06	0.98489	0.32468	0.803683	1
Brain_Nucleus_accumbens_basal_ganglia	ZIK1	19	58089824	58105145	0.206	rs4801473	2.9	rs10405036	0.111892	-4.39	2.625	481	6	lasso	0.12653	2.09e-05	-2.50473	0.01225	0.310493	1
Brain_Nucleus_accumbens_basal_ganglia	RASGRP4	19	38899725	38916945	0.186	rs1654351	-3.31	rs2074981	-0.003302	-4.16	1.107	388	388	blup	0.0471	0.00773	-1.39358	0.16344	0.681241	1
Brain_Nucleus_accumbens_basal_ganglia	ZNF738	19	21541732	21562104	0.234	rs2650776	2.74	rs2903766	0.20003	-5.81	-1.002	285	10	enet	0.212	2.41e-08	0.96148	0.33631	0.810974	1
Brain_Nucleus_accumbens_basal_ganglia	ZNF417	19	58411664	58427978	0.191	rs4801567	2.78	rs8100221	0.047177	4.2	0.639	473	8	lasso	0.04482	0.00915	0.19601	0.8446	0.9706	1
Brain_Nucleus_accumbens_basal_ganglia	TDRD12	19	33210659	33320483	0.309	rs17754651	-3.25	rs2287881	0.191436	-5.47	-0.475	403	6	lasso	0.1683	8.22e-07	0.55922	0.57601	0.904563	1
Brain_Nucleus_accumbens_basal_ganglia	ZNF266	19	9523272	9546254	0.553	rs10417520	-3.24	rs11880207	0.599765	-8.8	-2.325	394	2	lasso	0.58138	5.41e-26	2.30396	0.02122	0.381338	1
Brain_Nucleus_accumbens_basal_ganglia	LRRC25	19	18501954	18508427	0.334	rs7250661	-2.51	rs13344313	-0.002001	-3.92	-0.933	383	383	blup	0.1136	5.56e-05	0.97147	0.33131	0.808051	1
Brain_Nucleus_accumbens_basal_ganglia	ZNF404	19	44376515	44388203	0.253	rs4803646	3.17	rs396973	0.204161	5.56	0.403	461	3	lasso	0.18547	2.09e-07	0.24427	0.80703	0.963355	1
Brain_Nucleus_accumbens_basal_ganglia	ZNF575	19	44029649	44040282	0.274	rs4803646	3.17	rs8105647	-0.007622	-3.12	-1.426	382	382	blup	0.03142	0.0249	0.58349	0.55957	0.898504	1
Brain_Nucleus_accumbens_basal_ganglia	PHLDB3	19	43979255	44009087	0.394	rs4803646	3.17	rs4330013	0.20902	-5.31	-0.998	374	5	lasso	0.17875	3.59e-07	0.60595	0.54455	0.89394	1
Brain_Nucleus_accumbens_basal_ganglia	CTD-2368P22.1	19	58513429	58522600	0.291	rs4801567	2.78	rs11669327	0.106248	4.82	-1.437	453	5	lasso	0.12931	1.69e-05	-1.46662	0.14248	0.657793	1
Brain_Nucleus_accumbens_basal_ganglia	MAMSTR	19	49215999	49222978	0.241	rs2287836	2.69	rs676388	0.086579	4.14	-0.533	440	440	blup	0.03918	0.0139	-0.9883	0.323	0.803139	1
Brain_Nucleus_accumbens_basal_ganglia	FUT2	19	49199228	49209207	0.226	rs2287836	2.69	rs503279	-0.004858	4.04	-0.47	454	454	blup	0.02049	0.0574	-0.81847	0.41309	0.842445	1
Brain_Nucleus_accumbens_basal_ganglia	STAP2	19	4324040	4342783	0.357	rs11880023	2.77	rs10411394	0.159957	5.63	-0.639	369	5	lasso	0.18653	1.92e-07	-0.23325	0.81556	0.965799	1
Brain_Nucleus_accumbens_basal_ganglia	VN1R1	19	57966542	57967854	0.284	rs4801473	2.9	rs6510088	-0.00768	-3.37	-0.666	491	491	blup	0.05674	0.00379	0.46732	0.64027	0.924609	1
Brain_Nucleus_accumbens_basal_ganglia	DPY19L3	19	32896467	32976801	0.248	rs7255223	2.6	rs741441	0.132516	4.67	-0.039	417	8	lasso	0.08653	0.00042	0.20106	0.84065	0.970229	1
Brain_Nucleus_accumbens_basal_ganglia	FARSA	19	13033293	13044851	0.164	rs12611029	-3.29	rs1060218	0.086629	4.15	1.414	325	3	lasso	0.05107	0.00576	1.39305	0.1636	0.681471	1
Brain_Nucleus_accumbens_basal_ganglia	CTD-3064H18.4	19	38036372	38040073	0.188	rs11084878	2.8	rs12151280	0.079772	-4.39	-0.231	280	3	lasso	0.05879	0.00326	0.37339	0.70885	0.938821	1
Brain_Nucleus_accumbens_basal_ganglia	ZNF443	19	12540521	12551926	0.503	rs17706051	-2.36	rs2902317	0.279057	6.3	0.602	281	13	lasso	0.24771	1.18e-09	0.46671	0.6407	0.924609	1
Brain_Nucleus_accumbens_basal_ganglia	SLC25A41	19	6426048	6433790	0.761	rs3865472	-2.82	rs2860185	0.548773	8.45	-0.363	412	5	lasso	0.56549	5.83e-25	-0.35348	0.72373	0.942308	1
Brain_Nucleus_accumbens_basal_ganglia	ZNF101	19	19779605	19794318	0.163	rs247796	2.69	rs11085268	0.01964	4.82	-2.554	333	333	blup	0.04179	0.0115	-0.99004	0.32215	0.802706	1
Brain_Nucleus_accumbens_basal_ganglia	PNMAL1	19	46969748	46974820	0.349	rs749818	2.68	rs8107491	0.265919	6.08	-0.863	379	4	lasso	0.19632	8.71e-08	-0.98809	0.32311	0.803256	1
Brain_Nucleus_accumbens_basal_ganglia	CLEC4G	19	7793843	7798792	0.509	rs2042920	-3.01	rs565975	0.003682	-3.77	-0.186	391	26	enet	0.10675	9.3e-05	-0.04524	0.96391	0.994208	1
Brain_Nucleus_accumbens_basal_ganglia	ZNF320	19	53367043	53400946	0.821	rs12984150	-3.28	rs3810115	0.485252	7.94	0.739	458	11	lasso	0.46219	4.89e-19	0.77975	0.43554	0.853651	1
Brain_Nucleus_accumbens_basal_ganglia	ZNF530	19	58111253	58124090	0.337	rs4801473	2.9	rs10421673	0.070115	4.26	-0.712	479	479	blup	0.06668	0.00182	-0.42082	0.67389	0.933615	1
Brain_Nucleus_accumbens_basal_ganglia	PAPL	19	39574553	39602133	0.35	rs1627631	3.87	rs481802	0.16063	4.72	-0.229	412	4	lasso	0.09726	0.000189	-0.37863	0.70496	0.938223	1
Brain_Nucleus_accumbens_basal_ganglia	ZNF93	19	20011722	20046384	0.291	rs17684098	2.78	rs4809015	0.012702	3.92	-0.343	300	12	enet	0.08884	0.000354	0.38464	0.7005	0.937181	1
Brain_Nucleus_accumbens_basal_ganglia	ZNF749	19	57946697	57956853	0.756	rs4801473	2.9	rs11665675	0.570118	-8.6	1.562	491	13	enet	0.51758	4.67e-22	-1.48576	0.13734	0.651816	1
Brain_Nucleus_accumbens_basal_ganglia	ZNF17	19	57922531	57933307	0.252	rs4801473	2.9	rs7256453	0.157003	-4.87	2.151	493	31	enet	0.09302	0.000259	-2.10791	0.03504	0.442464	1
Brain_Nucleus_accumbens_basal_ganglia	CYP4F3	19	15751707	15773635	0.541	rs4808019	2.48	rs1290620	0.306258	6.7	-0.671	541	14	lasso	0.42257	4.66e-17	-0.59576	0.55134	0.896089	1
Brain_Nucleus_accumbens_basal_ganglia	OR7D2	19	9296279	9299493	0.365	rs10417520	-3.24	rs10415904	0.099077	4.58	1.711	407	30	enet	0.15358	2.61e-06	0.74941	0.45361	0.860219	1
Brain_Nucleus_accumbens_basal_ganglia	ZNF626	19	20802867	20844402	0.387	rs6511204	-2.48	rs10425463	0.124573	5.25	0.243	228	7	lasso	0.15971	1.62e-06	0.19179	0.84791	0.970906	1
Brain_Nucleus_accumbens_basal_ganglia	OR7A5	19	14911343	14946188	0.281	rs8104030	3.08	rs8105431	0.041414	3.86	-0.513	456	456	blup	0.03416	0.0203	-2.67918	0.00738	0.253766	1
Brain_Nucleus_accumbens_basal_ganglia	ZNF559	19	9434448	9461838	0.571	rs10417520	-3.24	rs28384491	0.326724	-6.5	-0.574	406	10	lasso	0.32071	1.6e-12	0.98791	0.3232	0.803287	1
Brain_Nucleus_accumbens_basal_ganglia	ZNF177	19	9473696	9493293	0.551	rs10417520	-3.24	rs28384491	0.447133	-7.69	-0.574	404	2	lasso	0.44733	2.81e-18	0.45142	0.65169	0.927889	1
Brain_Nucleus_accumbens_basal_ganglia	SUPT5H	19	39926796	39967310	0.181	rs1627631	3.87	rs4390710	0.114919	5.08	-0.628	440	3	lasso	0.14784	4.07e-06	-0.60705	0.54382	0.893672	1
Brain_Nucleus_accumbens_basal_ganglia	ZNF471	19	57019212	57041590	0.368	rs553611	-3.56	rs3752176	0.199709	-5.25	-0.226	507	32	enet	0.16421	1.13e-06	-0.67618	0.49892	0.876926	1
Brain_Nucleus_accumbens_basal_ganglia	ZNF565	19	36673188	36737159	0.229	rs7259854	3.46	rs2070132	0.035749	-4.65	2.452	330	330	blup	0.08741	0.000393	0.18453	0.8536	0.972433	1
Brain_Nucleus_accumbens_basal_ganglia	LONP1	19	5691888	5720583	0.444	rs673153	2.72	rs35832694	0.283122	-6.52	0.144	400	4	lasso	0.28731	3.55e-11	-0.20421	0.83819	0.969768	1
Brain_Nucleus_accumbens_basal_ganglia	ZNF781	19	38158652	38169674	0.21	rs1654351	-3.31	rs860386	0.047295	4.36	0.23	294	9	lasso	0.10389	0.000115	0.67738	0.49816	0.87656	1
Brain_Nucleus_accumbens_basal_ganglia	ZNF846	19	9862669	9903856	0.192	rs5004102	3.04	rs10411082	0.058059	3.93	0.453	348	348	blup	0.05593	0.00402	-0.59925	0.54901	0.895421	1
Brain_Nucleus_accumbens_basal_ganglia	ZNF418	19	58433252	58446761	0.2	rs4801567	2.78	rs11670102	0.070179	-4.53	-0.064	477	3	lasso	0.08004	0.000679	0.28338	0.77689	0.956946	1
Brain_Nucleus_accumbens_basal_ganglia	ZNF100	19	21905568	21950430	0.494	rs2650776	2.74	rs8111464	0.133655	5.59	0.039	298	8	lasso	0.32428	1.14e-12	0.12118	0.90355	0.982133	1
Brain_Nucleus_accumbens_basal_ganglia	ZNF682	19	20107867	20150315	0.188	rs247796	2.69	rs2110589	0.018722	3.69	0.19	268	268	blup	0.10573	0.0001	-0.2429	0.80809	0.963658	1
Brain_Nucleus_accumbens_basal_ganglia	ZNF257	19	22235254	22274282	0.251	rs2017521	-2.71	rs7253490	0.13039	5.17	0.601	319	21	enet	0.1593	1.67e-06	0.6769	0.49847	0.876745	1
Brain_Nucleus_accumbens_basal_ganglia	ZNF461	19	37128094	37157755	0.101	rs7259854	3.25	rs2278168	0.022147	-4.18	1.31	288	4	lasso	0.05973	0.00304	-0.73754	0.4608	0.862462	1
Brain_Nucleus_accumbens_basal_ganglia	ZNF667	19	56950694	56988487	0.276	rs553611	-3.56	rs10423274	0.149187	4.92	0.568	511	2	lasso	0.12616	2.15e-05	0.18815	0.85076	0.971848	1
Brain_Nucleus_accumbens_basal_ganglia	CYP2A7	19	41381344	41388657	0.322	rs338596	-2.83	rs7252852	0.175587	-5.22	1.181	423	24	enet	0.1561	2.14e-06	-0.54017	0.58908	0.909013	1
Brain_Nucleus_accumbens_basal_ganglia	ZNF649	19	52392477	52408293	0.285	rs2657929	3.27	rs4584941	0.073872	-4.9	0.309	614	614	blup	0.12741	1.95e-05	-0.25216	0.80092	0.962276	1
Brain_Nucleus_accumbens_basal_ganglia	ZNF607	19	38187264	38210691	0.172	rs1654351	-3.31	rs4802132	0.009534	-3.51	-0.692	296	296	blup	0.05261	0.00514	-0.34094	0.73315	0.944805	1
Brain_Nucleus_accumbens_basal_ganglia	ZNF568	19	37407231	37488834	0.202	rs8107274	2.99	rs17707101	0.139357	5.18	-1.194	281	3	lasso	0.13822	8.55e-06	-1.20998	0.22629	0.742604	1
Brain_Nucleus_accumbens_basal_ganglia	ZNF534	19	52932440	52955568	0.58	rs2657929	3.27	rs2290747	0.220333	5.89	0.991	463	8	lasso	0.27512	1.07e-10	0.92757	0.35363	0.819032	1
Brain_Nucleus_accumbens_basal_ganglia	ZNF814	19	58360099	58400442	0.402	rs4801567	2.78	rs8100221	0.168763	-5.02	0.639	473	5	lasso	0.16993	7.23e-07	-0.02125	0.98305	0.997248	1
Brain_Nucleus_accumbens_basal_ganglia	ASPDH	19	51014857	51017947	0.369	rs12461943	3.08	rs1726774	0.212396	5.44	-1.702	462	5	lasso	0.17313	5.61e-07	-1.80463	0.07113	0.549451	1
Brain_Nucleus_accumbens_basal_ganglia	ZNF155	19	44472014	44501047	0.248	rs4803646	3.17	rs436790	0.095848	4.43	-0.105	483	4	lasso	0.07279	0.00116	-0.11625	0.90746	0.982644	1
Brain_Nucleus_accumbens_basal_ganglia	SYT3	19	51124564	51143084	0.425	rs12461943	3.08	rs11665802	0.001896	-3.74	0.021	527	527	blup	0.08157	0.000606	2.2949	0.02174	0.384533	1
Brain_Nucleus_accumbens_basal_ganglia	RPL23AP79	19	59086812	59111168	0.402	rs4801567	2.78	rs3794965	0.216383	-5.62	0.409	235	8	lasso	0.25169	8.37e-10	-0.46605	0.64118	0.924715	1
Brain_Nucleus_accumbens_basal_ganglia	RP11-15H20.6	19	23442708	23457053	0.263	rs29986	2.9	rs9676289	0.064629	4.02	-0.63	242	3	lasso	0.12173	3.01e-05	-0.45121	0.65184	0.927889	1
Brain_Nucleus_accumbens_basal_ganglia	CTD-2561J22.2	19	21565667	21569979	0.128	rs2650776	2.74	rs7248106	-0.00787	-3.62	1.104	287	4	enet	-0.00278	0.423	-1.12874	0.25901	0.767858	1
Brain_Nucleus_accumbens_basal_ganglia	ZNF579	19	56088899	56092211	0.3	rs12462663	3.09	rs1477334	0.014622	3.51	-1.667	570	570	blup	0.09047	0.000314	1.51373	0.13009	0.640473	1
Brain_Nucleus_accumbens_basal_ganglia	ZNF880	19	52873170	52889048	0.836	rs2657929	3.27	rs1993530	0.692999	9.45	-1.827	486	8	lasso	0.74831	4.46e-40	-1.51311	0.13025	0.640748	1
Brain_Nucleus_accumbens_basal_ganglia	AC012309.5	19	37742814	37756437	0.923	rs8107274	2.99	rs12462708	0.60848	8.87	0.902	280	23	lasso	0.56368	7.61e-25	1.12171	0.26198	0.769395	1
Brain_Nucleus_accumbens_basal_ganglia	LENG8-AS1	19	54955991	54960064	0.417	rs2287822	-3.5	rs8102662	-0.006645	3.61	-0.225	459	459	blup	0.10522	0.000104	-0.61546	0.53825	0.891338	1
Brain_Nucleus_accumbens_basal_ganglia	CTD-2554C21.3	19	38320191	38322797	0.144	rs1654351	-3.31	rs1725482	0.063671	4.1	0.594	327	327	blup	0.05547	0.00416	0.35212	0.72475	0.942598	1
Brain_Nucleus_accumbens_basal_ganglia	LINC00665	19	36803969	36822620	0.368	rs7259854	3.27	rs7253462	0.314688	6.81	1.413	306	306	blup	0.33676	3.43e-13	1.34133	0.17981	0.698463	1
Brain_Nucleus_accumbens_basal_ganglia	AC092295.7	19	37063972	37085610	0.501	rs7259854	3.36	rs3108580	0.260108	6.14	-2.335	306	31	enet	0.3045	7.35e-12	-2.37198	0.01769	0.356575	1
Brain_Nucleus_accumbens_basal_ganglia	PINLYP	19	44081344	44086256	0.38	rs4803646	3.17	rs2682587	0.243667	-5.68	-1.063	393	4	lasso	0.19487	9.8e-08	0.91262	0.36144	0.822065	1
Brain_Nucleus_accumbens_basal_ganglia	AD000090.2	19	36031640	36036931	0.23	rs8106959	-3.49	rs10420134	0.122932	-4.62	0.789	474	2	lasso	0.13888	8.13e-06	0.06184	0.95069	0.99165	1
Brain_Nucleus_accumbens_basal_ganglia	TPM3P9	19	53945049	53947923	0.479	rs12984150	-3.28	rs8102929	0.35213	6.83	-0.433	489	30	enet	0.35572	5.31e-14	-0.07025	0.944	0.989817	1
Brain_Nucleus_accumbens_basal_ganglia	CTD-2583A14.1	19	58464526	58465127	0.207	rs4801567	2.78	rs2547260	0.036718	4.05	-0.762	472	4	lasso	0.06364	0.00228	0.03497	0.9721	0.99572	1
Brain_Nucleus_accumbens_basal_ganglia	RPL7P51	19	52152115	52152863	0.772	rs10414149	2.53	rs7250849	0.196765	5.67	-0.565	595	21	lasso	0.11327	5.7e-05	-0.49688	0.61927	0.91847	1
Brain_Nucleus_accumbens_basal_ganglia	RN7SL364P	19	47192056	47192325	0.304	rs8101424	2.49	rs874462	0.155278	-4.73	-0.221	353	30	enet	0.0822	0.000579	-0.65478	0.51261	0.882019	1
Brain_Nucleus_accumbens_basal_ganglia	P2RY11	19	10222214	10226048	0.357	rs5004102	3.04	rs12460842	-0.000593	-3.46	1.103	369	369	blup	0.08811	0.000374	-0.61651	0.53756	0.891035	1
Brain_Nucleus_accumbens_basal_ganglia	LILRA6	19	54740468	54746649	0.498	rs2287822	-3.5	rs36615	0.123523	-5.21	-0.249	490	9	lasso	0.25479	6.39e-10	0.08556	0.93182	0.987427	1
Brain_Nucleus_accumbens_basal_ganglia	DACT3-AS1	19	47163621	47180704	0.461	rs8101424	2.49	rs1497764	0.144772	5	1.074	359	359	blup	0.14635	4.57e-06	1.66722	0.09547	0.594003	1
Brain_Nucleus_accumbens_basal_ganglia	AC006277.2	19	2915144	2926805	0.546	rs11665900	3.24	rs10853963	0.038084	-4.15	-0.395	437	10	lasso	0.1388	8.18e-06	-0.47279	0.63637	0.923419	1
Brain_Nucleus_accumbens_basal_ganglia	SIGLEC14	19	52145806	52150054	0.355	rs10414149	2.53	rs7250849	0.079801	-4.13	-0.565	595	595	blup	-0.00472	0.529	-0.72654	0.46751	0.865032	1
Brain_Nucleus_accumbens_basal_ganglia	CTC-459F4.1	19	28248092	28251757	0.607	rs1816241	2.78	rs4239564	0.510562	8.26	0.331	279	9	lasso	0.51945	3.64e-22	0.64735	0.51741	0.883429	1
Brain_Nucleus_accumbens_basal_ganglia	LINC00662	19	28175488	28284802	0.253	rs1816241	2.78	rs7254577	0.229602	-5.53	-1.194	289	4	lasso	0.21834	1.42e-08	1.27575	0.20205	0.722498	1
Brain_Nucleus_accumbens_basal_ganglia	CTB-171A8.1	19	45135500	45222031	0.542	rs17714931	2.64	rs17800760	-0.006799	-3.34	-1.055	434	71	enet	0.14837	3.91e-06	-0.02223	0.98226	0.997206	1
Brain_Nucleus_accumbens_basal_ganglia	CTD-2085J24.4	19	33366831	33369327	0.239	rs17754651	-3.22	rs17272267	0.024532	3.73	0.35	423	423	blup	0.04953	0.00646	1.60082	0.10942	0.612486	1
Brain_Nucleus_accumbens_basal_ganglia	AC005775.2	19	490046	501624	0.765	rs8101753	3.08	rs10415416	0.309858	-6.38	-1.108	382	19	lasso	0.38903	1.75e-15	0.53757	0.59087	0.909499	1
Brain_Nucleus_accumbens_basal_ganglia	AC010525.4	19	56205484	56205924	0.431	rs553611	-3.56	rs175530	-0.000545	3.44	-1.261	579	10	lasso	0.00494	0.203	-1.8698	0.06151	0.525982	1
Brain_Nucleus_accumbens_basal_ganglia	CTC-510F12.4	19	11411453	11431999	0.458	rs160841	4.2	rs420703	0.303316	-6.79	-0.045	392	4	lasso	0.33325	4.82e-13	0.20499	0.83758	0.969537	1
Brain_Nucleus_accumbens_basal_ganglia	AC007773.2	19	32880956	32895914	0.446	rs7255223	2.6	rs2012353	0.144408	-5.84	1.662	417	9	lasso	0.2468	1.28e-09	-1.78323	0.07455	0.554892	1
Brain_Nucleus_accumbens_basal_ganglia	AC005307.3	19	28926295	29218684	0.257	rs10413904	2.58	rs17691043	0.007118	-3.72	-1.792	485	13	enet	0.08349	0.000526	1.65664	0.09759	0.597413	1
Brain_Nucleus_accumbens_basal_ganglia	CTC-459F4.6	19	28294446	28294968	0.13	rs1816241	2.78	rs7255207	0.112951	-3.96	-0.277	297	4	lasso	0.0608	0.00281	0.3639	0.71594	0.940916	1
Brain_Nucleus_accumbens_basal_ganglia	CTC-550B14.7	19	55517561	55559413	0.434	rs12709948	2.86	rs1654498	0.030963	4.79	1.764	472	49	enet	0.1883	1.67e-07	0.81986	0.4123	0.842006	1
Brain_Nucleus_accumbens_basal_ganglia	AC007204.2	19	20067547	20074273	0.258	rs17684098	2.76	rs10421280	0.086827	4.87	0.972	290	7	lasso	0.098	0.000179	0.73295	0.46359	0.863503	1
Brain_Nucleus_accumbens_basal_ganglia	CTC-559E9.6	19	19887411	19945736	0.33	rs247796	2.69	rs7248808	0.20385	5.52	0.11	302	4	lasso	0.19128	1.31e-07	0.00922	0.99264	0.998966	1
Brain_Nucleus_accumbens_basal_ganglia	ZNF582-AS1	19	56905025	56910541	0.341	rs553611	-3.56	rs9636161	0.090053	-4.5	1.106	533	533	blup	0.12252	2.83e-05	-0.59039	0.55493	0.897134	1
Brain_Nucleus_accumbens_basal_ganglia	APOC4	19	45445495	45449242	0.348	rs17714931	2.64	rs584007	0.009061	4.08	-2.083	401	5	lasso	0.05846	0.00334	-1.15395	0.24852	0.761472	1
Brain_Nucleus_accumbens_basal_ganglia	CYP4F24P	19	15871051	15890719	0.756	rs111524	3.2	rs10518253	0.592243	8.84	-1.198	532	9	lasso	0.61398	3.06e-28	-1.13149	0.25785	0.767154	1
Brain_Nucleus_accumbens_basal_ganglia	CTD-3116E22.7	19	9841529	9842619	0.339	rs5004102	3.04	rs10414485	0.151431	-4.51	0.187	346	9	lasso	0.11252	6.03e-05	-0.6897	0.49038	0.873641	1
Brain_Nucleus_accumbens_basal_ganglia	AC022153.1	19	28393503	28475651	0.308	rs1816241	2.78	rs7252041	0.190148	-5.33	0.747	348	3	lasso	0.17343	5.48e-07	-0.83887	0.40154	0.8381	1
Brain_Nucleus_accumbens_basal_ganglia	CTD-2189E23.1	19	14365001	14404017	0.583	rs11670064	2.87	rs579003	0.321846	-6.48	-0.496	325	8	lasso	0.34193	2.07e-13	1.52679	0.12681	0.636725	1
Brain_Nucleus_accumbens_basal_ganglia	CTB-50L17.9	19	4454791	4455217	0.493	rs262566	-2.79	rs760369	0.301641	-6.3	-0.414	393	6	lasso	0.29754	1.4e-11	0.33206	0.73984	0.945902	1
Brain_Nucleus_accumbens_basal_ganglia	AC008746.12	19	54949847	54950362	0.344	rs2287822	-3.5	rs8102709	0.065862	4.66	-2.891	457	8	lasso	0.09272	0.000265	-2.24217	0.02495	0.400099	1
Brain_Nucleus_accumbens_basal_ganglia	AC007292.6	19	4363876	4364637	0.416	rs11880023	2.77	rs243338	0.05207	4.77	0.355	377	377	blup	0.10165	0.000136	-0.11522	0.90827	0.982786	1
Brain_Nucleus_accumbens_basal_ganglia	CTD-2525I3.3	19	52725495	52734547	0.306	rs2657929	3.27	rs1006111	0.087582	-4.63	2.83	534	9	lasso	0.19171	1.27e-07	-2.35393	0.01858	0.362288	1
Brain_Nucleus_accumbens_basal_ganglia	CTD-2561J22.5	19	21627043	21646710	0.161	rs2650776	2.74	rs8110814	0.046119	3.85	1.324	299	299	blup	0.0544	0.0045	0.14798	0.88236	0.977952	1
Brain_Nucleus_accumbens_basal_ganglia	AC003005.2	19	57989017	57994364	0.521	rs4801473	2.9	rs12977381	0.279088	-6.33	0.969	488	6	lasso	0.34624	1.36e-13	-1.59588	0.11052	0.6129	1
Brain_Nucleus_accumbens_basal_ganglia	CLEC4GP1	19	7852435	7855507	0.723	rs2042920	-3.01	rs4239552	0.551635	8.43	1.45	423	6	lasso	0.54809	7.17e-24	1.46241	0.14363	0.659162	1
Brain_Nucleus_accumbens_basal_ganglia	CTD-2017D11.1	19	24216247	24249711	0.205	rs8102565	3.09	rs10406126	-0.001686	3.71	1.577	168	168	blup	0.05097	0.0058	1.54331	0.12275	0.630515	1
Brain_Nucleus_accumbens_basal_ganglia	RP11-420K14.2	19	21860352	21861023	0.329	rs2650776	2.74	rs8112960	0.205604	-5.54	-0.427	307	6	lasso	0.24293	1.78e-09	0.94233	0.34603	0.814631	1
Brain_Nucleus_accumbens_basal_ganglia	RP11-678G14.3	19	21753624	21770124	0.361	rs2650776	2.74	rs2562507	0.253602	5.76	1.991	307	5	lasso	0.24718	1.23e-09	1.92275	0.05451	0.505909	1
Brain_Nucleus_accumbens_basal_ganglia	AC115522.3	19	44298461	44299810	0.29	rs4803646	3.17	rs1386502	0.206148	-5.96	0.023	440	5	lasso	0.20963	2.93e-08	0.0576	0.95407	0.992237	1
Brain_Nucleus_accumbens_basal_ganglia	CTD-2620I22.7	19	53638190	53638575	0.336	rs12984150	-3.28	rs8100275	-0.006584	-3.62	0.727	487	487	blup	0.01619	0.0804	0.15304	0.87837	0.977462	1
Brain_Nucleus_accumbens_basal_ganglia	CTB-61M7.2	19	55402039	55402786	0.317	rs2287822	-3.5	rs11084374	-0.007654	3.65	-0.652	492	492	blup	0.03683	0.0166	-2.01078	0.04435	0.47356	1
Brain_Nucleus_accumbens_basal_ganglia	EMR4P	19	6952511	6990857	0.364	rs3865472	-2.82	rs11665875	0.014773	4.21	-0.314	421	26	enet	0.05917	0.00317	0.08079	0.93561	0.988156	1
Brain_Nucleus_accumbens_basal_ganglia	CTD-3193O13.8	19	7991458	7991605	0.439	rs2042920	-3.01	rs3826740	0.323127	6.54	0.158	449	4	lasso	0.30656	6.07e-12	0.26831	0.78846	0.959386	1
Brain_Nucleus_accumbens_basal_ganglia	HCCAT3	19	52452387	52484620	0.325	rs2657929	3.27	rs8105910	0.127667	5.35	0.812	625	12	enet	0.17123	6.52e-07	0.88376	0.37682	0.827851	1
Brain_Nucleus_accumbens_basal_ganglia	CTB-83J4.2	19	55100906	55101752	0.272	rs2287822	-3.5	rs17516390	-0.007838	3.03	-0.913	496	496	blup	0.0253	0.0396	-1.24192	0.21427	0.731021	1
Brain_Nucleus_accumbens_basal_ganglia	CTB-92J24.2	19	24110590	24112089	0.195	rs8102565	3.09	rs10500223	0.058316	3.24	2.083	201	201	blup	0.05833	0.00337	0.82136	0.41144	0.841772	1
Brain_Nucleus_accumbens_basal_ganglia	CTB-175P5.4	19	23582035	23598877	0.394	rs8102565	3.09	rs610054	0.384997	7.17	2.197	239	6	lasso	0.38405	2.94e-15	2.44532	0.01447	0.330818	1
Brain_Nucleus_accumbens_basal_ganglia	AC006272.1	19	52343177	52346577	0.335	rs2657929	3.27	rs3752123	0.139583	5.38	0.306	612	3	lasso	0.11913	3.66e-05	0.4022	0.68754	0.935204	1
Brain_Nucleus_accumbens_basal_ganglia	CTC-360G5.9	19	39425976	39429272	0.384	rs1627631	3.87	rs11083489	0.244725	5.97	-0.764	398	7	lasso	0.21512	1.86e-08	-0.59338	0.55292	0.896594	1
Brain_Nucleus_accumbens_basal_ganglia	AC007228.11	19	57056935	57078780	0.619	rs553611	-3.56	rs3813141	0.411997	7.56	0.53	497	23	enet	0.47535	1e-19	-0.46366	0.64289	0.925	1
Brain_Nucleus_accumbens_basal_ganglia	CTD-2583A14.8	19	58378406	58379252	0.219	rs4801567	2.78	rs1047128	0.072082	4.96	-0.709	468	8	enet	0.11629	4.54e-05	-0.21645	0.82864	0.968128	1
Brain_Nucleus_accumbens_basal_ganglia	CTD-2583A14.11	19	58379541	58380202	0.225	rs4801567	2.78	rs1047128	0.079212	4.55	-0.709	468	7	lasso	0.08996	0.000325	-0.51484	0.60667	0.914965	1
Brain_Nucleus_accumbens_basal_ganglia	HNRNPDLP4	19	58560414	58560714	0.457	rs4801567	2.78	rs12610292	0.009564	3.37	1.539	450	8	lasso	0.03805	0.0151	0.97792	0.32812	0.805627	1
Brain_Nucleus_accumbens_basal_ganglia	LLNLR-246C6.1	19	15456879	15459228	0.237	rs4808564	2.63	rs2733762	0.029422	-4.2	-0.119	558	558	blup	0.09888	0.000168	1.18296	0.23683	0.752121	1
Brain_Nucleus_accumbens_basal_ganglia	SCYL3	1	170000000	170000000	0.257	rs3917398	-3.114	rs10157266	0.151126	4.72	0.792	561	1	lasso	0.10191	0.000134	0.792	0.428361	0.85003	1
Brain_Nucleus_accumbens_basal_ganglia	STPG1	1	24700000	24700000	0.484	rs12046369	2.831	rs576096	0.244138	-6	-0.287	420	20	enet	0.28514	4.33e-11	0.15423	0.87743	0.977358	1
Brain_Nucleus_accumbens_basal_ganglia	ST7L	1	113000000	113000000	0.214	rs2995762	3.042	rs351370	0.084048	4.33	1.32	331	331	blup	0.06249	0.00248	1.75514	0.079236	0.564469	1
Brain_Nucleus_accumbens_basal_ganglia	GCLM	1	94400000	94400000	0.3	rs28482008	3.704	rs10874809	0.096665	-5.01	-0.267	434	434	blup	0.15343	2.64e-06	-0.99977	0.317424	0.799194	1
Brain_Nucleus_accumbens_basal_ganglia	ADSS	1	245000000	245000000	0.208	rs520971	-3.996	rs3003207	0.062566	-4.56	-1.209	459	5	lasso	0.07763	0.000811	1.26052	0.20748	0.726732	1
Brain_Nucleus_accumbens_basal_ganglia	FBXO42	1	16600000	16700000	0.2	rs1763605	-3.666	rs12084628	0.092088	-4.57	-1.573	272	5	lasso	0.09219	0.000276	1.47696	0.139686	0.654667	1
Brain_Nucleus_accumbens_basal_ganglia	PQLC2	1	19600000	19700000	0.349	rs728611	3.501	rs2473808	0.203497	-5.25	-1.723	487	3	lasso	0.25941	4.27e-10	1.51939	0.128663	0.639344	1
Brain_Nucleus_accumbens_basal_ganglia	TRIT1	1	40300000	40300000	0.314	rs11584246	2.542	rs12123609	0.021167	-4.28	-0.245	394	29	enet	0.09832	0.000175	1.00161	0.316532	0.798532	1
Brain_Nucleus_accumbens_basal_ganglia	MRTO4	1	19600000	19600000	0.393	rs728611	3.501	rs709682	0.139303	-5.27	0.076	505	4	lasso	0.15704	1.99e-06	-0.27514	0.783212	0.95835	1
Brain_Nucleus_accumbens_basal_ganglia	SDCCAG8	1	243000000	244000000	0.144	rs2994339	3.406	rs4278360	-0.002378	-3.34	0.97	284	284	blup	0.05334	0.00487	0.62196	0.533967	0.889218	1
Brain_Nucleus_accumbens_basal_ganglia	MCOLN3	1	85500000	85500000	0.51	rs12033483	3.321	rs6674050	0.357013	-7.45	0.41	574	5	lasso	0.41649	9.13e-17	-0.50046	0.61675	0.917669	1
Brain_Nucleus_accumbens_basal_ganglia	MSH4	1	76300000	76400000	0.336	rs12738260	3.348	rs931507	0.179759	5.21	-1.295	463	463	blup	0.21869	1.38e-08	-1.84622	0.06486	0.533304	1
Brain_Nucleus_accumbens_basal_ganglia	CROCC	1	17100000	17300000	0.12	rs157133	3.406	rs9435732	0.023912	3.55	0.916	279	279	blup	0.02172	0.0522	1.0196	0.307918	0.794036	1
Brain_Nucleus_accumbens_basal_ganglia	ZMYND12	1	42900000	42900000	0.338	rs6688151	2.663	rs4622104	0.19187	-5.42	0.89	343	17	enet	0.17123	6.52e-07	-1.2596	0.207813	0.726732	1
Brain_Nucleus_accumbens_basal_ganglia	RRP15	1	218000000	219000000	0.504	rs17047682	3.129	rs10495098	0.212869	5.63	1.171	476	26	enet	0.22946	5.6e-09	0.99863	0.317974	0.799227	1
Brain_Nucleus_accumbens_basal_ganglia	EIF2B3	1	45300000	45500000	0.142	rs11582764	-4.107	rs11211037	0.065115	4.25	-1.146	317	9	enet	0.07551	0.000949	-0.8115	0.417076	0.845038	1
Brain_Nucleus_accumbens_basal_ganglia	PPIE	1	40200000	40200000	0.553	rs11584246	2.542	rs12074147	0.399294	7.23	-0.424	388	6	lasso	0.357	4.67e-14	-0.42618	0.669976	0.932334	1
Brain_Nucleus_accumbens_basal_ganglia	NKAIN1	1	31700000	31700000	0.825	rs6673049	-3.232	rs6425714	0.296253	-6.72	0.523	430	16	enet	0.245	1.49e-09	-0.18425	0.85382	0.972433	1
Brain_Nucleus_accumbens_basal_ganglia	COL16A1	1	32100000	32200000	0.305	rs16834735	1.933	rs12072552	0.134276	-4.6	0.364	354	12	enet	0.10538	0.000103	-0.59912	0.549093	0.895421	1
Brain_Nucleus_accumbens_basal_ganglia	SLC25A24	1	109000000	109000000	0.395	rs4915067	3.171	rs533233	0.19889	-5.92	0.787	369	7	lasso	0.21731	1.55e-08	-0.59447	0.5522	0.896301	1
Brain_Nucleus_accumbens_basal_ganglia	RAD54L	1	46700000	46700000	0.417	rs2236560	3.356	rs17413652	0.076289	4.31	0.306	354	354	blup	0.09241	0.000271	1.58185	0.113684	0.617087	1
Brain_Nucleus_accumbens_basal_ganglia	MUL1	1	20800000	20800000	0.439	rs1555797	3.997	rs6683578	0.073049	4.73	-0.13	510	510	blup	0.17065	6.83e-07	2.89977	0.003734	0.18556	1
Brain_Nucleus_accumbens_basal_ganglia	CDC7	1	92000000	92000000	0.234	rs17880479	-2.82	rs17501937	0.116227	4.85	-0.705	539	539	blup	0.07841	0.000766	-0.96504	0.334523	0.810087	1
Brain_Nucleus_accumbens_basal_ganglia	MORN1	1	2250000	2320000	0.284	rs2474460	-4.583	rs7545940	0.209443	-5.44	0.962	353	4	lasso	0.15588	2.18e-06	-0.50088	0.616459	0.917669	1
Brain_Nucleus_accumbens_basal_ganglia	CEP104	1	3730000	3770000	0.324	rs11808641	-3.523	rs3737593	0.03735	4.06	1.471	453	453	blup	0.08023	0.00067	-0.25005	0.802551	0.962772	1
Brain_Nucleus_accumbens_basal_ganglia	FAM20B	1	179000000	179000000	0.2	rs4652341	3.127	rs1570807	0.095134	5.16	-0.427	459	9	enet	0.15933	1.66e-06	0.35711	0.721006	0.941977	1
Brain_Nucleus_accumbens_basal_ganglia	ICMT	1	6280000	6300000	0.47	rs4908864	3.417	rs4908865	0.044012	-4.18	0.037	447	7	lasso	0.05447	0.00448	0.15532	0.87657	0.977122	1
Brain_Nucleus_accumbens_basal_ganglia	AGMAT	1	15900000	15900000	0.169	rs1079314	4.092	rs4645989	0.031954	4.26	1.378	495	5	lasso	0.0568	0.00377	2.02317	0.043056	0.470347	1
Brain_Nucleus_accumbens_basal_ganglia	TNNI3K	1	74700000	75000000	0.288	rs4556311	3.222	rs518769	0.002881	-3.53	-0.046	361	361	blup	0.05758	0.00356	0.09285	0.926021	0.986335	1
Brain_Nucleus_accumbens_basal_ganglia	CRYZ	1	75200000	75200000	0.644	rs274604	-2.295	rs277374	-0.003617	4.36	1.76	383	38	enet	0.16283	1.26e-06	1.3101	0.190163	0.709965	1
Brain_Nucleus_accumbens_basal_ganglia	TTF2	1	118000000	118000000	0.365	rs699710	-3.353	rs12029623	0.322137	6.63	-0.893	422	3	lasso	0.31722	2.23e-12	-0.89303	0.371841	0.826737	1
Brain_Nucleus_accumbens_basal_ganglia	TMEM9	1	201000000	201000000	0.467	rs11579874	-3.251	rs12119866	0.007573	3.99	0.862	668	668	blup	0.14761	4.14e-06	-0.36246	0.717007	0.941258	1
Brain_Nucleus_accumbens_basal_ganglia	WARS2	1	120000000	120000000	0.618	rs17023164	-3.083	rs2645303	0.312216	-6.91	-1.773	416	10	lasso	0.4273	2.75e-17	0.88761	0.374752	0.827195	1
Brain_Nucleus_accumbens_basal_ganglia	RP11-268J15.5	1	36800000	36800000	0.243	rs96067	-3.124	rs12116935	0.061966	4	-0.685	361	4	lasso	0.04885	0.00679	0.05335	0.957452	0.992973	1
Brain_Nucleus_accumbens_basal_ganglia	OSCP1	1	36900000	36900000	0.331	rs96067	-3.124	rs2275477	0.134145	4.59	-1.165	378	3	lasso	0.12873	1.77e-05	-1.24332	0.213748	0.730662	1
Brain_Nucleus_accumbens_basal_ganglia	LGALS8	1	237000000	237000000	0.242	rs1773409	4.664	rs2115740	0.110227	4.97	-0.61	638	4	lasso	0.13293	1.28e-05	-1.11338	0.265546	0.771	1
Brain_Nucleus_accumbens_basal_ganglia	MTR	1	237000000	237000000	0.435	rs1773409	4.664	rs2385504	0.019127	3.92	0.102	677	677	blup	0.08925	0.000343	1.45343	0.146104	0.661031	1
Brain_Nucleus_accumbens_basal_ganglia	RBBP5	1	205000000	205000000	0.194	rs16855673	3.107	rs7515178	0.12979	-5.23	1.945	599	3	lasso	0.14263	6.09e-06	-1.89808	0.057685	0.516761	1
Brain_Nucleus_accumbens_basal_ganglia	GBP3	1	89500000	89500000	0.6	rs2624	3.587	rs10493821	0.484688	-8.05	1.261	344	5	lasso	0.49979	4.73e-21	-1.57915	0.114303	0.617907	1
Brain_Nucleus_accumbens_basal_ganglia	RAB7L1	1	206000000	206000000	0.28	rs16855673	3.107	rs823114	-0.000672	-3.57	0.705	402	402	blup	0.06732	0.00174	-0.75483	0.450349	0.859232	1
Brain_Nucleus_accumbens_basal_ganglia	CD46	1	208000000	208000000	0.396	rs926631	-3.949	rs2724384	0.201641	-5.71	-1.424	476	26	enet	0.2439	1.64e-09	1.6266	0.103823	0.604438	1
Brain_Nucleus_accumbens_basal_ganglia	EBNA1BP2	1	43600000	43700000	0.236	rs1889587	2.501	rs559834	0.063714	4.08	0.168	453	453	blup	0.04614	0.0083	-0.15889	0.873752	0.976431	1
Brain_Nucleus_accumbens_basal_ganglia	ARTN	1	44400000	44400000	0.427	rs11210922	3.495	rs3791063	-0.004344	-3.41	-0.601	413	413	blup	0.04332	0.0102	-0.29309	0.769451	0.955085	1
Brain_Nucleus_accumbens_basal_ganglia	FAAH	1	46900000	46900000	0.584	rs2236560	3.415	rs1571138	0.105673	-4.75	-1.382	360	9	lasso	0.15663	2.06e-06	1.26877	0.204524	0.725346	1
Brain_Nucleus_accumbens_basal_ganglia	TMED5	1	93600000	93600000	0.247	rs4847235	2.827	rs7535628	0.097631	-4.93	2.814	266	266	blup	0.1235	2.63e-05	-2.5114	0.012025	0.308778	1
