## Supplementary Tables 1-7 for "Multiomic prioritisation of risk genes for anorexia nervosa" (part 6 of 15)

### Sheet: Table 1- TWAS (continued)
PANEL	ID	CHR	P0	P1	HSQ	BEST.GWAS.ID	BEST.GWAS.Z	EQTL.ID	EQTL.R2	EQTL.Z	EQTL.GWAS.Z	NSNP	NWGT	MODEL	MODELCV.R2	MODELCV.PV	TWAS.Z	TWAS.P	FDR_Q	Bon_p
Brain_Nucleus_accumbens_basal_ganglia	PTBP2	1	97200000	97300000	0.386	rs11165643	5.516	rs12094917	0.025325	-3.77	2.47	418	418	blup	0.08669	0.000415	1.65199	0.098536	0.598848	1
Brain_Nucleus_accumbens_basal_ganglia	TNFSF4	1	173000000	173000000	0.447	rs16845281	-3.159	rs7526628	0.016394	3.56	-0.645	326	326	blup	0.11258	6e-05	0.6501	0.51563	0.882461	1
Brain_Nucleus_accumbens_basal_ganglia	DARS2	1	174000000	174000000	0.13	rs17353212	2.713	rs9425756	0.001774	-3.66	2.179	278	278	blup	0.0037	0.227	-1.77383	0.076091	0.557712	1
Brain_Nucleus_accumbens_basal_ganglia	SERPINC1	1	174000000	174000000	0.172	rs17353212	2.713	rs6684527	0.112239	4.57	0.798	261	7	lasso	0.078	0.00079	0.75441	0.450601	0.859232	1
Brain_Nucleus_accumbens_basal_ganglia	RPA2	1	28200000	28200000	0.231	rs1283628	3.011	rs17257252	0.114422	4.48	1.025	259	5	lasso	0.13387	1.19e-05	0.73486	0.462422	0.863204	1
Brain_Nucleus_accumbens_basal_ganglia	SLC5A9	1	48700000	48700000	0.314	rs320031	2.719	rs3767618	0.108407	4.89	1.922	485	5	lasso	0.10106	0.000142	1.90598	0.056653	0.513129	1
Brain_Nucleus_accumbens_basal_ganglia	DDX59	1	201000000	201000000	0.237	rs11579874	-3.251	rs6667172	0.114444	4.97	-0.8	540	4	lasso	0.1054	0.000103	-0.22724	0.82024	0.966151	1
Brain_Nucleus_accumbens_basal_ganglia	GORAB	1	171000000	171000000	0.195	rs1415551	-2.486	rs10919407	0.036098	-4.64	-0.22	413	413	blup	0.04902	0.00671	1.38465	0.166158	0.684071	1
Brain_Nucleus_accumbens_basal_ganglia	CSMD2	1	34000000	34600000	0.232	rs4652992	2.901	rs1321623	0.099259	4.59	0.257	603	8	lasso	0.11344	5.63e-05	0.56322	0.573284	0.903859	1
Brain_Nucleus_accumbens_basal_ganglia	ODF2L	1	86800000	86900000	0.145	rs1321689	-2.968	rs7515651	0.110089	-4.31	0.395	445	5	lasso	0.07217	0.00121	-0.3413	0.732876	0.944805	1
Brain_Nucleus_accumbens_basal_ganglia	SPATA1	1	85000000	85000000	0.287	rs41383647	2.799	rs17110519	0.175452	-5.67	-1.088	536	3	lasso	0.20119	5.86e-08	1.23591	0.216492	0.73382	1
Brain_Nucleus_accumbens_basal_ganglia	LRRC39	1	101000000	101000000	0.346	rs568089	2.474	rs2784173	0.089575	4.48	2.04	443	443	blup	0.05187	0.00543	1.48829	0.136673	0.651322	1
Brain_Nucleus_accumbens_basal_ganglia	RWDD3	1	95700000	95700000	0.267	rs17113362	2.712	rs6666528	0.147716	4.88	0.453	498	498	blup	0.11295	5.84e-05	0.23478	0.814377	0.965299	1
Brain_Nucleus_accumbens_basal_ganglia	BATF3	1	213000000	213000000	0.61	rs6679892	-3.222	rs2221593	0.289027	6.19	0.876	432	432	blup	0.29421	1.9e-11	0.70045	0.483648	0.870631	1
Brain_Nucleus_accumbens_basal_ganglia	MSTO1	1	156000000	156000000	0.308	rs2075571	-1.853	rs35264597	0.008005	3.3	-0.231	223	223	blup	0.01502	0.0882	0.16534	0.868675	0.975423	1
Brain_Nucleus_accumbens_basal_ganglia	EMC1	1	19500000	19600000	0.466	rs728611	3.501	rs3748759	0.243651	-6.74	-0.241	505	28	enet	0.31011	4.35e-12	1.04525	0.295907	0.787871	1
Brain_Nucleus_accumbens_basal_ganglia	PLA2G5	1	20400000	20400000	0.554	rs1555797	4.2	rs660414	0.206279	-5.78	-1.719	524	9	lasso	0.24147	2.02e-09	1.31281	0.189246	0.709254	1
Brain_Nucleus_accumbens_basal_ganglia	CEP85	1	26600000	26600000	0.251	rs298429	3.085	rs3795687	0.087553	4.24	-0.261	429	5	lasso	0.08239	0.000571	-0.35373	0.72354	0.942308	1
Brain_Nucleus_accumbens_basal_ganglia	LRRC47	1	3700000	3710000	0.279	rs17399998	3.343	rs7535775	-0.007059	-3.69	0.637	469	469	blup	0.07309	0.00113	-2.05529	0.039851	0.459511	1
Brain_Nucleus_accumbens_basal_ganglia	SMPDL3B	1	28300000	28300000	0.397	rs1283628	3.011	rs12144736	0.305389	6.31	0.76	252	1	lasso	0.28748	3.5e-11	0.76	0.447255	0.857751	1
Brain_Nucleus_accumbens_basal_ganglia	NPHP4	1	5920000	6050000	0.339	rs4908864	3.417	rs806111	0.128681	-5.27	-0.519	510	4	lasso	0.20975	2.9e-08	0.62511	0.531901	0.888482	1
Brain_Nucleus_accumbens_basal_ganglia	CHD1L	1	147000000	147000000	0.434	rs10900314	-2.406	rs10751403	0.018171	-4.07	-0.387	407	407	blup	0.00286	0.244	1.25351	0.210021	0.727749	1
Brain_Nucleus_accumbens_basal_ganglia	CASP9	1	15800000	15900000	0.282	rs1079314	4.092	rs4263990	0.127731	-4.45	-0.248	504	504	blup	0.12897	1.74e-05	2.88569	0.003906	0.190491	1
Brain_Nucleus_accumbens_basal_ganglia	DSTYK	1	205000000	205000000	0.227	rs16855673	3.107	rs11240369	0.044344	4.48	1.967	593	593	blup	0.07313	0.00113	1.44428	0.14866	0.665182	1
Brain_Nucleus_accumbens_basal_ganglia	EPHB2	1	23000000	23200000	0.162	rs606002	3.452	rs12723359	0.000725	-3.74	1.994	456	456	blup	0.01087	0.123	-3.55697	0.000375	0.0599958	1
Brain_Nucleus_accumbens_basal_ganglia	GSTM1	1	110000000	110000000	0.437	rs4970781	-3.246	rs11101992	0.046296	4.59	-1.449	459	41	enet	0.17398	5.24e-07	0.24783	0.804263	0.962958	1
Brain_Nucleus_accumbens_basal_ganglia	GSTM5	1	110000000	110000000	0.647	rs4970781	-3.208	rs1927328	0.40583	-7.61	2.257	440	31	enet	0.52851	1.08e-22	-1.3194	0.187034	0.707362	1
Brain_Nucleus_accumbens_basal_ganglia	GSTM3	1	110000000	110000000	0.758	rs17037726	-3.384	rs11101992	0.278369	6.83	-1.449	447	12	enet	0.43915	7.19e-18	-0.88608	0.375576	0.827848	1
Brain_Nucleus_accumbens_basal_ganglia	PSRC1	1	110000000	110000000	0.311	rs12049330	-3.008	rs7529592	-0.000604	3.28	0.105	442	442	blup	0.07383	0.00107	-0.12588	0.899827	0.981304	1
Brain_Nucleus_accumbens_basal_ganglia	TRIM45	1	118000000	118000000	0.272	rs699710	-3.353	rs3965	0.091106	4.7	1.549	450	6	lasso	0.0953	0.000219	1.29945	0.19379	0.714015	1
Brain_Nucleus_accumbens_basal_ganglia	ZCCHC11	1	52900000	53000000	0.232	rs428366	2.598	rs12402304	0.07321	5.14	-0.729	263	22	enet	0.17146	6.4e-07	-0.39774	0.690819	0.935581	1
Brain_Nucleus_accumbens_basal_ganglia	AGT	1	231000000	231000000	0.231	rs7417718	3.428	rs3789649	0.255682	-5.93	-0.467	689	7	enet	0.27282	1.31e-10	0.5623	0.57391	0.903899	1
Brain_Nucleus_accumbens_basal_ganglia	ZNF670	1	247000000	247000000	0.265	rs6702432	-2.715	rs12141826	0.037683	3.82	-0.245	465	465	blup	0.04586	0.00847	1.79344	0.072903	0.55249	1
Brain_Nucleus_accumbens_basal_ganglia	CAPN9	1	231000000	231000000	0.524	rs7417718	3.428	rs11579420	0.129909	-5.19	2.048	692	692	blup	0.14801	4.02e-06	-0.15383	0.877748	0.977449	1
Brain_Nucleus_accumbens_basal_ganglia	NTPCR	1	233000000	233000000	0.56	rs4308924	2.718	rs12410594	0.399214	7.38	0.408	594	6	lasso	0.47441	1.12e-19	0.67769	0.497967	0.87648	1
Brain_Nucleus_accumbens_basal_ganglia	KIAA1614	1	181000000	181000000	0.444	rs2804702	2.712	rs12744212	0.011289	3.93	-0.495	433	433	blup	0.11186	6.34e-05	-1.21449	0.22456	0.741306	1
Brain_Nucleus_accumbens_basal_ganglia	PIGC	1	172000000	172000000	0.211	rs10797969	-2.221	rs9425308	0.014673	3.88	1.278	392	5	lasso	0.06472	0.0021	1.61877	0.105497	0.607018	1
Brain_Nucleus_accumbens_basal_ganglia	CCBL2	1	89400000	89500000	0.734	rs2624	3.587	rs10801690	0.477294	-8.6	2.317	358	18	enet	0.48416	3.39e-20	-2.48389	0.012996	0.316766	1
Brain_Nucleus_accumbens_basal_ganglia	SLC2A5	1	9100000	9150000	0.303	rs10864361	3.176	rs6685329	0.083718	3.97	-0.144	417	8	lasso	0.0862	0.00043	0.41789	0.676025	0.933636	1
Brain_Nucleus_accumbens_basal_ganglia	RERE	1	8410000	8880000	0.166	rs10864361	3.176	rs3765971	0.032145	4.11	-2.515	376	376	blup	0.05345	0.00483	-2.03282	0.042071	0.466935	1
Brain_Nucleus_accumbens_basal_ganglia	MMEL1	1	2520000	2560000	0.441	rs897623	-3.32	rs3748816	0.294471	-6.64	0.581	366	10	lasso	0.29157	2.41e-11	-0.46785	0.639894	0.924609	1
Brain_Nucleus_accumbens_basal_ganglia	ARHGEF19	1	16500000	16500000	0.381	rs1763605	-3.666	rs221045	0.139118	4.95	-0.565	335	6	lasso	0.07383	0.00107	-0.47464	0.635046	0.923123	1
Brain_Nucleus_accumbens_basal_ganglia	CNKSR1	1	26500000	26500000	0.695	rs298429	3.085	rs12145714	0.373782	-7.01	-0.277	441	15	lasso	0.37332	8.94e-15	0.98425	0.324994	0.803683	1
Brain_Nucleus_accumbens_basal_ganglia	RPL11	1	24000000	24000000	0.255	rs11588134	2.894	rs6424154	-0.004999	-3.37	0.694	341	341	blup	0.04636	0.00817	1.02673	0.304548	0.793159	1
Brain_Nucleus_accumbens_basal_ganglia	NBPF3	1	21800000	21800000	0.818	rs7512059	-3.729	rs4654947	0.497236	8.79	-0.54	380	11	enet	0.57378	1.71e-25	-0.72506	0.468413	0.86544	1
Brain_Nucleus_accumbens_basal_ganglia	ITGB3BP	1	63900000	64000000	0.727	rs855307	3.206	rs855316	0.579701	8.68	-0.316	491	10	lasso	0.55447	2.89e-24	-0.40163	0.687956	0.935204	1
Brain_Nucleus_accumbens_basal_ganglia	KIF2C	1	45200000	45200000	0.227	rs11582764	-3.878	rs3795720	0.17893	-5.01	-0.545	365	2	lasso	0.15335	2.65e-06	0.68014	0.496413	0.876096	1
Brain_Nucleus_accumbens_basal_ganglia	TIPRL	1	168000000	168000000	0.232	rs12049577	-2.7	rs10753766	0.047327	-4.68	-0.095	467	3	lasso	0.09758	0.000185	0.28696	0.774143	0.956043	1
Brain_Nucleus_accumbens_basal_ganglia	NME7	1	169000000	169000000	0.272	rs6665379	-3.439	rs1208370	0.108615	-4.93	1.233	594	9	lasso	0.13203	1.37e-05	-0.55481	0.579025	0.905596	1
Brain_Nucleus_accumbens_basal_ganglia	MAEL	1	167000000	167000000	0.43	rs10918693	3.441	rs11803833	0.15654	-5.71	-1.563	606	24	enet	0.3551	5.64e-14	1.3837	0.16645	0.684398	1
Brain_Nucleus_accumbens_basal_ganglia	ADCY10	1	168000000	168000000	0.332	rs1891257	3.377	rs1050036	0.063123	4.3	0.327	546	546	blup	0.09925	0.000163	0.0926	0.926224	0.98643	1
Brain_Nucleus_accumbens_basal_ganglia	PRCC	1	157000000	157000000	0.283	rs7551218	-3.536	rs745596	-0.006534	-2.79	-1.139	446	446	blup	0.04155	0.0117	-1.18527	0.23591	0.751307	1
Brain_Nucleus_accumbens_basal_ganglia	ABL2	1	179000000	179000000	0.235	rs4652341	3.127	rs451088	0.154012	5.91	-1.451	447	4	lasso	0.19874	7.15e-08	-1.52517	0.127216	0.637353	1
Brain_Nucleus_accumbens_basal_ganglia	ECM1	1	150000000	150000000	0.303	rs7512552	-3.058	rs10888585	0.029755	3.79	-1.033	282	282	blup	0.09251	0.000269	0.50523	0.613395	0.916886	1
Brain_Nucleus_accumbens_basal_ganglia	SNX27	1	152000000	152000000	0.191	rs1196357	3.905	rs6702842	0.090595	4.52	3.891	335	5	lasso	0.11017	7.19e-05	3.59811	0.000321	0.0548615	1
Brain_Nucleus_accumbens_basal_ganglia	VASH2	1	213000000	213000000	0.233	rs6679892	-3.222	rs1391549	0.036818	4.17	-2.022	422	422	blup	0.12845	1.8e-05	-3.10212	0.001921	0.134274	1
Brain_Nucleus_accumbens_basal_ganglia	NUP210L	1	154000000	154000000	0.125	rs7517875	3.204	rs4345834	-0.002027	3.25	-0.631	323	323	blup	0.0442	0.00958	0.72125	0.470758	0.866257	1
Brain_Nucleus_accumbens_basal_ganglia	KCNN3	1	155000000	155000000	0.215	rs4845618	3.029	rs7531728	-0.007823	-3.53	1.302	419	419	blup	0.04492	0.00908	-1.20875	0.226759	0.742604	1
Brain_Nucleus_accumbens_basal_ganglia	HCN3	1	155000000	155000000	0.191	rs11582128	2.019	rs4971059	0.022236	-3.94	-0.125	298	4	lasso	0.04043	0.0127	0.61368	0.539425	0.892062	1
Brain_Nucleus_accumbens_basal_ganglia	FLG	1	152000000	152000000	0.235	rs6693713	2.824	rs17648141	0.229215	-5.71	0.528	402	10	enet	0.19812	7.52e-08	-0.28928	0.772369	0.955639	1
Brain_Nucleus_accumbens_basal_ganglia	MLK4	1	233000000	234000000	0.281	rs701227	-3.058	rs7541758	0.251959	5.93	-0.331	604	1	lasso	0.21832	1.42e-08	-0.331	0.740644	0.94608	1
Brain_Nucleus_accumbens_basal_ganglia	SNAP47	1	228000000	228000000	0.165	rs10916232	2.681	rs1495845	0.047006	-4.04	1.699	380	22	enet	0.07466	0.00101	-1.43015	0.152675	0.670372	1
Brain_Nucleus_accumbens_basal_ganglia	PLEKHA6	1	204000000	204000000	0.484	rs4951354	3.12	rs6660437	0.04184	4.1	-0.215	557	557	blup	0.04597	0.0084	-0.49665	0.619439	0.91847	1
Brain_Nucleus_accumbens_basal_ganglia	ARL8A	1	202000000	202000000	0.302	rs4074803	2.663	rs12123327	-0.005138	3.52	0.151	394	394	blup	0.09529	0.000219	1.72217	0.085038	0.576502	1
Brain_Nucleus_accumbens_basal_ganglia	TCTEX1D1	1	67200000	67200000	0.213	rs7515444	-3.155	rs2916	0.080364	4.32	1.889	562	2	lasso	0.09004	0.000324	1.67661	0.093618	0.590744	1
Brain_Nucleus_accumbens_basal_ganglia	GGPS1	1	235000000	236000000	0.186	rs908319	-2.691	rs6699315	0.002858	-3.73	0.473	346	346	blup	0.04412	0.00964	-0.24673	0.805115	0.963161	1
Brain_Nucleus_accumbens_basal_ganglia	LINC00467	1	212000000	212000000	0.219	rs868113	-3.147	rs1875438	-0.007724	3.48	-0.384	430	430	blup	-0.00552	0.587	-0.12869	0.897604	0.981222	1
Brain_Nucleus_accumbens_basal_ganglia	MCOLN2	1	85400000	85500000	0.468	rs12033483	3.321	rs7522851	0.224072	-6.09	1.017	581	9	lasso	0.23748	2.84e-09	-1.05601	0.290962	0.78658	1
Brain_Nucleus_accumbens_basal_ganglia	CC2D1B	1	52800000	52800000	0.188	rs428366	2.598	rs7513934	0.119129	4.05	-1.098	256	256	blup	0.04671	0.00795	0.35831	0.720112	0.941942	1
Brain_Nucleus_accumbens_basal_ganglia	MIA3	1	223000000	223000000	0.21	rs4846366	-3.224	rs34295503	0.003421	-3.88	-1.182	317	7	enet	0.07153	0.00127	1.02796	0.30397	0.792594	1
Brain_Nucleus_accumbens_basal_ganglia	OBSCN	1	228000000	229000000	0.229	rs10916232	2.681	rs2313601	0.072196	-3.92	0.195	355	8	lasso	0.08408	0.000503	-0.84753	0.396697	0.835945	1
Brain_Nucleus_accumbens_basal_ganglia	DRAM2	1	112000000	112000000	0.448	rs11102212	-2.97	rs3762374	0.480498	7.93	-2.722	576	2	lasso	0.48368	3.59e-20	-2.71059	0.006716	0.245441	1
Brain_Nucleus_accumbens_basal_ganglia	SASS6	1	101000000	101000000	0.235	rs568089	2.474	rs12135920	0.078138	4.83	1.152	452	5	lasso	0.06251	0.00248	1.10662	0.268458	0.773337	1
Brain_Nucleus_accumbens_basal_ganglia	LDLRAP1	1	25900000	25900000	0.358	rs298429	3.085	rs6688931	0.205661	-5.49	0.222	346	6	lasso	0.20179	5.58e-08	-0.23692	0.812722	0.964541	1
Brain_Nucleus_accumbens_basal_ganglia	TPRG1L	1	3540000	3550000	0.327	rs2651912	4.075	rs4364818	0.002754	-4.08	-0.624	463	463	blup	0.08091	0.000637	1.06275	0.287897	0.784954	1
Brain_Nucleus_accumbens_basal_ganglia	SLAMF8	1	160000000	160000000	0.285	rs4133290	2.776	rs4656852	0.218076	-5.45	-0.189	496	5	lasso	0.18649	1.93e-07	0.24446	0.806878	0.963355	1
Brain_Nucleus_accumbens_basal_ganglia	F11R	1	161000000	161000000	0.229	rs508744	3.449	rs7546890	0.068454	-3.71	0.067	442	442	blup	0.06801	0.00165	1.18159	0.237368	0.752336	1
Brain_Nucleus_accumbens_basal_ganglia	NIT1	1	161000000	161000000	0.276	rs508744	3.449	rs11587213	0.026407	-4.02	-0.647	401	401	blup	0.04481	0.00916	-0.55191	0.581007	0.906596	1
Brain_Nucleus_accumbens_basal_ganglia	CDA	1	20900000	20900000	0.499	rs1555797	4.191	rs10916840	0.155766	6.3	-1.579	483	6	lasso	0.2606	3.85e-10	-1.82679	0.067731	0.541209	1
Brain_Nucleus_accumbens_basal_ganglia	PSMD4	1	151000000	151000000	0.177	rs1196357	3.905	rs7527032	0.13423	-4.74	-1.724	308	8	lasso	0.10123	0.000141	2.1243	0.033645	0.437647	1
Brain_Nucleus_accumbens_basal_ganglia	THEM4	1	152000000	152000000	0.156	rs1196357	3.905	rs6685187	-0.003757	-3.4	-0.516	336	336	blup	0.01756	0.0722	-1.49721	0.134338	0.647963	1
Brain_Nucleus_accumbens_basal_ganglia	ATAD3B	1	1410000	1430000	0.62	rs2474460	-4.583	rs2031709	0.049935	-4.73	0.7	287	12	lasso	0.05024	0.00613	-1.15191	0.249358	0.762032	1
Brain_Nucleus_accumbens_basal_ganglia	CYP4A22	1	47600000	47600000	0.266	rs607945	2.502	rs2211012	0.033106	-3.81	-0.138	419	5	lasso	0.03123	0.0253	-0.27576	0.782734	0.958213	1
Brain_Nucleus_accumbens_basal_ganglia	CMPK1	1	47800000	47800000	0.214	rs4927058	-2.935	rs12125261	0.019898	-3.81	-1.35	424	18	enet	0.07613	0.000906	-0.24624	0.805496	0.963355	1
Brain_Nucleus_accumbens_basal_ganglia	ZYG11B	1	53200000	53300000	0.146	rs428366	2.598	rs6661196	0.095832	4.15	-2.365	371	4	lasso	0.06795	0.00166	-2.28508	0.022308	0.386224	1
Brain_Nucleus_accumbens_basal_ganglia	SLC1A7	1	53600000	53600000	0.51	rs4926992	3.466	rs3737989	0.338976	6.64	0.228	487	4	lasso	0.3671	1.69e-14	-0.19955	0.841831	0.97029	1
Brain_Nucleus_accumbens_basal_ganglia	BSND	1	55500000	55500000	0.374	rs584626	2.77	rs2500332	0.226997	5.54	-1.378	580	5	lasso	0.23887	2.52e-09	-1.04504	0.296003	0.787871	1
Brain_Nucleus_accumbens_basal_ganglia	SLC25A34	1	16100000	16100000	0.384	rs1763605	-3.666	rs35352784	0.266721	-6.38	0.517	444	15	enet	0.28423	4.7e-11	-0.10762	0.9143	0.984515	1
Brain_Nucleus_accumbens_basal_ganglia	PDPN	1	13900000	13900000	0.34	rs404658	-3.628	rs355024	0.003748	-3.86	-1.078	438	38	enet	0.07258	0.00118	-0.41833	0.675702	0.933623	1
Brain_Nucleus_accumbens_basal_ganglia	LRRC38	1	13800000	13800000	0.3	rs404658	-3.628	rs4661453	0.012909	-3.58	2.015	376	376	blup	0.07364	0.00109	-1.44275	0.14909	0.665578	1
Brain_Nucleus_accumbens_basal_ganglia	MYSM1	1	59100000	59200000	0.25	rs17264915	2.848	rs4912205	0.012675	3.61	-1.005	561	561	blup	0.0485	0.00697	2.19732	0.027998	0.412494	1
Brain_Nucleus_accumbens_basal_ganglia	LRRIQ3	1	74500000	74700000	0.352	rs4556311	3.222	rs1601153	0.269338	-6.61	0.293	361	20	enet	0.27433	1.14e-10	-0.45148	0.65164	0.927889	1
Brain_Nucleus_accumbens_basal_ganglia	VCAM1	1	101000000	101000000	0.253	rs10218565	-2.651	rs6676197	0.00664	-3.33	-0.188	388	388	blup	0.01049	0.127	-0.85818	0.390791	0.833396	1
Brain_Nucleus_accumbens_basal_ganglia	ZNF281	1	200000000	200000000	0.305	rs2816949	4.694	rs7519005	-0.002048	3.38	-1.794	497	497	blup	0.03578	0.0179	-0.18662	0.851959	0.972007	1
Brain_Nucleus_accumbens_basal_ganglia	ZNF496	1	247000000	247000000	0.421	rs1778534	-3.087	rs2153631	0.139762	5.34	0.405	458	21	enet	0.2791	7.46e-11	-1.35417	0.175681	0.694165	1
Brain_Nucleus_accumbens_basal_ganglia	FCRLB	1	162000000	162000000	0.34	rs7513132	-3.517	rs1934908	0.178407	-4.91	0.798	488	6	lasso	0.11961	3.53e-05	-0.34517	0.729964	0.944027	1
Brain_Nucleus_accumbens_basal_ganglia	SLC9C2	1	173000000	174000000	0.222	rs16846433	-2.411	rs12561796	0.026706	3.77	0.26	298	24	enet	0.01801	0.0697	-0.73173	0.464332	0.863568	1
Brain_Nucleus_accumbens_basal_ganglia	FLVCR1	1	213000000	213000000	0.41	rs6679892	-3.222	rs1284852	0.106337	4.46	-1.025	413	10	lasso	0.09646	0.000201	-1.34502	0.17862	0.696922	1
Brain_Nucleus_accumbens_basal_ganglia	AXDND1	1	179000000	180000000	0.166	rs2454190	-3.361	rs4652366	0.168746	-4.84	-0.274	477	2	lasso	0.14303	5.91e-06	0.36296	0.716631	0.941258	1
Brain_Nucleus_accumbens_basal_ganglia	BROX	1	223000000	223000000	0.215	rs4846366	-3.164	rs6683071	0.110482	4.99	1.377	322	4	lasso	0.19025	1.42e-07	1.53767	0.124129	0.632547	1
Brain_Nucleus_accumbens_basal_ganglia	ACP6	1	147000000	147000000	0.805	rs4950494	2.518	rs12119079	0.517621	-8.22	0.049	414	17	lasso	0.58061	6.08e-26	0.07069	0.943647	0.989817	1
Brain_Nucleus_accumbens_basal_ganglia	KLHDC8A	1	205000000	205000000	0.281	rs16855673	3.107	rs7516786	0.234926	-5.63	-1.522	583	2	lasso	0.19882	7.1e-08	1.6375	0.101525	0.602914	1
Brain_Nucleus_accumbens_basal_ganglia	PM20D1	1	206000000	206000000	0.263	rs16855673	3.107	rs708727	0.094776	-4.93	-0.539	370	10	lasso	0.07371	0.00108	0.46742	0.640198	0.924609	1
Brain_Nucleus_accumbens_basal_ganglia	H3F3A	1	226000000	226000000	0.676	rs2234922	-3.163	rs6700189	0.323137	6.55	1.159	387	8	lasso	0.32386	1.19e-12	1.06095	0.28871	0.785301	1
Brain_Nucleus_accumbens_basal_ganglia	SMCP	1	153000000	153000000	0.179	rs6693713	2.824	rs11587012	0.114504	-5.15	2.68	523	3	lasso	0.12179	2.99e-05	-2.62763	0.008598	0.272693	1
Brain_Nucleus_accumbens_basal_ganglia	PMVK	1	155000000	155000000	0.26	rs4553185	2.828	rs7528532	0.156369	5.02	1.509	401	5	lasso	0.13824	8.53e-06	1.51583	0.129563	0.640318	1
Brain_Nucleus_accumbens_basal_ganglia	DCST2	1	155000000	155000000	0.453	rs7513331	-2.467	rs3820225	0.271257	-6.13	-0.43	380	7	lasso	0.35003	9.34e-14	-0.15068	0.880227	0.977534	1
Brain_Nucleus_accumbens_basal_ganglia	APOA1BP	1	157000000	157000000	0.442	rs7551218	-3.536	rs12023410	0.172746	-5.72	-0.956	439	11	lasso	0.19205	1.23e-07	1.31669	0.187942	0.708317	1
Brain_Nucleus_accumbens_basal_ganglia	NBPF10	1	145000000	145000000	0.222	rs10797649	2.31	rs2274617	0.115259	-4.32	1.316	112	5	lasso	0.11563	4.77e-05	-1.23334	0.217448	0.734997	1
Brain_Nucleus_accumbens_basal_ganglia	LMOD1	1	202000000	202000000	0.363	rs4074803	2.663	rs1032524	0.021207	4.15	0.124	476	60	enet	0.08511	0.000467	0.50233	0.615435	0.917669	1
Brain_Nucleus_accumbens_basal_ganglia	EXO5	1	41000000	41000000	0.249	rs4660469	-2.688	rs6678295	-0.001729	3.07	-0.908	435	435	blup	0.06464	0.00212	-0.6942	0.487556	0.872531	1
Brain_Nucleus_accumbens_basal_ganglia	C1orf50	1	43200000	43300000	0.449	rs6688151	2.663	rs11210712	0.325065	-6.87	-0.405	417	7	lasso	0.33096	6.02e-13	0.19185	0.847859	0.970906	1
Brain_Nucleus_accumbens_basal_ganglia	ERMAP	1	43300000	43300000	0.348	rs6688151	2.663	rs12406279	0.272361	-6.07	-0.874	431	3	lasso	0.23047	5.14e-09	0.80019	0.423601	0.848059	1
Brain_Nucleus_accumbens_basal_ganglia	MFSD2A	1	40400000	40400000	0.332	rs11584246	2.542	rs12118846	0.009241	-4.03	1.348	403	3	lasso	0.06102	0.00276	-1.26932	0.204327	0.725346	1
Brain_Nucleus_accumbens_basal_ganglia	GSTM4	1	110000000	110000000	0.759	rs12049330	-3.008	rs865774	0.097616	4.62	1.27	457	24	lasso	0.15472	2.39e-06	0.19709	0.84376	0.970481	1
Brain_Nucleus_accumbens_basal_ganglia	DFFB	1	3770000	3800000	0.767	rs11808641	-3.523	rs4073324	0.350522	-6.9	-0.38	454	14	lasso	0.40953	1.95e-16	0.52441	0.599991	0.912871	1
Brain_Nucleus_accumbens_basal_ganglia	OTUD3	1	20200000	20200000	0.41	rs728611	3.501	rs10916668	0.32253	7.03	-2.129	541	5	lasso	0.43927	7.09e-18	-2.02797	0.042563	0.468332	1
Brain_Nucleus_accumbens_basal_ganglia	LRRN2	1	205000000	205000000	0.274	rs4951354	3.12	rs2369526	0.023565	3.87	1.969	623	623	blup	0.04154	0.0117	0.11958	0.904813	0.982201	1
Brain_Nucleus_accumbens_basal_ganglia	KISS1	1	204000000	204000000	0.35	rs4951354	3.12	rs4412655	0.139251	-4.4	0.937	538	538	blup	0.07761	0.000813	1.9743	0.048348	0.488975	1
Brain_Nucleus_accumbens_basal_ganglia	COL24A1	1	86200000	86600000	0.258	rs1321689	-2.968	rs6675364	0.180951	-5.54	-0.459	485	12	enet	0.212	2.41e-08	0.45629	0.648181	0.926738	1
Brain_Nucleus_accumbens_basal_ganglia	PLEKHG5	1	6530000	6580000	0.389	rs4908864	3.417	rs1883604	-0.000785	3.46	-1.32	425	425	blup	0.01701	0.0754	-0.70409	0.481375	0.869976	1
Brain_Nucleus_accumbens_basal_ganglia	CAMTA1	1	6850000	7830000	0.144	rs7528998	2.859	rs11122109	0.087667	4.21	-0.788	439	2	lasso	0.05624	0.00393	-0.70844	0.478672	0.869065	1
Brain_Nucleus_accumbens_basal_ganglia	METTL18	1	170000000	170000000	0.229	rs10158131	-3.163	rs545963	0.14522	-5.52	0.657	560	5	lasso	0.18974	1.48e-07	-0.65967	0.509466	0.88062	1
Brain_Nucleus_accumbens_basal_ganglia	TMEM81	1	205000000	205000000	0.173	rs16855673	3.107	rs2369526	0.071159	-4.21	1.969	607	607	blup	0.04862	0.0069	-0.39623	0.691937	0.935682	1
Brain_Nucleus_accumbens_basal_ganglia	MTHFR	1	11800000	11900000	0.353	rs4846028	2.771	rs1801131	0.187832	5.46	0.99	481	3	lasso	0.19559	9.24e-08	1.02293	0.306341	0.79356	1
Brain_Nucleus_accumbens_basal_ganglia	CCDC23	1	43300000	43300000	0.392	rs6688151	2.663	rs323719	0.266107	6.56	-0.04	431	5	lasso	0.26439	2.76e-10	0.02526	0.979849	0.996713	1
Brain_Nucleus_accumbens_basal_ganglia	HTR1D	1	23500000	23500000	0.186	rs2072944	3.02	rs627304	0.024171	-4.16	-2.152	366	366	blup	0.06386	0.00224	2.7152	0.006624	0.244092	1
Brain_Nucleus_accumbens_basal_ganglia	RP11-69E11.4	1	40000000	40000000	0.165	rs7550065	2.653	rs3931300	0.017831	3.6	-1.364	382	382	blup	0.0397	0.0134	-1.35895	0.174163	0.691704	1
Brain_Nucleus_accumbens_basal_ganglia	FAM89A	1	231000000	231000000	0.312	rs7417718	3.428	rs4543780	0.27407	-6.13	0.062	600	6	lasso	0.34046	2.4e-13	0.69036	0.489965	0.873477	1
Brain_Nucleus_accumbens_basal_ganglia	SEP15	1	87300000	87400000	0.352	rs1199672	-3.286	rs4606291	0.20736	6.14	-2.107	446	446	blup	0.21141	2.53e-08	-2.87571	0.004031	0.193475	1
Brain_Nucleus_accumbens_basal_ganglia	MUC1	1	155000000	155000000	0.438	rs7513331	-2.467	rs4079531	0.044303	4.54	0.107	339	3	lasso	0.11659	4.44e-05	-0.74779	0.454586	0.860536	1
Brain_Nucleus_accumbens_basal_ganglia	C1orf110	1	163000000	163000000	0.349	rs12083117	2.652	rs12090563	0.3025	6.36	0.157	585	3	lasso	0.33048	6.3e-13	-0.2469	0.804984	0.963104	1
Brain_Nucleus_accumbens_basal_ganglia	LCE1E	1	153000000	153000000	0.266	rs6693713	2.824	rs11587012	0.101359	-4.68	2.68	486	2	lasso	0.08051	0.000656	-2.68535	0.007245	0.251852	1
Brain_Nucleus_accumbens_basal_ganglia	MST1P2	1	17000000	17000000	0.37	rs157133	3.406	rs279779	0.044118	-4.43	1.455	261	17	enet	0.22028	1.21e-08	-2.6817	0.007325	0.252932	1
Brain_Nucleus_accumbens_basal_ganglia	CLCNKA	1	16300000	16400000	0.366	rs1763605	-3.666	rs1763601	0.188157	6.09	-3.06	386	6	lasso	0.22339	9.33e-09	-2.6239	0.008693	0.274196	1
Brain_Nucleus_accumbens_basal_ganglia	MST1L	1	17100000	17100000	0.315	rs157133	3.406	rs7513616	0.220388	-5.58	-0.459	291	9	enet	0.19094	1.35e-07	0.60336	0.546267	0.894488	1
Brain_Nucleus_accumbens_basal_ganglia	RHD	1	25600000	25700000	0.824	rs3014712	-2.122	rs11249248	0.405575	7.56	0.846	360	52	enet	0.5706	2.74e-25	0.89437	0.371125	0.826314	1
Brain_Nucleus_accumbens_basal_ganglia	ZFP69	1	40900000	41000000	0.522	rs4660469	-2.688	rs7547819	0.05943	-4.38	-0.658	429	429	blup	0.1727	5.8e-07	1.20537	0.22806	0.743664	1
Brain_Nucleus_accumbens_basal_ganglia	C1orf204	1	160000000	160000000	0.547	rs4133290	2.834	rs11807946	0.137364	-5.3	-2.018	507	8	lasso	0.26806	1.99e-10	1.38758	0.165264	0.683027	1
Brain_Nucleus_accumbens_basal_ganglia	RHCE	1	25700000	25800000	0.542	rs298438	3.078	rs9689	0.296113	-7.21	0.429	385	12	enet	0.36578	1.93e-14	-0.48873	0.625029	0.91959	1
Brain_Nucleus_accumbens_basal_ganglia	S100A13	1	154000000	154000000	0.296	rs7517875	3.039	rs11497739	0.038926	-4.47	1.21	406	406	blup	0.06666	0.00182	-0.18475	0.853424	0.972433	1
Brain_Nucleus_accumbens_basal_ganglia	OR14I1	1	249000000	249000000	0.167	rs6676247	-2.046	rs28433149	-0.006775	-3.4	-1.551	207	11	enet	0.02022	0.0586	1.49594	0.13467	0.648289	1
Brain_Nucleus_accumbens_basal_ganglia	PNRC2	1	24300000	24300000	0.544	rs12046369	2.831	rs6689056	0.181124	6.1	-2.219	405	23	enet	0.35765	4.37e-14	-2.18163	0.029137	0.419011	1
Brain_Nucleus_accumbens_basal_ganglia	OR2L13	1	248000000	248000000	0.248	rs4478844	2.594	rs6664332	0.31757	6.57	2.339	363	2	lasso	0.2941	1.91e-11	2.37129	0.017726	0.356974	1
Brain_Nucleus_accumbens_basal_ganglia	ZNF124	1	247000000	247000000	0.408	rs1778534	-2.726	rs4925715	0.308787	-6.56	-0.771	467	3	lasso	0.32193	1.43e-12	0.68668	0.492282	0.874567	1
Brain_Nucleus_accumbens_basal_ganglia	S100A10	1	152000000	152000000	0.187	rs1196357	3.905	rs7541099	0.057438	-4.55	0.196	345	345	blup	0.07622	0.0009	1.07324	0.283163	0.782472	1
Brain_Nucleus_accumbens_basal_ganglia	HRNR	1	152000000	152000000	0.524	rs6693713	2.824	rs1552991	0.103672	-4.52	-0.029	386	37	enet	0.19689	8.32e-08	0.18675	0.851857	0.972007	1
Brain_Nucleus_accumbens_basal_ganglia	FLVCR1-AS1	1	213000000	213000000	0.773	rs6679892	-3.222	rs2279692	0.61822	-8.96	-1.302	413	44	enet	0.65044	5.46e-31	1.77202	0.076392	0.558714	1
Brain_Nucleus_accumbens_basal_ganglia	SHISA4	1	202000000	202000000	0.43	rs4074803	2.663	rs10920260	0.14103	-4.43	-0.47	507	14	lasso	0.14671	4.44e-06	-0.03286	0.973786	0.995767	1
Brain_Nucleus_accumbens_basal_ganglia	SNORA63	1	36900000	36900000	0.199	rs96067	-3.124	rs7544015	-0.007655	3.62	2.124	371	371	blup	0.00693	0.171	2.1785	0.029369	0.420474	1
Brain_Nucleus_accumbens_basal_ganglia	RNU1-122P	1	148000000	148000000	0.176	rs4950494	2.518	rs507003	-0.0007	3.33	-0.66	72	72	blup	-0.00596	0.624	-0.05551	0.955729	0.992623	1
Brain_Nucleus_accumbens_basal_ganglia	RP11-98D18.9	1	152000000	152000000	0.251	rs1196357	3.905	rs12066445	0.088592	4.83	2.561	340	7	lasso	0.11301	5.81e-05	2.42718	0.015217	0.337741	1
Brain_Nucleus_accumbens_basal_ganglia	EFCAB2	1	245000000	245000000	0.52	rs7523252	-3.029	rs651773	0.483663	7.95	-1.461	474	6	lasso	0.53458	4.71e-23	-1.70542	0.088116	0.582144	1
Brain_Nucleus_accumbens_basal_ganglia	CAPN8	1	224000000	224000000	0.274	rs6674492	2.751	rs12130866	0.128224	5.26	-0.257	391	5	lasso	0.18947	1.52e-07	-0.19692	0.843894	0.970481	1
Brain_Nucleus_accumbens_basal_ganglia	SERTAD4-AS1	1	210000000	210000000	0.281	rs2485901	-2.698	rs654523	0.172912	5.59	0.442	560	4	lasso	0.1837	2.41e-07	0.56696	0.570742	0.9032	1
Brain_Nucleus_accumbens_basal_ganglia	C1orf53	1	198000000	198000000	0.342	rs12120143	-3.22	rs4915281	-0.001667	-2.88	-0.394	360	27	enet	0.0358	0.0179	-0.6061	0.544451	0.893854	1
Brain_Nucleus_accumbens_basal_ganglia	EFCAB7	1	64000000	64000000	0.245	rs855307	3.206	rs7528129	0.097404	5.12	-0.301	497	5	lasso	0.11042	7.06e-05	-0.16851	0.86618	0.974864	1
Brain_Nucleus_accumbens_basal_ganglia	INPP5B	1	38300000	38400000	0.454	rs686083	3.654	rs12739026	0.070417	4.32	-0.753	461	44	enet	0.20934	3e-08	-1.39086	0.164267	0.682387	1
Brain_Nucleus_accumbens_basal_ganglia	PHACTR4	1	28700000	28800000	0.247	rs204066	3.216	rs10751728	0.145652	-4.97	-1.762	280	4	lasso	0.16308	1.24e-06	1.64535	0.099898	0.600198	1
Brain_Nucleus_accumbens_basal_ganglia	TCEA3	1	23700000	23800000	0.527	rs2072944	3.02	rs2077066	0.172746	-5.33	-0.162	314	8	lasso	0.19067	1.38e-07	-0.08885	0.929203	0.987023	1
Brain_Nucleus_accumbens_basal_ganglia	C1orf134	1	16600000	16600000	0.226	rs1763605	-3.666	rs4661718	-0.003519	3.48	0.325	322	31	enet	0.03434	0.02	1.73829	0.08216	0.569994	1
Brain_Nucleus_accumbens_basal_ganglia	GSTM2	1	110000000	110000000	0.307	rs12049330	-3.008	rs1360513	0.017178	-3.83	0.297	458	8	lasso	0.10338	0.00012	-0.4	0.689157	0.935262	1
Brain_Nucleus_accumbens_basal_ganglia	LEPROT	1	65900000	65900000	0.442	rs2310752	-3.655	rs10889546	0.264549	5.99	0.179	443	3	lasso	0.24451	1.55e-09	0.16951	0.865396	0.974792	1
Brain_Nucleus_accumbens_basal_ganglia	TSTD1	1	161000000	161000000	0.35	rs508744	3.449	rs2249409	0.182352	5.56	1.088	438	4	lasso	0.19737	8e-08	1.01077	0.312124	0.796166	1
Brain_Nucleus_accumbens_basal_ganglia	RP11-495P10.2	1	148000000	148000000	0.146	rs2999617	-0.936	rs507003	0.072578	4.01	-0.66	34	34	blup	0.08343	0.000529	-0.65261	0.514009	0.882245	1
Brain_Nucleus_accumbens_basal_ganglia	LINC00339	1	22400000	22400000	0.634	rs7512059	-3.368	rs11586488	0.568036	8.63	-1.964	519	8	lasso	0.5664	5.11e-25	-2.05465	0.039913	0.459582	1
Brain_Nucleus_accumbens_basal_ganglia	MTMR9LP	1	32700000	32700000	0.205	rs11582772	-2.076	rs10914540	0.126403	4.54	0.139	202	202	blup	0.09771	0.000183	0.30674	0.759044	0.952199	1
Brain_Nucleus_accumbens_basal_ganglia	C1orf229	1	247000000	247000000	0.29	rs1778534	-2.726	rs6669242	0.154017	-5.02	-2.076	474	3	lasso	0.12724	1.98e-05	2.20839	0.027217	0.408998	1
Brain_Nucleus_accumbens_basal_ganglia	HIST2H2BA	1	121000000	121000000	0.257	rs2843025	2.167	rs6683357	0.191175	-5.43	1.532	78	3	lasso	0.18073	3.06e-07	-1.41156	0.158078	0.67557	1
Brain_Nucleus_accumbens_basal_ganglia	RP4-717I23.3	1	93700000	93800000	0.699	rs4847235	2.827	rs771463	0.574285	-9.09	2.076	299	7	lasso	0.63515	8.37e-30	-2.23802	0.02522	0.40093	1
Brain_Nucleus_accumbens_basal_ganglia	SDHDP6	1	25600000	25600000	0.629	rs3014712	-2.122	rs631133	0.162557	5.89	0.956	373	20	enet	0.32877	7.43e-13	0.71937	0.471916	0.866604	1
Brain_Nucleus_accumbens_basal_ganglia	RP11-561I11.3	1	242000000	242000000	0.376	rs11581005	-3.866	rs1836768	0.324859	6.55	-1.018	555	6	lasso	0.2939	1.95e-11	-1.4091	0.158804	0.6766	1
Brain_Nucleus_accumbens_basal_ganglia	LINC00184	1	235000000	235000000	0.309	rs2793861	-3.073	rs12120072	0.270444	6.17	-0.519	578	3	lasso	0.23879	2.54e-09	-0.39542	0.692533	0.935938	1
Brain_Nucleus_accumbens_basal_ganglia	PPP1R8P1	1	48800000	48800000	0.38	rs320031	2.719	rs12126234	0.079821	4.86	2.081	458	458	blup	0.10359	0.000118	1.55456	0.120052	0.625507	1
Brain_Nucleus_accumbens_basal_ganglia	DUTP6	1	167000000	167000000	0.153	rs1476347	3.37	rs12122547	0.162294	5.1	-0.629	590	5	lasso	0.0895	0.000337	-0.6191	0.53585	0.890167	1
Brain_Nucleus_accumbens_basal_ganglia	LINC00505	1	46900000	46900000	0.335	rs2236560	3.412	rs3766246	0.014169	4.46	-2.545	362	362	blup	0.12795	1.88e-05	-0.96738	0.333355	0.809781	1
Brain_Nucleus_accumbens_basal_ganglia	RP4-758J18.7	1	1360000	1360000	0.395	rs2474460	-4.583	rs1240707	0.123335	-4.34	1.668	292	3	lasso	0.06052	0.00287	-1.71094	0.087092	0.580951	1
Brain_Nucleus_accumbens_basal_ganglia	RP4-798A10.2	1	16800000	16800000	0.255	rs1763605	-3.666	rs279028	0.094319	-4.5	2.9	237	9	enet	0.10415	0.000113	-2.97183	0.00296	0.167965	1
Brain_Nucleus_accumbens_basal_ganglia	NBPF2P	1	21800000	21800000	0.511	rs7512059	-3.717	rs4654947	0.271807	-6.19	-0.54	377	3	lasso	0.30107	1.01e-11	-0.32292	0.746753	0.948088	1
Brain_Nucleus_accumbens_basal_ganglia	RP3-340N1.2	1	20500000	20500000	0.415	rs4518869	3.887	rs2301475	0.26903	5.97	0.069	595	6	lasso	0.24698	1.26e-09	0.4185	0.67558	0.933623	1
Brain_Nucleus_accumbens_basal_ganglia	RP11-545A16.3	1	180000000	180000000	0.156	rs2454190	-3.361	rs913514	0.104654	4.48	0.197	474	6	lasso	0.09167	0.000287	-0.00296	0.99764	0.99991	1
Brain_Nucleus_accumbens_basal_ganglia	TP73-AS1	1	3650000	3660000	0.22	rs17399998	3.343	rs2298222	0.007477	3.65	-1.224	463	5	lasso	0.04815	0.00715	-1.07953	0.280354	0.780891	1
Brain_Nucleus_accumbens_basal_ganglia	SLC2A1-AS1	1	43400000	43400000	0.574	rs6688151	2.663	rs2367159	0.153312	5.4	-0.488	435	7	lasso	0.29111	2.52e-11	-1.39322	0.163554	0.681453	1
Brain_Nucleus_accumbens_basal_ganglia	RP4-773A18.4	1	112000000	112000000	0.479	rs6681719	2.964	rs11102321	-0.006071	3.58	-1.133	692	692	blup	0.03536	0.0185	0.20232	0.839664	0.969902	1
Brain_Nucleus_accumbens_basal_ganglia	RP3-467K16.4	1	15700000	15700000	0.512	rs1079314	4.092	rs2473345	0.093468	-5.05	0.907	518	23	enet	0.22494	8.19e-09	-0.0422	0.966336	0.994653	1
Brain_Nucleus_accumbens_basal_ganglia	RP5-994D16.9	1	43200000	43200000	0.325	rs6688151	2.663	rs11210712	0.130488	4.85	-0.405	418	418	blup	0.17851	3.66e-07	0.91538	0.359991	0.821723	1
Brain_Nucleus_accumbens_basal_ganglia	RP11-57H12.5	1	95700000	95700000	0.434	rs17113362	2.712	rs11165318	0.153601	5.43	1.605	488	26	enet	0.19122	1.32e-07	0.24477	0.806635	0.963355	1
Brain_Nucleus_accumbens_basal_ganglia	RP11-382D8.5	1	236000000	236000000	0.189	rs908319	-2.691	rs7544301	0.134139	-4.53	0.561	330	3	lasso	0.08598	0.000437	-0.56006	0.575437	0.904563	1
Brain_Nucleus_accumbens_basal_ganglia	RP5-997D16.2	1	35300000	35300000	0.36	rs2075931	-2.248	rs6703979	0.075617	-4.28	1.941	358	9	lasso	0.12176	3e-05	-1.93848	0.052564	0.501072	1
Brain_Nucleus_accumbens_basal_ganglia	RP11-385F5.4	1	237000000	237000000	0.196	rs1773409	4.664	rs2799410	0.108751	-5.05	-0.555	639	7	lasso	0.14914	3.68e-06	0.27696	0.781809	0.958096	1
Brain_Nucleus_accumbens_basal_ganglia	RP11-488P3.1	1	94200000	94200000	0.247	rs28482008	3.704	rs2818164	0.124527	4.25	-1.32	435	435	blup	0.11369	5.52e-05	-1.2166	0.223757	0.740605	1
Brain_Nucleus_accumbens_basal_ganglia	RP1-140A9.1	1	1820000	1820000	0.342	rs2474460	-4.583	rs16824526	0.236224	-6.05	2.012	318	6	lasso	0.21447	1.96e-08	-2.16425	0.030445	0.425816	1
Brain_Nucleus_accumbens_basal_ganglia	RP11-418J17.1	1	120000000	120000000	0.313	rs17023164	-3.083	rs10923754	0.273207	-5.98	0.992	416	4	lasso	0.25071	9.11e-10	-0.85383	0.393198	0.834326	1
Brain_Nucleus_accumbens_basal_ganglia	RP11-88H9.2	1	113000000	113000000	0.598	rs2995762	3.042	rs6681719	0.304982	6.36	2.964	573	12	lasso	0.29654	1.53e-11	2.73942	0.006155	0.237521	1
Brain_Nucleus_accumbens_basal_ganglia	RP5-827C21.4	1	235000000	235000000	0.286	rs2793861	-3.073	rs6702834	-0.004512	3.66	0.466	633	633	blup	0.07407	0.00106	-0.28261	0.777479	0.957138	1
Brain_Nucleus_accumbens_basal_ganglia	RP5-1109J22.1	1	46900000	46900000	0.408	rs2236560	3.429	rs2145408	0.276795	6.3	-1.903	359	4	lasso	0.36594	1.9e-14	-2.07889	0.037627	0.451681	1
Brain_Nucleus_accumbens_basal_ganglia	RP11-5P18.10	1	16400000	16400000	0.263	rs1763605	-3.666	rs10927902	0.099421	-4.74	1.825	379	3	lasso	0.20224	5.37e-08	-2.83313	0.004609	0.206789	1
Brain_Nucleus_accumbens_basal_ganglia	RP11-267N12.3	1	163000000	163000000	0.258	rs885256	-3.549	rs12729035	0.208764	-5.33	1.084	614	3	lasso	0.18541	2.1e-07	-1.5647	0.117654	0.623288	1
Brain_Nucleus_accumbens_basal_ganglia	RP11-458D21.1	1	145000000	145000000	0.226	rs10797649	2.31	rs6424377	0.055028	-4.44	-1.764	112	2	lasso	0.04175	0.0115	1.68187	0.092594	0.589585	1
Brain_Nucleus_accumbens_basal_ganglia	RP11-547D24.1	1	1940000	1950000	0.266	rs2474460	-4.583	rs13303016	0.144701	-5.54	-0.134	365	3	lasso	0.18873	1.61e-07	0.53943	0.58959	0.909135	1
Brain_Nucleus_accumbens_basal_ganglia	RP11-422J8.1	1	37900000	37900000	0.633	rs686083	3.654	rs2245867	0.356194	-6.93	0.003	437	18	lasso	0.40246	4.19e-16	0.44769	0.654375	0.928566	1
Brain_Nucleus_accumbens_basal_ganglia	RP11-439E19.7	1	247000000	247000000	0.218	rs12076987	-2.73	rs12567575	0.001069	-3.41	-1.22	454	454	blup	0.04596	0.00841	-1.49364	0.135268	0.648917	1
Brain_Nucleus_accumbens_basal_ganglia	ANKRD65	1	1350000	1360000	0.374	rs2474460	-4.583	rs2649588	0.183011	-5.44	1.587	292	5	lasso	0.14219	6.3e-06	-1.56588	0.117377	0.622853	1
Brain_Nucleus_accumbens_basal_ganglia	RP11-122G18.5	1	161000000	161000000	0.281	rs11588796	3.049	rs16832813	0.077822	-4.21	1.057	405	405	blup	0.10438	0.000111	-1.1879	0.234872	0.749858	1
Brain_Nucleus_accumbens_basal_ganglia	CCDC163P	1	46000000	46000000	0.612	rs13374935	3.228	rs2991966	0.579567	8.74	-2.322	283	5	lasso	0.57396	1.66e-25	-2.35203	0.018671	0.36308	1
Brain_Nucleus_accumbens_basal_ganglia	SNX25P1	1	212000000	212000000	0.358	rs868113	-3.147	rs11579557	-0.001458	3.69	-1.01	423	423	blup	0.06897	0.00154	-0.28465	0.775912	0.956584	1
Brain_Nucleus_accumbens_basal_ganglia	RP4-782G3.1	1	167000000	167000000	0.16	rs1476347	3.37	rs4656520	0.077762	-4.43	0.278	588	4	lasso	0.11013	7.22e-05	-1.13572	0.256076	0.765684	1
Brain_Nucleus_accumbens_basal_ganglia	RP11-337C18.8	1	147000000	147000000	0.154	rs10900314	-2.406	rs2353983	0.104439	4.62	-1.418	380	380	blup	0.11812	3.95e-05	-1.32474	0.185257	0.705505	1
Brain_Nucleus_accumbens_basal_ganglia	OXCT2P1	1	40000000	40000000	0.345	rs1555745	2.772	rs1180347	0.096515	4.68	-1.311	374	19	enet	0.0983	0.000175	-0.87156	0.38345	0.831175	1
Brain_Nucleus_accumbens_basal_ganglia	FLG-AS1	1	152000000	152000000	0.786	rs1201651	3.775	rs1552991	0.218536	6.35	-0.029	376	31	enet	0.53931	2.45e-23	-0.2519	0.80112	0.96232	1
Brain_Nucleus_accumbens_basal_ganglia	RP11-295M18.2	1	221000000	221000000	0.371	rs6541152	-4.328	rs11118622	0.041037	3.93	0.497	402	402	blup	0.09628	0.000203	0.12066	0.903958	0.982133	1
Brain_Nucleus_accumbens_basal_ganglia	OR2W3	1	248000000	248000000	0.376	rs4478844	2.594	rs11204522	0.074369	-4.72	-0.513	463	8	lasso	0.04174	0.0115	1.2096	0.226431	0.742604	1
Brain_Nucleus_accumbens_basal_ganglia	RP11-656D10.3	1	41000000	41000000	0.379	rs4660469	-2.688	rs4660411	0.252013	-5.96	-0.523	435	5	lasso	0.23758	2.81e-09	0.53487	0.592742	0.910054	1
Brain_Nucleus_accumbens_basal_ganglia	RP11-431K24.1	1	8090000	8180000	0.138	rs301805	2.986	rs161801	0.047161	3.93	-0.391	368	4	lasso	0.04385	0.00984	-0.36048	0.71849	0.941809	1
Brain_Nucleus_accumbens_basal_ganglia	NPPA-AS1	1	11900000	11900000	0.321	rs4845895	2.755	rs198405	0.19226	-5.17	-0.539	477	13	lasso	0.14432	5.35e-06	0.42912	0.667835	0.931938	1
Brain_Nucleus_accumbens_basal_ganglia	MRPL20	1	1340000	1340000	0.293	rs2235536	4.493	rs35242196	0.200361	5.18	0.057	279	1	lasso	0.19747	7.93e-08	0.057	0.954545	0.992461	1
Brain_Nucleus_accumbens_basal_ganglia	LEFTY1	1	226000000	226000000	0.573	rs2234922	-3.163	rs360073	0.013771	3.73	0.731	379	65	enet	0.12204	2.94e-05	1.24552	0.212941	0.730345	1
Brain_Nucleus_accumbens_basal_ganglia	TTC4	1	55200000	55200000	0.571	rs12040312	2.938	rs11804079	0.123457	4.96	2.039	527	35	enet	0.14346	5.71e-06	1.48614	0.137243	0.651715	1
Brain_Nucleus_accumbens_basal_ganglia	RP11-261C10.7	1	243000000	243000000	0.281	rs2994339	3.406	rs12026408	0.182442	-5.47	-0.364	336	3	lasso	0.13623	9.96e-06	0.86883	0.384939	0.831407	1
Brain_Nucleus_accumbens_basal_ganglia	RP11-488L18.10	1	247000000	247000000	0.325	rs1778534	-2.777	rs4351686	0.019115	4.18	0.201	465	465	blup	0.06697	0.00178	0.14189	0.887166	0.978878	1
Brain_Nucleus_accumbens_basal_ganglia	RP11-92G12.3	1	201000000	201000000	0.72	rs11579874	-3.251	rs6667172	0.543031	-8.37	-0.8	541	31	enet	0.60183	2.21e-27	0.98725	0.323521	0.803319	1
Brain_Nucleus_accumbens_basal_ganglia	RP11-61J19.4	1	213000000	213000000	0.3	rs6679892	-3.222	rs626178	0.027386	3.64	-1	466	27	enet	0.0766	0.000876	0.5202	0.602926	0.913901	1
Brain_Nucleus_accumbens_basal_ganglia	RP11-439E19.10	1	247000000	247000000	0.453	rs12076987	-2.73	rs10802440	0.091497	-4.84	1.868	435	5	lasso	0.13447	1.14e-05	-1.77006	0.076717	0.559245	1
Brain_Nucleus_accumbens_basal_ganglia	RP11-552M11.8	1	112000000	112000000	0.379	rs17027794	-3.414	rs1264888	0.218131	-5.78	1.362	609	4	lasso	0.20219	5.39e-08	-1.34598	0.178308	0.69659	1
Brain_Nucleus_accumbens_basal_ganglia	RP11-534L20.5	1	207000000	207000000	0.382	rs2483059	3.058	rs944774	0.213993	5.84	-0.318	352	13	enet	0.20436	4.52e-08	-0.31395	0.753561	0.949929	1
Brain_Nucleus_accumbens_basal_ganglia	RP3-465N24.5	1	25600000	25600000	0.524	rs3014712	-2.122	rs9689	0.170449	5.42	0.429	359	13	lasso	0.24818	1.13e-09	0.3423	0.732127	0.944539	1
Brain_Nucleus_accumbens_basal_ganglia	RP11-98D18.17	1	152000000	152000000	0.21	rs1196357	3.905	rs12066445	0.035828	3.75	2.561	339	30	enet	0.11806	3.97e-05	2.40665	0.016099	0.34492	1
Brain_Nucleus_accumbens_basal_ganglia	RP11-98D18.15	1	152000000	152000000	0.266	rs1196357	3.905	rs949969	0.007625	3.66	1.549	343	4	lasso	0.06044	0.00289	1.78343	0.074517	0.554892	1
Brain_Nucleus_accumbens_basal_ganglia	RP4-740C4.6	1	2280000	2280000	0.242	rs2474460	-4.583	rs262680	0.011383	3.64	1.017	354	354	blup	0.06501	0.00206	-0.49147	0.623096	0.919123	1
Brain_Nucleus_accumbens_basal_ganglia	RP11-416A14.1	1	39700000	39700000	0.27	rs1555745	2.772	rs2282231	-0.006045	-3.11	-2.367	376	376	blup	0.01062	0.126	3.87759	0.000105	0.0313346	1
Brain_Nucleus_accumbens_basal_ganglia	RP11-338N10.1	1	7750000	7750000	0.451	rs17030993	-3.487	rs3011928	0.234493	6.22	-1.025	464	3	lasso	0.29323	2.07e-11	-1.08409	0.278324	0.77929	1
Brain_Nucleus_accumbens_basal_ganglia	RP5-1092A3.4	1	28600000	28600000	0.726	rs1283628	3.011	rs576550	0.509838	-8.2	0.118	257	6	lasso	0.50415	2.7e-21	-0.13628	0.891596	0.979853	1
Brain_Nucleus_accumbens_basal_ganglia	RP11-337C18.9	1	147000000	147000000	0.158	rs10900314	-2.406	rs7525703	0.039924	3.97	-0.874	380	4	lasso	0.03342	0.0214	-0.93883	0.347817	0.815793	1
Brain_Nucleus_accumbens_basal_ganglia	RP1-79C4.4	1	171000000	171000000	0.387	rs4656233	2.477	rs659580	0.200978	-5.3	0.515	456	5	lasso	0.19137	1.3e-07	-0.58495	0.558582	0.898126	1
Brain_Nucleus_accumbens_basal_ganglia	RP4-740C4.8	1	2310000	2310000	0.36	rs2474460	-4.583	rs2843160	0.019448	-3.96	2.121	355	355	blup	0.12808	1.86e-05	-1.90447	0.056849	0.513692	1
Brain_Nucleus_accumbens_basal_ganglia	RP4-758J24.5	1	54500000	54500000	0.425	rs12040312	2.938	rs3795360	-0.007049	4.34	-1.688	482	16	enet	0.04677	0.00792	-2.12386	0.033682	0.437647	1
Brain_Nucleus_accumbens_basal_ganglia	RP4-739H11.4	1	41200000	41200000	0.43	rs12121539	3.611	rs7519348	0.163508	5.69	0.85	422	6	lasso	0.16274	1.27e-06	0.79142	0.428701	0.85003	1
Brain_Nucleus_accumbens_basal_ganglia	RP11-156E8.1	1	245000000	245000000	0.584	rs4658748	2.869	rs2291426	0.521714	-8.52	-1.417	464	5	lasso	0.55296	3.59e-24	1.44566	0.148273	0.66432	1
Brain_Nucleus_accumbens_basal_ganglia	RP11-108M9.6	1	17200000	17200000	0.124	rs157133	3.406	rs3754507	-0.003878	3.67	-0.213	348	348	blup	0.03226	0.0234	1.31254	0.189337	0.709456	1
Brain_Nucleus_accumbens_basal_ganglia	RP5-1024N4.4	1	48700000	48700000	0.378	rs320031	2.719	rs1120985	0.153463	5.52	1.74	484	16	lasso	0.19862	7.22e-08	1.63567	0.10191	0.602914	1
Brain_Nucleus_accumbens_basal_ganglia	RP11-190A12.8	1	160000000	160000000	0.639	rs4133290	2.819	rs4133290	0.39588	7.18	2.819	509	7	lasso	0.41738	8.28e-17	3.07258	0.002122	0.142446	1
Brain_Nucleus_accumbens_basal_ganglia	RP11-458D21.6	1	145000000	145000000	0.308	rs11589437	-2.491	rs16827043	0.08273	3.94	-0.012	98	3	lasso	0.06633	0.00187	0.29317	0.769395	0.955085	1
Brain_Nucleus_accumbens_basal_ganglia	RP11-378J18.8	1	223000000	223000000	0.489	rs4846366	-3.218	rs2133189	0.343959	6.77	1.605	326	6	lasso	0.32583	9.85e-13	1.61248	0.106858	0.608609	1
Brain_Nucleus_accumbens_basal_ganglia	RP11-295M18.6	1	221000000	221000000	0.324	rs6541152	-4.328	rs11118622	0.163846	4.89	0.497	402	5	lasso	0.1068	9.27e-05	0.98145	0.326369	0.804692	1
Brain_Nucleus_accumbens_basal_ganglia	RP11-17E13.2	1	75200000	75200000	0.495	rs274604	-2.295	rs7522428	0.324799	6.98	1.97	377	33	enet	0.33588	3.74e-13	2.13138	0.033058	0.436313	1
Brain_Nucleus_accumbens_basal_ganglia	RP11-561I11.4	1	242000000	242000000	0.51	rs11581005	-3.866	rs1836768	0.539275	8.31	-1.018	550	5	lasso	0.51435	7.15e-22	-1.02577	0.305002	0.793159	1
Brain_Nucleus_accumbens_basal_ganglia	RP11-284F21.11	1	157000000	157000000	0.276	rs7551218	-3.536	rs2365714	0.005572	-3.72	-1.07	451	451	blup	0.03253	0.0229	0.53635	0.591717	0.909637	1
Brain_Nucleus_accumbens_basal_ganglia	RP11-385F5.5	1	237000000	237000000	0.249	rs1773409	4.664	rs1124907	0.164257	4.73	-0.488	640	22	enet	0.16704	9.08e-07	-0.02551	0.979646	0.996713	1
Brain_Nucleus_accumbens_basal_ganglia	GS1-304P7.3	1	186000000	186000000	0.175	rs6425015	2.509	rs6425031	0.125738	-4.97	0.31	386	7	lasso	0.12595	2.18e-05	0.02182	0.982595	0.997235	1
Brain_Nucleus_accumbens_basal_ganglia	RP4-671G15.2	1	113000000	113000000	0.157	rs2995762	3.042	rs6700673	0.045493	-4.17	1.096	372	6	lasso	0.0358	0.0179	-1.35394	0.175757	0.694165	1
Brain_Nucleus_accumbens_basal_ganglia	RP4-621B10.8	1	92700000	92700000	0.161	rs17880479	-2.82	rs1927999	-0.005031	3.79	-0.346	381	381	blup	0.00928	0.141	-0.75615	0.449559	0.859222	1
Brain_Nucleus_accumbens_basal_ganglia	CYP24A1	20	52769988	52790512	0.4783	rs6127119	-2.96	rs2248461	0.156192	-5.18	-0.622	606	12	lasso	0.1632	1.23e-06	1.31592	0.1882	0.708723	1
Brain_Nucleus_accumbens_basal_ganglia	OGFR	20	61436187	61445352	0.4089	rs6011534	-2.78	rs6011380	0.181294	-5.61	-0.136	500	6	lasso	0.1671	9e-07	0.47247	0.63659	0.923423	1
Brain_Nucleus_accumbens_basal_ganglia	EDEM2	20	33703167	33735167	0.2437	rs17331061	3.95	rs3818253	0.180532	-5.05	-0.096	345	4	lasso	0.1208	3.23e-05	0.04698	0.96253	0.993835	1
Brain_Nucleus_accumbens_basal_ganglia	NSFL1C	20	1422807	1448417	0.4425	rs6075340	2.69	rs970084	0.025707	4.09	0.1446	648	11	lasso	0.069	0.00153	0.14096	0.8879	0.978931	1
Brain_Nucleus_accumbens_basal_ganglia	SLC4A11	20	3208063	3219836	0.3031	rs6076520	-2.7	rs6051845	0.093677	4.87	1.43	439	6	lasso	0.1276	1.93e-05	1.13301	0.25721	0.766665	1
Brain_Nucleus_accumbens_basal_ganglia	CPXM1	20	2774715	2781283	0.3333	rs11697250	2.21	rs3087802	-0.007865	-3.47	0.8176	544	544	blup	0.0391	0.014	-0.34285	0.73171	0.944471	1
Brain_Nucleus_accumbens_basal_ganglia	PLK1S1	20	21106624	21227260	0.1204	rs7273530	-3.9	rs6075755	0.113369	-4.17	-0.0384	396	2	lasso	0.0272	0.0343	-0.16011	0.87279	0.97618	1
Brain_Nucleus_accumbens_basal_ganglia	TMEM230	20	5080486	5093749	0.3339	rs2423067	3.98	rs374995	0.190747	-5.51	-0.49	609	6	lasso	0.1751	4.81e-07	0.55998	0.57549	0.904563	1
Brain_Nucleus_accumbens_basal_ganglia	PYGB	20	25228705	25278650	0.0865	rs6115089	-2.31	rs2257233	0.132388	-4.4	0.311	431	1	lasso	0.0887	0.000358	-0.311	0.7558	0.950815	1
Brain_Nucleus_accumbens_basal_ganglia	ABHD12	20	25275379	25371619	0.1663	rs6115089	-2.31	rs6050632	0.15087	4.9	0.339	364	2	lasso	0.1167	4.41e-05	0.30553	0.75996	0.952373	1
Brain_Nucleus_accumbens_basal_ganglia	PABPC1L	20	43538703	43587676	0.2665	rs8116486	-2.74	rs16989474	0.15741	-4.96	-0.307	414	3	lasso	0.1346	1.13e-05	0.30021	0.76402	0.953659	1
Brain_Nucleus_accumbens_basal_ganglia	MTG2	20	60758085	60778624	0.342	rs6089533	-3.23	rs1739591	0.039206	3.95	-0.471	506	506	blup	0.0428	0.0106	-1.98338	0.04732	0.484954	1
Brain_Nucleus_accumbens_basal_ganglia	TCFL5	20	61472512	61493115	0.5451	rs6011534	-2.78	rs3664	0.335113	6.71	-0.072	480	8	lasso	0.2957	1.66e-11	0.00456	0.99636	0.999673	1
Brain_Nucleus_accumbens_basal_ganglia	NKAIN4	20	61872136	61904046	0.6165	rs310627	-2.81	rs1555337	0.272736	6.07	-0.589	497	11	lasso	0.2251	8.07e-09	-1.01003	0.31248	0.796424	1
Brain_Nucleus_accumbens_basal_ganglia	C20orf27	20	3734155	3749034	0.3673	rs835873	3.23	rs1741285	-0.007595	-3.16	0.568	512	15	enet	0.026	0.0375	0.52316	0.60086	0.913233	1
Brain_Nucleus_accumbens_basal_ganglia	RNF24	20	3907956	3996229	0.4071	rs835873	3.23	rs241623	0.157294	4.92	0.396	610	8	lasso	0.1279	1.88e-05	0.30883	0.75745	0.951496	1
Brain_Nucleus_accumbens_basal_ganglia	SEL1L2	20	13829893	13977089	0.3089	rs2064808	3.1	rs10485770	0.187433	5.51	-0.619	358	2	lasso	0.1894	1.52e-07	-0.38668	0.69899	0.936749	1
Brain_Nucleus_accumbens_basal_ganglia	CDS2	20	5107432	5178533	0.4454	rs2423067	3.98	rs6038088	0.266646	6.31	0.215	604	8	enet	0.2333	4.05e-09	0.09289	0.92599	0.986331	1
Brain_Nucleus_accumbens_basal_ganglia	SIRPB1	20	1544167	1600707	0.8308	rs6137005	4.01	rs6075340	0.562558	8.48	2.689	626	11	lasso	0.5777	9.47e-26	2.92177	0.00348	0.180675	1
Brain_Nucleus_accumbens_basal_ganglia	SEC23B	20	18488137	18542059	0.2684	rs6075413	3.79	rs16979437	-0.002482	4.97	-0.835	480	480	blup	0.1035	0.000119	-0.39598	0.69212	0.935759	1
Brain_Nucleus_accumbens_basal_ganglia	CCM2L	20	30598245	30619984	0.324	rs293561	-2.95	rs714605	0.123697	-4.85	1.934	305	4	lasso	0.1648	1.09e-06	-2.07818	0.03769	0.452194	1
Brain_Nucleus_accumbens_basal_ganglia	MAP1LC3A	20	33134658	33148149	0.1866	rs6579211	2.76	rs6059909	0.140895	4.95	-0.18	304	304	blup	0.1437	5.61e-06	-0.28556	0.77521	0.956511	1
Brain_Nucleus_accumbens_basal_ganglia	WFDC3	20	44376583	44420571	0.4982	rs3848726	-4.59	rs2664529	0.443247	-7.74	0.82	530	5	lasso	0.4386	7.67e-18	-0.67969	0.4967	0.876388	1
Brain_Nucleus_accumbens_basal_ganglia	KCNS1	20	43720951	43729753	0.2465	rs6130867	2.96	rs1015519	0.065896	-4.31	0.707	462	462	blup	0.0881	0.000374	-0.10067	0.91981	0.985091	1
Brain_Nucleus_accumbens_basal_ganglia	VAPB	20	56964178	57026157	0.3325	rs11908181	2.66	rs6015276	0.12351	4.62	0.26	634	7	lasso	0.0701	0.00142	0.1522	0.87903	0.977462	1
Brain_Nucleus_accumbens_basal_ganglia	SNAI1	20	48599536	48605423	0.3188	rs3761177	-3.46	rs2904263	-0.002775	2.97	0.103	465	465	blup	0.0439	0.00977	-0.35805	0.72031	0.941977	1
Brain_Nucleus_accumbens_basal_ganglia	BCAS4	20	49411431	49493714	0.4292	rs6096022	3.01	rs4809813	0.248753	-5.78	-0.903	495	9	lasso	0.2219	1.06e-08	1.04387	0.29654	0.788637	1
Brain_Nucleus_accumbens_basal_ganglia	FAM182A	20	26035291	26073683	0.5606	rs1937065	-2.4	rs2424750	0.12607	5.39	0.271	85	85	blup	0.3738	8.52e-15	-0.53675	0.59144	0.909637	1
Brain_Nucleus_accumbens_basal_ganglia	PSMF1	20	1093906	1160596	0.4324	rs976165	2.95	rs6032877	0.19002	-5.31	-1.112	711	9	lasso	0.1595	1.65e-06	1.56637	0.11726	0.622404	1
Brain_Nucleus_accumbens_basal_ganglia	DTD1	20	18568537	18744561	0.2622	rs6075413	3.79	rs6081261	0.073856	-4.82	-1.647	484	6	lasso	0.2094	2.98e-08	1.2309	0.21836	0.735516	1
Brain_Nucleus_accumbens_basal_ganglia	PCSK2	20	17206752	17465223	0.2859	rs17771883	2.77	rs17690253	-0.001988	3.28	-0.7	644	644	blup	0.0327	0.0226	0.47613	0.63398	0.92277	1
Brain_Nucleus_accumbens_basal_ganglia	GFRA4	20	3639939	3644046	0.2281	rs6076520	-2.7	rs6076595	0.037566	4.66	-0.35	500	2	lasso	0.1055	0.000102	-0.49615	0.61979	0.91847	1
Brain_Nucleus_accumbens_basal_ganglia	ITPA	20	3189514	3204516	0.3581	rs6076520	-2.7	rs7270101	0.345489	-6.73	2.086	439	5	lasso	0.3718	1.05e-14	-1.68905	0.09121	0.586806	1
Brain_Nucleus_accumbens_basal_ganglia	MCM8	20	5931298	5975852	0.5017	rs6085298	3.22	rs454422	0.22475	-5.52	-1.626	604	42	enet	0.1697	7.37e-07	1.2528	0.21028	0.728148	1
Brain_Nucleus_accumbens_basal_ganglia	CEP250	20	34042985	34099804	0.3652	rs6120904	3.97	rs6119628	0.060637	-4.7	-0.282	325	325	blup	0.0485	0.00698	0.86066	0.38942	0.832641	1
Brain_Nucleus_accumbens_basal_ganglia	MMP24-AS1	20	33804265	33865934	0.3776	rs6120904	3.9	rs6060341	0.254064	-5.89	0.36	344	4	lasso	0.2564	5.53e-10	-0.21535	0.82949	0.968351	1
Brain_Nucleus_accumbens_basal_ganglia	ACSS2	20	33459949	33515769	0.1096	rs6120904	3.67	rs2424997	0.070096	-4.14	0.989	348	348	blup	0.0846	0.000486	-0.69662	0.48604	0.871593	1
Brain_Nucleus_accumbens_basal_ganglia	RBM38	20	55966463	55984389	0.4369	rs6099392	3.02	rs4811914	0.011166	-3.17	0.142	676	676	blup	0.0458	0.0085	1.47659	0.13978	0.654667	1
Brain_Nucleus_accumbens_basal_ganglia	RP11-445H22.3	20	43285092	43324737	0.4696	rs8116486	-2.74	rs7262172	0.070578	4.5	0.225	421	26	enet	0.1306	1.53e-05	0.02817	0.97753	0.996554	1
Brain_Nucleus_accumbens_basal_ganglia	SLC13A3	20	45186463	45304714	0.3128	rs6094270	3.02	rs6066021	0.166639	5	0.147	567	9	lasso	0.1558	2.19e-06	-0.21206	0.83206	0.968911	1
Brain_Nucleus_accumbens_basal_ganglia	RGS19	20	62704534	62711323	0.2915	rs13038219	2.64	rs2315656	0.000929	2.9	-0.105	314	314	blup	0.0348	0.0193	0.6691	0.50343	0.878474	1
Brain_Nucleus_accumbens_basal_ganglia	FAM182B	20	25744102	25848861	0.581	rs1937065	-2.4	rs8115804	0.253829	-6.45	0.108	157	13	lasso	0.3423	2.01e-13	-0.03686	0.9706	0.995446	1
Brain_Nucleus_accumbens_basal_ganglia	EMILIN3	20	39989223	39995467	0.2419	rs3092030	-3.02	rs4810317	0.069942	-4.27	-0.021	358	358	blup	0.1019	0.000134	0.83537	0.40351	0.838845	1
Brain_Nucleus_accumbens_basal_ganglia	SNHG17	20	37049235	37063996	0.7845	rs16987521	-4.04	rs1739652	0.628955	9.05	-1.82	478	12	lasso	0.6504	5.51e-31	-1.70307	0.08856	0.582668	1
Brain_Nucleus_accumbens_basal_ganglia	ADA	20	43248163	43280874	0.2375	rs8116486	-2.74	rs2007720	-0.007872	3.51	-0.154	434	434	blup	0.0144	0.093	-0.172	0.86344	0.974368	1
Brain_Nucleus_accumbens_basal_ganglia	STMN3	20	62271061	62284780	0.1817	rs310627	-2.9	rs6089953	0.003634	3.51	-0.477	432	9	lasso	0.0366	0.0169	0.97537	0.32938	0.806795	1
Brain_Nucleus_accumbens_basal_ganglia	C20orf203	20	31219428	31261743	0.6588	rs6087948	-3.17	rs10485499	0.320367	6.76	0.552	403	14	enet	0.3711	1.12e-14	0.18313	0.8547	0.972617	1
Brain_Nucleus_accumbens_basal_ganglia	RP4-694B14.5	20	25604812	25658710	0.3076	rs6115089	-2.31	rs8124539	-0.006168	-3.07	-0.942	258	258	blup	0.053	0.00501	1.3948	0.16308	0.680634	1
Brain_Nucleus_accumbens_basal_ganglia	CPNE1	20	34213953	34252681	0.3475	rs6120904	4.04	rs7271036	0.303995	-6.61	-1.299	299	12	lasso	0.2643	2.77e-10	1.252	0.21057	0.72857	1
Brain_Nucleus_accumbens_basal_ganglia	NPEPL1	20	57264187	57290900	0.4088	rs11908181	2.66	rs6092688	0.057849	-4.33	-0.842	547	23	enet	0.1709	6.72e-07	0.29772	0.76592	0.954199	1
Brain_Nucleus_accumbens_basal_ganglia	RP4-673D20.1	20	1645929	1688846	0.3691	rs947437	4.08	rs202491	0.021936	-3.58	0.618	655	655	blup	0.0168	0.0766	-1.12002	0.2627	0.769624	1
Brain_Nucleus_accumbens_basal_ganglia	RSL24D1P6	20	30758193	30758593	0.2844	rs6087948	-3.17	rs6087787	0.041786	3.72	0.02	317	16	lasso	0.1473	4.24e-06	-0.63302	0.52672	0.886325	1
Brain_Nucleus_accumbens_basal_ganglia	RPL36P4	20	34132175	34132492	0.4869	rs6120904	3.96	rs2104417	0.358942	7.35	-1.978	314	7	lasso	0.3707	1.17e-14	-1.94132	0.05222	0.499767	1
Brain_Nucleus_accumbens_basal_ganglia	RP4-564F22.5	20	37034658	37045444	0.5037	rs16987521	-4.04	rs1739644	0.274043	6.17	-1.533	482	30	enet	0.3889	1.77e-15	-1.13333	0.25708	0.766536	1
Brain_Nucleus_accumbens_basal_ganglia	RP11-218C14.5	20	23635862	23637027	0.224	rs1467501	-3.67	rs3004153	0.18439	5.44	0.235	546	9	enet	0.205	4.28e-08	0.19079	0.84869	0.971163	1
Brain_Nucleus_accumbens_basal_ganglia	RP4-610C12.3	20	29521637	29522987	0.3222	rs17327630	2.77	rs1811868	0.183134	5.48	0.6454	67	4	lasso	0.2185	1.4e-08	0.61494	0.53859	0.891564	1
Brain_Nucleus_accumbens_basal_ganglia	MKRN7P	20	45092541	45093763	0.4354	rs3848726	-4.59	rs7266119	0.229772	5.9	1.198	548	28	enet	0.281	6.3e-11	-0.64631	0.51808	0.883429	1
Brain_Nucleus_accumbens_basal_ganglia	HAR1A	20	61733672	61735738	0.5257	rs6011534	-2.78	rs16983539	0.206948	-5.47	-0.761	514	73	enet	0.2576	4.99e-10	-0.82105	0.41162	0.841772	1
Brain_Nucleus_accumbens_basal_ganglia	RPS4XP2	20	4610073	4610865	0.2955	rs2423067	3.98	rs6084726	-0.007679	3.65	-1.765	653	653	blup	0.0732	0.00113	-0.64564	0.51851	0.883429	1
Brain_Nucleus_accumbens_basal_ganglia	SNAP25-AS1	20	10002620	10349424	0.2946	rs6039668	-3.17	rs6133806	-0.004959	-3.8	0.256	573	573	blup	0.0172	0.0742	-2.19382	0.02825	0.414017	1
Brain_Nucleus_accumbens_basal_ganglia	RP5-1043L13.1	20	58662895	59102516	0.3288	rs1474909	-3.74	rs9896	0.047075	3.99	-0.0189	598	6	lasso	0.0994	0.000161	-0.6707	0.50241	0.87831	1
Brain_Nucleus_accumbens_basal_ganglia	RP11-314N13.3	20	1342276	1343229	0.3315	rs976165	2.75	rs6109623	-0.00581	-3.06	0.217	679	679	blup	0.0155	0.0851	-0.82539	0.40915	0.840511	1
Brain_Nucleus_accumbens_basal_ganglia	RP5-828H9.1	20	5451853	5455828	0.3847	rs6085298	3.22	rs3810569	0.219397	5.64	1.497	578	4	lasso	0.1962	8.79e-08	1.23431	0.21709	0.734378	1
Brain_Nucleus_accumbens_basal_ganglia	HAR1B	20	61726845	61733482	0.3227	rs6011534	-2.78	rs6090243	0.032033	4.04	-1.181	514	36	enet	0.0174	0.0733	-0.8268	0.40835	0.840403	1
Brain_Nucleus_accumbens_basal_ganglia	RP11-112L6.4	20	48789087	48793096	0.2983	rs3761177	-3.46	rs6020311	0.231964	5.69	0.672	431	5	lasso	0.1917	1.26e-07	0.6564	0.51156	0.881728	1
Brain_Nucleus_accumbens_basal_ganglia	LINC00493	20	18548064	18550207	0.2096	rs6075413	3.79	rs2424200	0.052371	-4.12	-0.16	474	474	blup	0.0744	0.00103	0.95209	0.34105	0.813307	1
Brain_Nucleus_accumbens_basal_ganglia	RP3-322G13.5	20	23337231	23338753	0.1736	rs1467501	-3.67	rs4813490	0.033509	4.26	-1.333	564	564	blup	0.0553	0.00422	-1.86995	0.06149	0.525982	1
Brain_Nucleus_accumbens_basal_ganglia	RP4-753D10.3	20	23012179	23019873	0.3396	rs1337919	3.62	rs6082979	0.168622	5.22	-1.239	566	5	lasso	0.1423	6.23e-06	-1.48272	0.13815	0.65215	1
Brain_Nucleus_accumbens_basal_ganglia	SDCBP2-AS1	20	1306049	1359378	0.4341	rs976165	2.89	rs2183307	0.026497	3.68	1.545	694	694	blup	0.0185	0.0669	-0.85235	0.39402	0.834337	1
Brain_Nucleus_accumbens_basal_ganglia	RP11-112L6.3	20	48780001	48782639	0.2504	rs3761177	-3.46	rs6020300	0.074538	5.21	0.463	433	5	lasso	0.0971	0.000191	0.53985	0.5893	0.909053	1
Brain_Nucleus_accumbens_basal_ganglia	MLLT10P1	20	29637799	29638060	0.2015	rs17327630	2.77	rs6061213	0.134279	4.64	0.341	100	14	enet	0.1783	3.72e-07	0.56527	0.57189	0.903226	1
Brain_Nucleus_accumbens_basal_ganglia	RP3-477O4.16	20	34106682	34107108	0.3341	rs6120904	3.98	rs2236160	0.248823	6.51	-0.63	315	3	lasso	0.3869	2.18e-15	-0.91807	0.35858	0.821128	1
Brain_Nucleus_accumbens_basal_ganglia	SRXN1	20	627259	634014	0.4998	rs8124562	3.12	rs13043781	0.075461	-4.26	0.061	684	11	lasso	0.1268	2.04e-05	-0.61761	0.53684	0.890685	1
Brain_Nucleus_accumbens_basal_ganglia	RP4-673D20.6	20	1737402	1739586	0.3508	rs947437	4.08	rs6080417	-0.002697	3.97	-0.277	674	674	blup	0.0287	0.0305	-1.17295	0.24081	0.755368	1
Brain_Nucleus_accumbens_basal_ganglia	COL6A1	21	47401651	47424964	0.493	rs2838965	-3.24	rs1053312	0.14339	5.57	0.485	471	17	enet	0.3032	8.3e-12	-0.7634	0.44523	0.856896	1
Brain_Nucleus_accumbens_basal_ganglia	TRPM2	21	45770046	45862964	0.398	rs743491	-2.93	rs4818917	0.19713	-6.58	0.167	490	10	enet	0.2773	8.8e-11	0.3871	0.69867	0.936749	1
Brain_Nucleus_accumbens_basal_ganglia	TMEM50B	21	34804792	34852318	0.404	rs2409476	3	rs1044218	0.37956	-7.17	-0.901	459	20	enet	0.3379	3.07e-13	0.9382	0.34815	0.815943	1
Brain_Nucleus_accumbens_basal_ganglia	APP	21	27252861	27543446	0.194	rs12482813	2.91	rs2040130	-0.00724	-3.42	-1.297	513	513	blup	0.0704	0.00138	0.8294	0.40685	0.840127	1
Brain_Nucleus_accumbens_basal_ganglia	JAM2	21	27011584	27089874	0.403	rs6516661	2.55	rs763331	0.02607	3.75	1.501	386	386	blup	0.1783	3.71e-07	0.4785	0.6323	0.922556	1
Brain_Nucleus_accumbens_basal_ganglia	N6AMT1	21	30244513	30257693	0.161	rs2831943	2.74	rs1048546	0.00568	-4.28	0.466	472	472	blup	0.0359	0.0178	-0.5793	0.56236	0.900132	1
Brain_Nucleus_accumbens_basal_ganglia	RWDD2B	21	30376705	30391699	0.549	rs2831943	2.74	rs2243521	0.24349	6.75	0.947	431	9	lasso	0.2664	2.31e-10	1.2532	0.21012	0.727769	1
Brain_Nucleus_accumbens_basal_ganglia	LCA5L	21	40777770	40817729	0.536	rs1006601	3.09	rs9983435	0.39878	7.22	-0.348	686	21	enet	0.4236	4.14e-17	-0.2629	0.79263	0.960852	1
Brain_Nucleus_accumbens_basal_ganglia	CBR1	21	37443248	37445464	0.318	rs2409758	3.41	rs7280598	0.17041	5.65	-0.885	512	8	lasso	0.2731	1.27e-10	-1.641	0.1008	0.601447	1
Brain_Nucleus_accumbens_basal_ganglia	RSPH1	21	43892596	43916464	0.37	rs4148117	-2.64	rs8126600	0.1846	5.79	-1.03	725	3	lasso	0.1896	1.5e-07	-1.0731	0.28322	0.782479	1
Brain_Nucleus_accumbens_basal_ganglia	U2AF1	21	44513066	44527697	0.18	rs162383	2.91	rs4920037	0.05137	4.19	0.014	512	20	enet	0.0613	0.0027	0.3727	0.70935	0.938821	1
Brain_Nucleus_accumbens_basal_ganglia	RRP1B	21	45079429	45115958	0.317	rs162383	2.91	rs162379	-0.00775	-3.19	-1.337	409	409	blup	0.0736	0.00109	0.3723	0.70968	0.938821	1
Brain_Nucleus_accumbens_basal_ganglia	FTCD	21	47556176	47575481	0.556	rs17551710	2.32	rs4818826	0.3165	-6.79	-0.53	498	8	lasso	0.287	3.67e-11	0.5323	0.59454	0.910757	1
Brain_Nucleus_accumbens_basal_ganglia	SPATC1L	21	47581062	47604390	0.318	rs17551710	2.32	rs12482934	0.20568	-5.69	-0.499	494	6	lasso	0.2409	2.11e-09	0.4717	0.63717	0.923584	1
Brain_Nucleus_accumbens_basal_ganglia	UMODL1	21	43483068	43563563	0.479	rs4378891	-3.05	rs13047040	-0.00742	-3.82	-0.948	811	811	blup	0.0507	0.00594	-0.8668	0.38606	0.831664	1
Brain_Nucleus_accumbens_basal_ganglia	YBEY	21	47706251	47717665	0.662	rs17551710	2.32	rs1888539	0.42669	7.5	-0.891	464	32	enet	0.5094	1.36e-21	-1.1191	0.2631	0.769722	1
Brain_Nucleus_accumbens_basal_ganglia	TTC3	21	38445526	38575413	0.318	rs2850094	-3.01	rs1003721	0.18285	-5.75	-1.532	435	16	enet	0.2952	1.74e-11	0.9566	0.33874	0.81219	1
Brain_Nucleus_accumbens_basal_ganglia	IGSF5	21	41117334	41174023	0.321	rs1006601	3.09	rs458406	0.18887	5.46	2.337	713	5	lasso	0.1884	1.66e-07	2.3379	0.01939	0.368938	1
Brain_Nucleus_accumbens_basal_ganglia	C21orf67	21	46352729	46359828	0.563	rs394608	4.02	rs4818989	0.07335	-4.53	-2.155	597	597	blup	0.1169	4.33e-05	1.4377	0.15052	0.667185	1
Brain_Nucleus_accumbens_basal_ganglia	PCBP3	21	47063608	47362368	0.197	rs394608	4.02	rs744506	0.04417	4.43	1.834	488	4	lasso	0.0762	0.000903	1.7877	0.07382	0.554264	1
Brain_Nucleus_accumbens_basal_ganglia	SETD4	21	37406839	37451687	0.401	rs2409758	3.41	rs4817761	0.16906	-5.54	1.426	504	20	enet	0.2843	4.65e-11	-2.1188	0.0341	0.439009	1
Brain_Nucleus_accumbens_basal_ganglia	C21orf49	21	34144411	34266043	0.239	rs2409476	3	rs844996	0.03125	4.01	2.065	487	4	lasso	0.0873	0.000398	1.965	0.04942	0.491096	1
Brain_Nucleus_accumbens_basal_ganglia	AP000318.2	21	35577356	35697334	0.255	rs16991557	3.56	rs2834319	-0.00352	3.36	0.141	487	487	blup	0.0123	0.11	0.6896	0.49045	0.87368	1
Brain_Nucleus_accumbens_basal_ganglia	MCM3AP-AS1	21	47649131	47679304	0.351	rs17551710	2.32	rs8132028	0.07076	4.11	-1.98	480	7	lasso	0.0759	0.00092	-1.8114	0.07008	0.547084	1
Brain_Nucleus_accumbens_basal_ganglia	BX322557.10	21	46707967	46711653	0.48	rs394608	4.02	rs2838867	0.36923	-7.2	-1.486	495	8	lasso	0.3668	1.74e-14	1.6586	0.0972	0.596583	1
Brain_Nucleus_accumbens_basal_ganglia	LINC00205	21	46713200	46717269	0.614	rs394608	4.02	rs2838867	0.54199	-8.49	-1.486	494	9	lasso	0.5369	3.43e-23	1.638	0.10143	0.602914	1
Brain_Nucleus_accumbens_basal_ganglia	AP001439.2	21	27530409	27548142	0.298	rs12482813	2.91	rs462281	0.0236	-4.02	0.702	513	6	enet	0.065	0.00205	-0.7143	0.47502	0.867822	1
Brain_Nucleus_accumbens_basal_ganglia	AP001347.6	21	15399742	15516789	0.319	rs2822426	2.23	rs1970046	0.17073	4.99	2.222	332	22	enet	0.2055	4.1e-08	2.2081	0.02724	0.408998	1
Brain_Nucleus_accumbens_basal_ganglia	AF064860.7	21	41099682	41102607	0.324	rs1006601	3.09	rs7276767	0.04039	3.57	0.96	709	709	blup	0.0634	0.00233	2.7562	0.00585	0.229991	1
Brain_Nucleus_accumbens_basal_ganglia	AF064858.7	21	40346355	40349700	0.243	rs2836448	-3.7	rs9975707	0.00269	3.46	-0.829	642	642	blup	0.0245	0.042	-1.6172	0.10583	0.607054	1
Brain_Nucleus_accumbens_basal_ganglia	AP000688.29	21	37477179	37481988	0.251	rs2409758	3.41	rs11701901	0.04909	4.38	-0.833	505	505	blup	0.0907	0.000308	-0.0887	0.9293	0.987023	1
Brain_Nucleus_accumbens_basal_ganglia	AP001468.1	21	47612391	47613673	0.734	rs17551710	2.32	rs914247	0.13892	5.9	0.117	492	86	enet	0.4066	2.67e-16	0.3797	0.70419	0.938223	1
Brain_Nucleus_accumbens_basal_ganglia	PAXBP1-AS1	21	34100426	34115433	0.346	rs2409476	3	rs2833886	-0.00672	-3.6	-0.751	476	476	blup	0.0457	0.00856	0.8611	0.3892	0.832388	1
Brain_Nucleus_accumbens_basal_ganglia	AP001469.9	21	47671616	47674047	0.297	rs17551710	2.32	rs28801979	0.11705	4.69	0.863	474	3	lasso	0.1077	8.68e-05	0.1104	0.91209	0.983999	1
Brain_Nucleus_accumbens_basal_ganglia	PWP2	21	45527171	45551063	0.431	rs743491	-2.93	rs2277805	0.14706	5.21	1.303	421	421	blup	0.1845	2.26e-07	1.857	0.0633	0.530693	1
Brain_Nucleus_accumbens_basal_ganglia	AP000322.53	21	35791013	35796264	0.238	rs16991557	3.56	rs11700756	0.00959	3.66	0.78	497	497	blup	0.0282	0.0317	0.2659	0.79034	0.959941	1
Brain_Nucleus_accumbens_basal_ganglia	IL10RB	21	34638663	34669539	0.576	rs2409476	3	rs2834167	0.17029	5.22	0.898	448	10	lasso	0.2199	1.25e-08	1.7282	0.08395	0.574386	1
Brain_Nucleus_accumbens_basal_ganglia	BRWD1-IT2	21	40685887	40686886	0.212	rs1006601	3.09	rs596958	0.02134	4	-0.16	677	21	enet	0.0461	0.00831	0.3383	0.73513	0.945059	1
Brain_Nucleus_accumbens_basal_ganglia	AP000230.1	21	27543189	27589700	0.546	rs12482813	2.91	rs457581	0.29698	6.86	-1.207	513	6	lasso	0.4421	5.12e-18	-0.6409	0.52156	0.884736	1
Brain_Nucleus_accumbens_basal_ganglia	DGCR2	22	19023795	19109967	0.1799	rs807751	3.05	rs17811029	0.111071	5	1.4	412	3	lasso	0.11604	4.62e-05	1.3972	0.162365	0.679925	1
Brain_Nucleus_accumbens_basal_ganglia	NUP50	22	45559722	45583896	0.4286	rs723553	2.7	rs9615046	0.220095	-6.16	1.899	659	12	enet	0.25362	7.08e-10	-1.715	0.086338	0.579308	1
Brain_Nucleus_accumbens_basal_ganglia	MED15	22	20850200	20941782	0.1744	rs16988950	2.56	rs4822389	0.001941	3.32	0.254	344	344	blup	-0.00302	0.435	0.4194	0.674943	0.933623	1
Brain_Nucleus_accumbens_basal_ganglia	SERPIND1	22	21128167	21142008	0.2363	rs16988950	2.56	rs738057	0.001013	3.87	0.101	432	432	blup	0.04634	0.00818	-0.2874	0.77379	0.956035	1
Brain_Nucleus_accumbens_basal_ganglia	SNAP29	22	21213271	21245506	0.3806	rs16988950	2.56	rs6004060	0.08552	-5.27	0.196	432	7	lasso	0.18749	1.78e-07	-0.2559	0.798037	0.961725	1
Brain_Nucleus_accumbens_basal_ganglia	DDT	22	24315293	24322660	0.2887	rs179307	3.29	rs5751761	0.08412	-5.3	1.058	402	5	enet	0.08378	0.000515	-0.9994	0.317593	0.799227	1
Brain_Nucleus_accumbens_basal_ganglia	SUSD2	22	24577227	24585078	0.1866	rs5760065	2.69	rs2330635	0.01172	-3.58	0.725	353	353	blup	0.07184	0.00124	-1.5981	0.110021	0.612544	1
Brain_Nucleus_accumbens_basal_ganglia	UPB1	22	24863206	24924358	0.3823	rs9620460	2.32	rs5760440	0.392097	7.28	-0.53	384	4	lasso	0.37367	8.62e-15	-0.5322	0.594603	0.910757	1
Brain_Nucleus_accumbens_basal_ganglia	PRODH	22	18904403	18924066	0.4142	rs807751	3.05	rs2238732	0.005745	3.58	1.382	439	439	blup	0.1342	1.16e-05	0.1935	0.846604	0.970841	1
Brain_Nucleus_accumbens_basal_ganglia	PPM1F	22	22273793	22307209	0.1704	rs9610271	-2.41	rs5999749	0.001871	-3.61	-1.847	414	414	blup	0.06717	0.00176	1.7986	0.072078	0.55074	1
Brain_Nucleus_accumbens_basal_ganglia	TOP3B	22	22311397	22337213	0.4959	rs9610271	-2.41	rs239917	0.216799	-5.37	-0.771	415	47	enet	0.21348	2.13e-08	0.2665	0.789864	0.959723	1
Brain_Nucleus_accumbens_basal_ganglia	CRYBB2P1	22	25844072	25916821	0.4391	rs2301498	2.6	rs7285549	0.27267	5.99	-0.972	514	5	lasso	0.22358	9.18e-09	-0.9785	0.327851	0.805504	1
Brain_Nucleus_accumbens_basal_ganglia	CARD10	22	37886400	37915549	0.2189	rs8192548	-3.17	rs2017022	0.056149	-4.17	-0.919	510	3	lasso	0.04204	0.0113	0.8988	0.368765	0.8251	1
Brain_Nucleus_accumbens_basal_ganglia	HPS4	22	26847446	26879802	0.3031	rs972996	3.21	rs929131	0.063033	-4.36	-0.972	780	10	lasso	0.0809	0.000637	0.6885	0.491139	0.873939	1
Brain_Nucleus_accumbens_basal_ganglia	TRIOBP	22	38093011	38172563	0.2894	rs8192548	-3.17	rs4820295	0.086698	-4.21	-1.223	460	460	blup	0.09429	0.000236	0.9162	0.359572	0.821723	1
Brain_Nucleus_accumbens_basal_ganglia	PICK1	22	38452318	38471708	0.1782	rs135763	-3.37	rs4821733	-0.007345	3.4	1.189	368	368	blup	0.01964	0.0613	0.3521	0.724773	0.942598	1
Brain_Nucleus_accumbens_basal_ganglia	CENPM	22	42334725	42343168	0.4283	rs133302	-3.19	rs8135804	0.314432	6.46	0.076	346	346	blup	0.29794	1.35e-11	-1.1758	0.23967	0.754235	1
Brain_Nucleus_accumbens_basal_ganglia	SLC5A4	22	32614465	32651328	0.5174	rs2710381	2.75	rs5754009	0.207739	5.37	-0.518	578	6	lasso	0.23162	4.66e-09	-0.4465	0.655205	0.928739	1
Brain_Nucleus_accumbens_basal_ganglia	CYP2D6	22	42522501	42526908	0.5206	rs133302	-3.19	rs2284087	0.50993	-8.4	1.093	357	3	lasso	0.52934	9.62e-23	-1.0522	0.292725	0.787473	1
Brain_Nucleus_accumbens_basal_ganglia	XBP1	22	29190543	29196585	0.2908	rs1033667	3.04	rs9620841	-0.00481	-3.02	-0.342	326	326	blup	0.11519	4.93e-05	0.0384	0.969387	0.995184	1
Brain_Nucleus_accumbens_basal_ganglia	FBXO7	22	32870663	32894818	0.3539	rs9680539	2.72	rs3788449	0.002152	-4.01	-0.518	644	24	enet	0.04216	0.0112	0.8251	0.409331	0.840673	1
Brain_Nucleus_accumbens_basal_ganglia	POLDIP3	22	42979727	43010968	0.3115	rs134886	-3.19	rs137116	-0.000447	3.58	0.1	430	430	blup	0.01941	0.0624	-0.1559	0.876134	0.976877	1
Brain_Nucleus_accumbens_basal_ganglia	RAB36	22	23487513	23506537	0.2713	rs131430	2.67	rs874138	0.11418	4.98	-1.383	393	3	lasso	0.08569	0.000447	-1.7417	0.081564	0.568847	1
Brain_Nucleus_accumbens_basal_ganglia	CYB5R3	22	43013846	43045574	0.3076	rs134886	-3.19	rs137098	0.04555	-4.26	1.536	439	439	blup	0.03875	0.0144	0.8933	0.371717	0.826737	1
Brain_Nucleus_accumbens_basal_ganglia	TTLL1	22	43442416	43485434	0.2441	rs916256	-4.3	rs9612003	0.015571	3.96	-0.38	555	555	blup	0.02607	0.0374	-0.6349	0.525475	0.885871	1
Brain_Nucleus_accumbens_basal_ganglia	TTLL12	22	43562628	43583139	0.4567	rs916256	-4.3	rs742134	-0.002765	-3.64	1.016	561	561	blup	0.14752	4.17e-06	-0.7933	0.427614	0.849862	1
Brain_Nucleus_accumbens_basal_ganglia	ASCC2	22	30184597	30234265	0.2118	rs7289240	-5.04	rs17711461	0.0609	4.86	-0.446	384	8	lasso	0.11084	6.84e-05	-0.4403	0.659751	0.929501	1
Brain_Nucleus_accumbens_basal_ganglia	MTMR3	22	30279144	30426855	0.2577	rs7289240	-5.04	rs8140770	0.165276	5.03	1.54	396	32	enet	0.11894	3.72e-05	2.9814	0.00287	0.166298	1
Brain_Nucleus_accumbens_basal_ganglia	PNPLA5	22	44275558	44287893	0.3689	rs5759339	-3.61	rs138067	0.012907	3.87	0.356	709	709	blup	0.11903	3.69e-05	1.8129	0.06985	0.546095	1
Brain_Nucleus_accumbens_basal_ganglia	SLC25A17	22	41165634	41215403	0.1362	rs5758064	-3.06	rs13054099	0.098545	4.16	2.034	287	8	enet	0.04973	0.00636	2.1582	0.030915	0.428127	1
Brain_Nucleus_accumbens_basal_ganglia	UPK3A	22	45680863	45691755	0.5496	rs723553	2.7	rs1135360	0.175089	5.12	-1.298	629	9	lasso	0.12491	2.36e-05	-1.6486	0.099225	0.599819	1
Brain_Nucleus_accumbens_basal_ganglia	FAM118A	22	45704849	45737836	0.8371	rs723553	2.7	rs104664	0.570638	8.54	-0.38	615	12	lasso	0.60349	1.69e-27	0.1477	0.882559	0.977952	1
Brain_Nucleus_accumbens_basal_ganglia	POLR3H	22	41921808	41940610	0.0917	rs133302	-3.19	rs1810460	0.043878	3.67	0.14	303	303	blup	0.06912	0.00152	0.4547	0.649297	0.927116	1
Brain_Nucleus_accumbens_basal_ganglia	HDAC10	22	50683612	50688288	0.4921	rs134974	3.93	rs1129880	0.237461	6.05	-2.075	398	23	enet	0.28966	2.87e-11	-1.6042	0.108666	0.611508	1
Brain_Nucleus_accumbens_basal_ganglia	TUBGCP6	22	50656118	50683381	0.3092	rs134974	3.93	rs7364173	0.016673	4.07	0.19	399	399	blup	0.09232	0.000273	-0.4439	0.657131	0.929	1
Brain_Nucleus_accumbens_basal_ganglia	VPREB3	22	24094930	24096655	0.4411	rs2070446	-3.03	rs131442	0.226675	5.57	-1.669	464	7	lasso	0.22596	7.52e-09	-1.4292	0.152947	0.670372	1
Brain_Nucleus_accumbens_basal_ganglia	POM121L9P	22	24647796	24661493	0.2237	rs5760065	2.69	rs738811	0.126046	-4.32	1.035	357	6	lasso	0.10653	9.46e-05	-1.1514	0.249578	0.762255	1
Brain_Nucleus_accumbens_basal_ganglia	GNAZ	22	23412540	23467224	0.245	rs140161	2.38	rs5751592	0.118769	4.65	0.981	367	5	lasso	0.10507	0.000105	1.2453	0.213023	0.730345	1
Brain_Nucleus_accumbens_basal_ganglia	MGAT3	22	39853349	39888199	0.1954	rs8139544	2.54	rs7949	0.020048	-4.18	-0.897	387	387	blup	0.04991	0.00628	0.2944	0.768423	0.954855	1
Brain_Nucleus_accumbens_basal_ganglia	TPST2	22	26921458	26992681	0.3008	rs713800	-3.04	rs4275	0.089144	-4.29	0.975	846	5	lasso	0.05012	0.00618	-0.9266	0.354147	0.819043	1
Brain_Nucleus_accumbens_basal_ganglia	RIBC2	22	45809572	45828376	0.6596	rs723553	2.7	rs9754402	0.230232	6.21	0.62	577	32	enet	0.2338	3.88e-09	0.8219	0.41115	0.841772	1
Brain_Nucleus_accumbens_basal_ganglia	SULT4A1	22	44220389	44258398	0.2921	rs5759339	-3.61	rs138085	0.047199	4.51	-0.485	688	688	blup	0.07393	0.00107	-1.8356	0.066415	0.536574	1
Brain_Nucleus_accumbens_basal_ganglia	PKDREJ	22	46651560	46659219	0.2816	rs761906	-2.58	rs9627295	0.016017	-3.38	-1.243	466	466	blup	-0.00035	0.33	0.9012	0.367498	0.824339	1
Brain_Nucleus_accumbens_basal_ganglia	GSTT2B	22	24299601	24303373	0.7147	rs179307	3.29	rs2739338	0.356991	7.4	0.643	407	16	lasso	0.51411	7.37e-22	-0.1899	0.849423	0.971391	1
Brain_Nucleus_accumbens_basal_ganglia	C1QTNF6	22	37576207	37595425	0.6087	rs909486	3.46	rs229535	0.167003	-6.8	0.191	647	17	enet	0.3432	1.83e-13	0.6712	0.502114	0.878033	1
Brain_Nucleus_accumbens_basal_ganglia	RNF185	22	31556168	31603005	0.2685	rs5753618	2.87	rs5997893	-0.007859	3.03	2.364	364	364	blup	0.02966	0.0284	2.0556	0.039817	0.459223	1
Brain_Nucleus_accumbens_basal_ganglia	CCDC116	22	21987005	21991616	0.1574	rs9610271	-2.41	rs2298428	0.082409	-4.01	0.057	296	296	blup	0.03911	0.014	-0.3986	0.690177	0.93549	1
Brain_Nucleus_accumbens_basal_ganglia	CSDC2	22	41956767	41973745	0.1859	rs133302	-3.19	rs4820443	0.101716	4.86	-0.082	305	26	enet	0.13061	1.53e-05	0.0189	0.984947	0.997504	1
Brain_Nucleus_accumbens_basal_ganglia	RRP7B	22	42951229	42978044	0.5225	rs134886	-3.19	rs137121	0.23316	-5.95	1.201	422	7	lasso	0.19813	7.52e-08	-1.2123	0.225411	0.742085	1
Brain_Nucleus_accumbens_basal_ganglia	ALG12	22	50293877	50312106	0.186	rs2076139	2.44	rs7287579	0.18226	5.06	0.947	428	2	lasso	0.11736	4.19e-05	1.0197	0.307855	0.794036	1
Brain_Nucleus_accumbens_basal_ganglia	WBP2NL	22	42394729	42454357	0.272	rs133302	-3.19	rs5996094	0.123141	-4.52	-0.735	352	5	lasso	0.14097	6.92e-06	-0.1319	0.895091	0.980648	1
Brain_Nucleus_accumbens_basal_ganglia	SMDT1	22	42475695	42480288	0.2296	rs133302	-3.19	rs6002621	0.050229	-4.55	-2.538	342	342	blup	0.10739	8.87e-05	3.0061	0.002646	0.156789	1
Brain_Nucleus_accumbens_basal_ganglia	DGCR6	22	18893541	18901751	0.6499	rs807751	3.05	rs17742907	0.468977	-7.87	0.301	442	4	lasso	0.5239	2.01e-22	-0.9968	0.318886	0.79994	1
Brain_Nucleus_accumbens_basal_ganglia	NIPSNAP1	22	29950797	29977326	0.2406	rs7289240	-5.04	rs468217	0.119661	-4.74	-0.672	392	392	blup	0.05416	0.00458	0.5844	0.558927	0.898126	1
Brain_Nucleus_accumbens_basal_ganglia	TXNRD2	22	19863040	19921049	0.3027	rs17744842	2.28	rs1044732	0.073204	-4.14	0.296	523	3	lasso	0.06426	0.00218	-0.9772	0.328493	0.806096	1
Brain_Nucleus_accumbens_basal_ganglia	GSTT1	22	24376212	24384680	0.9416	rs2070446	-3.03	rs5760176	0.540403	-8.37	0.825	388	25	lasso	0.62984	2.11e-29	-0.6905	0.489867	0.873477	1
Brain_Nucleus_accumbens_basal_ganglia	FAM227A	22	38974125	39052634	0.2617	rs135763	-3.37	rs138712	0.009282	3.76	-1.333	369	369	blup	0.147	4.35e-06	-2.3326	0.019667	0.371147	1
Brain_Nucleus_accumbens_basal_ganglia	AC000068.5	22	19435756	19437432	0.3524	rs807751	3.05	rs17811336	0.155487	-4.74	-0.621	555	7	lasso	0.07369	0.00109	0.3935	0.693927	0.936053	1
Brain_Nucleus_accumbens_basal_ganglia	GAS2L1	22	29702572	29708774	0.297	rs7289240	-5.04	rs4820804	0.041163	-3.91	-0.543	421	4	lasso	0.09292	0.000261	1.227	0.219818	0.736436	1
Brain_Nucleus_accumbens_basal_ganglia	GNB1L	22	19770747	19842462	0.3336	rs17744842	2.28	rs11704083	0.058535	4.53	-0.614	567	567	blup	0.03944	0.0136	0.1758	0.860449	0.973771	1
Brain_Nucleus_accumbens_basal_ganglia	EFCAB6	22	43924624	44208185	0.2076	rs695288	3.64	rs5764261	0.041769	3.84	1.594	673	673	blup	0.0293	0.0292	0.5005	0.616724	0.917669	1
Brain_Nucleus_accumbens_basal_ganglia	TMPRSS6	22	37461476	37505603	0.5271	rs909486	3.46	rs5756504	0.218167	5.66	-0.263	668	668	blup	0.18742	1.79e-07	0.2938	0.768919	0.954855	1
Brain_Nucleus_accumbens_basal_ganglia	MAPK12	22	50687628	50700254	0.454	rs134974	3.93	rs1129880	0.201769	5.73	-2.075	394	8	enet	0.20999	2.84e-08	-2.0145	0.043957	0.472461	1
Brain_Nucleus_accumbens_basal_ganglia	C22orf43	22	23950639	23974508	0.501	rs2070446	-3.03	rs17629631	0.061385	-4.79	0.903	475	9	lasso	0.32639	9.33e-13	-0.4709	0.637719	0.924015	1
Brain_Nucleus_accumbens_basal_ganglia	RRP7A	22	42905974	42915808	0.3002	rs134886	-3.19	rs7287384	0.149918	4.56	0.541	411	5	lasso	0.12855	1.79e-05	0.6677	0.504301	0.878778	1
Brain_Nucleus_accumbens_basal_ganglia	SFI1	22	31884732	32014476	0.2442	rs5753618	2.87	rs9609263	0.034321	-3.86	0.787	357	33	enet	0.0766	0.000875	-1.0915	0.275032	0.777139	1
Brain_Nucleus_accumbens_basal_ganglia	TMEM184B	22	38615298	38669040	0.3179	rs135763	-3.37	rs9610923	0.16983	-5.14	-0.409	353	7	lasso	0.12942	1.68e-05	0.6065	0.544207	0.893806	1
Brain_Nucleus_accumbens_basal_ganglia	NAGA	22	42454461	42466846	0.2001	rs133302	-3.19	rs4822084	0.138301	5.29	0.808	340	11	enet	0.12918	1.71e-05	1.4679	0.14212	0.657315	1
Brain_Nucleus_accumbens_basal_ganglia	CPT1B	22	51007290	51017096	0.5732	rs134974	3.93	rs470117	0.033634	4.97	-2.549	296	11	enet	0.14371	5.6e-06	-1.9316	0.053407	0.504433	1
Brain_Nucleus_accumbens_basal_ganglia	DENND6B	22	50747459	50765489	0.2499	rs134974	3.93	rs3865766	0.01131	3.2	-3.232	377	377	blup	0.00955	0.138	-0.9474	0.343445	0.814255	1
Brain_Nucleus_accumbens_basal_ganglia	WI2-81516E3.1	22	49288729	49294198	0.4482	rs5768649	3.55	rs4084305	0.199008	5.17	-2.67	876	21	enet	0.1787	3.6e-07	-2.4255	0.015285	0.33841	1
Brain_Nucleus_accumbens_basal_ganglia	CYP2D7P1	22	42536214	42540576	0.4085	rs133302	-3.19	rs5758698	0.27588	6.1	2.124	361	5	lasso	0.25577	5.87e-10	2.0292	0.042437	0.467857	1
Brain_Nucleus_accumbens_basal_ganglia	RFPL3S	22	32755893	32778039	0.4547	rs9680539	2.72	rs2281034	0.170534	-5.57	-0.431	646	5	lasso	0.16725	8.93e-07	0.4596	0.645816	0.925835	1
Brain_Nucleus_accumbens_basal_ganglia	IGLV5-52	22	22673082	22673581	0.3299	rs5751346	2.58	rs8140634	0.218487	5.61	0.392	356	35	enet	0.24914	1.04e-09	0.7659	0.443742	0.856383	1
Brain_Nucleus_accumbens_basal_ganglia	SEC14L6	22	30918786	30942669	0.3176	rs5997597	3.7	rs2899151	0.133428	-5.01	-1.284	426	4	lasso	0.25975	4.14e-10	0.1807	0.856593	0.97285	1
Brain_Nucleus_accumbens_basal_ganglia	C22orf29	22	19833661	19840009	0.3433	rs17744842	2.28	rs9618705	0.069783	-4.6	-1.013	568	20	enet	0.13081	1.51e-05	0.3526	0.724373	0.942571	1
Brain_Nucleus_accumbens_basal_ganglia	SYCE3	22	50989541	51001334	0.686	rs134974	3.93	rs5770775	0.063513	3.64	1.915	303	15	lasso	0.14834	3.92e-06	0.9352	0.349701	0.817064	1
Brain_Nucleus_accumbens_basal_ganglia	AP000350.4	22	24236770	24241117	0.4545	rs179307	3.23	rs2330635	0.225595	-6.52	0.725	421	27	enet	0.33572	3.8e-13	-0.7082	0.478824	0.869065	1
Brain_Nucleus_accumbens_basal_ganglia	SMPD4P1	22	20956882	21011201	0.3583	rs16988950	2.56	rs552668	0.294371	-6.33	0.553	432	4	lasso	0.2708	1.56e-10	-0.5525	0.580599	0.906596	1
Brain_Nucleus_accumbens_basal_ganglia	RP1-90L6.2	22	27254597	27261749	0.3694	rs530536	3.72	rs9625099	0.247561	5.94	0.62	864	6	lasso	0.22	1.24e-08	0.4856	0.627277	0.920639	1
Brain_Nucleus_accumbens_basal_ganglia	LL22NC03-86G7.1	22	22292957	22297799	0.6367	rs9610271	-2.41	rs240066	0.516931	-8.34	-0.46	416	20	enet	0.50257	3.31e-21	0.9483	0.342981	0.814187	1
Brain_Nucleus_accumbens_basal_ganglia	AP000351.8	22	24350068	24352081	0.3182	rs179307	3.16	rs6004011	0.071191	-5.12	1.953	397	23	enet	0.25419	6.74e-10	-1.0238	0.305936	0.793283	1
Brain_Nucleus_accumbens_basal_ganglia	AP000350.6	22	24269087	24271761	0.5384	rs179307	3.26	rs2739338	0.290249	-7.77	0.644	407	12	enet	0.40601	2.86e-16	-0.7907	0.429127	0.850136	1
Brain_Nucleus_accumbens_basal_ganglia	RFPL1S	22	29832818	29874164	0.2001	rs7289240	-5.04	rs12484086	0.187784	-5.2	3.631	411	4	lasso	0.1893	1.54e-07	-3.6336	0.000279	0.0524105	1
Brain_Nucleus_accumbens_basal_ganglia	RP4-669P10.19	22	42528610	42529005	0.185	rs133302	-3.19	rs2142694	0.070624	-4.14	0.982	359	6	lasso	0.10623	9.67e-05	-0.1721	0.863387	0.974364	1
Brain_Nucleus_accumbens_basal_ganglia	TOP3BP1	22	22577580	22578959	0.5365	rs5995959	2.5	rs11705283	0.262749	6.74	-0.386	391	18	enet	0.33676	3.43e-13	-0.1925	0.847343	0.970906	1
Brain_Nucleus_accumbens_basal_ganglia	AP000355.2	22	24912476	24914354	0.1981	rs2142843	2.38	rs5760440	0.079194	4.87	-0.53	402	12	enet	0.08824	0.00037	-0.4014	0.688103	0.935204	1
Brain_Nucleus_accumbens_basal_ganglia	CTA-929C8.8	22	27727748	27775226	0.4288	rs530536	3.72	rs8136465	-0.004126	4.04	1.969	940	940	blup	0.0137	0.098	0.1982	0.842881	0.970417	1
Brain_Nucleus_accumbens_basal_ganglia	THAP7-AS1	22	21356486	21364631	0.6748	rs16988950	2.56	rs2239961	0.141122	-5.77	1.178	367	11	lasso	0.37495	7.56e-15	-1.8149	0.069546	0.54505	1
Brain_Nucleus_accumbens_basal_ganglia	FBXW4P1	22	23605323	23606541	0.2162	rs2070446	-3.03	rs5759681	0.006529	4.02	-1.52	428	3	lasso	0.01314	0.103	-1.613	0.106746	0.608609	1
Brain_Nucleus_accumbens_basal_ganglia	Z83844.1	22	38037839	38054384	0.4008	rs8192548	-3.17	rs12167604	0.214531	5.89	-0.495	481	5	enet	0.26157	3.53e-10	-0.7064	0.479925	0.869456	1
Brain_Nucleus_accumbens_basal_ganglia	AC007308.6	22	21077335	21080208	0.1107	rs16988950	2.56	rs6004160	0.057793	3.89	0.117	432	7	lasso	0.05331	0.00488	0.1386	0.889797	0.979374	1
Brain_Nucleus_accumbens_basal_ganglia	AP000347.4	22	23980679	23982949	0.318	rs2070446	-3.03	rs12157657	0.154342	-5.71	0.844	472	8	lasso	0.15219	2.9e-06	-0.8311	0.405889	0.839851	1
Brain_Nucleus_accumbens_basal_ganglia	AC006547.14	22	20135950	20138399	0.2326	rs17746115	-2.12	rs17817803	-0.000924	3.4	0.43	399	399	blup	0.01636	0.0793	0.3195	0.74932	0.948878	1
Brain_Nucleus_accumbens_basal_ganglia	RP1-293L6.1	22	37099963	37117517	0.3163	rs909486	3.46	rs715582	0.084582	-5.47	-0.115	668	4	lasso	0.17758	3.94e-07	-0.5741	0.565917	0.901107	1
Brain_Nucleus_accumbens_basal_ganglia	CTA-150C2.13	22	39317232	39320713	0.3964	rs8141420	-2.42	rs5750695	0.268465	-6.45	1.8	395	9	enet	0.29364	2e-11	-1.8054	0.071018	0.549451	1
Brain_Nucleus_accumbens_basal_ganglia	AP000351.10	22	24373117	24374043	0.6637	rs2070446	-3.03	rs5760176	0.438365	-7.93	0.825	381	14	lasso	0.44476	3.78e-18	-0.9	0.368095	0.824412	1
Brain_Nucleus_accumbens_basal_ganglia	TTC28-AS1	22	28315364	28404569	0.4336	rs5762553	3.03	rs16985722	0.218	5.73	-0.862	525	12	enet	0.21408	2.03e-08	-1.0015	0.316579	0.798532	1
Brain_Nucleus_accumbens_basal_ganglia	AC006547.13	22	20050503	20058066	0.297	rs17744842	2.28	rs759575	0.001113	3.17	-1.881	455	455	blup	0.03444	0.0198	-0.0327	0.973909	0.995767	1
Brain_Nucleus_accumbens_basal_ganglia	AP000343.2	22	23668803	23670680	0.3551	rs2070446	-3.03	rs131690	0.272336	6.02	0.817	455	28	enet	0.17826	3.73e-07	1.0034	0.315691	0.79798	1
Brain_Nucleus_accumbens_basal_ganglia	BCRP8	22	23522058	23522368	0.2734	rs131430	2.67	rs131433	-0.006518	3.29	2.247	397	397	blup	0.03167	0.0244	1.928	0.053849	0.504982	1
Brain_Nucleus_accumbens_basal_ganglia	CECR7	22	17517460	17541715	0.9297	rs16982354	3.05	rs5748829	0.29155	7.08	-2.07	474	28	enet	0.59754	4.38e-27	-1.0596	0.289309	0.785918	1
Brain_Nucleus_accumbens_basal_ganglia	EIF4HP2	22	31298206	31298768	0.3947	rs4820864	3.25	rs11089481	0.296716	-6.6	2.552	393	5	lasso	0.30702	5.81e-12	-2.5447	0.010937	0.298343	1
Brain_Nucleus_accumbens_basal_ganglia	APOBEC3G	22	39473010	39483748	0.4565	rs8141420	-2.42	rs2011869	0.220333	5.59	-0.826	394	4	lasso	0.18091	3.02e-07	-0.7545	0.450575	0.859232	1
Brain_Nucleus_accumbens_basal_ganglia	CA15P1	22	19019077	19022077	0.2207	rs807751	3.05	rs2240111	0.025645	-4.02	1.444	431	431	blup	0.03549	0.0183	-1.1213	0.262147	0.769624	1
Brain_Nucleus_accumbens_basal_ganglia	PISD	22	32014573	32058418	0.1931	rs5753618	2.87	rs9621346	0.062613	5	-0.65	335	335	blup	0.11245	6.06e-05	-0.9777	0.328198	0.805716	1
Brain_Nucleus_accumbens_basal_ganglia	RP1-63G5.5	22	37735624	37781323	0.2594	rs909486	3.46	rs4821651	0.019469	3.98	0.745	580	38	enet	0.10399	0.000114	-0.7866	0.431488	0.851212	1
Brain_Nucleus_accumbens_basal_ganglia	APOBEC3C	22	39410088	39416357	0.2576	rs8141420	-2.42	rs3761456	0.010152	-3.96	-0.864	385	27	enet	0.0601	0.00296	1.2153	0.224255	0.741117	1
Brain_Nucleus_accumbens_basal_ganglia	CTA-445C9.15	22	26917949	26921002	0.582	rs713800	-3.04	rs4275	0.537844	8.32	0.975	782	3	lasso	0.51624	5.57e-22	1.0014	0.31665	0.798535	1
Brain_Nucleus_accumbens_basal_ganglia	CTA-29F11.1	22	47157791	47158460	0.5833	rs136120	-3.04	rs12389	0.472928	-8.08	-0.168	571	5	lasso	0.47699	8.2e-20	0.2023	0.839685	0.969902	1
Brain_Nucleus_accumbens_basal_ganglia	CTA-228A9.3	22	38486134	38487566	0.2455	rs135763	-3.37	rs3026681	-0.007771	-3.16	1.049	355	355	blup	0.04297	0.0105	-0.6634	0.507059	0.879436	1
Brain_Nucleus_accumbens_basal_ganglia	KB-208E9.1	22	23923067	23926046	0.2622	rs2070446	-3.03	rs17629631	0.075209	-4.22	0.903	469	24	enet	0.19007	1.44e-07	-0.3046	0.76068	0.952631	1
Brain_Nucleus_accumbens_basal_ganglia	RP5-1042K10.13	22	40811007	40811449	0.2265	rs5758064	-3.06	rs6001923	-0.00787	3.59	-0.449	302	302	blup	0.00138	0.28	-0.5539	0.579617	0.906089	1
Brain_Nucleus_accumbens_basal_ganglia	CTA-246H3.12	22	25830291	25831037	0.4268	rs2301498	2.6	rs7285549	0.089357	-5.04	-0.972	510	9	lasso	0.11029	7.13e-05	0.89	0.373476	0.827195	1
Brain_Nucleus_accumbens_basal_ganglia	KB-226F1.1	22	24375562	24376132	0.6267	rs2070446	-3.03	rs5760176	0.431303	-7.57	0.825	381	25	enet	0.40809	2.28e-16	-0.8756	0.381244	0.829908	1
Brain_Nucleus_accumbens_basal_ganglia	DGCR9	22	19005347	19007761	0.3129	rs807751	3.05	rs5747950	0.095903	5.2	0.375	433	17	enet	0.14893	3.74e-06	0.8517	0.394393	0.834606	1
Brain_Nucleus_accumbens_basal_ganglia	DGCR10	22	19010569	19011063	0.6506	rs807751	3.05	rs2871006	0.290876	-6.35	0.772	436	9	lasso	0.26434	2.77e-10	-0.6832	0.494459	0.875403	1
Brain_Nucleus_accumbens_basal_ganglia	RP3-402G11.26	22	50638505	50638976	0.5502	rs134974	3.93	rs760755	0.407769	7.27	-1.156	396	13	enet	0.43114	1.79e-17	-0.5697	0.568852	0.902366	1
Brain_Nucleus_accumbens_basal_ganglia	AP000350.5	22	24243619	24249255	0.7987	rs179307	3.23	rs2739338	0.482618	-8.85	0.647	422	10	lasso	0.56922	3.36e-25	-0.3268	0.743811	0.946972	1
Brain_Nucleus_accumbens_basal_ganglia	DGCR11	22	19033675	19035888	0.1819	rs807751	3.05	rs2072123	0.052328	3.83	1.197	428	10	lasso	0.07523	0.000969	1.2269	0.219871	0.736436	1
Brain_Nucleus_accumbens_basal_ganglia	FARP2	2	242000000	242000000	0.3069	rs6745970	2.61	rs2018761	0.119	-4.96	1.269	373	5	lasso	0.17371	5.35e-07	-1.84149	0.065551	0.534532	1
Brain_Nucleus_accumbens_basal_ganglia	TTC27	2	32900000	33000000	0.3746	rs11680788	-3.83	rs13029809	0.0038	-4.02	-0.909	426	426	blup	0.0396	0.0135	0.44166	0.658733	0.929148	1
Brain_Nucleus_accumbens_basal_ganglia	NDUFS1	2	207000000	207000000	0.3288	rs849575	3.9	rs6435330	0.137	-5.02	2.875	420	15	enet	0.04584	0.00849	-2.92368	0.003459	0.179968	1
Brain_Nucleus_accumbens_basal_ganglia	TSSC1	2	3190000	3380000	0.3172	rs11692737	2.6	rs4849991	0.00998	4.02	0.379	568	28	enet	0.10082	0.000145	0.12676	0.899132	0.981304	1
Brain_Nucleus_accumbens_basal_ganglia	SH3YL1	2	218000	266000	0.2332	rs7585330	3.2	rs300756	0.13	-4.95	0.832	374	8	lasso	0.11445	5.22e-05	-0.72873	0.466167	0.864274	1
Brain_Nucleus_accumbens_basal_ganglia	RETSAT	2	85600000	85600000	0.2665	rs17710787	3.12	rs908302	0.17	-5.05	0.453	450	5	lasso	0.14995	3.46e-06	-0.15173	0.879399	0.977514	1
Brain_Nucleus_accumbens_basal_ganglia	CAPG	2	85600000	85600000	0.4629	rs11691660	-3.11	rs3770102	0.22	5.47	-0.309	459	4	lasso	0.17561	4.61e-07	0.24426	0.807033	0.963355	1
Brain_Nucleus_accumbens_basal_ganglia	LY75	2	161000000	161000000	0.3041	rs6730255	3.33	rs6735923	0.176	-5.22	2.102	445	445	blup	0.18714	1.83e-07	-0.90484	0.365549	0.823765	1
Brain_Nucleus_accumbens_basal_ganglia	PTPRN	2	220000000	220000000	0.252	rs3770237	-3.3	rs6436132	0.115	5.08	1.859	415	16	enet	0.19516	9.57e-08	2.0679	0.03865	0.455263	1
Brain_Nucleus_accumbens_basal_ganglia	POLR1A	2	86200000	86300000	0.4363	rs2241434	3.63	rs311563	0.169	-5.44	0.016	459	39	enet	0.19332	1.11e-07	-1.91073	0.056039	0.510835	1
Brain_Nucleus_accumbens_basal_ganglia	ZNF638	2	71500000	71700000	0.3048	rs4852760	-2.79	rs394785	0.138	4.34	0.272	485	33	enet	0.1197	3.51e-05	0.17722	0.859337	0.973494	1
Brain_Nucleus_accumbens_basal_ganglia	MCM6	2	137000000	137000000	0.243	rs953388	3.05	rs3769012	0.238	-5.7	0.669	276	1	lasso	0.18553	2.08e-07	-0.669	0.503495	0.878474	1
Brain_Nucleus_accumbens_basal_ganglia	XRCC5	2	217000000	217000000	0.2987	rs784548	-4.19	rs1805382	-0.00591	-3.68	0.463	510	6	lasso	0.03308	0.022	-0.50891	0.610814	0.915888	1
Brain_Nucleus_accumbens_basal_ganglia	RIF1	2	152000000	152000000	0.2323	rs17805045	2.49	rs7602715	0.0852	-4.72	0.854	402	23	enet	0.13896	8.08e-06	-0.79558	0.426276	0.849161	1
Brain_Nucleus_accumbens_basal_ganglia	SLC35F5	2	114000000	115000000	0.2597	rs12614901	-2.51	rs1044836	-0.000752	-3.57	1.077	319	14	enet	0.07986	0.000688	-0.15818	0.874316	0.976638	1
Brain_Nucleus_accumbens_basal_ganglia	ZAP70	2	98300000	98400000	0.4188	rs17426403	2.63	rs1470625	0.118	5.09	1.03	170	170	blup	0.2314	4.75e-09	0.82999	0.406543	0.840127	1
Brain_Nucleus_accumbens_basal_ganglia	GPR75-ASB3	2	53800000	54000000	0.2407	rs2287348	5.83	rs17268040	-0.00756	3.45	-0.337	476	476	blup	0.00953	0.138	1.43063	0.152535	0.67026	1
Brain_Nucleus_accumbens_basal_ganglia	PDE1A	2	183000000	183000000	0.3441	rs7563329	3.05	rs1527878	0.208	5.76	0.477	426	5	lasso	0.23009	5.31e-09	0.52812	0.597414	0.912093	1
Brain_Nucleus_accumbens_basal_ganglia	MOGS	2	74700000	74700000	0.1539	rs4853019	2.84	rs6709863	0.0106	3.6	1.348	379	379	blup	0.03668	0.0168	0.69665	0.486022	0.871593	1
Brain_Nucleus_accumbens_basal_ganglia	TTC31	2	74700000	74700000	0.5532	rs4853019	2.76	rs10779958	0.00223	3.35	1.606	374	374	blup	0.07084	0.00134	0.41759	0.676248	0.933731	1
Brain_Nucleus_accumbens_basal_ganglia	GALNT3	2	167000000	167000000	0.2542	rs1514760	3.48	rs2304002	0.266	5.89	0.379	436	2	lasso	0.23945	2.4e-09	0.36818	0.712735	0.939918	1
Brain_Nucleus_accumbens_basal_ganglia	MRPL19	2	75900000	75900000	0.5005	rs2190355	-3.48	rs17741889	0.274	-6.29	0.352	535	6	lasso	0.22555	7.78e-09	-0.31615	0.751892	0.9496	1
Brain_Nucleus_accumbens_basal_ganglia	GGCX	2	85800000	85800000	0.3109	rs11691660	-3.11	rs1058588	0.0883	4.61	0.944	473	473	blup	0.12027	3.36e-05	1.02333	0.306151	0.793372	1
Brain_Nucleus_accumbens_basal_ganglia	GNLY	2	85900000	85900000	0.2987	rs2241434	3.63	rs1866140	0.24	-5.84	-0.504	474	2	lasso	0.22407	8.81e-09	0.52868	0.597029	0.911939	1
Brain_Nucleus_accumbens_basal_ganglia	CHST10	2	101000000	101000000	0.1498	rs13392981	3.69	rs11890147	0.131	-4.42	-0.65	486	4	lasso	0.05611	0.00397	0.75268	0.451643	0.859557	1
Brain_Nucleus_accumbens_basal_ganglia	ZNF142	2	220000000	220000000	0.404	rs13020621	2.38	rs13014473	-0.00736	3.38	1.426	370	370	blup	0.04402	0.00971	1.37615	0.168774	0.68615	1
Brain_Nucleus_accumbens_basal_ganglia	IL1R1	2	103000000	103000000	0.1914	rs3900546	-2.54	rs972372	0.00613	-3.43	0.492	524	4	lasso	0.03549	0.0183	-1.07477	0.282476	0.782312	1
Brain_Nucleus_accumbens_basal_ganglia	IL1RL2	2	103000000	103000000	0.28	rs3213734	1.96	rs12474258	0.176	5.4	0.468	539	11	lasso	0.17691	4.15e-07	0.49448	0.620968	0.918684	1
Brain_Nucleus_accumbens_basal_ganglia	IL1RL1	2	103000000	103000000	0.3489	rs3213734	1.96	rs11685424	0.377	-7.08	0.546	574	4	lasso	0.3573	4.53e-14	-0.52742	0.5979	0.912093	1
Brain_Nucleus_accumbens_basal_ganglia	IL18R1	2	103000000	103000000	0.4269	rs3213734	1.96	rs7568913	0.474	-7.86	0.473	570	1	lasso	0.46876	2.23e-19	-0.473	0.636213	0.923279	1
Brain_Nucleus_accumbens_basal_ganglia	PASK	2	242000000	242000000	0.332	rs6745970	2.61	rs10933532	0.0611	3.92	0.855	423	9	lasso	0.10123	0.000141	1.56397	0.117824	0.623288	1
Brain_Nucleus_accumbens_basal_ganglia	PROC	2	128000000	128000000	0.1783	rs11691902	2.56	rs12477214	0.0855	3.76	0.411	423	423	blup	0.05452	0.00447	0.63456	0.525717	0.885911	1
Brain_Nucleus_accumbens_basal_ganglia	NOL10	2	10700000	10800000	0.3022	rs6739182	2.85	rs9287721	0.129	4.59	0.282	626	2	lasso	0.06911	0.00152	0.2709	0.786471	0.959019	1
Brain_Nucleus_accumbens_basal_ganglia	WIPF1	2	175000000	176000000	0.4521	rs10930647	3.55	rs3205060	0.257	5.87	0.703	331	13	enet	0.21208	2.39e-08	1.06441	0.287144	0.784663	1
Brain_Nucleus_accumbens_basal_ganglia	MSH6	2	47900000	48000000	0.2391	rs7604511	3.35	rs10183748	0.0391	-4.04	0.462	361	361	blup	0.07121	0.0013	-0.43068	0.6667	0.931743	1
Brain_Nucleus_accumbens_basal_ganglia	ALMS1	2	73600000	73800000	0.1667	rs17349049	-2.44	rs10198549	0.0463	-4.38	-2.045	298	298	blup	0.08059	0.000652	1.5252	0.12721	0.637353	1
Brain_Nucleus_accumbens_basal_ganglia	COLEC11	2	3640000	3690000	0.7491	rs10495516	3	rs4850068	0.223	5.54	-0.914	559	26	lasso	0.21776	1.49e-08	-0.68549	0.493034	0.874592	1
Brain_Nucleus_accumbens_basal_ganglia	C2orf43	2	20900000	21000000	0.4237	rs6742790	-3.38	rs13385191	0.363	-7.18	1.006	512	4	lasso	0.35608	5.12e-14	-0.96162	0.33624	0.810907	1
Brain_Nucleus_accumbens_basal_ganglia	DNAH7	2	197000000	197000000	0.4099	rs17793759	1.9	rs12621714	0.182	5.64	-1.133	388	8	lasso	0.31046	4.21e-12	-1.49542	0.134805	0.648289	1
Brain_Nucleus_accumbens_basal_ganglia	C2orf40	2	107000000	107000000	0.2661	rs10496401	3.27	rs3820893	-0.00252	-3.97	-1.174	485	27	enet	-0.00768	0.876	0.60275	0.546677	0.894847	1
Brain_Nucleus_accumbens_basal_ganglia	MTERFD2	2	242000000	242000000	0.5543	rs6745970	2.61	rs3771355	0.0688	-4.63	1.403	449	14	lasso	0.19699	8.25e-08	-1.59498	0.110717	0.6129	1
Brain_Nucleus_accumbens_basal_ganglia	DAW1	2	229000000	229000000	0.2626	rs950817	3.34	rs2396500	0.0422	-3.63	0.904	484	484	blup	0.00393	0.222	-0.38094	0.703248	0.938142	1
Brain_Nucleus_accumbens_basal_ganglia	SNRNP27	2	70100000	70100000	0.1662	rs6718376	2.9	rs6738783	0.135	-4.75	-1.747	331	2	lasso	0.0997	0.000158	1.84285	0.065352	0.534342	1
Brain_Nucleus_accumbens_basal_ganglia	CHCHD5	2	113000000	113000000	0.3162	rs11685462	-4.09	rs768069	0.137	4.49	2.527	446	7	lasso	0.08576	0.000445	2.73873	0.006168	0.237521	1
Brain_Nucleus_accumbens_basal_ganglia	PAX8	2	114000000	114000000	0.3887	rs452204	3.09	rs11123172	0.212	-5.44	-1.124	460	6	lasso	0.25906	4.4e-10	0.85852	0.390604	0.833385	1
Brain_Nucleus_accumbens_basal_ganglia	POLR1B	2	113000000	113000000	0.3692	rs11685462	-4.09	rs13395779	0.246	5.98	-1.776	398	20	enet	0.2122	2.37e-08	-2.05452	0.039925	0.459628	1
Brain_Nucleus_accumbens_basal_ganglia	CCDC93	2	119000000	119000000	0.2051	rs7568324	3.49	rs1863042	0.186	5.52	0.931	478	1	lasso	0.17798	3.81e-07	0.931	0.351854	0.817937	1
Brain_Nucleus_accumbens_basal_ganglia	ORMDL1	2	191000000	191000000	0.3393	rs785232	2.92	rs1233284	0.143	5.6	-2.147	315	57	enet	0.27508	1.07e-10	-0.71238	0.47623	0.867952	1
Brain_Nucleus_accumbens_basal_ganglia	NDUFA10	2	241000000	241000000	0.324	rs13428719	-3.13	rs2289407	0.0161	3.54	-1.407	558	558	blup	0.0736	0.00109	-0.77239	0.439882	0.855174	1
Brain_Nucleus_accumbens_basal_ganglia	IMMT	2	86400000	86400000	0.1119	rs2241434	3.63	rs12328100	0.0484	-4.32	-0.691	454	4	lasso	0.04862	0.0069	0.35329	0.72387	0.942308	1
Brain_Nucleus_accumbens_basal_ganglia	MRPL35	2	86400000	86400000	0.387	rs2241434	3.63	rs311567	0.0492	4.53	0.162	449	449	blup	0.17654	4.27e-07	-1.77319	0.076197	0.558111	1
Brain_Nucleus_accumbens_basal_ganglia	IQCA1	2	237000000	237000000	0.277	rs2720135	-2.84	rs6431460	0.115	4.71	0.275	462	2	lasso	0.10579	9.99e-05	0.09439	0.924796	0.986043	1
Brain_Nucleus_accumbens_basal_ganglia	LPIN1	2	11800000	12000000	0.2887	rs7558848	2.51	rs3795974	0.268	-5.94	0.497	511	2	lasso	0.28012	6.81e-11	-0.24781	0.804283	0.962958	1
Brain_Nucleus_accumbens_basal_ganglia	SMYD5	2	73400000	73500000	0.2618	rs17349049	-2.44	rs7599223	0.132	-4.78	-0.544	279	10	enet	0.11359	5.56e-05	0.92433	0.355313	0.819431	1
Brain_Nucleus_accumbens_basal_ganglia	TSGA10	2	99600000	99800000	0.1344	rs17782474	-1.89	rs13798	0.105	-4.92	0.921	298	298	blup	0.10597	9.87e-05	-0.11856	0.905627	0.982275	1
Brain_Nucleus_accumbens_basal_ganglia	EPT1	2	26600000	26600000	0.2201	rs4665830	2.65	rs12994424	-0.0038	3.51	-2.12	347	347	blup	0.01931	0.0629	-0.10315	0.917847	0.985091	1
Brain_Nucleus_accumbens_basal_ganglia	KHK	2	27300000	27300000	0.202	rs8179249	3.12	rs2119026	-0.000691	3.29	-0.499	313	313	blup	0.04842	0.00701	0.15011	0.880679	0.977602	1
Brain_Nucleus_accumbens_basal_ganglia	DYNC2LI1	2	44000000	44000000	0.3407	rs6719869	2.73	rs17031368	0.0339	-4.02	0.176	472	19	enet	0.06789	0.00167	0.82072	0.411805	0.841772	1
Brain_Nucleus_accumbens_basal_ganglia	LRPPRC	2	44100000	44200000	0.3663	rs6719869	2.73	rs13384238	0.283	6.3	-0.065	507	6	lasso	0.25706	5.24e-10	-0.08043	0.935896	0.988156	1
Brain_Nucleus_accumbens_basal_ganglia	ATIC	2	216000000	216000000	0.2614	rs2592232	3.24	rs16853834	0.12	4.92	-1.229	468	5	lasso	0.15733	1.95e-06	-1.19322	0.232785	0.74801	1
Brain_Nucleus_accumbens_basal_ganglia	BARD1	2	216000000	216000000	0.178	rs4234006	-4.5	rs12617559	0.0809	4.42	-0.554	434	434	blup	0.08054	0.000654	-1.15311	0.248867	0.761504	1
Brain_Nucleus_accumbens_basal_ganglia	ASNSD1	2	191000000	191000000	0.4819	rs785232	2.92	rs2289226	0.286	-6.79	-1.563	292	5	lasso	0.32108	1.55e-12	2.01536	0.043867	0.47221	1
Brain_Nucleus_accumbens_basal_ganglia	FASTKD1	2	170000000	170000000	0.2648	rs2673162	3.27	rs746271	0.172	5.86	-1.34	433	13	enet	0.24982	9.84e-10	-1.5102	0.130992	0.641916	1
Brain_Nucleus_accumbens_basal_ganglia	MDH1B	2	208000000	208000000	0.4298	rs10192193	-3.06	rs13004504	0.0915	-5.08	0.249	482	10	lasso	0.18913	1.56e-07	-0.94979	0.342218	0.814187	1
Brain_Nucleus_accumbens_basal_ganglia	ITGAV	2	187000000	188000000	0.1175	rs11695399	-1.44	rs17406346	-0.00506	-3.32	0.408	277	277	blup	0.00501	0.202	-0.97718	0.328482	0.806096	1
Brain_Nucleus_accumbens_basal_ganglia	SLC40A1	2	190000000	190000000	0.2045	rs6745182	2.88	rs1437883	0.0588	4.1	0.455	277	3	lasso	0.06774	0.00168	1.55207	0.120646	0.626832	1
Brain_Nucleus_accumbens_basal_ganglia	WDPCP	2	63300000	64100000	0.1394	rs2555445	2.25	rs12478262	0.00221	-3.46	0.25	316	316	blup	0.06325	0.00235	-0.20211	0.839828	0.969902	1
Brain_Nucleus_accumbens_basal_ganglia	ZNF514	2	95800000	95800000	0.7217	rs869186	-2.94	rs10184772	0.102	-4.67	0.205	114	28	enet	0.50952	1.35e-21	-0.19533	0.845134	0.9706	1
Brain_Nucleus_accumbens_basal_ganglia	MRPS5	2	95800000	95800000	0.4593	rs869186	-2.94	rs3112989	0.00208	-2.83	-1.347	114	29	enet	0.1453	4.95e-06	-1.1567	0.247397	0.7606	1
Brain_Nucleus_accumbens_basal_ganglia	THNSL2	2	88500000	88500000	0.8413	rs11127081	-2.57	rs10865489	0.537	-8.58	-1.023	268	16	lasso	0.6616	6.9e-32	1.14907	0.250529	0.763101	1
Brain_Nucleus_accumbens_basal_ganglia	LIPT1	2	99800000	99800000	0.221	rs17782474	-1.89	rs12999417	0.192	-5.29	0.825	298	2	lasso	0.18238	2.68e-07	-1.12339	0.261272	0.769395	1
Brain_Nucleus_accumbens_basal_ganglia	AFF3	2	100000000	101000000	0.2819	rs13392981	3.69	rs4851244	0.0776	4.63	2.948	458	458	blup	0.09837	0.000174	1.84654	0.064814	0.533213	1
Brain_Nucleus_accumbens_basal_ganglia	SCN1A	2	167000000	167000000	0.1875	rs1840251	3.2	rs12692787	0.0546	-4.87	-0.465	435	7	lasso	0.12141	3.08e-05	0.44621	0.655443	0.928739	1
Brain_Nucleus_accumbens_basal_ganglia	KIAA1715	2	177000000	177000000	0.3492	rs4410257	4.69	rs4246623	0.326	-6.51	-0.562	449	5	lasso	0.30615	6.3e-12	0.53598	0.591972	0.909637	1
Brain_Nucleus_accumbens_basal_ganglia	FAM171B	2	188000000	188000000	0.1259	rs4381752	-2.16	rs2167393	0.0993	4.29	-0.767	267	5	lasso	0.07353	0.0011	-1.10169	0.270596	0.774337	1
Brain_Nucleus_accumbens_basal_ganglia	ACKR3	2	237000000	237000000	0.3037	rs2720135	-2.63	rs1098866	0.00362	3.68	-0.427	452	6	lasso	0.04784	0.00732	-1.0467	0.295237	0.787791	1
Brain_Nucleus_accumbens_basal_ganglia	HES6	2	239000000	239000000	0.3804	rs2334029	3.81	rs13428699	0.241	5.67	-0.267	493	3	lasso	0.23666	3.04e-09	-0.06264	0.95005	0.991503	1
Brain_Nucleus_accumbens_basal_ganglia	ESPNL	2	239000000	239000000	0.5997	rs2334029	3.81	rs12479385	0.441	7.6	0.253	492	24	enet	0.5077	1.71e-21	-0.57626	0.564437	0.900467	1
Brain_Nucleus_accumbens_basal_ganglia	CTDSP1	2	219000000	219000000	0.1527	rs744753	3.43	rs1996992	0.0523	3.54	1.284	383	3	lasso	0.02821	0.0318	1.16451	0.244219	0.758073	1
Brain_Nucleus_accumbens_basal_ganglia	ANO7	2	242000000	242000000	0.4066	rs6745970	2.61	rs17386695	0.0149	4.45	-1.731	411	411	blup	0.17542	4.67e-07	-1.6859	0.091816	0.587868	1
Brain_Nucleus_accumbens_basal_ganglia	ALLC	2	3710000	3750000	0.412	rs1454232	-2.96	rs2071639	0.408	7.27	-1.146	544	2	lasso	0.4011	4.85e-16	-1.14547	0.252015	0.763468	1
Brain_Nucleus_accumbens_basal_ganglia	INPP1	2	191000000	191000000	0.4042	rs785232	2.92	rs2136567	0.3	6.48	-0.852	342	3	lasso	0.28261	5.44e-11	-0.84125	0.400208	0.837345	1
Brain_Nucleus_accumbens_basal_ganglia	MFSD6	2	191000000	191000000	0.3045	rs785232	2.92	rs9288172	0.106	-4.75	0.466	342	4	lasso	0.16353	1.2e-06	-0.99651	0.319	0.79994	1
Brain_Nucleus_accumbens_basal_ganglia	NBAS	2	15300000	15700000	0.1805	rs11684675	3.15	rs7580672	-0.00352	3.61	0.706	488	488	blup	0.0837	0.000518	2.12426	0.033648	0.437647	1
Brain_Nucleus_accumbens_basal_ganglia	AP1S3	2	225000000	225000000	0.402	rs7556741	3.51	rs10498154	0.211	5.14	2.034	450	3	lasso	0.215	1.88e-08	1.82076	0.068643	0.543567	1
Brain_Nucleus_accumbens_basal_ganglia	MZT2B	2	131000000	131000000	0.1402	rs4622658	-2.67	rs10198499	0.0522	3.85	0.277	168	168	blup	0.03577	0.018	0.47626	0.633892	0.92277	1
Brain_Nucleus_accumbens_basal_ganglia	AC093838.4	2	132000000	132000000	0.6192	rs7561046	2.49	rs12472061	0.393	-7.89	-1.913	166	6	lasso	0.49515	8.54e-21	1.97484	0.048287	0.488822	1
Brain_Nucleus_accumbens_basal_ganglia	PLEKHH2	2	43900000	44000000	0.3991	rs6719869	2.73	rs17414174	0.186	-5.46	-0.577	473	6	lasso	0.20339	4.89e-08	0.26083	0.79422	0.960986	1
Brain_Nucleus_accumbens_basal_ganglia	BCL2L11	2	112000000	112000000	0.4129	rs3911045	3.78	rs17041869	0.0288	-3.97	0.075	316	316	blup	0.03861	0.0145	-1.60098	0.109382	0.612486	1
Brain_Nucleus_accumbens_basal_ganglia	RPIA	2	89000000	89100000	0.2507	rs1258412	-2.42	rs6707271	0.026	-3.54	-1.414	200	200	blup	0.05059	0.00597	0.14955	0.881121	0.977654	1
Brain_Nucleus_accumbens_basal_ganglia	FBXO36	2	231000000	231000000	0.3258	rs13392868	3.68	rs11689231	0.00833	-3.53	-0.952	468	468	blup	0.06224	0.00253	1.68599	0.091798	0.587868	1
Brain_Nucleus_accumbens_basal_ganglia	CCDC173	2	171000000	171000000	0.4033	rs2673162	3.27	rs3769771	0.142	-4.9	-1.159	467	5	lasso	0.15255	2.82e-06	1.54577	0.122159	0.628764	1
Brain_Nucleus_accumbens_basal_ganglia	PROM2	2	95900000	96000000	0.1415	rs869186	-2.94	rs3772044	0.0358	-4.19	-1.882	122	122	blup	0.09144	0.000292	1.75067	0.080004	0.56518	1
Brain_Nucleus_accumbens_basal_ganglia	FAM126B	2	202000000	202000000	0.2213	rs6743951	2.16	rs10205971	0.0344	-3.63	0.207	400	400	blup	0.07234	0.0012	-0.00859	0.993143	0.999041	1
Brain_Nucleus_accumbens_basal_ganglia	ALS2CR12	2	202000000	202000000	0.574	rs1209409	2.95	rs1035142	0.404	7.24	0.152	349	20	enet	0.46068	5.86e-19	0.334	0.73838	0.94562	1
Brain_Nucleus_accumbens_basal_ganglia	TMEM237	2	202000000	203000000	0.2185	rs1209409	2.95	rs4675206	0.0967	-4.02	-0.455	444	7	enet	0.08487	0.000475	0.98216	0.32602	0.804301	1
Brain_Nucleus_accumbens_basal_ganglia	FZD7	2	203000000	203000000	0.2623	rs1209409	2.95	rs7597560	-0.00787	3.41	-0.976	403	403	blup	0.06214	0.00254	0.40067	0.688666	0.935204	1
Brain_Nucleus_accumbens_basal_ganglia	OXER1	2	43000000	43000000	0.1623	rs12622719	-3.14	rs2374442	0.069	-4.64	-0.894	465	465	blup	0.08895	0.000351	0.54834	0.583458	0.90717	1
Brain_Nucleus_accumbens_basal_ganglia	HAAO	2	43000000	43000000	0.3198	rs2374443	3.11	rs4411758	0.11	-5.67	-1.947	455	9	lasso	0.1871	1.84e-07	1.59127	0.111549	0.614123	1
Brain_Nucleus_accumbens_basal_ganglia	PUS10	2	61200000	61200000	0.215	rs356976	3.16	rs7573815	-0.00273	-3.42	0.233	325	325	blup	0.04816	0.00714	-1.21365	0.224883	0.741306	1
Brain_Nucleus_accumbens_basal_ganglia	KIAA1841	2	61300000	61400000	0.0892	rs2195086	-2.26	rs6545846	0.102	-4.34	0.895	323	2	lasso	0.07689	0.000857	-0.98772	0.323289	0.803319	1
Brain_Nucleus_accumbens_basal_ganglia	TYW5	2	201000000	201000000	0.1862	rs1996946	2.32	rs4673634	0.0693	-4.34	-0.61	366	366	blup	0.03838	0.0148	0.40233	0.687438	0.935204	1
Brain_Nucleus_accumbens_basal_ganglia	KCNJ3	2	156000000	156000000	0.1629	rs2921440	3.54	rs2961967	0.0107	-3.92	0.265	395	395	blup	0.05279	0.00507	-0.2167	0.82844	0.968062	1
Brain_Nucleus_accumbens_basal_ganglia	CLHC1	2	55400000	55500000	0.2614	rs2116436	-3.24	rs7349405	0.25	5.98	-2.048	506	4	lasso	0.21364	2.1e-08	-2.10548	0.035249	0.442889	1
Brain_Nucleus_accumbens_basal_ganglia	NOSTRIN	2	170000000	170000000	0.235	rs7565629	-2.84	rs529002	0.034	-4.17	1.039	575	4	lasso	0.043	0.0105	-0.93724	0.348633	0.816417	1
Brain_Nucleus_accumbens_basal_ganglia	ERCC3	2	128000000	128000000	0.2025	rs13419545	-2.37	rs7590030	0.19	-5.18	-0.081	457	4	lasso	0.18596	2.01e-07	-0.05837	0.953454	0.992228	1
Brain_Nucleus_accumbens_basal_ganglia	RNF149	2	102000000	102000000	0.4155	rs13010122	-2.78	rs11887349	0.213	-5.42	-1.026	405	5	lasso	0.20777	3.41e-08	0.51125	0.609173	0.915295	1
Brain_Nucleus_accumbens_basal_ganglia	CCDC141	2	180000000	180000000	0.2957	rs13018109	3.31	rs4894030	0.0165	-3.89	-1.06	459	20	enet	0.06097	0.00277	0.50039	0.6168	0.917669	1
Brain_Nucleus_accumbens_basal_ganglia	SGOL2	2	201000000	201000000	0.3108	rs10084263	-2.65	rs2881746	0.0524	-4.29	-1.455	485	485	blup	0.10825	8.31e-05	0.85345	0.393412	0.834326	1
Brain_Nucleus_accumbens_basal_ganglia	FABP1	2	88400000	88400000	0.6878	rs11127081	-2.57	rs2919872	0.372	-7.05	-1.723	257	8	lasso	0.45533	1.1e-18	2.0818	0.03736	0.450552	1
Brain_Nucleus_accumbens_basal_ganglia	ICA1L	2	204000000	204000000	0.2319	rs4675287	2.35	rs7600392	-0.00544	3.22	0.894	244	244	blup	0.04416	0.00961	0.83941	0.40124	0.837869	1
Brain_Nucleus_accumbens_basal_ganglia	SEPT2	2	242000000	242000000	0.4411	rs6745970	2.61	rs11681497	0.279	5.98	0.123	376	5	lasso	0.24444	1.56e-09	-0.06359	0.949297	0.991382	1
Brain_Nucleus_accumbens_basal_ganglia	CRYGA	2	209000000	209000000	0.4494	rs1598140	2.36	rs13392731	0.214	-5.36	0.326	377	44	enet	0.21468	1.93e-08	-0.00429	0.996579	0.999673	1
Brain_Nucleus_accumbens_basal_ganglia	LRP1B	2	141000000	143000000	0.2209	rs13432866	3.84	rs4273167	-0.00129	4.2	-0.347	480	480	blup	0.07422	0.00104	-1.14248	0.253253	0.764645	1
Brain_Nucleus_accumbens_basal_ganglia	MFF	2	228000000	228000000	0.5545	rs4292087	2.9	rs4675163	0.166	-5.11	2.17	535	535	blup	0.13822	8.55e-06	-0.96167	0.336214	0.810878	1
Brain_Nucleus_accumbens_basal_ganglia	NFU1	2	69600000	69700000	0.279	rs6718376	2.9	rs10865378	-0.00295	3.51	0.812	397	397	blup	0.02653	0.0361	-1.4768	0.139729	0.654667	1
Brain_Nucleus_accumbens_basal_ganglia	RGPD8	2	113000000	113000000	0.5146	rs11685462	-4.09	rs6542056	0.263	-6.37	-3.666	404	404	blup	0.33211	5.39e-13	2.24927	0.024495	0.397323	1
Brain_Nucleus_accumbens_basal_ganglia	FOXN2	2	48500000	48600000	0.3493	rs17326321	3.04	rs12475492	0.228	5.61	-0.781	360	7	lasso	0.22507	8.1e-09	-0.8989	0.368708	0.8251	1
Brain_Nucleus_accumbens_basal_ganglia	FEZ2	2	36800000	36900000	0.2961	rs1014584	2.97	rs10189344	0.000175	-4.16	-2.554	610	20	enet	0.06735	0.00173	2.04813	0.040547	0.461838	1
Brain_Nucleus_accumbens_basal_ganglia	TRAPPC12	2	3380000	3490000	0.1801	rs11692737	2.6	rs7601188	-0.00623	-3.45	1.802	573	573	blup	0.04335	0.0102	-1.32734	0.184396	0.704236	1
Brain_Nucleus_accumbens_basal_ganglia	RPS7	2	3620000	3630000	0.4403	rs1454232	-2.96	rs13396069	-0.00779	3.66	-0.395	551	551	blup	0.0639	0.00223	-1.64812	0.099327	0.599825	1
Brain_Nucleus_accumbens_basal_ganglia	AHSA2	2	61400000	61400000	0.532	rs6545886	-2.85	rs2167565	0.477	-8.14	-0.316	306	5	lasso	0.45924	6.94e-19	0.03531	0.971829	0.995699	1
Brain_Nucleus_accumbens_basal_ganglia	MZT2A	2	132000000	132000000	0.6708	rs7561046	2.49	rs6731616	0.188	-6.57	-0.261	166	166	blup	0.27774	8.43e-11	-0.39192	0.695117	0.936396	1
Brain_Nucleus_accumbens_basal_ganglia	SPATA3	2	232000000	232000000	0.4563	rs2442322	3.26	rs10192422	0.192	-5.44	-2.969	438	438	blup	0.19854	7.27e-08	2.55803	0.010527	0.294697	1
Brain_Nucleus_accumbens_basal_ganglia	LINC00116	2	111000000	111000000	0.4063	rs6752335	-1.23	rs11898910	0.102	-4.55	-0.223	74	74	blup	0.07731	0.000831	1.05909	0.289558	0.78609	1
Brain_Nucleus_accumbens_basal_ganglia	RBM44	2	239000000	239000000	0.3033	rs3790998	3.04	rs11680790	-0.00307	4.32	2.108	529	529	blup	0.07701	0.000849	-0.30527	0.760162	0.952493	1
Brain_Nucleus_accumbens_basal_ganglia	RPRM	2	154000000	154000000	0.2277	rs13418009	3.48	rs16832597	0.0118	-3.23	1.088	440	440	blup	0.06528	0.00202	0.39748	0.691017	0.935581	1
Brain_Nucleus_accumbens_basal_ganglia	TSPYL6	2	54500000	54500000	0.3174	rs2287348	5.83	rs2248749	0.0075	3.49	-1.217	454	454	blup	0.04697	0.0078	1.06026	0.289025	0.785319	1
Brain_Nucleus_accumbens_basal_ganglia	GEN1	2	17900000	18000000	0.262	rs17315242	2.75	rs17314716	0.0135	3.83	-0.944	485	485	blup	0.02697	0.0349	-0.17368	0.86212	0.974147	1
Brain_Nucleus_accumbens_basal_ganglia	GPR35	2	242000000	242000000	0.3472	rs12613288	3.06	rs4676411	0.352	-6.82	0.018	501	27	enet	0.39755	7.1e-16	0.12253	0.902483	0.98208	1
Brain_Nucleus_accumbens_basal_ganglia	C2orf71	2	29300000	29300000	0.2235	rs4233728	-2.96	rs10194257	0.213	-5.8	-0.958	630	5	enet	0.21052	2.72e-08	0.88832	0.374369	0.827195	1
Brain_Nucleus_accumbens_basal_ganglia	MCFD2	2	47100000	47200000	0.4593	rs7604511	3.35	rs11890177	0.274	-6.21	0.957	556	6	lasso	0.18597	2.01e-07	-1.07874	0.280705	0.781217	1
Brain_Nucleus_accumbens_basal_ganglia	CXCR2	2	219000000	219000000	0.2116	rs744753	3.43	rs13020621	-0.00458	-3.39	2.382	443	443	blup	0.05062	0.00596	-0.59491	0.551903	0.896089	1
Brain_Nucleus_accumbens_basal_ganglia	D2HGDH	2	243000000	243000000	0.7015	rs7581318	3.22	rs7582582	0.45	7.79	0.263	223	17	enet	0.44288	4.69e-18	0.5233	0.600766	0.913233	1
Brain_Nucleus_accumbens_basal_ganglia	LINC00471	2	232000000	232000000	0.3976	rs2442322	3.26	rs13020024	0.125	-5.03	-0.781	359	8	lasso	0.11544	4.84e-05	1.66571	0.095772	0.59459	1
Brain_Nucleus_accumbens_basal_ganglia	ADI1	2	3500000	3520000	0.4805	rs1454232	-2.96	rs12052249	0.136	-4.9	0.822	567	36	enet	0.29634	1.56e-11	-0.78764	0.430909	0.850871	1
Brain_Nucleus_accumbens_basal_ganglia	C2orf82	2	234000000	234000000	0.3963	rs2678484	-3	rs812383	0.302	-7.06	0.036	461	5	lasso	0.3358	3.77e-13	-0.20234	0.83965	0.969902	1
Brain_Nucleus_accumbens_basal_ganglia	RESP18	2	220000000	220000000	0.6957	rs3770237	-3.3	rs2385405	0.254	-6.01	1.923	422	10	lasso	0.16999	7.19e-07	-1.6959	0.089904	0.584899	1
Brain_Nucleus_accumbens_basal_ganglia	COA5	2	99200000	99200000	0.2358	rs17426403	2.63	rs4851146	0.145	4.75	-0.735	315	315	blup	0.13035	1.56e-05	-1.1228	0.261522	0.769395	1
Brain_Nucleus_accumbens_basal_ganglia	TTC32	2	20100000	20100000	0.5215	rs10208355	-3.51	rs7563410	0.302	6.62	-0.321	590	3	lasso	0.30923	4.73e-12	-0.3203	0.748739	0.948619	1
Brain_Nucleus_accumbens_basal_ganglia	FOXD4L1	2	114000000	114000000	0.2811	rs452204	3.09	rs1867868	0.0791	-4.44	-0.429	420	420	blup	0.06898	0.00154	1.6096	0.107486	0.60977	1
Brain_Nucleus_accumbens_basal_ganglia	RBM43	2	152000000	152000000	0.1938	rs10210872	-2.91	rs289829	0.0359	3.8	-0.488	454	13	lasso	0.12521	2.31e-05	0.65468	0.512673	0.882019	1
Brain_Nucleus_accumbens_basal_ganglia	TMEM17	2	62700000	62700000	0.28	rs2067864	2.97	rs6750204	0.0156	4.01	1.981	333	333	blup	0.04484	0.00914	2.74405	0.006069	0.236023	1
Brain_Nucleus_accumbens_basal_ganglia	C2orf80	2	209000000	209000000	0.469	rs1598140	2.36	rs4292037	0.0966	4.48	1.376	376	36	enet	0.15963	1.62e-06	0.19361	0.846478	0.970841	1
Brain_Nucleus_accumbens_basal_ganglia	FSIP2	2	187000000	187000000	0.1552	rs16827374	2.1	rs2081326	0.00319	3.6	-0.434	295	295	blup	0.02964	0.0285	-0.60174	0.547349	0.895114	1
Brain_Nucleus_accumbens_basal_ganglia	AC016683.6	2	114000000	114000000	0.5564	rs452204	3.09	rs11123172	0.391	-7.17	-1.124	457	16	lasso	0.42643	3.03e-17	0.88612	0.375553	0.827829	1
Brain_Nucleus_accumbens_basal_ganglia	FAM179A	2	29200000	29300000	0.2422	rs4233728	-2.96	rs10197378	0.175	5.3	-0.195	596	3	lasso	0.1755	4.64e-07	-0.62945	0.529056	0.887369	1
Brain_Nucleus_accumbens_basal_ganglia	WDSUB1	2	160000000	160000000	0.3876	rs6757197	2.87	rs10174247	0.136	-4.98	0.41	427	9	lasso	0.07934	0.000715	-0.12525	0.900328	0.981562	1
Brain_Nucleus_accumbens_basal_ganglia	NIF3L1	2	202000000	202000000	0.1709	rs10084263	-2.65	rs2136600	0.108	-4.24	0.677	450	4	lasso	0.08957	0.000335	-0.54055	0.588816	0.909013	1
Brain_Nucleus_accumbens_basal_ganglia	ANKRD36B	2	98100000	98200000	0.28	rs921426	2.18	rs2138132	0.203	5.51	1.312	124	3	lasso	0.20187	5.54e-08	1.32421	0.185432	0.705861	1
Brain_Nucleus_accumbens_basal_ganglia	SLC39A10	2	196000000	197000000	0.1757	rs16837882	3.49	rs186895	0.0456	-3.99	0.373	337	4	lasso	0.06761	0.0017	0.2992	0.764789	0.953679	1
Brain_Nucleus_accumbens_basal_ganglia	HIBCH	2	191000000	191000000	0.5394	rs785232	2.92	rs2664253	0.303	-6.32	-0.406	341	13	lasso	0.26713	2.17e-10	0.16745	0.867015	0.974918	1
Brain_Nucleus_accumbens_basal_ganglia	SULT1C2	2	109000000	109000000	0.5755	rs6542759	-2.83	rs2305485	0.221	6.37	-1.071	326	8	lasso	0.25769	4.96e-10	-1.59028	0.111772	0.614123	1
Brain_Nucleus_accumbens_basal_ganglia	ITPRIPL1	2	97000000	97000000	0.1099	rs6576968	1.88	rs968470	0.0339	3.69	-0.662	162	162	blup	0.05896	0.00322	-0.22718	0.820284	0.966151	1
Brain_Nucleus_accumbens_basal_ganglia	AC073464.11	2	95500000	95500000	0.147	rs6747563	-2.68	rs11164111	0.053	4.23	-1.429	76	14	enet	0.0965	0.0002	-2.26127	0.023742	0.39317	1
Brain_Nucleus_accumbens_basal_ganglia	AC104135.3	2	75100000	75200000	0.6162	rs2192926	2.54	rs12613723	0.561	8.55	-0.727	456	7	lasso	0.5242	1.93e-22	-0.84654	0.397252	0.836217	1
Brain_Nucleus_accumbens_basal_ganglia	SNORD89	2	102000000	102000000	0.3765	rs13010122	-2.78	rs6757365	0.297	6.28	-0.373	408	14	enet	0.30637	6.17e-12	-0.46878	0.639229	0.924401	1
Brain_Nucleus_accumbens_basal_ganglia	SEPHS1P6	2	201000000	201000000	0.3865	rs10153805	3.8	rs6759018	0.112	-4.68	-0.847	286	286	blup	0.12889	1.75e-05	1.91519	0.055468	0.508766	1
Brain_Nucleus_accumbens_basal_ganglia	AC007277.3	2	171000000	172000000	0.2679	rs1045327	-3.42	rs953680	0.0777	4.53	2.827	475	23	enet	0.13985	7.55e-06	2.14581	0.031888	0.432105	1
Brain_Nucleus_accumbens_basal_ganglia	AC079776.2	2	131000000	131000000	0.2019	rs10496681	-2.5	rs1922633	0.177	-5.63	0.562	289	3	lasso	0.17673	4.21e-07	0.97398	0.330065	0.807168	1
Brain_Nucleus_accumbens_basal_ganglia	MGC10955	2	74400000	74400000	0.7061	rs6546898	2.52	rs2122290	0.397	7.91	-1.194	357	7	enet	0.48324	3.79e-20	-1.07535	0.282217	0.782312	1
Brain_Nucleus_accumbens_basal_ganglia	AC007390.5	2	37400000	37400000	0.2716	rs4670749	-3.25	rs6708524	0.0711	5	0.668	515	11	enet	0.08537	0.000458	1.5812	0.113831	0.617087	1
Brain_Nucleus_accumbens_basal_ganglia	RAB6C	2	131000000	131000000	0.4494	rs10496681	-2.5	rs1922633	0.254	-6	0.562	257	4	lasso	0.20835	3.25e-08	-0.52647	0.598561	0.912609	1
Brain_Nucleus_accumbens_basal_ganglia	CYP4F32P	2	95400000	95400000	0.5026	rs6747563	-2.68	rs11164111	0.572	8.6	-1.429	65	3	lasso	0.56592	5.48e-25	-1.55134	0.120819	0.626832	1
Brain_Nucleus_accumbens_basal_ganglia	AC007319.1	2	188000000	188000000	0.1104	rs12613071	2.95	rs12104503	0.0351	4.38	-0.651	260	2	lasso	0.00782	0.159	-0.71444	0.474958	0.867822	1
Brain_Nucleus_accumbens_basal_ganglia	AC019181.3	2	166000000	166000000	0.1654	rs4667469	2.68	rs16849912	-0.00785	-3.61	-1.494	358	358	blup	0.05215	0.00532	0.00222	0.998231	0.999942	1
Brain_Nucleus_accumbens_basal_ganglia	AC073869.2	2	132000000	132000000	0.183	rs10171879	-2.05	rs13425822	0.0834	-4.35	0.026	197	3	lasso	0.11833	3.89e-05	-0.31797	0.750507	0.949252	1
Brain_Nucleus_accumbens_basal_ganglia	AC012354.6	2	45200000	45200000	0.5092	rs10495921	2.95	rs3738976	0.131	-4.9	-1.893	600	7	enet	0.14287	5.98e-06	2.16696	0.030238	0.425265	1
Brain_Nucleus_accumbens_basal_ganglia	TRAPPC12-AS1	2	3490000	3490000	0.32	rs1454232	-2.96	rs10188449	0.177	-5.02	-0.661	566	4	lasso	0.14439	5.31e-06	0.71259	0.476096	0.867952	1
Brain_Nucleus_accumbens_basal_ganglia	RP11-395L14.5	2	114000000	114000000	0.2673	rs452204	3.09	rs4849261	0.26	5.88	0.009	408	1	lasso	0.25663	5.44e-10	0.009	0.992819	0.998966	1
Brain_Nucleus_accumbens_basal_ganglia	BOLA3-AS1	2	74400000	74400000	0.5002	rs6546898	2.52	rs828888	0.301	-6.96	1.607	355	9	enet	0.31021	4.32e-12	-1.34907	0.177313	0.695628	1
Brain_Nucleus_accumbens_basal_ganglia	AC079776.7	2	131000000	131000000	0.4421	rs10496681	-2.5	rs1922633	0.244	-6.7	0.562	257	2	lasso	0.27796	8.26e-11	-0.1605	0.872486	0.97618	1
Brain_Nucleus_accumbens_basal_ganglia	AC074289.1	2	64400000	64500000	0.5199	rs6729083	-3.27	rs17739675	0.271	-6.09	-0.216	398	7	lasso	0.3263	9.42e-13	0.75371	0.451025	0.859234	1
Brain_Nucleus_accumbens_basal_ganglia	FTCDNL1	2	201000000	201000000	0.7518	rs13397495	3.74	rs6759018	0.432	7.69	-0.847	319	18	enet	0.42746	2.7e-17	-1.03807	0.299239	0.789508	1
Brain_Nucleus_accumbens_basal_ganglia	AC007966.1	2	187000000	187000000	0.5657	rs16827374	2.1	rs4334457	0.561	8.54	1.115	294	6	lasso	0.53734	3.22e-23	1.08694	0.277062	0.778271	1
Brain_Nucleus_accumbens_basal_ganglia	AC073464.4	2	95400000	95400000	0.0942	rs6747563	-2.68	rs11164111	0.0566	3.94	-1.429	64	3	lasso	0.06351	0.0023	-1.69364	0.090335	0.585875	1
Brain_Nucleus_accumbens_basal_ganglia	AC019172.2	2	3890000	3900000	0.4047	rs6542692	-3.3	rs17018062	0.00924	4.24	-0.504	548	548	blup	0.03117	0.0254	-0.17135	0.863952	0.974368	1
Brain_Nucleus_accumbens_basal_ganglia	AC092614.2	2	192000000	192000000	0.2259	rs3771308	2.89	rs6730901	0.00396	-3.38	-0.6	385	385	blup	0.02294	0.0475	-2.29048	0.021994	0.385492	1
Brain_Nucleus_accumbens_basal_ganglia	RAPGEF4-AS1	2	174000000	174000000	0.3786	rs2553008	3.23	rs10193942	0.218	5.46	0.397	494	8	lasso	0.16504	1.06e-06	0.57569	0.564827	0.900467	1
Brain_Nucleus_accumbens_basal_ganglia	RNF144A-AS1	2	7050000	7060000	0.4321	rs6726659	3.68	rs3772003	0.296	-6.27	-0.9	597	4	lasso	0.28633	3.89e-11	0.88501	0.376153	0.827851	1
Brain_Nucleus_accumbens_basal_ganglia	AC068039.4	2	173000000	173000000	0.4408	rs12987931	4.45	rs6721680	0.493	7.99	3.512	406	7	lasso	0.46585	3.16e-19	3.50093	0.000464	0.0654628	1
Brain_Nucleus_accumbens_basal_ganglia	OST4	2	27300000	27300000	0.3139	rs28364045	3.23	rs11673877	0.00251	3.49	-0.026	321	15	enet	0.06993	0.00143	-0.76962	0.441526	0.855726	1
Brain_Nucleus_accumbens_basal_ganglia	AC017099.3	2	98300000	98300000	0.1399	rs17426403	2.63	rs10199493	0.0267	-3.42	1.307	145	23	enet	0.04661	0.00801	0.88969	0.373633	0.827195	1
Brain_Nucleus_accumbens_basal_ganglia	AC104653.1	2	115000000	115000000	0.3767	rs17269759	2.42	rs11676646	0.247	-6.6	-0.021	296	15	enet	0.26048	3.89e-10	0.21077	0.833064	0.969218	1
Brain_Nucleus_accumbens_basal_ganglia	UBTFL6	2	98300000	98300000	0.1888	rs921426	2.18	rs11123861	0.000628	-2.88	-0.151	133	22	enet	0.08378	0.000515	-0.50505	0.613523	0.917021	1
Brain_Nucleus_accumbens_basal_ganglia	ANKRD20A8P	2	95500000	95500000	0.2923	rs6747563	-2.68	rs11164111	0.332	6.58	-1.429	96	1	lasso	0.32259	1.34e-12	-1.429	0.153004	0.670372	1
Brain_Nucleus_accumbens_basal_ganglia	AC159540.1	2	98100000	98100000	0.3889	rs1320147	1.76	rs3906948	0.305	7.18	1.085	134	6	lasso	0.47218	1.47e-19	0.80246	0.422286	0.847633	1
Brain_Nucleus_accumbens_basal_ganglia	AC104135.4	2	75200000	75200000	0.5441	rs2192926	2.54	rs754978	0.307	7	-0.594	460	20	enet	0.35429	6.12e-14	-1.02413	0.305774	0.793283	1
Brain_Nucleus_accumbens_basal_ganglia	AC125232.1	2	87300000	87300000	0.4803	rs11894098	-2	rs17041053	0.264	-5.91	0.146	107	4	lasso	0.25982	4.12e-10	-0.01876	0.985035	0.997522	1
Brain_Nucleus_accumbens_basal_ganglia	AC007246.3	2	39700000	39900000	0.1377	rs7597939	3.75	rs17505544	0.00836	-3.75	1.382	325	325	blup	0.01914	0.0638	0.51286	0.608047	0.914965	1
Brain_Nucleus_accumbens_basal_ganglia	AC073464.7	2	95400000	95400000	0.3699	rs6747563	-2.68	rs11164111	0.214	5.84	-1.429	66	66	blup	0.22374	9.06e-09	-1.67992	0.092973	0.58969	1
Brain_Nucleus_accumbens_basal_ganglia	AC008073.7	2	24400000	24400000	0.3582	rs11693860	3.09	rs2543662	0.252	5.78	-1.225	283	3	lasso	0.23476	3.57e-09	-1.14653	0.251576	0.763463	1
Brain_Nucleus_accumbens_basal_ganglia	HMGB1P31	2	54300000	54300000	0.1326	rs2287348	5.83	rs1363061	0.0658	4.3	0.219	453	9	enet	0.10574	0.0001	0.99729	0.318624	0.79994	1
Brain_Nucleus_accumbens_basal_ganglia	AC092159.2	2	677000	697000	0.5492	rs7585330	3.2	rs17729501	0.315	6.43	-0.327	494	8	lasso	0.33493	4.1e-13	-0.2006	0.841008	0.970229	1
Brain_Nucleus_accumbens_basal_ganglia	AC108488.3	2	3610000	3610000	0.9266	rs1454232	-2.96	rs4583476	0.769	-9.96	1.595	562	18	lasso	0.7591	2.74e-41	-1.68989	0.091049	0.586781	1
Brain_Nucleus_accumbens_basal_ganglia	AC068057.2	2	105000000	105000000	0.248	rs7602578	2.69	rs441792	0.0188	4.81	-0.31	379	379	blup	0.06809	0.00164	-0.94894	0.342652	0.814187	1
Brain_Nucleus_accumbens_basal_ganglia	AC012360.4	2	106000000	106000000	0.2921	rs10496401	3.27	rs2576778	0.0666	-4.89	2.485	572	19	enet	0.184	2.35e-07	-1.46376	0.143259	0.658242	1
Brain_Nucleus_accumbens_basal_ganglia	SNX18P14	2	95500000	95500000	0.1227	rs6747563	-2.68	rs11164111	0.0125	4.01	-1.429	72	4	enet	0.05463	0.00443	-0.82138	0.411432	0.841772	1
Brain_Nucleus_accumbens_basal_ganglia	AC104135.2	2	75100000	75200000	0.5145	rs2192926	2.54	rs12613723	0.474	7.86	-0.727	456	4	lasso	0.44198	5.2e-18	-0.69725	0.485646	0.871593	1
Brain_Nucleus_accumbens_basal_ganglia	DDX11L2	2	114000000	114000000	0.5387	rs452204	3.09	rs4849261	0.322	6.56	0.009	353	9	lasso	0.34165	2.13e-13	0.35666	0.721343	0.942225	1
Brain_Nucleus_accumbens_basal_ganglia	MED15P5	2	131000000	131000000	0.2482	rs10496681	-2.5	rs6431145	0.28	6.12	0.173	144	4	lasso	0.2493	1.03e-09	0.10752	0.914377	0.984518	1
Brain_Nucleus_accumbens_basal_ganglia	AC068282.3	2	128000000	128000000	0.8038	rs11691902	2.56	rs2134794	0.762	10.01	0.05	440	10	enet	0.76961	1.6e-42	0.01881	0.984994	0.997504	1
Brain_Nucleus_accumbens_basal_ganglia	AC078941.1	2	67400000	67400000	0.1292	rs4635520	-3.39	rs638190	0.16	-5	0.796	561	1	lasso	0.13429	1.16e-05	-0.796	0.426032	0.848985	1
Brain_Nucleus_accumbens_basal_ganglia	LINC00299	2	8150000	8520000	0.392	rs3097276	2.86	rs6707327	-0.00331	3.74	-1.151	501	10	lasso	0.05632	0.00391	-0.60973	0.542044	0.893189	1
Brain_Nucleus_accumbens_basal_ganglia	AC020594.5	2	33800000	33800000	0.3835	rs6727912	3.11	rs1718717	-0.00621	3.31	-1.066	643	643	blup	0.0351	0.0189	-0.23527	0.813996	0.964991	1
Brain_Nucleus_accumbens_basal_ganglia	AC113607.1	2	780000	864000	0.4778	rs7585330	3.2	rs6760626	0.191	5.14	1.057	464	5	lasso	0.14359	5.65e-06	0.80489	0.420883	0.846793	1
Brain_Nucleus_accumbens_basal_ganglia	AC079922.3	2	113000000	113000000	0.5328	rs11685462	-4.09	rs4849090	0.285	6.26	-0.88	478	27	enet	0.26711	2.17e-10	-0.84596	0.397575	0.836217	1
Brain_Nucleus_accumbens_basal_ganglia	PPIL3	2	202000000	202000000	0.5342	rs10084263	-2.65	rs7917	0.513	-8.24	0.456	450	7	lasso	0.5381	2.9e-23	-0.42814	0.668552	0.932091	1
Brain_Nucleus_accumbens_basal_ganglia	RPL23AP7	2	114000000	114000000	0.6326	rs17043030	-3.09	rs4849261	0.365	7.01	0.009	335	36	enet	0.42801	2.54e-17	0.0629	0.949845	0.991503	1
Brain_Nucleus_accumbens_basal_ganglia	AC108488.4	2	3580000	3580000	0.2228	rs1454232	-2.96	rs9752760	0.0734	-4.48	-0.929	559	4	lasso	0.11009	7.24e-05	0.21369	0.830792	0.968499	1
Brain_Nucleus_accumbens_basal_ganglia	STON1	2	48800000	48800000	0.4569	rs1922469	3.37	rs7557600	0.266	6.37	0.315	477	6	lasso	0.34691	1.27e-13	-0.19033	0.849052	0.971174	1
Brain_Nucleus_accumbens_basal_ganglia	AC012442.5	2	113000000	113000000	0.3111	rs11685462	-4.09	rs17587043	0.0789	4.57	-1.502	449	38	enet	0.07328	0.00112	-3.64612	0.000266	0.0521843	1
Brain_Nucleus_accumbens_basal_ganglia	RN7SL832P	2	10800000	10800000	0.4017	rs6739182	2.85	rs4539765	-0.00535	-3.78	-0.702	627	627	blup	0.03545	0.0184	1.25515	0.209423	0.727749	1
Brain_Nucleus_accumbens_basal_ganglia	ATP6V1E2	2	46700000	46800000	0.3486	rs12466355	3.15	rs1868844	0.243	5.68	-2.008	671	4	lasso	0.2621	3.37e-10	-2.5819	0.009826	0.287278	1
Brain_Nucleus_accumbens_basal_ganglia	OR7E28P	2	160000000	160000000	0.2818	rs2193701	3.68	rs6722518	0.0409	4.35	1.097	489	489	blup	0.07306	0.00114	1.51581	0.129568	0.640318	1
Brain_Nucleus_accumbens_basal_ganglia	OSGEPL1-AS1	2	191000000	191000000	0.1751	rs785232	2.92	rs4667297	0.154	-4.75	-1.515	317	10	enet	0.11852	3.83e-05	1.65505	0.097914	0.597931	1
Brain_Nucleus_accumbens_basal_ganglia	CD8BP	2	107000000	107000000	0.2987	rs13411945	2.64	rs4503985	0.0745	-4.14	-0.143	400	9	lasso	0.0503	0.0061	-0.35029	0.72612	0.942969	1
Brain_Nucleus_accumbens_basal_ganglia	FNBP1P1	2	74300000	74400000	0.6071	rs4853019	2.59	rs828844	0.253	5.78	-0.721	358	5	lasso	0.24788	1.16e-09	-1.60819	0.107794	0.609824	1
Brain_Nucleus_accumbens_basal_ganglia	RP11-410E4.1	2	187000000	187000000	0.2109	rs16827374	2.1	rs12475522	0.168	5.07	0.011	293	4	lasso	0.16852	8.08e-07	0.02974	0.976275	0.996538	1
Brain_Nucleus_accumbens_basal_ganglia	RP11-566E18.3	2	217000000	217000000	0.2839	rs784548	-4.19	rs1805382	0.109	5.34	0.463	502	3	lasso	0.17449	5.04e-07	1.12247	0.261661	0.769395	1
Brain_Nucleus_accumbens_basal_ganglia	RP11-65L3.1	2	179000000	179000000	0.3655	rs334102	2.41	rs333993	0.252	5.75	0.851	475	6	lasso	0.22883	5.9e-09	0.44926	0.653242	0.92836	1
Brain_Nucleus_accumbens_basal_ganglia	RP11-378A13.1	2	219000000	219000000	0.5816	rs744753	3.43	rs736730	0.538	-8.5	0.634	449	11	lasso	0.55326	3.43e-24	-0.87227	0.383061	0.830986	1
Brain_Nucleus_accumbens_basal_ganglia	RP11-16P6.1	2	223000000	223000000	0.357	rs11690197	3.3	rs4674677	0.075	-4.61	-1.723	465	465	blup	0.17359	5.41e-07	-0.34117	0.732974	0.944805	1
Brain_Nucleus_accumbens_basal_ganglia	RP11-223I10.1	2	232000000	232000000	0.2318	rs2442322	3.26	rs934820	9.12e-05	-3.17	-3.155	437	437	blup	0.04384	0.00984	0.37977	0.704119	0.938223	1
Brain_Nucleus_accumbens_basal_ganglia	RP5-935K16.1	2	129000000	129000000	0.236	rs11691902	2.56	rs17600636	0.228	-5.7	0.557	370	2	lasso	0.2422	1.9e-09	-0.6643	0.506501	0.879297	1
Brain_Nucleus_accumbens_basal_ganglia	RP11-342K6.1	2	75900000	75900000	0.2628	rs2190355	-3.48	rs3732304	0.058	4.49	0.477	535	5	lasso	0.06916	0.00152	0.27404	0.784052	0.958625	1
Brain_Nucleus_accumbens_basal_ganglia	RP11-1293J14.1	2	3500000	3500000	0.2688	rs1454232	-2.96	rs11894441	0.00844	3.92	-1.19	571	5	lasso	0.01792	0.0702	-0.40569	0.684973	0.935	1
Brain_Nucleus_accumbens_basal_ganglia	RP11-493E12.1	2	61400000	61400000	0.0637	rs6545886	-2.85	rs6545897	0.0447	3.65	-0.077	312	312	blup	0.04183	0.0114	0.3716	0.710188	0.938889	1
Brain_Nucleus_accumbens_basal_ganglia	RP11-439M11.1	2	7050000	7050000	0.4152	rs16865929	3.65	rs3772003	0.241	-5.72	-0.9	609	3	lasso	0.26933	1.78e-10	0.43432	0.664054	0.930965	1
Brain_Nucleus_accumbens_basal_ganglia	RP11-557L19.1	2	7400000	7400000	0.342	rs16865929	3.65	rs4669157	0.154	-5.27	0.525	526	7	lasso	0.17771	3.89e-07	-1.10475	0.269268	0.773736	1
Brain_Nucleus_accumbens_basal_ganglia	RP11-286H15.1	2	128000000	128000000	0.3021	rs11691902	2.56	rs6430952	0.0441	-4.34	-0.076	405	405	blup	0.15737	1.94e-06	-0.00609	0.995139	0.999373	1
Brain_Nucleus_accumbens_basal_ganglia	RP11-647K16.1	2	191000000	191000000	0.1704	rs785232	2.92	rs11692448	0.0416	-3.66	-0.791	342	3	lasso	0.06754	0.00171	1.44172	0.149381	0.666004	1
Brain_Nucleus_accumbens_basal_ganglia	RP11-332H14.2	2	106000000	106000000	0.306	rs10496401	3.27	rs2576778	-0.0065	-3.28	2.485	574	574	blup	0.10019	0.000152	-0.4452	0.656172	0.928823	1
Brain_Nucleus_accumbens_basal_ganglia	RP11-109E12.1	2	132000000	132000000	0.4542	rs7561046	2.58	rs7572535	0.236	5.9	-0.531	171	27	enet	0.23607	3.2e-09	-0.33672	0.736327	0.945059	1
Brain_Nucleus_accumbens_basal_ganglia	RP11-301O19.1	2	86400000	86400000	0.4745	rs2241434	3.63	rs2367203	0.445	7.78	-0.083	454	24	enet	0.41419	1.17e-16	0.341	0.733107	0.944805	1
Brain_Nucleus_accumbens_basal_ganglia	RP11-455J20.3	2	191000000	191000000	0.3143	rs785232	2.92	rs1233288	0.25	-5.8	-2.147	317	8	enet	0.20375	4.75e-08	2.09071	0.036554	0.448618	1
Brain_Nucleus_accumbens_basal_ganglia	RBM6	3	50000000	50100000	0.3635	rs34823813	6.94	rs4688755	0.360565	7.24	4.208	338	17	enet	0.30592	6.43e-12	4.1184	3.81e-05	0.0169244	1
Brain_Nucleus_accumbens_basal_ganglia	LARS2	3	45400000	45600000	0.6579	rs6799689	3.06	rs12638088	0.336149	-6.63	0.817	512	512	blup	0.38914	1.73e-15	0.3897	0.697	0.936574	1
Brain_Nucleus_accumbens_basal_ganglia	LSG1	3	194000000	194000000	0.8047	rs4074131	2.8	rs3821402	0.490581	8.07	1.208	536	13	lasso	0.468	2.44e-19	1.0847	0.278	0.778816	1
Brain_Nucleus_accumbens_basal_ganglia	ITIH4	3	52800000	52900000	0.3813	rs11713763	-2.99	rs2276817	0.228236	5.67	-0.661	389	7	lasso	0.15385	2.55e-06	-0.4319	0.666	0.931346	1
Brain_Nucleus_accumbens_basal_ganglia	DCBLD2	3	98500000	98600000	0.2423	rs1481532	3.48	rs6774875	0.164342	4.68	-0.69	398	4	lasso	0.12485	2.37e-05	-0.601	0.548	0.895114	1
Brain_Nucleus_accumbens_basal_ganglia	ZXDC	3	126000000	126000000	0.4443	rs3796191	2.72	rs1687462	0.251617	-6.2	-0.493	534	14	enet	0.2394	2.41e-09	0.6553	0.512	0.881879	1
Brain_Nucleus_accumbens_basal_ganglia	HLTF	3	149000000	149000000	0.269	rs9838048	3.2	rs3772572	0.020994	-3.76	2.099	568	16	enet	0.11266	5.96e-05	-0.2016	0.84	0.969902	1
Brain_Nucleus_accumbens_basal_ganglia	TRNT1	3	3170000	3190000	0.4065	rs11129648	3.24	rs4685611	0.19013	-5.01	0.223	818	5	lasso	0.11904	3.69e-05	-0.2514	0.801	0.962276	1
Brain_Nucleus_accumbens_basal_ganglia	MKRN2	3	12600000	12600000	0.2658	rs1529755	3.66	rs13069599	0.108834	4.91	0.814	467	7	enet	0.09671	0.000197	1.3506	0.177	0.694921	1
Brain_Nucleus_accumbens_basal_ganglia	MCCC1	3	183000000	183000000	0.3097	rs2700843	-2.4	rs9877549	0.166227	-4.89	0.318	409	409	blup	0.13033	1.56e-05	-0.1757	0.861	0.973865	1
Brain_Nucleus_accumbens_basal_ganglia	LXN	3	158000000	158000000	0.1986	rs7624420	-2.28	rs17642107	0.090022	4.97	-1.145	392	23	enet	0.11126	6.63e-05	-1.1575	0.247	0.760231	1
Brain_Nucleus_accumbens_basal_ganglia	GSK3B	3	120000000	120000000	0.1536	rs9853121	-2.24	rs3732360	0.083679	3.96	-1.054	454	7	lasso	0.09025	0.000319	-0.7074	0.479	0.869065	1
Brain_Nucleus_accumbens_basal_ganglia	C3orf18	3	50600000	50600000	0.2249	rs7617915	5.41	rs754298	0.065407	3.91	-1.993	317	6	lasso	0.05651	0.00386	-1.1864	0.235	0.749858	1
Brain_Nucleus_accumbens_basal_ganglia	CNTN3	3	74300000	74600000	0.3185	rs10865681	2.97	rs13061773	0.203411	-5.51	0.169	378	3	lasso	0.18307	2.54e-07	-0.1371	0.891	0.979681	1
Brain_Nucleus_accumbens_basal_ganglia	ACTR8	3	53900000	53900000	0.333	rs3755817	2.75	rs3733079	0.176754	-5.71	-1.939	507	29	enet	0.2173	1.55e-08	2.0331	0.042	0.466634	1
Brain_Nucleus_accumbens_basal_ganglia	NPHP3	3	132000000	132000000	0.6455	rs17183760	3.29	rs2369832	0.441682	-7.88	0.765	401	16	enet	0.45828	7.78e-19	-0.4787	0.632	0.922307	1
Brain_Nucleus_accumbens_basal_ganglia	NIT2	3	100000000	100000000	0.4173	rs9854260	-2.83	rs2289506	0.275492	-6.11	0.656	369	6	lasso	0.24213	1.91e-09	-0.696	0.486	0.871593	1
Brain_Nucleus_accumbens_basal_ganglia	KPNA1	3	122000000	122000000	0.1758	rs10934592	2.32	rs6768280	0.12388	4.73	1.709	496	15	enet	0.1431	5.87e-06	1.8368	0.0662	0.535965	1
Brain_Nucleus_accumbens_basal_ganglia	PCCB	3	136000000	136000000	0.2005	rs10935179	2.17	rs838199	0.128623	-4.7	0.609	281	7	lasso	0.07963	0.0007	-0.7504	0.453	0.860124	1
Brain_Nucleus_accumbens_basal_ganglia	RBP1	3	139000000	139000000	0.161	rs7626828	2.72	rs17395611	0.036774	-3.7	-1.388	493	3	lasso	0.04417	0.0096	1.1631	0.245	0.758372	1
Brain_Nucleus_accumbens_basal_ganglia	GRK7	3	141000000	142000000	0.2841	rs1543064	4.23	rs4586785	-0.000904	4.27	0.328	389	389	blup	0.00244	0.254	0.9912	0.322	0.802506	1
Brain_Nucleus_accumbens_basal_ganglia	USP4	3	49300000	49400000	0.2168	rs11716445	7.29	rs7648987	0.109909	-4.29	-4.124	279	24	enet	0.06444	0.00215	1.7106	0.0872	0.580951	1
Brain_Nucleus_accumbens_basal_ganglia	ACAP2	3	195000000	195000000	0.3629	rs2344654	-2.58	rs2050810	0.013566	4.51	1.414	361	361	blup	0.07681	0.000862	-0.1718	0.864	0.974368	1
Brain_Nucleus_accumbens_basal_ganglia	TFG	3	100000000	100000000	0.3189	rs905604	2.38	rs13059686	0.179173	5.44	1.256	443	443	blup	0.18774	1.74e-07	-0.059	0.953	0.99204	1
Brain_Nucleus_accumbens_basal_ganglia	ROPN1B	3	126000000	126000000	0.3754	rs3796191	2.72	rs905455	0.174379	6.24	-1.669	439	18	enet	0.2404	2.21e-09	-2.0848	0.0371	0.44976	1
Brain_Nucleus_accumbens_basal_ganglia	SCAP	3	47500000	47500000	0.0711	rs11717033	2.92	rs2385867	0.029242	3.79	0.092	146	146	blup	0.03976	0.0133	0.6889	0.491	0.873817	1
Brain_Nucleus_accumbens_basal_ganglia	NEK11	3	131000000	131000000	0.1172	rs1403285	3.52	rs2760250	0.075013	4.07	-1	340	340	blup	0.00536	0.196	-1.2521	0.211	0.72857	1
Brain_Nucleus_accumbens_basal_ganglia	ABCC5	3	184000000	184000000	0.1697	rs6777400	-3.07	rs1467257	0.060669	-3.74	0.041	483	483	blup	0.05377	0.00472	-1.6705	0.0948	0.592906	1
Brain_Nucleus_accumbens_basal_ganglia	DNAH1	3	52400000	52400000	0.1539	rs2336142	2.46	rs11718125	0.097971	-4.63	-0.772	357	4	lasso	0.06601	0.00191	0.6894	0.491	0.873817	1
Brain_Nucleus_accumbens_basal_ganglia	A4GNT	3	138000000	138000000	0.1582	rs4678258	-3.42	rs2724691	0.021748	-4.14	-0.094	363	9	lasso	0.04966	0.0064	0.7015	0.483	0.87021	1
Brain_Nucleus_accumbens_basal_ganglia	PIGZ	3	197000000	197000000	0.6787	rs4916566	-2.54	rs746037	0.392888	7.14	-0.09	462	11	lasso	0.35757	4.41e-14	0.0431	0.966	0.994467	1
Brain_Nucleus_accumbens_basal_ganglia	DPPA4	3	109000000	109000000	0.2669	rs2715755	2.77	rs4855735	0.163665	-5.53	-0.215	362	8	lasso	0.16493	1.07e-06	0.1811	0.856	0.972771	1
Brain_Nucleus_accumbens_basal_ganglia	TBC1D5	3	17200000	17800000	0.1022	rs2001792	2.66	rs9812199	0.004105	3.2	-1.257	248	248	blup	0.04697	0.0078	-1.7338	0.083	0.572241	1
Brain_Nucleus_accumbens_basal_ganglia	C3orf20	3	14700000	14800000	0.2414	rs4684204	-2.8	rs4684237	0.140264	-5.08	0.222	631	7	lasso	0.15596	2.17e-06	-0.3146	0.753	0.949645	1
Brain_Nucleus_accumbens_basal_ganglia	VILL	3	38000000	38000000	0.5526	rs6801285	-2.53	rs11715770	0.242143	-5.88	0.365	419	419	blup	0.23793	2.73e-09	-0.0499	0.96	0.993302	1
Brain_Nucleus_accumbens_basal_ganglia	RTP4	3	187000000	187000000	0.2715	rs9990200	3.29	rs1465365	0.076757	-4.23	0.623	576	29	enet	0.09432	0.000235	-0.3783	0.705	0.938223	1
Brain_Nucleus_accumbens_basal_ganglia	SENP7	3	101000000	101000000	0.1325	rs3732893	-3.26	rs7622922	0.000725	-3.7	-0.382	370	370	blup	0.03502	0.019	1.1445	0.252	0.763463	1
Brain_Nucleus_accumbens_basal_ganglia	SUMF1	3	3740000	4510000	0.5759	rs13099728	-2.6	rs2633852	0.257142	6.53	1.264	646	9	lasso	0.2979	1.35e-11	1.1155	0.265	0.770833	1
Brain_Nucleus_accumbens_basal_ganglia	TAMM41	3	11800000	11900000	0.3946	rs217049	3.94	rs924291	0.188936	-5.58	-0.779	492	13	enet	0.15228	2.89e-06	0.6149	0.539	0.891564	1
Brain_Nucleus_accumbens_basal_ganglia	POMGNT2	3	43100000	43100000	0.1892	rs1807403	-2.05	rs7648947	0.137959	4.7	1.354	372	4	lasso	0.14256	6.12e-06	1.3593	0.174	0.691287	1
Brain_Nucleus_accumbens_basal_ganglia	ACKR2	3	42800000	42900000	0.4983	rs342541	-3.16	rs7433284	0.071807	4.55	0.437	443	36	enet	0.24817	1.13e-09	-0.1366	0.891	0.979681	1
Brain_Nucleus_accumbens_basal_ganglia	FAM198A	3	43000000	43100000	0.2147	rs342541	-3.16	rs11129989	-0.004432	-3.4	-1.09	393	393	blup	0.02205	0.0509	0.1773	0.859	0.973246	1
Brain_Nucleus_accumbens_basal_ganglia	SLC25A26	3	66100000	66400000	0.4757	rs17361892	2.88	rs1680402	0.338163	-6.98	-0.391	385	7	enet	0.34289	1.89e-13	0.1298	0.897	0.980986	1
Brain_Nucleus_accumbens_basal_ganglia	ARL6IP5	3	69100000	69200000	0.2842	rs1489992	2.96	rs11128111	0.175863	4.96	0.011	457	8	lasso	0.14631	4.58e-06	0.265	0.791	0.960169	1
Brain_Nucleus_accumbens_basal_ganglia	LIMD1	3	45600000	45700000	0.4225	rs6799689	3.06	rs11710266	0.307451	6.37	-1.775	521	5	lasso	0.26976	1.72e-10	-1.7794	0.0752	0.555213	1
Brain_Nucleus_accumbens_basal_ganglia	ZNF660	3	44600000	44600000	0.3722	rs11709024	-2.64	rs1920013	0.292473	6.68	1.114	316	316	blup	0.2824	5.54e-11	1.7852	0.0742	0.554892	1
Brain_Nucleus_accumbens_basal_ganglia	NR1I2	3	119000000	120000000	0.2532	rs9837853	-3.01	rs9837853	-0.00663	-3.28	-3.011	497	497	blup	0.01737	0.0732	1.0401	0.298	0.789277	1
Brain_Nucleus_accumbens_basal_ganglia	EIF2A	3	150000000	150000000	0.5074	rs1979425	-2.88	rs7631671	0.432607	-7.76	1.498	435	4	lasso	0.44637	3.13e-18	-1.726	0.0843	0.574869	1
Brain_Nucleus_accumbens_basal_ganglia	NCEH1	3	172000000	172000000	0.1772	rs10936741	3.04	rs11714195	0.027377	-3.88	-0.892	479	30	enet	0.04684	0.00788	-0.1183	0.906	0.982275	1
Brain_Nucleus_accumbens_basal_ganglia	AMT	3	49500000	49500000	0.4436	rs11716445	7.29	rs1464569	0.282715	-6.27	0.914	288	7	lasso	0.26983	1.71e-10	-0.4247	0.671	0.93273	1
Brain_Nucleus_accumbens_basal_ganglia	MUC4	3	195000000	196000000	0.4672	rs2343129	3.1	rs17788379	0.095989	5.32	0.261	302	34	enet	0.34803	1.14e-13	-1.7494	0.0802	0.565373	1
Brain_Nucleus_accumbens_basal_ganglia	NGLY1	3	25800000	25800000	0.1313	rs13087022	2.97	rs9877461	-0.003405	-2.92	1.05	449	7	lasso	0.02748	0.0336	-0.4138	0.679	0.934009	1
Brain_Nucleus_accumbens_basal_ganglia	PLOD2	3	146000000	146000000	0.2765	rs16857836	2.85	rs6799720	0.217298	5.38	-0.126	459	4	lasso	0.20344	4.87e-08	0.0818	0.935	0.988156	1
Brain_Nucleus_accumbens_basal_ganglia	CCDC174	3	14700000	14700000	0.5292	rs4684204	-2.8	rs1901	0.435762	7.55	-0.665	633	3	lasso	0.43536	1.11e-17	-0.6744	0.5	0.877337	1
Brain_Nucleus_accumbens_basal_ganglia	VPS8	3	185000000	185000000	0.248	rs4350902	-2.81	rs16859583	0.138518	4.68	0.213	428	3	lasso	0.06689	0.00179	0.2598	0.795	0.961104	1
Brain_Nucleus_accumbens_basal_ganglia	TIMP4	3	12200000	12200000	0.2555	rs217049	3.94	rs444788	0.133003	4.56	2.55	510	5	lasso	0.09659	0.000199	2.0217	0.0432	0.470347	1
Brain_Nucleus_accumbens_basal_ganglia	APPL1	3	57300000	57300000	0.1569	rs13098160	3.88	rs10510792	-0.001704	-3.91	0.253	398	398	blup	0.05768	0.00354	1.3349	0.182	0.701263	1
Brain_Nucleus_accumbens_basal_ganglia	FAIM	3	138000000	138000000	0.1808	rs4678258	-3.42	rs811322	0.071744	-4.86	0.494	277	277	blup	0.10082	0.000145	-0.4991	0.618	0.918066	1
Brain_Nucleus_accumbens_basal_ganglia	SLC15A2	3	122000000	122000000	0.4427	rs6438726	2.3	rs11710169	-0.002132	3.23	-0.851	439	439	blup	0.06152	0.00266	-0.3703	0.711	0.939091	1
Brain_Nucleus_accumbens_basal_ganglia	EFHB	3	19900000	20000000	0.6715	rs2170341	3.27	rs1133328	0.445798	7.52	-2.119	381	6	lasso	0.40266	4.1e-16	-1.9436	0.0519	0.499204	1
Brain_Nucleus_accumbens_basal_ganglia	THOC7	3	63800000	63800000	0.2803	rs11917016	3.4	rs832187	0.243626	-5.86	-0.065	603	13	enet	0.25786	4.89e-10	0.1069	0.915	0.984518	1
Brain_Nucleus_accumbens_basal_ganglia	IL17RC	3	9960000	9980000	0.2529	rs3774170	2.7	rs8883	0.042046	-4.13	-1.22	478	15	enet	0.08134	0.000617	1.0534	0.292	0.786973	1
Brain_Nucleus_accumbens_basal_ganglia	KIAA1143	3	44800000	44800000	0.2054	rs6799689	3.06	rs1532898	-0.007873	-3.42	-1.142	389	389	blup	0.07049	0.00138	0.946	0.344	0.814255	1
Brain_Nucleus_accumbens_basal_ganglia	KIF15	3	44800000	44900000	0.1537	rs6799689	3.06	rs6792918	-0.004732	-3.45	2.316	389	389	blup	0.03362	0.0211	-1.3542	0.176	0.694165	1
Brain_Nucleus_accumbens_basal_ganglia	TPRA1	3	127000000	127000000	0.2151	rs6793657	2.92	rs13082666	0.0272	4.03	1.071	465	6	lasso	0.04914	0.00665	0.1401	0.889	0.979209	1
Brain_Nucleus_accumbens_basal_ganglia	CCDC37	3	126000000	126000000	0.3281	rs3796191	2.72	rs13099144	0.204067	-5.3	-1.456	506	4	lasso	0.23453	3.65e-09	1.7076	0.0877	0.581657	1
Brain_Nucleus_accumbens_basal_ganglia	IFT122	3	129000000	129000000	0.2976	rs1085071	-2.44	rs6764765	0.157723	-5.32	0.506	280	2	lasso	0.12518	2.31e-05	-0.4865	0.627	0.920444	1
Brain_Nucleus_accumbens_basal_ganglia	PRKCD	3	53200000	53200000	0.2305	rs11713763	-2.99	rs2115779	0.055335	3.77	0.315	375	375	blup	0.03717	0.0162	-0.2841	0.776	0.956584	1
Brain_Nucleus_accumbens_basal_ganglia	RFT1	3	53100000	53200000	0.3505	rs11713763	-2.99	rs2564921	0.315449	6.56	-0.947	370	26	enet	0.27065	1.59e-10	-1.0177	0.309	0.794658	1
Brain_Nucleus_accumbens_basal_ganglia	PIGX	3	196000000	196000000	0.3088	rs4916566	-2.54	rs4916543	0.010572	4.23	0.953	403	403	blup	0.06195	0.00258	0.6976	0.485	0.871279	1
Brain_Nucleus_accumbens_basal_ganglia	ZNF589	3	48300000	48300000	0.1192	rs9841602	7.75	rs7619865	0.074176	4.08	-0.771	249	4	lasso	0.0346	0.0196	-0.7351	0.462	0.862756	1
Brain_Nucleus_accumbens_basal_ganglia	ATRIP	3	48500000	48500000	0.1857	rs9841602	7.75	rs2362452	0.04014	3.62	2.18	256	256	blup	0.0602	0.00294	0.8417	0.4	0.837105	1
Brain_Nucleus_accumbens_basal_ganglia	RNF123	3	49700000	49800000	0.2078	rs11716445	7.29	rs2188151	0.095519	4.69	-2.135	316	32	enet	0.1418	6.49e-06	-3.3913	0.000696	0.0805651	1
Brain_Nucleus_accumbens_basal_ganglia	CAMKV	3	49900000	49900000	0.1029	rs34823813	6.94	rs1138536	0.015324	3.47	-3.006	333	333	blup	0.01378	0.0974	-2.7235	0.00646	0.242372	1
Brain_Nucleus_accumbens_basal_ganglia	MST1R	3	49900000	49900000	0.1438	rs34823813	6.94	rs11713193	0.069434	4.19	-3.919	336	4	lasso	0.07284	0.00116	-3.5103	0.000448	0.0643467	1
Brain_Nucleus_accumbens_basal_ganglia	PPM1M	3	52300000	52300000	0.2563	rs2336142	2.46	rs17052053	0.19529	5.4	-0.736	329	2	lasso	0.16174	1.38e-06	-0.7464	0.455	0.860536	1
Brain_Nucleus_accumbens_basal_ganglia	ENTPD3	3	40400000	40500000	0.2314	rs1714415	3.5	rs2371183	0.166803	-5.35	-0.214	365	4	lasso	0.16781	8.55e-07	0.2655	0.791	0.960169	1
Brain_Nucleus_accumbens_basal_ganglia	ULK4	3	41300000	42000000	0.3501	rs1795313	-3.66	rs7629767	0.223803	6.1	1.321	383	9	lasso	0.24712	1.24e-09	1.4116	0.158	0.675501	1
Brain_Nucleus_accumbens_basal_ganglia	PDHB	3	58400000	58400000	0.3115	rs11130650	-2.5	rs12490706	0.102532	5.14	-0.36	432	14	enet	0.18613	1.99e-07	-0.0994	0.921	0.985324	1
Brain_Nucleus_accumbens_basal_ganglia	PXK	3	58300000	58400000	0.2804	rs11130650	-2.5	rs13077539	0.024551	3.86	0.412	455	455	blup	0.04067	0.0125	0.9521	0.341	0.813307	1
Brain_Nucleus_accumbens_basal_ganglia	SCN11A	3	38900000	39000000	0.2894	rs6768063	2.89	rs4676483	-0.007797	3.55	0.325	470	470	blup	0.02504	0.0404	0.5704	0.568	0.90195	1
Brain_Nucleus_accumbens_basal_ganglia	SLC33A1	3	156000000	156000000	0.1573	rs1093955	3.3	rs183088	0.010604	-4.08	0.199	342	342	blup	0.07739	0.000826	-1.1236	0.261	0.769007	1
Brain_Nucleus_accumbens_basal_ganglia	PDCD6IP	3	33800000	33900000	0.1824	rs4626044	2.4	rs4234265	-0.004459	3.32	1.105	354	354	blup	0.04826	0.00709	0.5671	0.571	0.9032	1
Brain_Nucleus_accumbens_basal_ganglia	FAM86JP	3	126000000	126000000	0.5725	rs3796191	2.72	rs9821905	0.366168	7.8	-0.318	408	17	enet	0.4459	3.31e-18	-0.658	0.511	0.881066	1
Brain_Nucleus_accumbens_basal_ganglia	RAB43	3	129000000	129000000	0.321	rs2879784	2.64	rs9856204	0.170033	4.99	0.269	316	6	lasso	0.17246	5.91e-07	-0.2207	0.825	0.967214	1
Brain_Nucleus_accumbens_basal_ganglia	GXYLT2	3	72900000	73000000	0.2973	rs10222493	-2.77	rs1052278	0.24085	-5.69	-0.024	445	4	lasso	0.19111	1.33e-07	0.0874	0.93	0.987087	1
Brain_Nucleus_accumbens_basal_ganglia	IQCB1	3	121000000	122000000	0.4447	rs12485716	-1.9	rs4676744	0.316828	-6.53	0.839	421	13	lasso	0.42548	3.37e-17	-0.8529	0.394	0.834326	1
Brain_Nucleus_accumbens_basal_ganglia	C3orf55	3	157000000	157000000	0.2912	rs10513514	2.5	rs9884066	0.049753	4.1	-0.586	416	4	lasso	0.07235	0.0012	-0.7178	0.473	0.867387	1
Brain_Nucleus_accumbens_basal_ganglia	GPR171	3	151000000	151000000	0.2606	rs16863390	3.02	rs17283010	-0.007874	-3.34	-1.917	469	469	blup	0.06287	0.00241	1.2895	0.197	0.717528	1
Brain_Nucleus_accumbens_basal_ganglia	GPR156	3	120000000	120000000	0.1457	rs9853121	-2.24	rs3732360	0.01072	3.47	-1.054	395	395	blup	0.03664	0.0168	-0.6593	0.51	0.88062	1
Brain_Nucleus_accumbens_basal_ganglia	MUC20	3	195000000	195000000	0.853	rs2343129	3.1	rs11926771	0.06135	5.19	-1.093	299	19	lasso	0.48318	3.82e-20	-1.166	0.244	0.757574	1
Brain_Nucleus_accumbens_basal_ganglia	CCDC71	3	49200000	49200000	0.0948	rs9841602	7.75	rs12629759	0.072481	4.22	4.983	261	261	blup	0.0479	0.00728	6.0631	1.34e-09	9.64733e-06	7.71786e-05
Brain_Nucleus_accumbens_basal_ganglia	ACAD9	3	129000000	129000000	0.2499	rs2879784	2.64	rs3755593	0.039191	4.02	-0.081	355	12	lasso	0.00169	0.272	0.7478	0.455	0.860536	1
Brain_Nucleus_accumbens_basal_ganglia	WDR6	3	49000000	49100000	0.0782	rs9841602	7.75	rs12493001	0.088797	4.15	5.448	263	263	blup	0.06827	0.00162	5.3475	8.92e-08	0.000233526	0.00513756
Brain_Nucleus_accumbens_basal_ganglia	STX19	3	93700000	93700000	0.2187	rs1492014	-4.1	rs10934674	0.10628	4.85	-3.916	187	19	enet	0.13802	8.68e-06	-3.8295	0.000128	0.0346117	1
Brain_Nucleus_accumbens_basal_ganglia	OR7E22P	3	75400000	75400000	0.3857	rs17028208	2.29	rs6793001	0.033968	-3.73	-1.329	146	146	blup	0.13572	1.04e-05	-0.0102	0.992	0.998885	1
Brain_Nucleus_accumbens_basal_ganglia	CCDC66	3	56600000	56700000	0.2532	rs13098160	3.88	rs6791987	0.111962	-4.82	-1.136	436	3	lasso	0.10293	0.000124	1.0389	0.299	0.789328	1
Brain_Nucleus_accumbens_basal_ganglia	MAP6D1	3	184000000	184000000	0.2012	rs6777400	-3.07	rs939334	0.000375	-3.67	-0.304	470	470	blup	0.03979	0.0133	-1.7378	0.0822	0.570005	1
Brain_Nucleus_accumbens_basal_ganglia	HIGD1A	3	42800000	42800000	0.2449	rs342541	-3.16	rs6865	0.214472	-5.57	-0.008	443	1	lasso	0.18044	3.13e-07	0.008	0.994	0.999049	1
Brain_Nucleus_accumbens_basal_ganglia	NME9	3	138000000	138000000	0.1675	rs4678258	-3.42	rs4678406	-0.007694	-3.42	1.013	307	307	blup	0.03961	0.0135	-1.26	0.208	0.726732	1
Brain_Nucleus_accumbens_basal_ganglia	SATB1	3	18400000	18500000	0.2332	rs7374717	-3.28	rs9809856	0.011793	-3.46	-2.075	368	368	blup	0.06075	0.00282	1.843	0.0653	0.534342	1
Brain_Nucleus_accumbens_basal_ganglia	CEP63	3	134000000	134000000	0.1743	rs6782004	-3.28	rs9821505	0.045518	4.12	0.575	468	8	lasso	0.04299	0.0105	0.0116	0.991	0.998609	1
Brain_Nucleus_accumbens_basal_ganglia	ZNF445	3	44500000	44500000	0.1399	rs11709024	-2.64	rs7616113	0.071521	-4.12	-1.947	315	315	blup	0.0646	0.00212	1.2993	0.194	0.714015	1
Brain_Nucleus_accumbens_basal_ganglia	SDHAP1	3	196000000	196000000	0.4898	rs2343129	3.1	rs863582	0.020023	-4.41	-1.088	292	292	blup	0.20445	4.48e-08	0.0337	0.973	0.995767	1
Brain_Nucleus_accumbens_basal_ganglia	ZNF197	3	44600000	44700000	0.1972	rs11709024	-2.64	rs7640654	0.105718	-4.61	-1.024	321	321	blup	0.15426	2.47e-06	1.1837	0.237	0.752121	1
Brain_Nucleus_accumbens_basal_ganglia	HYAL3	3	50300000	50300000	0.3062	rs4688759	6.64	rs2236947	0.156195	-5.5	2.508	327	9	lasso	0.2177	1.5e-08	-0.3411	0.733	0.944805	1
Brain_Nucleus_accumbens_basal_ganglia	PRSS45	3	46800000	46900000	0.2968	rs11717033	2.92	rs6810260	0.136897	5.14	-1.106	317	12	lasso	0.16944	7.51e-07	-0.3133	0.754	0.950001	1
Brain_Nucleus_accumbens_basal_ganglia	ALG1L	3	126000000	126000000	0.5282	rs3796191	2.72	rs3804587	0.343659	-6.92	2.35	425	21	enet	0.40807	2.29e-16	-2.1599	0.0308	0.427459	1
Brain_Nucleus_accumbens_basal_ganglia	SPTSSB	3	161000000	161000000	0.1722	rs9811833	2.45	rs11720263	0.040592	4.2	0.359	379	379	blup	0.05282	0.00506	0.8403	0.401	0.837692	1
Brain_Nucleus_accumbens_basal_ganglia	WDR5B	3	122000000	122000000	0.2214	rs10934592	2.32	rs4470444	0.227753	-5.53	-0.784	463	3	lasso	0.17346	5.46e-07	0.7779	0.437	0.853941	1
Brain_Nucleus_accumbens_basal_ganglia	SUCNR1	3	152000000	152000000	0.1939	rs16863390	3.02	rs17283269	0.053225	3.99	0.327	403	4	lasso	0.07302	0.00114	0.4122	0.68	0.934202	1
Brain_Nucleus_accumbens_basal_ganglia	EGFEM1P	3	168000000	169000000	0.3831	rs720958	4.45	rs1522982	0.244815	-6.02	-1.189	333	5	lasso	0.24311	1.75e-09	0.9317	0.352	0.817937	1
Brain_Nucleus_accumbens_basal_ganglia	METTL6	3	15400000	15500000	0.3957	rs2166759	-2.63	rs9853193	0.101439	4.5	1.421	377	6	lasso	0.23116	4.85e-09	1.8812	0.0599	0.522692	1
Brain_Nucleus_accumbens_basal_ganglia	NCKIPSD	3	48700000	48700000	0.2203	rs9841602	7.75	rs12493578	0.269031	-6.44	5.372	265	1	lasso	0.25832	4.7e-10	-5.372	7.79e-08	0.000221607	0.00448673
Brain_Nucleus_accumbens_basal_ganglia	TREX1	3	48500000	48500000	0.4354	rs9841602	7.75	rs11797	0.121852	-4.7	2.358	257	257	blup	0.132	1.38e-05	-3.2575	0.00112	0.100256	1
Brain_Nucleus_accumbens_basal_ganglia	ENTPD3-AS1	3	40400000	40500000	0.2152	rs1714415	3.5	rs6801859	0.200157	5.67	-0.34	344	4	lasso	0.12131	3.1e-05	-0.5299	0.596	0.911316	1
Brain_Nucleus_accumbens_basal_ganglia	SEC13P1	3	33100000	33100000	0.3301	rs6550169	2.18	rs4350874	0.116147	4.88	-1.483	365	6	lasso	0.13356	1.22e-05	-1.5461	0.122	0.628508	1
Brain_Nucleus_accumbens_basal_ganglia	CHL1-AS2	3	237000	239000	0.24	rs13089564	3.28	rs9755941	0.04896	-4.27	-1.556	361	20	enet	0.15469	2.39e-06	1.476	0.14	0.654667	1
Brain_Nucleus_accumbens_basal_ganglia	AC069213.1	3	195000000	195000000	0.7454	rs2344654	-2.58	rs4677617	0.243196	5.89	1.058	298	57	enet	0.22359	9.17e-09	-0.2392	0.811	0.964105	1
Brain_Nucleus_accumbens_basal_ganglia	ATP13A4-AS1	3	193000000	193000000	0.3597	rs7650473	3.16	rs951794	0.155307	-5.29	2.1	467	6	lasso	0.16381	1.17e-06	-2.7079	0.00677	0.246375	1
Brain_Nucleus_accumbens_basal_ganglia	BSN-AS2	3	49600000	49600000	0.1352	rs11716445	7.29	rs35701831	0.057734	-4.17	-4.86	303	303	blup	0.0706	0.00136	4.0347	5.47e-05	0.0199399	1
Brain_Nucleus_accumbens_basal_ganglia	ZNF717	3	75800000	75800000	0.7861	rs17028208	2.52	rs7624584	0.551161	8.45	-0.972	166	10	lasso	0.58971	1.5e-26	-0.752	0.452	0.859557	1
Brain_Nucleus_accumbens_basal_ganglia	COL6A4P2	3	130000000	130000000	0.565	rs1391054	2.76	rs9757129	0.554836	-8.47	0.95	337	7	enet	0.49156	1.34e-20	-0.8334	0.405	0.839592	1
Brain_Nucleus_accumbens_basal_ganglia	AC069513.4	3	195000000	195000000	0.4086	rs2343129	3.1	rs1806440	0.202694	-5.99	-0.61	284	7	lasso	0.23925	2.44e-09	0.4502	0.653	0.928188	1
Brain_Nucleus_accumbens_basal_ganglia	RP4-613B23.1	3	42600000	42700000	0.493	rs342541	-3.16	rs33984028	0.216128	5.84	1.021	466	7	lasso	0.166	9.85e-07	1.2168	0.224	0.740605	1
Brain_Nucleus_accumbens_basal_ganglia	AC127904.2	3	197000000	197000000	0.2845	rs4916566	-2.54	rs7642549	0.01187	-3.54	1.361	445	445	blup	0.06329	0.00234	-0.8878	0.375	0.827195	1
Brain_Nucleus_accumbens_basal_ganglia	RP11-723O4.2	3	129000000	129000000	0.1596	rs2879784	2.64	rs1680790	0.102842	4.65	-0.154	359	5	lasso	0.09033	0.000317	-0.0386	0.969	0.995075	1
Brain_Nucleus_accumbens_basal_ganglia	AC024937.6	3	196000000	196000000	0.2806	rs2343129	3.1	rs6797622	-0.004674	3.15	-0.385	283	283	blup	0.06168	0.00263	-0.6215	0.534	0.889218	1
Brain_Nucleus_accumbens_basal_ganglia	AC024937.4	3	196000000	196000000	0.3585	rs2343129	3.1	rs7625570	0.228664	-5.54	0.921	294	15	enet	0.27717	8.87e-11	-0.9498	0.342	0.814162	1
Brain_Nucleus_accumbens_basal_ganglia	TMEM44-AS1	3	194000000	194000000	0.3816	rs7626182	3.55	rs3818946	0.261204	6.08	0.061	531	6	lasso	0.2183	1.43e-08	0.1487	0.882	0.977849	1
Brain_Nucleus_accumbens_basal_ganglia	LINC01063	3	196000000	196000000	0.3028	rs4916566	-2.54	rs6809228	0.027393	4.01	-0.07	408	4	lasso	0.06077	0.00282	0.0114	0.991	0.998609	1
Brain_Nucleus_accumbens_basal_ganglia	TMA7	3	48500000	48500000	0.1749	rs9841602	7.75	rs734071	0.02878	-4.04	2.673	258	258	blup	0.08869	0.000358	-1.9498	0.0512	0.497036	1
Brain_Nucleus_accumbens_basal_ganglia	VN1R20P	3	14000000	14000000	0.4683	rs4684204	-2.8	rs9310433	0.169822	-4.8	0.077	528	8	lasso	0.13102	1.48e-05	0.0258	0.979	0.996713	1
Brain_Nucleus_accumbens_basal_ganglia	YEATS2-AS1	3	184000000	184000000	0.3641	rs6777400	-3.07	rs263042	0.239763	5.89	0.907	476	476	blup	0.22802	6.32e-09	1.8291	0.0674	0.540646	1
Brain_Nucleus_accumbens_basal_ganglia	RP11-175P19.2	3	193000000	193000000	0.3182	rs7650473	3.16	rs9852115	0.132198	4.68	2.195	465	465	blup	0.14438	5.32e-06	2.1822	0.0291	0.418592	1
Brain_Nucleus_accumbens_basal_ganglia	RP11-85F14.5	3	137000000	137000000	0.2108	rs6773440	2.56	rs6799280	-0.001721	3.09	0.877	330	330	blup	-0.0011	0.356	-0.3853	0.7	0.936977	1
Brain_Nucleus_accumbens_basal_ganglia	ST3GAL6-AS1	3	98400000	98500000	0.3512	rs7617405	-2.89	rs4857414	0.204313	-5.41	-0.683	396	8	lasso	0.27589	9.94e-11	0.6387	0.523	0.884834	1
Brain_Nucleus_accumbens_basal_ganglia	CADM2-AS1	3	86000000	86100000	0.3726	rs7647303	2.6	rs12486982	0.085192	5.13	-0.029	317	317	blup	0.18407	2.34e-07	-0.5372	0.591	0.909499	1
Brain_Nucleus_accumbens_basal_ganglia	RP11-572M11.4	3	113000000	113000000	0.5017	rs3773697	3.24	rs2613946	0.330118	-6.69	-0.574	468	13	lasso	0.29082	2.58e-11	0.4005	0.689	0.935204	1
Brain_Nucleus_accumbens_basal_ganglia	RP11-103G8.2	3	150000000	150000000	0.4193	rs9856161	2.73	rs7648424	0.26626	6.09	-0.271	409	4	lasso	0.25305	7.43e-10	-0.181	0.856	0.972771	1
Brain_Nucleus_accumbens_basal_ganglia	RP11-379F4.4	3	158000000	159000000	0.604	rs7624420	-2.28	rs6441225	0.160347	6.24	-1.598	399	399	blup	0.38613	2.37e-15	-0.4907	0.624	0.919264	1
Brain_Nucleus_accumbens_basal_ganglia	GHRLOS	3	10300000	10300000	0.3688	rs13064158	3.06	rs164938	0.154814	5.3	-1.882	614	5	lasso	0.2302	5.26e-09	-0.7766	0.437	0.853941	1
Brain_Nucleus_accumbens_basal_ganglia	LINC00886	3	156000000	157000000	0.2192	rs6441072	2.97	rs7617108	0.002788	-3.48	0.492	448	448	blup	0.00945	0.139	0.3282	0.743	0.946766	1
Brain_Nucleus_accumbens_basal_ganglia	RP11-129B22.1	3	64100000	64100000	0.256	rs11917016	3.4	rs832188	0.133142	4.5	0.544	569	5	lasso	0.04545	0.00873	1.0023	0.316	0.79798	1
Brain_Nucleus_accumbens_basal_ganglia	TDGF1	3	46600000	46700000	0.5277	rs11130099	2.58	rs12637699	0.393605	7.19	1.085	374	5	lasso	0.34575	1.43e-13	1.0887	0.276	0.777477	1
Brain_Nucleus_accumbens_basal_ganglia	RP11-275H4.1	3	181000000	181000000	0.51	rs10937062	3.59	rs1351236	0.415022	-7.61	3.097	268	4	lasso	0.43102	1.81e-17	-3.0485	0.0023	0.148677	1
Brain_Nucleus_accumbens_basal_ganglia	RP11-379B18.5	3	126000000	126000000	0.3814	rs3796191	2.72	rs9859596	0.09135	4.59	0.751	401	23	enet	0.23283	4.21e-09	0.3089	0.757	0.951242	1
Brain_Nucleus_accumbens_basal_ganglia	RP11-666A20.3	3	126000000	126000000	0.407	rs3796191	2.72	rs6790101	0.115291	-5.75	2.23	430	429	blup	0.27951	7.19e-11	-1.8503	0.0643	0.532552	1
Brain_Nucleus_accumbens_basal_ganglia	RP11-555M1.3	3	157000000	157000000	0.2403	rs10513514	2.5	rs8925	0.064083	-4.59	-0.046	424	7	lasso	0.06546	0.00199	0.0487	0.961	0.99332	1
Brain_Nucleus_accumbens_basal_ganglia	LINC00969	3	195000000	195000000	0.7355	rs2343129	3.1	rs842225	0.102878	5.67	1.289	284	284	blup	0.38785	1.98e-15	0.1816	0.856	0.972771	1
Brain_Nucleus_accumbens_basal_ganglia	SERBP1P3	3	53100000	53100000	0.717	rs11713763	-2.99	rs2564921	0.589243	-8.72	-0.947	357	34	enet	0.61564	2.32e-28	0.653	0.514	0.882245	1
Brain_Nucleus_accumbens_basal_ganglia	RP11-368I23.2	3	169000000	169000000	0.1887	rs9849779	3.1	rs10804826	-0.00568	3.45	-0.442	392	18	enet	0.07254	0.00118	0.3881	0.698	0.936621	1
Brain_Nucleus_accumbens_basal_ganglia	RP11-147N17.1	3	58800000	59000000	0.3662	rs11130650	-2.5	rs9311685	0.220358	5.51	-0.184	339	4	lasso	0.17921	3.46e-07	-0.2729	0.785	0.958915	1
Brain_Nucleus_accumbens_basal_ganglia	POU5F1P6	3	128000000	128000000	0.4138	rs2879784	2.64	rs6806687	0.241026	5.69	0.549	354	36	enet	0.20786	3.39e-08	0.3717	0.71	0.938821	1
Brain_Nucleus_accumbens_basal_ganglia	ARHGEF26-AS1	3	154000000	154000000	0.2763	rs10935963	2.73	rs6794747	0.112658	-4.5	1.372	393	4	lasso	0.17804	3.79e-07	-1.1441	0.253	0.764262	1
Brain_Nucleus_accumbens_basal_ganglia	snoU13	3	150000000	150000000	0.1901	rs1979425	-2.88	rs12489083	0.000353	-3.89	-0.305	411	411	blup	0.06748	0.00172	1.4113	0.158	0.675501	1
Brain_Nucleus_accumbens_basal_ganglia	OR7E29P	3	125000000	125000000	0.2779	rs3796191	2.72	rs9289256	0.022164	4.21	-1.282	346	346	blup	0.12126	3.12e-05	-0.1839	0.854	0.972433	1
Brain_Nucleus_accumbens_basal_ganglia	PDCL3P4	3	101000000	101000000	0.4868	rs3732893	-3.26	rs7651721	0.348241	6.85	-0.54	331	9	lasso	0.35481	5.81e-14	-0.4146	0.678	0.933956	1
Brain_Nucleus_accumbens_basal_ganglia	PBX2P1	3	143000000	143000000	0.4169	rs6440128	-2.66	rs12496742	-0.00357	-3.66	0.034	559	559	blup	0.0479	0.00729	-0.5458	0.585	0.907492	1
Brain_Nucleus_accumbens_basal_ganglia	KRT18P34	3	157000000	157000000	0.268	rs10513514	2.5	rs12634818	0.143575	-5.17	-0.069	423	423	blup	0.14736	4.23e-06	0.4434	0.658	0.929	1
Brain_Nucleus_accumbens_basal_ganglia	ALDH1L1-AS2	3	126000000	126000000	0.3157	rs3796191	2.72	rs10470318	0.010747	-3.93	-0.486	469	8	lasso	0.10169	0.000136	1.2821	0.2	0.720896	1
Brain_Nucleus_accumbens_basal_ganglia	RP11-666A20.4	3	126000000	126000000	0.2309	rs3796191	2.72	rs6790101	-0.007518	3.43	2.23	407	407	blup	0.04402	0.00971	1.6663	0.0957	0.59459	1
Brain_Nucleus_accumbens_basal_ganglia	RP11-77P16.4	3	130000000	130000000	0.3406	rs1391054	2.76	rs9757129	0.056135	4.77	0.95	328	26	enet	0.18628	1.96e-07	0.1315	0.895	0.980597	1
Brain_Nucleus_accumbens_basal_ganglia	ALG1L2	3	130000000	130000000	0.2869	rs1391054	2.76	rs9757129	0.242495	-5.82	0.95	330	5	enet	0.20276	5.15e-08	-0.5938	0.553	0.896594	1
Brain_Nucleus_accumbens_basal_ganglia	FAM86HP	3	130000000	130000000	0.2788	rs1391054	2.76	rs2587988	0.014369	3.46	0.537	328	8	lasso	0.08548	0.000454	-1.1403	0.254	0.764655	1
Brain_Nucleus_accumbens_basal_ganglia	ZBTB11-AS1	3	101000000	101000000	0.1365	rs3732893	-3.26	rs2081577	0.172274	-4.88	3.097	342	5	lasso	0.12486	2.37e-05	-2.6403	0.00828	0.268069	1
Brain_Nucleus_accumbens_basal_ganglia	RP11-480A16.1	3	196000000	196000000	0.2793	rs2343129	3.1	rs1080211	0.01752	-3.99	1.846	280	7	lasso	0.04142	0.0118	-2.2402	0.0251	0.400682	1
Brain_Nucleus_accumbens_basal_ganglia	RP11-375I20.6	3	134000000	134000000	0.3873	rs11718883	2.77	rs1603824	0.228591	6.07	0.112	442	4	lasso	0.22541	7.87e-09	0.0469	0.963	0.993835	1
Brain_Nucleus_accumbens_basal_ganglia	RP11-723O4.9	3	129000000	129000000	0.2629	rs2879784	2.64	rs7648327	0.216789	5.55	0.034	358	3	lasso	0.19484	9.83e-08	0.061	0.951	0.99165	1
Brain_Nucleus_accumbens_basal_ganglia	RP11-102M11.2	3	136000000	136000000	0.1418	rs6773440	2.56	rs6791142	0.010252	3.36	-0.036	335	335	blup	0.03715	0.0162	0.2391	0.811	0.964105	1
Brain_Nucleus_accumbens_basal_ganglia	RP13-685P2.7	3	129000000	129000000	0.6155	rs2879784	2.64	rs7427129	0.057348	4.16	0.188	297	11	lasso	0.30187	9.37e-12	0.6506	0.515	0.882376	1
Brain_Nucleus_accumbens_basal_ganglia	RP11-10C24.2	3	33800000	33800000	0.1864	rs4626044	2.4	rs12495243	0.14485	4.55	-0.102	356	14	enet	0.13339	1.24e-05	0.0314	0.975	0.996214	1
Brain_Nucleus_accumbens_basal_ganglia	RP11-10C24.3	3	33800000	33800000	0.3559	rs4626044	2.4	rs9853874	0.145115	4.81	-0.078	355	12	lasso	0.13399	1.18e-05	-0.2152	0.83	0.968351	1
Brain_Nucleus_accumbens_basal_ganglia	RP11-141C7.3	3	195000000	195000000	0.4344	rs2343129	3.1	rs6773702	0.126685	-5.33	-0.002	284	284	blup	0.15682	2.03e-06	0.1061	0.915	0.984518	1
Brain_Nucleus_accumbens_basal_ganglia	RP11-415F23.2	3	16400000	16400000	0.2062	rs9813959	-3.54	rs859703	0.118039	4.65	0.194	553	2	lasso	0.10213	0.000131	0.1835	0.854	0.972433	1
Brain_Nucleus_accumbens_basal_ganglia	RP11-755B10.4	3	57600000	57600000	0.2281	rs12715516	1.8	rs7651518	0.031594	-3.69	0.393	355	355	blup	0.02877	0.0304	-1.5383	0.124	0.632368	1
Brain_Nucleus_accumbens_basal_ganglia	RP11-141C7.4	3	195000000	195000000	0.3493	rs2343129	3.1	rs6773702	-0.000867	-3.99	-0.002	284	284	blup	0.12544	2.27e-05	-0.1515	0.88	0.977514	1
Brain_Nucleus_accumbens_basal_ganglia	RP11-15L13.4	3	179000000	179000000	0.264	rs2677770	-3.06	rs2284887	0.001753	-3.7	-0.88	378	378	blup	0.04685	0.00787	0.1633	0.87	0.975633	1
Brain_Nucleus_accumbens_basal_ganglia	RP11-71H17.9	3	124000000	124000000	0.3258	rs2981514	3.31	rs333267	0.08442	4.71	0.84	630	42	enet	0.18512	2.15e-07	1.1444	0.252	0.763463	1
Brain_Nucleus_accumbens_basal_ganglia	RP11-67L2.2	3	123000000	123000000	0.2086	rs836861	-2.57	rs2288677	0.00368	-4.07	1.239	501	501	blup	0.03408	0.0204	-0.1137	0.909	0.98297	1
Brain_Nucleus_accumbens_basal_ganglia	RP11-434H6.6	3	129000000	129000000	0.2287	rs2879784	2.64	rs3732430	0.037363	3.65	1.013	316	316	blup	0.01919	0.0635	1.2947	0.195	0.715319	1
Brain_Nucleus_accumbens_basal_ganglia	RP11-368I23.4	3	169000000	169000000	0.219	rs9849779	3.1	rs1513424	0.003228	4.17	-1.12	404	404	blup	0.05455	0.00446	0.3962	0.692	0.935682	1
Brain_Nucleus_accumbens_basal_ganglia	RP11-778D9.13	3	184000000	184000000	0.2229	rs6777400	-3.07	rs2292611	0.046907	-3.92	-0.91	494	494	blup	0.06849	0.00159	0.819	0.413	0.842312	1
Brain_Nucleus_accumbens_basal_ganglia	RP11-268E23.2	3	190000000	190000000	0.2538	rs1425104	2.87	rs6778263	-0.005388	3.28	0.233	526	526	blup	0.02868	0.0306	1.2683	0.205	0.725346	1
Brain_Nucleus_accumbens_basal_ganglia	RP11-383I23.2	3	99500000	99500000	0.1576	rs1481532	3.48	rs793466	0.115466	4.25	-1.832	418	418	blup	0.09203	0.000279	-0.5554	0.579	0.905596	1
Brain_Nucleus_accumbens_basal_ganglia	RP11-731C17.2	3	137000000	137000000	0.2964	rs6773440	2.56	rs9878367	0.220313	-5.63	1.191	332	332	blup	0.24733	1.22e-09	-1.3773	0.168	0.685181	1
Brain_Nucleus_accumbens_basal_ganglia	CD38	4	15800000	15900000	0.334	rs17476642	-3.34	rs4698412	0.107	5.39	-0.34	556	4	lasso	0.13971	7.63e-06	-0.0257	0.97952	0.996713	1
Brain_Nucleus_accumbens_basal_ganglia	SLC30A9	4	42000000	42100000	0.248	rs6447118	-3.58	rs1983138	0.0718	4.58	-2.204	424	424	blup	0.08002	0.00068	-2.0729	0.03818	0.454324	1
Brain_Nucleus_accumbens_basal_ganglia	AGA	4	178000000	178000000	0.469	rs10866213	2.79	rs4690522	0.15	-4.96	0.288	444	444	blup	0.11779	4.05e-05	-0.3724	0.7096	0.938821	1
Brain_Nucleus_accumbens_basal_ganglia	BOD1L1	4	13600000	13600000	0.38	rs3843430	3.01	rs7656112	-0.00489	-3.75	-1.026	459	45	enet	0.02442	0.0424	0.5423	0.58758	0.908417	1
Brain_Nucleus_accumbens_basal_ganglia	ANAPC4	4	25400000	25400000	0.374	rs7689775	-3.62	rs7684466	0.214	5.86	-2.809	541	30	enet	0.25018	9.53e-10	-2.0471	0.04065	0.462155	1
Brain_Nucleus_accumbens_basal_ganglia	MAEA	4	1280000	1330000	0.187	rs11721614	2.64	rs13118159	0.0309	-3.8	0.629	383	383	blup	0.0504	0.00606	-0.9532	0.34049	0.813307	1
Brain_Nucleus_accumbens_basal_ganglia	GRPEL1	4	7060000	7070000	0.483	rs6814708	-3.31	rs6836687	-0.0077	-3.57	1.48	643	10	lasso	0.02145	0.0533	-1.4263	0.15377	0.671522	1
Brain_Nucleus_accumbens_basal_ganglia	GAR1	4	111000000	111000000	0.382	rs2713949	2.69	rs3188897	0.0475	-4.6	-0.622	403	403	blup	0.04082	0.0123	0.7831	0.43359	0.85253	1
Brain_Nucleus_accumbens_basal_ganglia	UFSP2	4	186000000	186000000	0.763	rs10022110	-3.65	rs11934546	0.525	-8.52	-0.326	551	24	enet	0.5531	3.52e-24	0.2851	0.77559	0.956584	1
Brain_Nucleus_accumbens_basal_ganglia	FAM149A	4	187000000	187000000	0.522	rs830835	-2.82	rs2036912	0.47	-7.92	0.147	591	8	lasso	0.46077	5.79e-19	-0.1094	0.91287	0.984257	1
Brain_Nucleus_accumbens_basal_ganglia	FAM47E-STBD1	4	77200000	77200000	0.355	rs11734813	-2.7	rs17001726	0.174	-5.16	0.027	499	4	lasso	0.12848	1.8e-05	0.1023	0.91856	0.985091	1
Brain_Nucleus_accumbens_basal_ganglia	PLA2G12A	4	111000000	111000000	0.357	rs6835929	-2.76	rs11728699	0.0151	-4.15	0.657	396	396	blup	0.0546	0.00444	-0.9783	0.32792	0.805504	1
Brain_Nucleus_accumbens_basal_ganglia	GRK4	4	2970000	3040000	0.174	rs16843629	2.76	rs2471322	0.118	-4.31	1.273	384	3	lasso	0.09903	0.000166	-1.2506	0.21106	0.728702	1
Brain_Nucleus_accumbens_basal_ganglia	IDUA	4	981000	998000	0.354	rs7672868	-3.27	rs6815946	-0.00302	3.49	2.356	399	399	blup	0.09621	0.000204	3.1105	0.00187	0.131991	1
Brain_Nucleus_accumbens_basal_ganglia	TMEM165	4	56300000	56300000	0.248	rs17725337	3.12	rs7663650	0.0749	-3.95	-0.453	395	395	blup	0.06883	0.00155	-1.0706	0.28435	0.783037	1
Brain_Nucleus_accumbens_basal_ganglia	KLB	4	39400000	39500000	0.252	rs13104353	2.99	rs17510142	-0.0011	-4.12	-0.743	411	411	blup	0.06307	0.00238	2.4671	0.01362	0.323088	1
Brain_Nucleus_accumbens_basal_ganglia	NEK1	4	170000000	171000000	0.225	rs28570980	3.22	rs10520157	0.0918	4.08	1.846	340	3	lasso	0.11156	6.48e-05	2.7407	0.00613	0.237433	1
Brain_Nucleus_accumbens_basal_ganglia	C4orf21	4	113000000	114000000	0.173	rs13134226	2.59	rs2087111	0.0318	3.83	-0.383	474	30	enet	0.08446	0.00049	-0.139	0.88945	0.979333	1
Brain_Nucleus_accumbens_basal_ganglia	NAAA	4	76800000	76900000	0.437	rs6819442	-2.3	rs6826085	0.153	4.85	-1.108	451	8	lasso	0.08774	0.000384	-1.3907	0.16432	0.682447	1
Brain_Nucleus_accumbens_basal_ganglia	NUP54	4	77000000	77100000	0.294	rs11734813	-2.7	rs41349449	-0.00735	4.04	-0.063	487	487	blup	0.10228	0.00013	-0.1475	0.88276	0.977952	1
Brain_Nucleus_accumbens_basal_ganglia	G3BP2	4	76600000	76600000	0.198	rs6819442	-2.3	rs34165603	0.00759	-3.33	0.234	460	460	blup	0.014	0.0957	0.1224	0.90258	0.98208	1
Brain_Nucleus_accumbens_basal_ganglia	CNOT6L	4	78600000	78700000	0.298	rs2867009	3.1	rs9993942	0.0505	-4.61	-0.339	432	432	blup	0.1118	6.37e-05	-0.9282	0.3533	0.818761	1
Brain_Nucleus_accumbens_basal_ganglia	ANXA3	4	79500000	79500000	0.248	rs1426138	3.36	rs12642521	0.0231	4.19	0.961	465	27	enet	0.12552	2.26e-05	-1.2084	0.2269	0.742604	1
Brain_Nucleus_accumbens_basal_ganglia	PPA2	4	106000000	106000000	0.327	rs1447096	-3.16	rs12643660	0.154	-5.11	0.484	403	403	blup	0.13608	1.01e-05	0.8651	0.38696	0.83191	1
Brain_Nucleus_accumbens_basal_ganglia	SLC26A1	4	973000	987000	0.303	rs7672868	-3.27	rs3796622	0.244	6.08	-1.236	399	4	lasso	0.25968	4.17e-10	-1.3612	0.17346	0.691287	1
Brain_Nucleus_accumbens_basal_ganglia	EPHA5	4	66200000	66500000	0.249	rs6551935	-2.66	rs25447	-0.00637	-3.85	-0.455	413	413	blup	0.08496	0.000472	-1.0306	0.30274	0.792209	1
Brain_Nucleus_accumbens_basal_ganglia	SCD5	4	83600000	83700000	0.23	rs906148	-2.72	rs1848067	0.00566	-3.86	-2.098	456	456	blup	0.03881	0.0143	1.5209	0.12828	0.638639	1
Brain_Nucleus_accumbens_basal_ganglia	PLAC8	4	84000000	84100000	0.303	rs4693482	-2.46	rs2750	0.0317	-4.27	-0.539	448	448	blup	0.05544	0.00417	-0.6788	0.49727	0.87648	1
Brain_Nucleus_accumbens_basal_ganglia	CYP4V2	4	187000000	187000000	0.58	rs830835	-2.82	rs3736455	0.167	5.33	-1.758	581	54	enet	0.14868	3.81e-06	-1.0487	0.29429	0.787556	1
Brain_Nucleus_accumbens_basal_ganglia	C4orf33	4	130000000	130000000	0.47	rs6821783	3.88	rs498435	0.151	-5.59	-0.693	373	8	lasso	0.22174	1.07e-08	1.0292	0.30338	0.792484	1
Brain_Nucleus_accumbens_basal_ganglia	TDO2	4	157000000	157000000	0.23	rs4691707	-3.19	rs9992550	0.00708	-3.87	1.385	458	5	lasso	0.01929	0.063	-1.188	0.23483	0.749858	1
Brain_Nucleus_accumbens_basal_ganglia	GUF1	4	44700000	44700000	0.436	rs1996023	2.17	rs12499960	0.238	-5.8	-0.392	373	44	enet	0.2358	3.27e-09	0.7861	0.43184	0.851448	1
Brain_Nucleus_accumbens_basal_ganglia	TRMT44	4	8440000	8500000	0.385	rs17178920	-3.19	rs871363	0.294	6.64	-0.895	494	5	lasso	0.38075	4.15e-15	-0.1415	0.8875	0.978931	1
Brain_Nucleus_accumbens_basal_ganglia	RGS12	4	3310000	3440000	0.348	rs11735307	-2.86	rs13127597	0.126	4.35	-0.256	412	35	enet	0.12763	1.92e-05	-1.3651	0.17222	0.689455	1
Brain_Nucleus_accumbens_basal_ganglia	PACRGL	4	20700000	20800000	0.481	rs34806671	2.9	rs1365580	0.256	-6.05	0.185	481	34	enet	0.2429	1.79e-09	0.3042	0.76097	0.952631	1
Brain_Nucleus_accumbens_basal_ganglia	GNPDA2	4	44700000	44700000	0.23	rs1996023	2.17	rs12499960	0.28	6.14	-0.392	376	1	lasso	0.24742	1.21e-09	-0.392	0.69506	0.936396	1
Brain_Nucleus_accumbens_basal_ganglia	PAQR3	4	79800000	79900000	0.241	rs1426138	3.36	rs1871706	0.151	5.17	1.834	349	3	lasso	0.13972	7.62e-06	2.1188	0.03411	0.439009	1
Brain_Nucleus_accumbens_basal_ganglia	NIPAL1	4	47900000	48000000	0.158	rs4695330	3.35	rs321622	0.168	5.33	-2.535	412	2	lasso	0.13366	1.21e-05	-2.5626	0.01039	0.293195	1
Brain_Nucleus_accumbens_basal_ganglia	CCKAR	4	26500000	26500000	0.631	rs7676659	-3.25	rs2854038	0.184	-6.03	0.913	334	35	enet	0.17737	4e-07	-0.0397	0.96835	0.995075	1
Brain_Nucleus_accumbens_basal_ganglia	PTPN13	4	87500000	87700000	0.38	rs7655217	2.96	rs10024860	0.165	-5.25	-0.134	327	6	lasso	0.14507	5.04e-06	0.3223	0.74725	0.948196	1
Brain_Nucleus_accumbens_basal_ganglia	ALB	4	74300000	74300000	0.119	rs35591466	-2.52	rs6858087	0.0188	4.08	0.584	304	3	lasso	0.05408	0.00461	0.0508	0.95951	0.993302	1
Brain_Nucleus_accumbens_basal_ganglia	RPL9	4	39500000	39500000	0.699	rs13104353	2.99	rs2249563	0.472	7.85	-1.359	375	15	lasso	0.449	2.31e-18	-1.7403	0.0818	0.569004	1
Brain_Nucleus_accumbens_basal_ganglia	UVSSA	4	1340000	1380000	0.283	rs11721614	2.64	rs2335855	0.00147	-3.77	-0.157	375	375	blup	0.0518	0.00546	0.4765	0.63374	0.92277	1
Brain_Nucleus_accumbens_basal_ganglia	BDH2	4	104000000	104000000	0.249	rs228618	2.14	rs6830624	0.0822	4.54	-0.686	332	4	lasso	0.11245	6.06e-05	-0.208	0.83523	0.969275	1
Brain_Nucleus_accumbens_basal_ganglia	PRSS12	4	119000000	119000000	0.581	rs12711064	3.67	rs7674055	0.13	4.88	1.53	264	7	lasso	0.16217	1.33e-06	1.3411	0.17988	0.698463	1
Brain_Nucleus_accumbens_basal_ganglia	SCRG1	4	174000000	174000000	0.506	rs17326624	2.46	rs1992466	0.417	7.39	0.497	332	6	lasso	0.39675	7.72e-16	0.3951	0.69279	0.935938	1
Brain_Nucleus_accumbens_basal_ganglia	ANXA5	4	123000000	123000000	0.576	rs13132933	2.29	rs2306420	0.337	-6.82	-1.2	448	14	enet	0.32112	1.54e-12	1.0345	0.3009	0.790641	1
Brain_Nucleus_accumbens_basal_ganglia	ASB5	4	177000000	177000000	0.617	rs1485767	2.7	rs17673171	0.223	-6.18	-1.635	495	15	lasso	0.28868	3.14e-11	2.002	0.04529	0.476896	1
Brain_Nucleus_accumbens_basal_ganglia	ARFIP1	4	154000000	154000000	0.169	rs10011838	-3.27	rs7697311	0.0749	-4.23	-0.952	387	13	enet	0.07202	0.00123	0.916	0.35966	0.821723	1
Brain_Nucleus_accumbens_basal_ganglia	PGM2	4	37800000	37900000	0.513	rs10028206	3.49	rs6531591	0.205	5.87	0.433	672	15	enet	0.25826	4.72e-10	0.549	0.58299	0.907002	1
Brain_Nucleus_accumbens_basal_ganglia	NUDT9	4	88300000	88400000	0.218	rs2045838	3.09	rs1463104	0.133	4.34	-0.328	459	1	lasso	0.06754	0.00171	-0.328	0.74291	0.946766	1
Brain_Nucleus_accumbens_basal_ganglia	ETFDH	4	160000000	160000000	0.281	rs7435789	2.54	rs4234922	0.199	-5.1	-0.463	273	1	lasso	0.17082	6.74e-07	0.463	0.64336	0.925218	1
Brain_Nucleus_accumbens_basal_ganglia	C4orf32	4	113000000	113000000	0.225	rs326893	2.91	rs28599866	0.175	-5.26	-0.768	393	13	enet	0.08774	0.000384	0.3178	0.75067	0.949252	1
Brain_Nucleus_accumbens_basal_ganglia	SRP72	4	57300000	57400000	0.277	rs6849646	2.94	rs4260596	0.0366	-3.59	1.641	440	440	blup	0.06682	0.0018	2.2207	0.02637	0.405955	1
Brain_Nucleus_accumbens_basal_ganglia	CEP135	4	56800000	56900000	0.464	rs6849646	2.94	rs13138432	3.92e-05	3.92	1.549	435	66	enet	0.00913	0.142	2.1236	0.0337	0.437647	1
Brain_Nucleus_accumbens_basal_ganglia	YIPF7	4	44600000	44700000	0.328	rs1996023	2.17	rs1595658	0.147	4.83	-0.296	373	373	blup	0.1526	2.81e-06	-0.1766	0.85981	0.973536	1
Brain_Nucleus_accumbens_basal_ganglia	RNF212	4	1050000	1110000	0.215	rs6810428	-2.86	rs651017	0.115	4.15	-1.605	381	12	lasso	0.09392	0.000243	-1.6539	0.09814	0.598079	1
Brain_Nucleus_accumbens_basal_ganglia	SHISA3	4	42400000	42400000	0.156	rs13130414	-2.85	rs7693131	0.0211	4.31	0.099	484	8	lasso	0.08959	0.000335	0.4338	0.66443	0.931051	1
Brain_Nucleus_accumbens_basal_ganglia	GAK	4	843000	926000	0.359	rs7672868	-3.27	rs7673898	-0.00128	3.25	-1.655	416	416	blup	0.01207	0.112	-0.433	0.66498	0.931051	1
Brain_Nucleus_accumbens_basal_ganglia	CRIPAK	4	1390000	1390000	0.458	rs11721614	2.64	rs4130791	0.136	5.28	-0.286	348	8	lasso	0.18267	2.62e-07	-0.415	0.67812	0.934009	1
Brain_Nucleus_accumbens_basal_ganglia	WDFY3-AS2	4	85900000	85900000	0.149	rs6842135	-2.73	rs12502559	0.0981	4.23	-0.079	344	16	enet	0.1247	2.4e-05	-0.385	0.70025	0.937094	1
Brain_Nucleus_accumbens_basal_ganglia	LRIT3	4	111000000	111000000	0.156	rs4698833	3.17	rs10516559	0.00693	-3.81	0.63	407	407	blup	0.04307	0.0104	0.1759	0.86041	0.973771	1
Brain_Nucleus_accumbens_basal_ganglia	FAM47E	4	77100000	77200000	0.543	rs11734813	-2.7	rs1530297	0.226	5.91	0.279	484	10	lasso	0.26755	2.09e-10	0.4093	0.68236	0.934533	1
Brain_Nucleus_accumbens_basal_ganglia	AC021860.1	4	38600000	38600000	0.417	rs12649142	2.71	rs337645	0.253	-5.79	1.158	606	7	lasso	0.24598	1.37e-09	-1.0761	0.2819	0.782298	1
Brain_Nucleus_accumbens_basal_ganglia	FAM114A1	4	38900000	38900000	0.458	rs12651223	-2.37	rs10030125	0.0306	4.01	-0.799	510	31	enet	0.09393	0.000242	0.1014	0.91926	0.985091	1
Brain_Nucleus_accumbens_basal_ganglia	CNGA1	4	47900000	48000000	0.398	rs4695330	3.35	rs1507922	0.352	6.88	-2.096	407	6	lasso	0.45695	9.11e-19	-1.6781	0.09332	0.589995	1
Brain_Nucleus_accumbens_basal_ganglia	CFI	4	111000000	111000000	0.263	rs2713949	2.69	rs2298978	0.00994	-3.37	0.009	403	403	blup	0.01915	0.0637	0.4964	0.61962	0.91847	1
Brain_Nucleus_accumbens_basal_ganglia	RP11-689P11.2	4	8480000	8510000	0.459	rs6856548	-3.21	rs2631738	0.257	-6.55	0.885	472	7	lasso	0.36733	1.65e-14	-0.1954	0.8451	0.9706	1
Brain_Nucleus_accumbens_basal_ganglia	RP11-472B18.1	4	39500000	39500000	0.281	rs13104353	2.99	rs4975017	-0.00695	3.65	0.834	371	24	enet	0.00638	0.18	0.5961	0.55113	0.895923	1
Brain_Nucleus_accumbens_basal_ganglia	RP11-384K6.2	4	120000000	120000000	0.257	rs12711064	3.67	rs6811780	0.177	-5.39	0.212	349	5	lasso	0.18374	2.41e-07	-0.3583	0.72011	0.941942	1
Brain_Nucleus_accumbens_basal_ganglia	GCOM2	4	68900000	68900000	0.306	rs7691074	2.54	rs28526365	0.113	4.45	0.158	302	9	lasso	0.10051	0.000148	0.2951	0.76789	0.954671	1
Brain_Nucleus_accumbens_basal_ganglia	RP11-617D20.1	4	38600000	38700000	0.493	rs12649142	2.71	rs337645	0.187	-5.32	1.158	589	12	lasso	0.18452	2.26e-07	-1.202	0.22936	0.745203	1
Brain_Nucleus_accumbens_basal_ganglia	RP11-119H12.4	4	114000000	114000000	0.324	rs10023495	-3.53	rs7694827	0.0355	4.1	0.366	496	7	lasso	0.04161	0.0116	-0.0846	0.93254	0.987744	1
Brain_Nucleus_accumbens_basal_ganglia	GUSBP5	4	144000000	145000000	0.266	rs12499639	-2.62	rs1510881	0.0902	4.63	0.032	258	5	lasso	0.19613	8.85e-08	-0.7628	0.44558	0.85708	1
Brain_Nucleus_accumbens_basal_ganglia	FAM200B	4	15700000	15700000	0.327	rs17476642	-3.34	rs6826058	0.236	-5.6	1.483	558	2	lasso	0.19485	9.82e-08	-1.461	0.14403	0.659162	1
Brain_Nucleus_accumbens_basal_ganglia	RP11-293A21.1	4	26900000	26900000	0.652	rs4692129	-2.36	rs9790789	0.567	8.68	-2.176	371	3	lasso	0.57992	6.75e-26	-2.1422	0.03218	0.433714	1
Brain_Nucleus_accumbens_basal_ganglia	RP11-1191J2.2	4	647000	649000	0.479	rs7672868	-3.27	rs7436737	0.401	-7.26	-1.363	379	5	lasso	0.38651	2.28e-15	1.4464	0.14806	0.663941	1
Brain_Nucleus_accumbens_basal_ganglia	AC004053.1	4	106000000	106000000	0.269	rs1919122	3.22	rs12502674	0.0114	3.71	1.229	321	3	enet	0.0739	0.00107	1.3936	0.16345	0.681241	1
Brain_Nucleus_accumbens_basal_ganglia	AF146191.4	4	191000000	191000000	0.319	rs10023451	-1.93	rs2037947	0.327	6.54	-0.29	101	6	lasso	0.29061	2.64e-11	-0.2625	0.79291	0.960852	1
Brain_Nucleus_accumbens_basal_ganglia	RP11-33B1.1	4	120000000	120000000	0.535	rs6534127	-3.21	rs2389803	0.533	-8.64	-1.565	418	418	blup	0.57699	1.05e-25	0.4171	0.67664	0.933745	1
Brain_Nucleus_accumbens_basal_ganglia	RP11-696N14.1	4	100000000	100000000	0.371	rs6532769	3.52	rs3749547	-0.00637	-3.36	1.145	501	501	blup	0.11148	6.52e-05	0.4954	0.62035	0.918606	1
Brain_Nucleus_accumbens_basal_ganglia	RP11-10L7.1	4	89200000	89300000	0.732	rs7678928	-3.46	rs7661312	0.504	-8.09	3.019	464	15	enet	0.61485	2.65e-28	-2.9187	0.00351	0.181296	1
Brain_Nucleus_accumbens_basal_ganglia	RP11-597D13.9	4	159000000	159000000	0.163	rs7435789	2.54	rs14202	0.0971	-4.32	0.562	309	3	lasso	0.07633	0.000893	-0.5763	0.56442	0.900467	1
Brain_Nucleus_accumbens_basal_ganglia	LINC01085	4	14100000	14100000	0.233	rs3843430	3.01	rs6819428	-0.00632	-3.99	0.008	590	590	blup	0.11347	5.61e-05	-1.4722	0.14097	0.655663	1
Brain_Nucleus_accumbens_basal_ganglia	RP11-548H18.2	4	120000000	120000000	0.254	rs6534127	-3.21	rs1480931	0.224	5.82	-1.628	444	444	blup	0.22153	1.09e-08	-1.351	0.17671	0.694921	1
Brain_Nucleus_accumbens_basal_ganglia	LINC00500	4	139000000	139000000	0.362	rs4131888	-2.65	rs17301552	0.202	5.63	0.475	473	4	lasso	0.31941	1.81e-12	-0.657	0.51119	0.881222	1
Brain_Nucleus_accumbens_basal_ganglia	RP11-665C14.2	4	182000000	182000000	0.31	rs17211911	-3.72	rs7664029	0.0466	3.88	-0.29	622	8	lasso	0.02748	0.0336	-0.9838	0.32522	0.803853	1
Brain_Nucleus_accumbens_basal_ganglia	ZEB2P1	4	16400000	16400000	0.568	rs513488	3.48	rs1501146	0.561	8.5	0.331	581	3	lasso	0.55299	3.57e-24	0.3402	0.73368	0.944821	1
Brain_Nucleus_accumbens_basal_ganglia	SERBP1P5	4	79100000	79100000	0.142	rs13120630	3.2	rs6833805	0.1	-4.06	-0.328	488	2	lasso	0.05581	0.00406	0.3436	0.73113	0.944343	1
Brain_Nucleus_accumbens_basal_ganglia	RP11-9G1.3	4	134000000	134000000	0.237	rs4864200	-2.74	rs17585940	0.0827	-4.48	0.357	335	1	lasso	0.07232	0.0012	-0.357	0.72109	0.942044	1
Brain_Nucleus_accumbens_basal_ganglia	ZNF718	4	125000	158000	0.343	rs7672868	-3.27	rs7699689	0.122	5.5	1.637	152	14	enet	0.2451	1.48e-09	1.305	0.1919	0.711245	1
Brain_Nucleus_accumbens_basal_ganglia	RP11-284M14.1	4	144000000	144000000	0.127	rs12499329	2.46	rs11100775	0.0747	-4.32	-0.201	294	17	enet	0.03262	0.0228	0.0719	0.9427	0.989507	1
Brain_Nucleus_accumbens_basal_ganglia	RP11-173M11.2	4	187000000	187000000	0.375	rs830835	-2.82	rs4862658	-0.00588	3.24	-0.569	580	580	blup	0.01199	0.113	-0.8779	0.38002	0.829203	1
Brain_Nucleus_accumbens_basal_ganglia	KLHL2P1	4	120000000	120000000	0.173	rs6534127	-3.21	rs13112498	0.122	5.32	-1.61	440	8	lasso	0.15915	1.69e-06	-1.3065	0.19139	0.711218	1
Brain_Nucleus_accumbens_basal_ganglia	FAM218A	4	166000000	166000000	0.245	rs6848914	-3.5	rs10034083	0.124	4.41	-0.813	458	8	lasso	0.14994	3.46e-06	-0.5441	0.58638	0.907965	1
Brain_Nucleus_accumbens_basal_ganglia	RP11-92A5.2	4	156000000	156000000	0.304	rs1378965	-3.22	rs4333136	0.132	-4.43	1.421	438	6	lasso	0.13274	1.3e-05	-1.0987	0.27188	0.774789	1
Brain_Nucleus_accumbens_basal_ganglia	RP11-6L6.2	4	147000000	147000000	0.31	rs9784437	4.93	rs3775498	0.145	5.51	0.648	357	357	blup	0.17049	6.91e-07	1.6993	0.08927	0.583477	1
Brain_Nucleus_accumbens_basal_ganglia	RP11-1365D11.1	4	195000	199000	0.233	rs7672868	-3.27	rs17802159	0.0815	3.94	0.248	180	8	enet	0.14275	6.03e-06	-1.2441	0.21347	0.730662	1
Brain_Nucleus_accumbens_basal_ganglia	THAP9-AS1	4	83800000	83800000	0.503	rs906148	-2.72	rs11937821	0.364	-6.93	-1.326	469	2	lasso	0.32513	1.05e-12	1.3627	0.17299	0.690282	1
Brain_Nucleus_accumbens_basal_ganglia	RP11-328N19.1	4	44000000	44000000	0.415	rs7694196	-2.52	rs4321670	0.199	5.24	-2.05	292	7	lasso	0.16068	1.5e-06	-2.2518	0.02433	0.396747	1
Brain_Nucleus_accumbens_basal_ganglia	LINC00499	4	139000000	139000000	0.689	rs4131888	-2.65	rs17301552	0.402	7.22	0.475	471	10	lasso	0.445	3.67e-18	-0.0189	0.98491	0.997504	1
Brain_Nucleus_accumbens_basal_ganglia	RP11-162G9.1	4	179000000	179000000	0.163	rs13150809	-2.33	rs6818908	0.0905	4.29	1.616	347	13	enet	0.07979	0.000692	0.5783	0.56309	0.900206	1
Brain_Nucleus_accumbens_basal_ganglia	RP11-673E1.1	4	145000000	145000000	0.331	rs7692784	-3.22	rs2323418	0.388	-7.15	-1.64	260	12	lasso	0.36485	2.12e-14	1.6535	0.09823	0.598246	1
Brain_Nucleus_accumbens_basal_ganglia	AP001816.1	4	102000000	102000000	0.214	rs12500743	-3.24	rs2850329	0.118	-5.35	1.157	359	3	lasso	0.1466	4.48e-06	-1.3572	0.1747	0.692593	1
Brain_Nucleus_accumbens_basal_ganglia	RP11-121C2.2	4	47800000	47800000	0.183	rs4695330	3.35	rs4695309	0.0666	4.66	-1.324	424	424	blup	0.1193	3.62e-05	-2.511	0.01204	0.308778	1
Brain_Nucleus_accumbens_basal_ganglia	RP11-384K6.6	4	120000000	120000000	0.266	rs12711064	3.67	rs7689541	0.196	-5.16	0.342	339	4	lasso	0.17409	5.19e-07	-0.1335	0.8938	0.980385	1
Brain_Nucleus_accumbens_basal_ganglia	RP11-738E22.3	4	57800000	57800000	0.339	rs17498431	-5.31	rs1277281	0.0339	4.09	-0.726	547	7	lasso	0.10864	8.07e-05	-0.6369	0.5242	0.885192	1
Brain_Nucleus_accumbens_basal_ganglia	LDHAL6EP	4	72300000	72300000	0.235	rs13116869	3.13	rs7656234	0.104	-4.15	1.962	339	2	lasso	0.08239	0.000571	-1.7477	0.08052	0.565567	1
Brain_Nucleus_accumbens_basal_ganglia	RP11-372K14.2	4	152000000	152000000	0.214	rs17505733	2.73	rs2897659	0.00619	-3.51	0.109	268	268	blup	0.0205	0.0574	-0.4553	0.64889	0.926936	1
Brain_Nucleus_accumbens_basal_ganglia	RP11-326I11.4	4	185000000	185000000	0.571	rs11737231	2.76	rs13111483	0.185	4.96	-1.556	579	12	lasso	0.16089	1.47e-06	-1.0522	0.29269	0.787473	1
Brain_Nucleus_accumbens_basal_ganglia	RP11-710E1.2	4	88400000	88400000	0.277	rs2045838	3.09	rs10461161	0.0582	-4.34	-0.716	471	6	lasso	0.05143	0.00561	0.8608	0.38933	0.832579	1
Brain_Nucleus_accumbens_basal_ganglia	RP11-799M12.2	4	15600000	15600000	0.249	rs17476642	-3.34	rs4235380	0.0208	-4.06	0.833	550	550	blup	0.04214	0.0112	0.1356	0.89211	0.97991	1
Brain_Nucleus_accumbens_basal_ganglia	RP11-177J6.1	4	56300000	56300000	0.225	rs17725337	3.11	rs1906675	0.0286	3.85	-0.177	392	392	blup	0.0747	0.00101	0.7449	0.45636	0.860913	1
Brain_Nucleus_accumbens_basal_ganglia	RP11-700J17.1	4	44700000	44700000	0.253	rs1996023	2.17	rs2348352	0.00143	3.83	0.249	374	374	blup	0.06976	0.00145	1.0166	0.30932	0.794984	1
Brain_Nucleus_accumbens_basal_ganglia	RP13-514E23.2	4	86900000	86900000	0.324	rs17010313	-3.39	rs996804	0.178	5.36	-1.602	419	4	lasso	0.22361	9.15e-09	-1.5077	0.13163	0.643204	1
Brain_Nucleus_accumbens_basal_ganglia	RP11-218F10.3	4	164000000	164000000	0.287	rs13123027	-4.2	rs2276979	0.195	6.24	0.736	399	9	enet	0.22704	6.86e-09	0.6332	0.5266	0.886299	1
Brain_Nucleus_accumbens_basal_ganglia	NSUN2	5	6600000	6630000	0.655	rs6865363	3.08	rs2303711	0.529407	8.56	-0.119	628	21	enet	0.58145	5.34e-26	-0.00272	0.99783	0.99991	1
Brain_Nucleus_accumbens_basal_ganglia	TSPAN17	5	176000000	176000000	0.248	rs6860786	-2.99	rs2913732	-0.007868	-3.12	-2.745	405	405	blup	0.04059	0.0125	1.19405	0.23246	0.74801	1
Brain_Nucleus_accumbens_basal_ganglia	HEXB	5	73900000	74000000	0.483	rs4320241	3.81	rs820866	0.337325	6.79	-0.562	539	4	lasso	0.34677	1.29e-13	-0.39044	0.69621	0.936574	1
Brain_Nucleus_accumbens_basal_ganglia	AHRR	5	304000	438000	0.479	rs11746573	1.99	rs2162872	-0.006974	3.31	0.328	292	292	blup	0.06865	0.00157	0.65606	0.51179	0.881879	1
Brain_Nucleus_accumbens_basal_ganglia	SLC9A3	5	475000	524000	0.716	rs11746573	1.99	rs2278254	0.346278	6.79	-0.902	345	62	enet	0.44058	6.11e-18	-1.37673	0.1686	0.68615	1
Brain_Nucleus_accumbens_basal_ganglia	ISOC1	5	128000000	128000000	0.184	rs12186943	3.02	rs2577424	0.03516	-3.68	2.036	422	422	blup	0.0219	0.0515	-2.03814	0.04154	0.465186	1
Brain_Nucleus_accumbens_basal_ganglia	FAT2	5	151000000	151000000	0.278	rs153470	3.12	rs7710596	0.023022	-3.81	1.966	596	25	enet	0.07467	0.00101	-0.66893	0.50354	0.878526	1
Brain_Nucleus_accumbens_basal_ganglia	ADAMTS2	5	179000000	179000000	0.286	rs340413	-3.33	rs7706427	0.19969	5.16	0.573	500	5	lasso	0.18347	2.46e-07	0.41386	0.67897	0.934009	1
Brain_Nucleus_accumbens_basal_ganglia	UIMC1	5	176000000	176000000	0.307	rs2630762	-3.84	rs1366240	0.04602	-4.06	2.902	397	397	blup	0.03468	0.0195	-1.18996	0.23406	0.74919	1
Brain_Nucleus_accumbens_basal_ganglia	PCDHB2	5	140000000	140000000	0.26	rs17097224	-2.41	rs3776103	0.031081	-4.32	-1.581	433	433	blup	0.15299	2.73e-06	0.37326	0.70895	0.938821	1
Brain_Nucleus_accumbens_basal_ganglia	NUDT12	5	103000000	103000000	0.489	rs13190660	3.28	rs7723689	0.133788	-5.1	-0.185	386	10	lasso	0.21151	2.51e-08	-0.01057	0.99157	0.998871	1
Brain_Nucleus_accumbens_basal_ganglia	NNT	5	43600000	43700000	0.406	rs12110174	2.35	rs6872959	0.014255	4.74	1.039	252	252	blup	0.15377	2.57e-06	2.21304	0.0269	0.407934	1
Brain_Nucleus_accumbens_basal_ganglia	PCDHB3	5	140000000	140000000	0.198	rs17097224	-2.41	rs12653888	0.062812	-4.23	1.206	430	8	lasso	0.04012	0.013	-1.01037	0.31232	0.796334	1
Brain_Nucleus_accumbens_basal_ganglia	BTNL8	5	180000000	180000000	0.166	rs7729820	3.25	rs1904435	0.067538	-4.07	-1.644	331	5	lasso	0.0508	0.00588	1.44273	0.1491	0.665578	1
Brain_Nucleus_accumbens_basal_ganglia	MSH3	5	80000000	80200000	0.244	rs6872530	-2.42	rs245016	0.067441	4.65	0.464	480	7	lasso	0.10111	0.000142	0.47083	0.63776	0.924015	1
Brain_Nucleus_accumbens_basal_ganglia	SLC27A6	5	128000000	128000000	0.37	rs12186943	3.02	rs2526254	0.3639	6.94	-1.534	450	21	enet	0.36877	1.42e-14	-1.94066	0.0523	0.499767	1
Brain_Nucleus_accumbens_basal_ganglia	BRIX1	5	34900000	34900000	0.329	rs17594094	-2.93	rs13172279	-0.007605	3.44	-0.445	512	512	blup	0.05855	0.00332	-0.91216	0.36169	0.822065	1
Brain_Nucleus_accumbens_basal_ganglia	PRLR	5	35000000	35200000	0.267	rs17594094	-2.93	rs12521272	0.078597	-4.62	-0.471	485	4	lasso	0.11679	4.37e-05	0.13781	0.89039	0.979652	1
Brain_Nucleus_accumbens_basal_ganglia	PPWD1	5	64900000	64900000	0.311	rs2591928	-2.73	rs467362	0.275396	6.25	1.113	418	1	lasso	0.26637	2.32e-10	1.113	0.26571	0.771	1
Brain_Nucleus_accumbens_basal_ganglia	TXNDC15	5	134000000	134000000	0.289	rs641455	-3.2	rs3733897	0.221651	5.47	1.387	354	2	lasso	0.17759	3.93e-07	1.56302	0.11805	0.623355	1
Brain_Nucleus_accumbens_basal_ganglia	HMGXB3	5	149000000	149000000	0.224	rs922427	-3.02	rs2278394	0.065869	4.21	1.283	571	571	blup	0.08548	0.000454	-0.81308	0.41617	0.84454	1
Brain_Nucleus_accumbens_basal_ganglia	ATP10B	5	160000000	160000000	0.402	rs1592743	-2.79	rs10515816	0.258173	6.05	-0.454	578	3	lasso	0.24027	2.23e-09	-0.76528	0.4441	0.856385	1
Brain_Nucleus_accumbens_basal_ganglia	PCDHB8	5	141000000	141000000	0.348	rs17097224	-2.41	rs2740584	0.184017	5.31	1.149	443	4	lasso	0.16356	1.19e-06	1.03505	0.30065	0.790641	1
Brain_Nucleus_accumbens_basal_ganglia	PCDHB10	5	141000000	141000000	0.248	rs17097224	-2.41	rs246690	0.185188	5.28	-0.503	439	2	lasso	0.16793	8.46e-07	-0.60471	0.54537	0.894291	1
Brain_Nucleus_accumbens_basal_ganglia	SIL1	5	138000000	139000000	0.157	rs356445	-2.66	rs10074461	0.109865	4.55	-0.698	247	4	lasso	0.11449	5.2e-05	-0.73485	0.46243	0.863204	1
Brain_Nucleus_accumbens_basal_ganglia	CENPK	5	64800000	64900000	0.21	rs2591928	-2.73	rs11740053	0.099825	4.28	0.437	418	418	blup	0.09895	0.000167	-0.93788	0.34831	0.816094	1
Brain_Nucleus_accumbens_basal_ganglia	MTRR	5	7850000	7910000	0.345	rs254801	2.79	rs17243407	0.070938	-5.05	-0.286	609	6	lasso	0.089	0.00035	0.05606	0.95529	0.992567	1
Brain_Nucleus_accumbens_basal_ganglia	FASTKD3	5	7860000	7870000	0.391	rs254801	2.79	rs1318894	-0.004193	3.79	-0.705	600	43	enet	0.04949	0.00647	-0.41922	0.67506	0.933623	1
Brain_Nucleus_accumbens_basal_ganglia	CANX	5	179000000	179000000	0.321	rs340413	-3.14	rs1019443	0.157664	5.26	-1.031	463	463	blup	0.10449	0.00011	-0.65059	0.51531	0.882461	1
Brain_Nucleus_accumbens_basal_ganglia	CDO1	5	115000000	115000000	0.637	rs785371	3.47	rs10067465	0.087106	-4.79	-0.04	536	16	lasso	0.12819	1.84e-05	0.0288	0.97702	0.996554	1
Brain_Nucleus_accumbens_basal_ganglia	GFPT2	5	180000000	180000000	0.225	rs7729820	3.25	rs11748698	0.118918	4.61	-0.532	426	10	enet	0.1324	1.34e-05	-0.1432	0.88613	0.978481	1
Brain_Nucleus_accumbens_basal_ganglia	MAP1B	5	71400000	71500000	0.407	rs17378840	3.03	rs3828616	0.180422	4.98	2.371	450	3	lasso	0.17132	6.48e-07	1.9184	0.05506	0.507604	1
Brain_Nucleus_accumbens_basal_ganglia	CKMT2	5	80500000	80600000	0.275	rs6872530	-2.42	rs11950033	0.007553	-4.14	-1.905	443	27	enet	0.03515	0.0188	1.12394	0.26104	0.769007	1
Brain_Nucleus_accumbens_basal_ganglia	REEP2	5	138000000	138000000	0.399	rs7734236	-2.1	rs7716228	0.02971	4.06	0.78	296	29	enet	0.16197	1.35e-06	0.72901	0.466	0.864153	1
Brain_Nucleus_accumbens_basal_ganglia	DMGDH	5	78300000	78500000	0.363	rs12657392	3.06	rs586199	0.065491	-4.31	-0.291	423	423	blup	0.10387	0.000115	0.72544	0.46818	0.865176	1
Brain_Nucleus_accumbens_basal_ganglia	LARS	5	145000000	146000000	0.285	rs6892053	-2.74	rs2895648	0.237033	6.19	1.503	433	20	enet	0.3336	4.67e-13	1.66496	0.09592	0.595082	1
Brain_Nucleus_accumbens_basal_ganglia	CDK7	5	68500000	68600000	0.145	rs28616120	2.53	rs11952883	0.080928	-4.19	0.259	279	279	blup	0.06651	0.00184	0.78812	0.43063	0.850871	1
Brain_Nucleus_accumbens_basal_ganglia	NDUFS6	5	1800000	1820000	0.331	rs7726044	2.87	rs13187176	0.006891	-4.02	-0.21	610	610	blup	0.0333	0.0216	0.69891	0.48461	0.871279	1
Brain_Nucleus_accumbens_basal_ganglia	BHMT	5	78400000	78400000	0.147	rs163124	-2.75	rs567754	0.02314	3.9	0.021	416	5	lasso	0.06026	0.00292	0.63485	0.52553	0.885871	1
Brain_Nucleus_accumbens_basal_ganglia	GTF2H2	5	70300000	70400000	0.518	rs986217	-1.98	rs6453406	0.238778	5.6	-0.241	52	4	lasso	0.24024	2.24e-09	-0.16435	0.86946	0.975633	1
Brain_Nucleus_accumbens_basal_ganglia	SPATA9	5	95000000	95000000	0.218	rs2112544	2.77	rs411817	0.135823	-4.62	1.864	400	10	enet	0.10145	0.000138	-2.03012	0.04234	0.467857	1
Brain_Nucleus_accumbens_basal_ganglia	SLC25A48	5	135000000	135000000	0.325	rs6878474	-3.27	rs12523450	0.141157	-4.69	-0.488	536	8	enet	0.10517	0.000105	0.42973	0.66739	0.93188	1
Brain_Nucleus_accumbens_basal_ganglia	FBXO38	5	148000000	148000000	0.153	rs9325108	2.96	rs4705248	0.057275	-3.85	1.074	458	458	blup	0.04754	0.00748	-1.21785	0.22328	0.740094	1
Brain_Nucleus_accumbens_basal_ganglia	ZMAT2	5	140000000	140000000	0.208	rs269554	-2.02	rs702397	0.012039	3.49	0.378	360	12	enet	0.06634	0.00187	1.26476	0.20596	0.726088	1
Brain_Nucleus_accumbens_basal_ganglia	CSNK1G3	5	123000000	123000000	0.186	rs10052105	-4.34	rs7705070	0.062853	4.21	0.469	478	3	lasso	0.06971	0.00146	0.0464	0.96299	0.993835	1
Brain_Nucleus_accumbens_basal_ganglia	ADAMTS12	5	33500000	33900000	0.277	rs3736393	3.24	rs6866568	0.209228	-5.34	-0.732	427	5	lasso	0.19946	6.75e-08	0.7576	0.44869	0.858785	1
Brain_Nucleus_accumbens_basal_ganglia	ATG10	5	81300000	81600000	0.426	rs1393147	2.96	rs11740648	0.140784	-5.69	-0.003	392	9	lasso	0.37665	6.34e-15	-0.54116	0.58839	0.908785	1
Brain_Nucleus_accumbens_basal_ganglia	XRCC4	5	82400000	82600000	0.365	rs10039290	-2.85	rs6896953	0.238133	-5.78	1.262	419	5	lasso	0.24597	1.37e-09	-0.81004	0.41792	0.845305	1
Brain_Nucleus_accumbens_basal_ganglia	SPEF2	5	35600000	35800000	0.435	rs1587606	2.79	rs7725060	0.126149	4.7	0.799	462	462	blup	0.17972	3.32e-07	-0.45721	0.64752	0.926665	1
Brain_Nucleus_accumbens_basal_ganglia	DDX4	5	55000000	55100000	0.318	rs7730168	-3.22	rs11745519	0.16545	-5.38	-1.786	345	345	blup	0.17476	4.93e-07	1.79774	0.07222	0.550938	1
Brain_Nucleus_accumbens_basal_ganglia	CENPH	5	68500000	68500000	0.216	rs28616120	2.53	rs163443	0.223399	-6.1	0.429	303	6	lasso	0.22313	9.53e-09	-0.54282	0.58725	0.908027	1
Brain_Nucleus_accumbens_basal_ganglia	CAST	5	95900000	96100000	0.367	rs1560838	2.96	rs26483	0.224489	5.6	-1.659	465	8	lasso	0.2407	2.15e-09	-1.41937	0.15579	0.673722	1
Brain_Nucleus_accumbens_basal_ganglia	LARP1	5	154000000	154000000	0.172	rs918510	-3.02	rs11750554	-0.005901	-3.43	0.408	482	482	blup	0.0321	0.0237	2.00662	0.04479	0.474844	1
Brain_Nucleus_accumbens_basal_ganglia	SETD9	5	56200000	56200000	0.629	rs30350	3.08	rs185220	0.513001	-8.28	0.509	495	9	lasso	0.50889	1.46e-21	-0.5909	0.55459	0.897134	1
Brain_Nucleus_accumbens_basal_ganglia	FGFR4	5	177000000	177000000	0.367	rs2630762	-3.84	rs10476213	0.031261	4.72	-0.161	387	34	enet	0.13681	9.52e-06	0.35717	0.72096	0.941977	1
Brain_Nucleus_accumbens_basal_ganglia	LSP1P3	5	28900000	28900000	0.423	rs7718659	-3.72	rs463572	0.41748	7.58	-2.465	299	1	lasso	0.42039	5.93e-17	-2.465	0.0137	0.323653	1
Brain_Nucleus_accumbens_basal_ganglia	NDUFAF2	5	60200000	60400000	0.238	rs4647028	-2.87	rs4700397	0.046479	-4.33	1.249	310	310	blup	0.11631	4.53e-05	-1.15612	0.24763	0.760869	1
Brain_Nucleus_accumbens_basal_ganglia	NIPBL	5	36900000	37100000	0.217	rs6863386	3.14	rs396542	0.003428	-3.19	-1.403	367	367	blup	0.06486	0.00208	0.0599	0.95223	0.992035	1
Brain_Nucleus_accumbens_basal_ganglia	WDR41	5	76700000	76900000	0.425	rs2124937	2.81	rs335622	0.050656	5.14	-0.775	527	10	lasso	0.24177	1.97e-09	0.12	0.90448	0.982201	1
Brain_Nucleus_accumbens_basal_ganglia	ERAP1	5	96100000	96100000	0.402	rs1560838	2.96	rs28096	0.147414	-5.77	-0.277	501	16	enet	0.26423	2.8e-10	0.01176	0.99062	0.998609	1
Brain_Nucleus_accumbens_basal_ganglia	ERAP2	5	96200000	96300000	0.692	rs1560838	2.96	rs2762	0.523203	8.81	-0.667	507	16	lasso	0.60077	2.62e-27	-0.6073	0.54365	0.893672	1
Brain_Nucleus_accumbens_basal_ganglia	NSA2	5	74100000	74100000	0.767	rs4320241	3.81	rs7713812	0.559635	8.69	1.785	476	16	lasso	0.57494	1.43e-25	1.63258	0.10256	0.603285	1
Brain_Nucleus_accumbens_basal_ganglia	CCDC127	5	197000	218000	0.404	rs11746573	1.99	rs9763161	0.111984	4.7	1.468	290	16	enet	0.17691	4.15e-07	1.22961	0.21884	0.735516	1
Brain_Nucleus_accumbens_basal_ganglia	CAMLG	5	134000000	134000000	0.522	rs641455	-3.2	rs2108665	0.313619	8.14	1.762	306	17	enet	0.48687	2.42e-20	1.58077	0.11393	0.617087	1
Brain_Nucleus_accumbens_basal_ganglia	ZNF608	5	124000000	124000000	0.339	rs6883195	-3.67	rs4304076	0.055652	-4.46	2.701	517	8	lasso	0.05193	0.00541	-2.42689	0.01523	0.337899	1
Brain_Nucleus_accumbens_basal_ganglia	PPIC	5	122000000	122000000	0.218	rs12520233	-2.6	rs7714132	-0.005432	-3.82	0.398	434	434	blup	0.04833	0.00706	0.07458	0.94055	0.989066	1
Brain_Nucleus_accumbens_basal_ganglia	IL13	5	132000000	132000000	0.133	rs13161158	-3.48	rs2631360	0.040387	3.97	0.343	406	3	lasso	0.03894	0.0142	0.66066	0.50883	0.880424	1
Brain_Nucleus_accumbens_basal_ganglia	FAM153A	5	177000000	177000000	0.467	rs2630762	-3.84	rs7703727	0.251088	-5.86	-0.074	294	25	enet	0.28389	4.84e-11	0.4377	0.6616	0.929954	1
Brain_Nucleus_accumbens_basal_ganglia	SIMC1	5	176000000	176000000	0.368	rs6860786	-2.98	rs1030167	0.147716	-5.33	0.069	356	12	lasso	0.16504	1.06e-06	0.85598	0.39201	0.834037	1
Brain_Nucleus_accumbens_basal_ganglia	HARS	5	140000000	140000000	0.159	rs269554	-2.02	rs778584	0.109621	4.39	0.303	358	11	enet	0.08897	0.00035	0.38952	0.69689	0.936574	1
Brain_Nucleus_accumbens_basal_ganglia	HSPA4	5	132000000	132000000	0.292	rs7734637	-3.63	rs6596102	0.145222	5.06	1.31	411	5	lasso	0.13832	8.48e-06	1.38094	0.1673	0.684964	1
Brain_Nucleus_accumbens_basal_ganglia	TPPP	5	661000	694000	0.252	rs11746573	1.99	rs12516318	0.039655	5.4	-1.378	333	333	blup	0.08404	0.000505	-0.58909	0.5558	0.89739	1
Brain_Nucleus_accumbens_basal_ganglia	C5orf34	5	43500000	43500000	0.146	rs11740797	3.14	rs7715782	0.123061	4.35	1.167	254	2	lasso	0.11129	6.61e-05	0.96435	0.33487	0.810087	1
Brain_Nucleus_accumbens_basal_ganglia	TMEM167A	5	82300000	82400000	0.206	rs10039290	-2.85	rs7891	0.072835	-4.21	0.794	418	1	lasso	0.07125	0.0013	-0.794	0.4272	0.849621	1
Brain_Nucleus_accumbens_basal_ganglia	EIF3KP1	5	102000000	102000000	0.327	rs4703252	1.82	rs34379	0.346808	6.71	-0.804	310	5	lasso	0.32524	1.04e-12	-0.79975	0.42386	0.848059	1
Brain_Nucleus_accumbens_basal_ganglia	ZNF454	5	178000000	178000000	0.389	rs340413	-3.12	rs10075112	0.348223	6.84	-0.104	573	6	enet	0.33605	3.68e-13	-0.01466	0.9883	0.998301	1
Brain_Nucleus_accumbens_basal_ganglia	C5orf64	5	60900000	61000000	0.212	rs701474	2.75	rs436696	0.17823	-5.49	0.561	422	2	lasso	0.22839	6.13e-09	-1.11094	0.2666	0.771823	1
Brain_Nucleus_accumbens_basal_ganglia	EXOC3	5	443000	470000	0.277	rs11746573	1.99	rs10044468	-0.006899	-3.57	-0.718	315	315	blup	0.13079	1.51e-05	0.9018	0.36716	0.824339	1
Brain_Nucleus_accumbens_basal_ganglia	GUSBP1	5	21300000	21600000	0.373	rs6884724	2.49	rs4866263	0.057363	4.22	0.804	261	261	blup	0.18004	3.24e-07	0.95536	0.3394	0.812696	1
Brain_Nucleus_accumbens_basal_ganglia	RPS23	5	81600000	81600000	0.402	rs1393147	2.96	rs3738	0.397989	-7.2	-0.863	437	4	lasso	0.36971	1.29e-14	0.9043	0.36584	0.823765	1
Brain_Nucleus_accumbens_basal_ganglia	TMEM232	5	110000000	110000000	0.13	rs17513600	2.31	rs182598	0.073266	3.79	-0.64	332	18	enet	0.05736	0.00362	-0.26707	0.78942	0.959706	1
Brain_Nucleus_accumbens_basal_ganglia	RP11-43F13.1	5	1600000	1630000	0.8	rs7726044	2.87	rs7734561	0.434758	-7.54	0.709	576	12	lasso	0.4946	9.15e-21	-0.71291	0.4759	0.867876	1
Brain_Nucleus_accumbens_basal_ganglia	CTD-2228K2.5	5	466000	473000	0.561	rs11746573	1.99	rs4957043	0.045526	3.97	0.546	325	43	enet	0.07874	0.000747	0.05893	0.95301	0.99204	1
Brain_Nucleus_accumbens_basal_ganglia	ZNF300P1	5	150000000	150000000	0.675	rs33410	3.16	rs11741861	0.39348	7.44	-0.83	536	7	lasso	0.49679	6.93e-21	-1.0149	0.31016	0.795303	1
Brain_Nucleus_accumbens_basal_ganglia	TBC1D9B	5	179000000	179000000	0.471	rs11249631	-2.86	rs1019443	0.061617	-4.45	-1.031	441	51	enet	0.21915	1.33e-08	0.90147	0.36734	0.824339	1
Brain_Nucleus_accumbens_basal_ganglia	SLC22A5	5	132000000	132000000	0.214	rs254289	-2.65	rs13169718	0.094999	-4.88	0.095	420	420	blup	0.17561	4.6e-07	0.66445	0.5064	0.879297	1
Brain_Nucleus_accumbens_basal_ganglia	CHSY3	5	129000000	130000000	0.204	rs6898857	-3.38	rs10069615	0.133716	4.56	0.474	304	1	lasso	0.08564	0.000449	0.474	0.6355	0.923208	1
Brain_Nucleus_accumbens_basal_ganglia	CCDC69	5	151000000	151000000	0.315	rs153470	3.12	rs2288777	-0.002021	-3.34	-1.353	636	636	blup	0.00727	0.166	0.97934	0.32741	0.805463	1
Brain_Nucleus_accumbens_basal_ganglia	TTC37	5	94800000	94900000	0.268	rs2112544	2.77	rs890739	0.074902	4.34	2.031	416	416	blup	0.04814	0.00716	1.98928	0.04667	0.481858	1
Brain_Nucleus_accumbens_basal_ganglia	FAM169A	5	74100000	74200000	0.242	rs4320241	3.81	rs16872345	-0.007325	3.53	1.827	454	454	blup	0.06765	0.0017	2.62018	0.00879	0.275746	1
Brain_Nucleus_accumbens_basal_ganglia	CCDC152	5	42800000	42800000	0.267	rs12187928	-3.54	rs6875431	0.005387	3.45	2.015	316	23	enet	0.04555	0.00867	0.79681	0.42556	0.84893	1
Brain_Nucleus_accumbens_basal_ganglia	FAM153C	5	177000000	177000000	0.272	rs6868483	3.72	rs4246820	-0.007287	-3.73	-1.618	365	365	blup	0.02702	0.0348	0.62556	0.5316	0.888267	1
Brain_Nucleus_accumbens_basal_ganglia	SPINK9	5	148000000	148000000	0.371	rs9325108	2.96	rs10068891	0.286105	6.57	0.881	454	6	lasso	0.31149	3.83e-12	0.65118	0.51493	0.882376	1
Brain_Nucleus_accumbens_basal_ganglia	PCDHA9	5	140000000	140000000	0.306	rs269554	-2.02	rs155808	0.009583	4.1	1.645	373	24	enet	0.12727	1.97e-05	1.0113	0.31187	0.796117	1
Brain_Nucleus_accumbens_basal_ganglia	ATP6AP1L	5	81600000	81700000	0.514	rs1393147	2.96	rs226196	0.371493	7.42	-0.81	437	437	blup	0.39492	9.38e-16	-1.06897	0.28508	0.783289	1
Brain_Nucleus_accumbens_basal_ganglia	MXD3	5	177000000	177000000	0.309	rs2630762	-3.84	rs11949767	0.050613	5.09	-1.022	311	311	blup	0.16017	1.56e-06	-0.78882	0.43022	0.850809	1
Brain_Nucleus_accumbens_basal_ganglia	RP11-54C4.1	5	151000000	151000000	0.292	rs10053232	2.97	rs892006	0.18641	-5.91	0.297	562	4	lasso	0.2433	1.72e-09	-0.61481	0.53868	0.891564	1
Brain_Nucleus_accumbens_basal_ganglia	CTD-2299I21.1	5	78300000	78300000	0.192	rs163124	-2.75	rs4704546	0.005063	3.78	0.079	444	22	enet	0.05004	0.00622	-0.41244	0.68002	0.934202	1
Brain_Nucleus_accumbens_basal_ganglia	RP11-889L3.1	5	177000000	177000000	0.31	rs6868483	3.72	rs13165367	0.118926	-4.68	-0.605	386	7	lasso	0.11761	4.11e-05	0.42123	0.67359	0.933615	1
Brain_Nucleus_accumbens_basal_ganglia	C5orf55	5	442000	443000	0.518	rs11746573	1.99	rs10078	0.134289	-5.51	-0.536	315	34	enet	0.30352	8.04e-12	0.80195	0.42258	0.847943	1
Brain_Nucleus_accumbens_basal_ganglia	CTD-2290C23.1	5	31800000	31800000	0.486	rs2068208	-3.12	rs2042962	0.143449	4.41	0.575	596	596	blup	0.09696	0.000193	-0.2578	0.79656	0.961556	1
Brain_Nucleus_accumbens_basal_ganglia	CTD-2228K2.7	5	473000	481000	0.946	rs11746573	1.99	rs11134054	0.349702	-6.77	1.386	325	29	lasso	0.64586	1.25e-30	-1.58511	0.11294	0.615621	1
Brain_Nucleus_accumbens_basal_ganglia	AC022431.2	5	55800000	55900000	0.365	rs30350	3.08	rs16886260	0.058347	-4.75	-0.875	565	14	lasso	0.08718	0.0004	0.33	0.7414	0.946318	1
Brain_Nucleus_accumbens_basal_ganglia	DHFR	5	79900000	80000000	0.514	rs6872530	-2.42	rs2560424	0.335865	-7.19	-1.2	480	7	lasso	0.35081	8.65e-14	1.25187	0.21062	0.72857	1
Brain_Nucleus_accumbens_basal_ganglia	RP11-195E2.1	5	70400000	70400000	0.621	rs986217	-1.98	rs6453406	0.340008	6.69	-0.241	62	2	lasso	0.32059	1.62e-12	-0.18852	0.85047	0.971848	1
Brain_Nucleus_accumbens_basal_ganglia	AC034220.3	5	132000000	132000000	0.422	rs254289	-2.65	rs272842	0.425109	-7.7	-1.35	420	4	lasso	0.44353	4.36e-18	1.38238	0.16686	0.684398	1
Brain_Nucleus_accumbens_basal_ganglia	PCDHA13	5	140000000	140000000	0.309	rs17097224	-2.41	rs251379	0.192787	5.41	1.267	380	3	lasso	0.17717	4.07e-07	1.48632	0.13719	0.651673	1
Brain_Nucleus_accumbens_basal_ganglia	AMACR	5	34000000	34000000	0.601	rs16892178	2.72	rs10941112	0.383659	-7.27	0.473	420	11	lasso	0.38955	1.65e-15	-0.2813	0.77848	0.957451	1
Brain_Nucleus_accumbens_basal_ganglia	CTC-484P3.1	5	94200000	94200000	0.361	rs17418283	3.48	rs255209	0.136237	5.6	0.715	409	20	enet	0.23263	4.28e-09	0.5116	0.60893	0.915105	1
Brain_Nucleus_accumbens_basal_ganglia	RP11-120B7.1	5	108000000	108000000	0.434	rs12109828	2.55	rs2900035	0.066722	4.28	0.8	315	7	lasso	0.0559	0.00403	-0.13367	0.89366	0.980385	1
Brain_Nucleus_accumbens_basal_ganglia	CTC-241N9.1	5	179000000	179000000	0.207	rs11249631	-2.86	rs11739898	-0.007472	-3.3	-0.34	440	440	blup	0.01294	0.104	-0.08003	0.93621	0.988232	1
Brain_Nucleus_accumbens_basal_ganglia	CTC-228N24.3	5	127000000	127000000	0.275	rs17697567	2.84	rs4836367	0.057018	4.19	0.262	379	379	blup	0.09582	0.000211	-0.69333	0.4881	0.872575	1
Brain_Nucleus_accumbens_basal_ganglia	CKMT2-AS1	5	80500000	80600000	0.786	rs393052	2.47	rs11950033	0.410701	7.67	-1.905	464	12	lasso	0.55167	4.31e-24	-1.34083	0.17998	0.698463	1
Brain_Nucleus_accumbens_basal_ganglia	TMEM161B-AS1	5	87600000	87700000	0.331	rs6863354	4.17	rs780404	0.266183	6.16	0.436	257	8	lasso	0.2669	2.21e-10	0.58919	0.55574	0.89739	1
Brain_Nucleus_accumbens_basal_ganglia	RP1-167G20.1	5	16400000	16400000	0.33	rs31505	-3.12	rs162859	0.121382	4.63	-0.741	501	6	lasso	0.11159	6.47e-05	-1.15084	0.2498	0.762255	1
Brain_Nucleus_accumbens_basal_ganglia	TRIM52-AS1	5	181000000	181000000	0.784	rs17080884	-3.11	rs918388	0.602558	-8.81	-2.009	186	8	lasso	0.61654	2e-28	1.77085	0.07659	0.559029	1
Brain_Nucleus_accumbens_basal_ganglia	RP11-826N14.2	5	175000000	175000000	0.214	rs11959740	2.9	rs6879584	0.010532	3.92	-0.823	315	26	enet	0.05319	0.00493	-0.67913	0.49706	0.87648	1
Brain_Nucleus_accumbens_basal_ganglia	RP11-844P9.2	5	176000000	176000000	0.177	rs11959740	2.9	rs1030167	0.169225	-4.86	0.069	341	25	enet	0.11348	5.61e-05	-0.28714	0.77401	0.956035	1
Brain_Nucleus_accumbens_basal_ganglia	CTD-2260A17.1	5	96100000	96100000	0.278	rs1560838	2.96	rs27037	0.144684	-5	0.751	502	11	lasso	0.13607	1.01e-05	-1.31052	0.19002	0.709661	1
Brain_Nucleus_accumbens_basal_ganglia	CTD-2248H3.1	5	80500000	80500000	0.493	rs6872530	-2.42	rs6893467	0.242631	6.33	-1.818	447	16	enet	0.30756	5.52e-12	-1.6153	0.10625	0.608005	1
Brain_Nucleus_accumbens_basal_ganglia	RP11-1026M7.2	5	177000000	177000000	0.477	rs2630762	-3.84	rs6601075	0.139901	5.42	0.526	294	6	lasso	0.3334	4.75e-13	0.38695	0.69879	0.936749	1
Brain_Nucleus_accumbens_basal_ganglia	PCDHA11	5	140000000	140000000	0.199	rs17097224	-2.41	rs2067599	0.106656	4.16	-1.741	375	2	lasso	0.06312	0.00237	-1.66683	0.09555	0.594373	1
Brain_Nucleus_accumbens_basal_ganglia	CTC-340D7.1	5	68100000	68300000	0.275	rs4530725	-2.48	rs1982773	0.009286	-3.57	-0.172	384	24	enet	0.08355	0.000524	0.46771	0.63999	0.924609	1
Brain_Nucleus_accumbens_basal_ganglia	CTD-2587M2.1	5	109000000	109000000	0.199	rs1990892	-3.2	rs439182	0.058899	4.63	1.853	373	1	lasso	0.04515	0.00893	1.853	0.06388	0.531835	1
Brain_Nucleus_accumbens_basal_ganglia	CTB-161M19.4	5	118000000	118000000	0.249	rs677881	-2.93	rs7706037	0.020879	-3.79	0.489	377	31	enet	0.08354	0.000524	0.79024	0.42938	0.85052	1
Brain_Nucleus_accumbens_basal_ganglia	CTD-2203K17.1	5	33400000	33400000	0.452	rs3736393	3.24	rs3756663	0.342654	-6.79	0.966	480	2	lasso	0.31522	2.69e-12	-1.10823	0.26776	0.772906	1
Brain_Nucleus_accumbens_basal_ganglia	CTD-2227C6.2	5	82300000	82300000	0.332	rs10039290	-2.85	rs4266384	0.383161	7.11	1.001	405	1	lasso	0.3823	3.53e-15	1.001	0.31683	0.798535	1
Brain_Nucleus_accumbens_basal_ganglia	RP11-1101H11.1	5	177000000	177000000	0.411	rs2630762	-3.84	rs6601075	0.15577	4.73	0.554	249	8	lasso	0.24681	1.28e-09	0.53771	0.59078	0.909499	1
Brain_Nucleus_accumbens_basal_ganglia	PDCD6	5	272000	315000	0.215	rs11746573	1.99	rs1697990	0.018811	-3.65	0.228	291	291	blup	0.05689	0.00375	-0.89471	0.37094	0.82614	1
Brain_Nucleus_accumbens_basal_ganglia	RP11-332J15.2	5	6870000	6890000	0.483	rs6865363	3.08	rs1074437	0.299085	-6.3	-1.595	603	6	lasso	0.28428	4.68e-11	1.25398	0.20985	0.727749	1
Brain_Nucleus_accumbens_basal_ganglia	PCDHA10	5	140000000	140000000	0.283	rs17097224	-2.41	rs17208327	0.253098	-5.76	-1.652	375	9	lasso	0.28087	6.36e-11	1.41287	0.15769	0.675501	1
Brain_Nucleus_accumbens_basal_ganglia	CTD-2324F15.2	5	6310000	6340000	0.594	rs6865363	3.08	rs4592	0.227532	6.05	0.164	636	13	lasso	0.26828	1.96e-10	-0.28248	0.77757	0.957138	1
Brain_Nucleus_accumbens_basal_ganglia	CTB-109A12.1	5	157000000	157000000	0.321	rs17054294	-3.59	rs11134778	0.226713	5.87	0.238	522	8	lasso	0.2092	3.03e-08	0.16035	0.8726	0.97618	1
Brain_Nucleus_accumbens_basal_ganglia	CTD-2130F23.2	5	37900000	38000000	0.301	rs2973120	3.56	rs1423431	0.031461	3.9	-1.568	481	3	enet	0.02411	0.0434	-1.10131	0.27076	0.774337	1
Brain_Nucleus_accumbens_basal_ganglia	GUSBP3	5	68800000	69000000	0.236	rs28616120	2.53	rs28431145	0.004823	3.79	2.018	98	13	enet	0.13922	7.91e-06	1.80067	0.07175	0.549961	1
Brain_Nucleus_accumbens_basal_ganglia	AC034243.1	5	138000000	138000000	0.345	rs11745596	-1.86	rs1725335	0.32833	7.2	-0.801	308	8	lasso	0.33872	2.84e-13	-0.8445	0.39839	0.836639	1
Brain_Nucleus_accumbens_basal_ganglia	PCDHGA10	5	141000000	141000000	0.294	rs4912768	-3.15	rs32943	0.006565	3.42	-0.386	500	500	blup	0.07782	0.0008	-0.31978	0.74913	0.948721	1
Brain_Nucleus_accumbens_basal_ganglia	CTC-367J11.1	5	150000000	150000000	0.636	rs33410	3.16	rs3846703	0.430973	7.53	0.603	488	5	lasso	0.4298	2.08e-17	0.5544	0.5793	0.90588	1
Brain_Nucleus_accumbens_basal_ganglia	RP11-195E2.4	5	70300000	70300000	0.588	rs986217	-1.98	rs6453406	0.364888	6.92	-0.241	40	3	lasso	0.37232	9.9e-15	-0.20842	0.8349	0.969275	1
Brain_Nucleus_accumbens_basal_ganglia	CTB-131B5.5	5	140000000	140000000	0.189	rs356445	-2.66	rs2009997	0.08479	3.93	0.019	295	2	lasso	0.02231	0.0498	0.0825	0.93425	0.988124	1
Brain_Nucleus_accumbens_basal_ganglia	CTB-113P19.4	5	151000000	151000000	0.298	rs153470	3.12	rs7723079	0.065279	4.27	-0.853	573	6	lasso	0.05867	0.00329	-0.56508	0.57202	0.903226	1
Brain_Nucleus_accumbens_basal_ganglia	CTC-471C19.1	5	6020000	6020000	0.61	rs6865363	3.08	rs271399	0.26592	5.94	0.146	611	611	blup	0.20672	3.72e-08	0.40888	0.68263	0.934756	1
Brain_Nucleus_accumbens_basal_ganglia	RP11-381K20.5	5	137000000	137000000	0.364	rs4835658	-2.75	rs2040862	0.181348	-5.22	2.005	375	3	lasso	0.13574	1.03e-05	-2.08136	0.0374	0.450552	1
Brain_Nucleus_accumbens_basal_ganglia	CTD-2310F14.1	5	56200000	56200000	0.232	rs30350	3.08	rs16886181	0.008051	3.98	-0.976	495	20	enet	0.05889	0.00324	-1.62361	0.10446	0.605828	1
Brain_Nucleus_accumbens_basal_ganglia	AC005740.6	5	141000000	141000000	0.334	rs4912768	-3.15	rs959662	0.005311	-3.18	-0.765	530	530	blup	0.04706	0.00775	0.25663	0.79746	0.961646	1
Brain_Nucleus_accumbens_basal_ganglia	CTC-498M16.4	5	87700000	87800000	0.406	rs6863354	4.17	rs7444298	0.294695	6.44	2.309	256	5	lasso	0.31021	4.31e-12	2.14088	0.03228	0.433777	1
Brain_Nucleus_accumbens_basal_ganglia	CTD-2256P15.4	5	10300000	10300000	0.32	rs12153376	2.79	rs6892818	0.200477	-5.33	-0.599	606	3	lasso	0.1958	9.08e-08	0.53813	0.59049	0.909474	1
Brain_Nucleus_accumbens_basal_ganglia	AC005754.8	5	140000000	141000000	0.325	rs17097224	-2.41	rs3776103	0.023891	-3.63	-1.581	435	435	blup	0.04187	0.0114	1.32824	0.1841	0.703425	1
Brain_Nucleus_accumbens_basal_ganglia	RP11-360I2.1	5	21600000	21600000	0.408	rs6884724	2.49	rs4410619	0.03137	-4.61	0.832	285	31	enet	0.18324	2.5e-07	1.0903	0.27558	0.777477	1
Brain_Nucleus_accumbens_basal_ganglia	CTD-2154B17.4	5	10800000	10800000	0.322	rs9686531	2.84	rs1010574	0.12947	-4.35	0.995	623	4	lasso	0.08265	0.00056	-0.85387	0.39318	0.834326	1
Brain_Nucleus_accumbens_basal_ganglia	RP11-53O19.3	5	44800000	44800000	0.13	rs6894974	-3.35	rs9292913	0.076334	-3.85	-2.233	225	10	enet	0.05418	0.00458	2.34354	0.0191	0.366328	1
Brain_Nucleus_accumbens_basal_ganglia	CTD-2199O4.6	5	10200000	10200000	0.314	rs12153376	2.79	rs4263482	0.013197	3.34	0.725	594	594	blup	0.04801	0.00722	-0.4277	0.66887	0.932091	1
Brain_Nucleus_accumbens_basal_ganglia	RP11-1277A3.3	5	177000000	177000000	0.344	rs2630762	-3.84	rs28425483	0.069825	-3.85	1.575	241	5	lasso	0.14394	5.5e-06	-1.59016	0.1118	0.614123	1
Brain_Nucleus_accumbens_basal_ganglia	CTD-2044J15.2	5	6670000	6670000	0.238	rs6865363	3.08	rs248805	-0.000443	-3.95	1.223	627	6	lasso	0.03419	0.0202	-0.52804	0.59747	0.912093	1
Brain_Nucleus_accumbens_basal_ganglia	PSMB1	6	171000000	171000000	0.158	rs1535175	2.36	rs2294183	0.113072	-4.54	0.474	267	4	lasso	0.09668	0.000198	-0.21229	0.831879	0.968881	1
Brain_Nucleus_accumbens_basal_ganglia	FYN	6	112000000	112000000	0.223	rs575723	3.64	rs9398298	-0.007385	3.78	0.638	507	507	blup	0.01269	0.106	0.15267	0.878661	0.977462	1
Brain_Nucleus_accumbens_basal_ganglia	CENPQ	6	49400000	49500000	0.261	rs9296619	3.58	rs7774688	0.200745	5.54	-0.859	347	6	lasso	0.14104	6.88e-06	-0.72663	0.467454	0.864984	1
Brain_Nucleus_accumbens_basal_ganglia	MRPS10	6	42200000	42200000	0.352	rs1038890	2.57	rs1065236	0.150193	-5.44	-0.234	415	6	lasso	0.16065	1.5e-06	-0.19001	0.849301	0.971275	1
Brain_Nucleus_accumbens_basal_ganglia	MCUR1	6	13800000	13800000	0.432	rs2804923	3.1	rs4715562	0.145892	5.44	-0.205	475	6	lasso	0.16003	1.58e-06	0.46535	0.641681	0.924728	1
Brain_Nucleus_accumbens_basal_ganglia	GINM1	6	150000000	150000000	0.278	rs426133	-3.49	rs9689084	0.115956	-4.96	2.513	430	430	blup	0.13479	1.11e-05	-2.4945	0.012614	0.313288	1
Brain_Nucleus_accumbens_basal_ganglia	UHRF1BP1	6	34800000	34900000	0.243	rs4646938	3.34	rs2764208	0.148784	4.75	-0.997	359	359	blup	0.11871	3.78e-05	-0.61119	0.541075	0.892533	1
Brain_Nucleus_accumbens_basal_ganglia	LYRM2	6	90300000	90300000	0.418	rs17709012	3.35	rs34012596	0.175837	5.32	-0.358	492	8	lasso	0.19838	7.36e-08	-1.13889	0.25475	0.765106	1
Brain_Nucleus_accumbens_basal_ganglia	HACE1	6	105000000	105000000	0.191	rs1190472	-2.65	rs6571202	-0.001655	-3.52	-1.434	372	372	blup	0.05395	0.00466	1.30213	0.192871	0.712457	1
Brain_Nucleus_accumbens_basal_ganglia	SRPK1	6	35800000	35900000	0.196	rs1015059	2.44	rs16876572	0.04808	3.68	-0.636	420	420	blup	0.07619	0.000903	0.86279	0.38825	0.832182	1
Brain_Nucleus_accumbens_basal_ganglia	EFHC1	6	52300000	52400000	0.274	rs2397097	-3.59	rs2397092	0.004587	3.65	-0.238	529	529	blup	0.07256	0.00118	-2.26021	0.023808	0.393245	1
Brain_Nucleus_accumbens_basal_ganglia	TDP2	6	24700000	24700000	0.542	rs1340700	-3.02	rs1047782	0.040399	4.02	0.569	624	624	blup	0.04685	0.00787	-0.71234	0.476253	0.867952	1
Brain_Nucleus_accumbens_basal_ganglia	SMIM8	6	88000000	88100000	0.35	rs9450576	3.79	rs7745870	0.239577	6.06	-1.129	405	6	lasso	0.23506	3.49e-09	-0.9615	0.3363	0.810974	1
Brain_Nucleus_accumbens_basal_ganglia	MTRF1L	6	153000000	153000000	0.556	rs2295231	-2.85	rs502415	0.387813	7.38	0.724	547	16	enet	0.38831	1.88e-15	0.67834	0.497558	0.87648	1
Brain_Nucleus_accumbens_basal_ganglia	TULP1	6	35500000	35500000	0.257	rs2689089	-3.1	rs9688674	0.179875	4.9	1.629	429	5	lasso	0.15538	2.27e-06	1.46003	0.144283	0.659343	1
Brain_Nucleus_accumbens_basal_ganglia	SLC26A8	6	35900000	36000000	0.266	rs1015059	2.44	rs602932	0.044314	-4.21	-1.465	388	19	enet	0.06462	0.00212	0.63863	0.523066	0.884877	1
Brain_Nucleus_accumbens_basal_ganglia	MDGA1	6	37600000	37700000	0.409	rs10947692	3.4	rs10498738	-0.007432	3.27	1.498	482	482	blup	0.03661	0.0169	0.64643	0.518003	0.883429	1
Brain_Nucleus_accumbens_basal_ganglia	B3GAT2	6	71600000	71700000	0.273	rs7739908	-2.67	rs1322763	0.009553	3.78	-0.003	417	417	blup	0.04103	0.0121	0.08021	0.936066	0.98819	1
Brain_Nucleus_accumbens_basal_ganglia	HBS1L	6	135000000	135000000	0.343	rs9399121	2.45	rs4472368	0.199736	-5.58	0.697	357	14	enet	0.19754	7.89e-08	-0.70193	0.48272	0.87021	1
Brain_Nucleus_accumbens_basal_ganglia	PEX7	6	137000000	137000000	0.336	rs276573	-2.87	rs4243449	0.103325	-4.41	-0.109	400	6	lasso	0.20874	3.15e-08	-0.80814	0.419012	0.845872	1
Brain_Nucleus_accumbens_basal_ganglia	PERP	6	138000000	138000000	0.446	rs4576272	3	rs7749355	0.072605	-4.42	0.0698	471	471	blup	0.12145	3.07e-05	-2.23743	0.025258	0.401206	1
Brain_Nucleus_accumbens_basal_ganglia	SMOC2	6	169000000	169000000	0.404	rs3734900	3.44	rs2342646	0.000923	-3.86	-0.403	664	15	lasso	0.03019	0.0273	2.31207	0.020774	0.37919	1
Brain_Nucleus_accumbens_basal_ganglia	CCND3	6	41900000	42000000	0.42	rs1317897	2.38	rs6939796	-0.003276	-3.12	-0.13	449	449	blup	0.0268	0.0353	-0.00649	0.994821	0.999332	1
Brain_Nucleus_accumbens_basal_ganglia	GUCA1B	6	42200000	42200000	0.404	rs1038890	2.57	rs3749921	0.20338	-5.4	0.703	413	413	blup	0.15759	1.91e-06	-0.1314	0.89546	0.980817	1
Brain_Nucleus_accumbens_basal_ganglia	PRPH2	6	42700000	42700000	0.404	rs9471938	2.9	rs3736745	0.205355	5.39	-0.142	363	363	blup	0.18405	2.35e-07	-0.29727	0.766261	0.954322	1
Brain_Nucleus_accumbens_basal_ganglia	GMDS	6	1620000	2250000	0.313	rs4959177	2.58	rs9328110	-0.003656	2.97	1.216	538	538	blup	0.0448	0.00917	0.03489	0.972168	0.99575	1
Brain_Nucleus_accumbens_basal_ganglia	CLIC5	6	45900000	46000000	0.334	rs1867015	3.82	rs2235882	0.002945	-3.76	0.66	467	467	blup	0.06292	0.0024	-0.27094	0.786436	0.959019	1
Brain_Nucleus_accumbens_basal_ganglia	ALDH8A1	6	135000000	135000000	0.484	rs9399121	2.45	rs9389248	0.37962	-7.53	0.616	403	19	enet	0.39031	1.53e-15	-1.08652	0.27725	0.778498	1
Brain_Nucleus_accumbens_basal_ganglia	ARMC2	6	109000000	109000000	0.485	rs4946938	2.36	rs2806360	0.280611	6.75	0.22	388	388	blup	0.33319	4.85e-13	0.57344	0.566345	0.901401	1
Brain_Nucleus_accumbens_basal_ganglia	CCDC170	6	152000000	152000000	0.303	rs9397436	2.72	rs1971255	-0.007599	-3.5	-1.394	564	564	blup	0.04483	0.00915	1.21196	0.225528	0.742157	1
Brain_Nucleus_accumbens_basal_ganglia	ACAT2	6	160000000	160000000	0.228	rs6937722	2.91	rs1048019	0.044157	4.13	-0.324	544	4	lasso	0.02502	0.0405	-0.64965	0.515915	0.882461	1
Brain_Nucleus_accumbens_basal_ganglia	NDUFAF4	6	97300000	97300000	0.334	rs1316831	-3.19	rs1928968	0.116027	5.08	2.409	405	11	enet	0.121	3.18e-05	1.61255	0.106842	0.608609	1
Brain_Nucleus_accumbens_basal_ganglia	SIRT5	6	13600000	13600000	0.199	rs9357770	-3.11	rs6458720	-0.00754	-3.57	-0.807	519	519	blup	0.01618	0.0805	0.17176	0.863626	0.974368	1
Brain_Nucleus_accumbens_basal_ganglia	SNRPC	6	34700000	34700000	0.371	rs4646938	3.38	rs2764208	0.360104	-7	-0.997	357	23	enet	0.32337	1.24e-12	0.92993	0.35241	0.818399	1
Brain_Nucleus_accumbens_basal_ganglia	PEX6	6	42900000	42900000	0.501	rs9471938	2.9	rs9986447	0.251211	6.41	-0.512	370	9	lasso	0.31688	2.31e-12	-0.49704	0.61916	0.91847	1
Brain_Nucleus_accumbens_basal_ganglia	NQO2	6	2990000	3020000	0.545	rs1328687	-2.74	rs2071002	0.318003	-6.47	0.153	683	5	lasso	0.42344	4.23e-17	-0.54592	0.585118	0.907492	1
Brain_Nucleus_accumbens_basal_ganglia	UNC5CL	6	41000000	41000000	0.203	rs9357342	3.31	rs6939989	0.092129	4.35	-0.274	577	12	lasso	0.04957	0.00644	-0.11955	0.904836	0.982201	1
Brain_Nucleus_accumbens_basal_ganglia	MED20	6	41900000	41900000	0.312	rs9471853	-2.64	rs3804281	0.026706	-4.47	0.533	477	7	lasso	0.05803	0.00345	-0.91554	0.359908	0.821723	1
Brain_Nucleus_accumbens_basal_ganglia	GNMT	6	42900000	42900000	0.59	rs9471938	2.9	rs2395943	0.479582	7.95	0.209	369	5	lasso	0.48733	2.28e-20	0.36925	0.711938	0.939413	1
Brain_Nucleus_accumbens_basal_ganglia	SOX4	6	21600000	21600000	0.352	rs41373350	2.79	rs9350375	-0.005295	3.3	0.435	489	489	blup	0.02807	0.0321	0.10561	0.915893	0.98454	1
Brain_Nucleus_accumbens_basal_ganglia	GLO1	6	38600000	38700000	0.216	rs4714210	3.7	rs2490026	0.02026	-4.36	-1.302	557	15	enet	0.04653	0.00806	1.47079	0.141347	0.65664	1
Brain_Nucleus_accumbens_basal_ganglia	RIOK1	6	7390000	7420000	0.264	rs2764092	-2.88	rs10901004	0.132419	-4.76	0.417	604	604	blup	0.12343	2.64e-05	0.1777	0.858955	0.973246	1
Brain_Nucleus_accumbens_basal_ganglia	KIF25	6	168000000	168000000	0.622	rs3734900	3.19	rs3778667	0.021263	-4.14	1.284	469	10	lasso	0.20515	4.24e-08	-1.55933	0.118919	0.624267	1
Brain_Nucleus_accumbens_basal_ganglia	SNX9	6	158000000	158000000	0.243	rs9347585	-2.79	rs2502620	-0.005814	3.18	1.108	522	522	blup	0.04083	0.0123	1.09446	0.273754	0.776219	1
Brain_Nucleus_accumbens_basal_ganglia	QRSL1	6	107000000	107000000	0.386	rs2015205	-3.32	rs2054365	0.36418	-6.87	-2.33	560	2	lasso	0.33993	2.52e-13	2.35434	0.018556	0.362288	1
Brain_Nucleus_accumbens_basal_ganglia	LATS1	6	150000000	150000000	0.149	rs643491	3.33	rs9767713	0.074022	4.21	2.763	462	462	blup	0.07133	0.00129	1.37438	0.169325	0.686308	1
Brain_Nucleus_accumbens_basal_ganglia	POPDC3	6	106000000	106000000	0.232	rs9386455	2.86	rs1190288	-0.006669	3.49	1.714	389	389	blup	0.00112	0.287	-0.18348	0.854418	0.972617	1
Brain_Nucleus_accumbens_basal_ganglia	NT5E	6	86200000	86200000	0.315	rs1173416	-3.95	rs10498955	-0.002586	-3.87	-0.615	432	5	lasso	0.01825	0.0684	-0.24518	0.806314	0.963355	1
Brain_Nucleus_accumbens_basal_ganglia	AHI1	6	136000000	136000000	0.453	rs1052502	2.07	rs13208164	0.224499	-6.06	-0.96	367	6	lasso	0.36386	2.34e-14	0.7236	0.469313	0.865801	1
Brain_Nucleus_accumbens_basal_ganglia	FRS3	6	41700000	41700000	0.269	rs12524180	-2.77	rs1057227	0.231236	5.55	0.088	509	1	lasso	0.22206	1.04e-08	0.088	0.929877	0.987087	1
Brain_Nucleus_accumbens_basal_ganglia	BPHL	6	3120000	3150000	0.551	rs13210301	2.98	rs10458071	0.263145	-5.89	0.178	645	9	lasso	0.28969	2.86e-11	-0.76427	0.444707	0.856786	1
Brain_Nucleus_accumbens_basal_ganglia	TBC1D7	6	13300000	13300000	0.401	rs2804923	3.1	rs4602719	0.291515	6.6	0.253	514	9	lasso	0.31628	2.44e-12	0.1778	0.858877	0.973246	1
Brain_Nucleus_accumbens_basal_ganglia	IRAK1BP1	6	79600000	79700000	0.167	rs12209245	2.85	rs2174742	0.170748	5.47	-0.209	376	9	enet	0.16487	1.08e-06	0.22994	0.818141	0.966126	1
Brain_Nucleus_accumbens_basal_ganglia	SCML4	6	108000000	108000000	0.234	rs4945801	3.62	rs12661385	-0.003176	-3.26	-0.007	425	425	blup	0.10767	8.68e-05	0.23966	0.810593	0.964105	1
Brain_Nucleus_accumbens_basal_ganglia	PNLDC1	6	160000000	160000000	0.428	rs2504954	2.99	rs6910976	0.213933	5.82	1.224	561	35	enet	0.19823	7.46e-08	1.15115	0.249669	0.762255	1
Brain_Nucleus_accumbens_basal_ganglia	C6orf211	6	152000000	152000000	0.278	rs9397436	2.72	rs7382659	0.093034	4.33	-1.001	568	5	lasso	0.07459	0.00102	-0.41592	0.677465	0.933956	1
Brain_Nucleus_accumbens_basal_ganglia	BEND6	6	56800000	56900000	0.448	rs7744240	2.09	rs720885	0.306792	-7.15	0.897	280	13	enet	0.37257	9.64e-15	-1.2182	0.223148	0.739843	1
Brain_Nucleus_accumbens_basal_ganglia	SYCP2L	6	10900000	11000000	0.256	rs767231	2.86	rs6457131	-0.00744	-3.26	1.163	474	474	blup	0.03875	0.0144	0.4453	0.656106	0.928812	1
Brain_Nucleus_accumbens_basal_ganglia	SLC25A27	6	46600000	46600000	0.58	rs1867015	3.82	rs2270450	0.458426	7.71	-0.296	514	4	lasso	0.43251	1.53e-17	0.04539	0.963799	0.994208	1
Brain_Nucleus_accumbens_basal_ganglia	C6orf57	6	71300000	71300000	0.227	rs490887	-2.2	rs2691505	0.201785	-5.39	0.317	505	3	lasso	0.14586	4.74e-06	-0.38977	0.696704	0.936574	1
Brain_Nucleus_accumbens_basal_ganglia	AK9	6	110000000	110000000	0.353	rs13220781	2.36	rs11251	0.350842	-6.85	-0.987	440	11	lasso	0.36859	1.45e-14	0.92556	0.354677	0.819043	1
Brain_Nucleus_accumbens_basal_ganglia	MAPK13	6	36100000	36100000	0.232	rs1015059	2.44	rs2859141	0.167771	5.23	2.075	371	15	enet	0.17865	3.61e-07	2.11585	0.034358	0.439777	1
Brain_Nucleus_accumbens_basal_ganglia	ADCY10P1	6	41100000	41100000	0.546	rs9357342	3.31	rs878998	0.41327	7.33	0.493	568	13	lasso	0.37112	1.12e-14	0.29385	0.76887	0.954855	1
Brain_Nucleus_accumbens_basal_ganglia	KIF6	6	39300000	39700000	0.364	rs721755	-2.99	rs10498743	0.052514	4.18	0.342	533	9	lasso	0.06315	0.00236	0.11704	0.90683	0.982459	1
Brain_Nucleus_accumbens_basal_ganglia	USP49	6	41800000	41900000	0.207	rs12524180	-2.77	rs6913232	0.08042	-4.49	-0.067	479	3	lasso	0.11123	6.65e-05	-0.02215	0.982328	0.997206	1
Brain_Nucleus_accumbens_basal_ganglia	TDRD6	6	46700000	46700000	0.447	rs1867015	3.82	rs2270450	0.364435	-7.1	-0.296	522	4	lasso	0.37641	6.5e-15	0.25457	0.799058	0.961915	1
Brain_Nucleus_accumbens_basal_ganglia	PSMG4	6	3230000	3300000	0.22	rs13210301	2.98	rs4329154	0.092423	-4.38	0.056	615	4	lasso	0.04771	0.00739	-0.10736	0.914502	0.984518	1
Brain_Nucleus_accumbens_basal_ganglia	MRPL14	6	44100000	44100000	0.304	rs1536304	-3.37	rs877111	0.090655	-4.44	-0.86	557	8	lasso	0.13994	7.49e-06	0.10909	0.913129	0.984309	1
Brain_Nucleus_accumbens_basal_ganglia	TRDN	6	124000000	124000000	0.188	rs2611438	3.28	rs7749148	0.132864	4.3	-0.743	459	12	enet	0.09828	0.000175	-0.26894	0.787974	0.959175	1
Brain_Nucleus_accumbens_basal_ganglia	FAM26F	6	117000000	117000000	0.23	rs17077741	3.08	rs784121	0.092919	-4.56	-0.354	380	5	lasso	0.13941	7.81e-06	0.04519	0.963953	0.994208	1
Brain_Nucleus_accumbens_basal_ganglia	ADAT2	6	144000000	144000000	0.43	rs12209142	2.92	rs7740441	-0.005823	3.81	-1.742	515	515	blup	0.16461	1.1e-06	-0.71665	0.473589	0.867568	1
Brain_Nucleus_accumbens_basal_ganglia	SUPT3H	6	44800000	45300000	0.23	rs11968177	-2.69	rs12210292	0.176294	5.1	1.123	363	4	lasso	0.17427	5.12e-07	0.79722	0.425321	0.848785	1
Brain_Nucleus_accumbens_basal_ganglia	C6orf106	6	34600000	34700000	0.33	rs4646938	3.35	rs2814943	0.084433	4.83	-1.475	341	341	blup	0.15249	2.84e-06	-1.40562	0.159837	0.677789	1
Brain_Nucleus_accumbens_basal_ganglia	AL133458.1	6	167000000	167000000	0.272	rs2187911	-2.47	rs1212550	0.16064	4.7	-0.064	692	3	lasso	0.1582	1.82e-06	-0.14434	0.885235	0.978376	1
Brain_Nucleus_accumbens_basal_ganglia	ECI2	6	4120000	4140000	0.351	rs6596992	2.44	rs3177253	0.367824	-7.22	1.203	641	6	lasso	0.33845	2.91e-13	-1.1612	0.24556	0.75933	1
Brain_Nucleus_accumbens_basal_ganglia	CCDC167	6	37500000	37500000	0.286	rs10947692	3.4	rs756202	0.07814	-4.97	-0.152	497	26	enet	0.16541	1.03e-06	0.31495	0.7528	0.949645	1
Brain_Nucleus_accumbens_basal_ganglia	SNORA33	6	133000000	133000000	0.179	rs17802221	2.72	rs7765655	0.000404	3.52	-0.22	561	561	blup	0.06512	0.00204	-0.85911	0.390282	0.833068	1
Brain_Nucleus_accumbens_basal_ganglia	RP11-351J23.1	6	168000000	168000000	0.45	rs3734900	3.17	rs597436	0.228412	5.69	0.5	475	28	enet	0.24878	1.08e-09	0.51062	0.609615	0.915546	1
Brain_Nucleus_accumbens_basal_ganglia	RAET1G	6	150000000	150000000	0.215	rs2789492	3.21	rs7769115	0.12517	5.04	1.628	523	523	blup	0.1309	1.5e-05	2.02448	0.042921	0.470347	1
Brain_Nucleus_accumbens_basal_ganglia	C6orf163	6	88100000	88100000	0.131	rs9450576	3.79	rs6454606	0.027185	-3.66	-0.803	408	2	lasso	0.02563	0.0386	0.88184	0.377861	0.828498	1
Brain_Nucleus_accumbens_basal_ganglia	SNHG5	6	86400000	86400000	0.543	rs1173416	-3.95	rs6454472	0.408621	-8.23	-3.875	334	9	lasso	0.48216	4.34e-20	3.87977	0.000105	0.0313346	1
Brain_Nucleus_accumbens_basal_ganglia	FGFR1OP	6	167000000	167000000	0.264	rs2187911	-2.47	rs4709162	0.051596	3.96	-0.304	630	630	blup	0.06226	0.00252	0.24125	0.809361	0.964016	1
Brain_Nucleus_accumbens_basal_ganglia	LINC00680	6	58300000	58300000	0.718	rs2936416	-2.87	rs12663198	0.295541	-7.04	0.564	150	6	lasso	0.5217	2.69e-22	-0.4899	0.624205	0.9194	1
Brain_Nucleus_accumbens_basal_ganglia	RP1-199J3.5	6	100000000	100000000	0.236	rs3811072	-3.72	rs6912892	0.215526	-5.93	-2.01	446	9	lasso	0.17195	6.16e-07	1.98518	0.047124	0.484041	1
Brain_Nucleus_accumbens_basal_ganglia	PKMP3	6	86400000	86400000	0.309	rs1173416	-3.95	rs12212560	0.257181	-6.19	-3.764	338	338	blup	0.20695	3.65e-08	3.16638	0.001543	0.119289	1
Brain_Nucleus_accumbens_basal_ganglia	RP1-283K11.3	6	134000000	134000000	0.238	rs271149	2.41	rs9483581	0.004286	4.33	1.496	439	34	enet	0.08639	0.000424	1.3347	0.181974	0.701263	1
Brain_Nucleus_accumbens_basal_ganglia	RP11-503C24.6	6	169000000	169000000	0.343	rs3734900	3.36	rs1551988	0.005382	3.68	-0.506	635	635	blup	0.03725	0.0161	0.23103	0.817293	0.966012	1
Brain_Nucleus_accumbens_basal_ganglia	RP1-137D17.1	6	170000000	170000000	0.2	rs12529420	-3.24	rs9371116	0.084087	-4.11	-0.89	609	7	lasso	0.06565	0.00196	1.03151	0.302304	0.791972	1
Brain_Nucleus_accumbens_basal_ganglia	RP3-323P13.2	6	134000000	134000000	0.544	rs9483683	-3.48	rs9402514	0.178254	-5.82	-1.158	437	7	lasso	0.25548	6.02e-10	0.82009	0.412168	0.841938	1
Brain_Nucleus_accumbens_basal_ganglia	RP1-111D6.3	6	150000000	150000000	0.272	rs643491	3.33	rs17725371	0.217815	5.74	-0.975	516	3	lasso	0.1757	4.57e-07	-0.82681	0.408346	0.840403	1
Brain_Nucleus_accumbens_basal_ganglia	RP4-625H18.2	6	19800000	19800000	0.745	rs12528525	-3	rs12525506	0.23333	6.09	-1.306	546	17	lasso	0.42536	3.42e-17	-1.70857	0.08753	0.581536	1
Brain_Nucleus_accumbens_basal_ganglia	RP11-98I9.4	6	99900000	99900000	0.477	rs3811072	-3.72	rs6570064	0.338786	7.07	-1.526	476	2	lasso	0.33481	4.15e-13	-1.5397	0.123633	0.632368	1
Brain_Nucleus_accumbens_basal_ganglia	LINC00242	6	170000000	170000000	0.28	rs9371127	2.61	rs1075849	-0.006447	3.23	1.736	479	479	blup	0.04683	0.00788	1.7965	0.072416	0.551338	1
Brain_Nucleus_accumbens_basal_ganglia	RP1-60O19.2	6	107000000	107000000	0.445	rs2015205	-3.32	rs3121447	0.015337	-3.88	2.98	543	543	blup	0.05731	0.00363	-1.19266	0.233003	0.74801	1
Brain_Nucleus_accumbens_basal_ganglia	KIF25-AS1	6	168000000	168000000	0.544	rs3734900	3.2	rs9455929	0.129797	-5.08	0.071	467	33	enet	0.21216	2.38e-08	1.49122	0.135905	0.649292	1
Brain_Nucleus_accumbens_basal_ganglia	ELOVL2-AS1	6	11000000	11100000	0.267	rs767231	2.86	rs1225717	0.167104	-5.06	-0.005	474	4	lasso	0.14103	6.89e-06	-0.30363	0.761406	0.952703	1
Brain_Nucleus_accumbens_basal_ganglia	RP11-420G6.4	6	2850000	2880000	0.417	rs9392415	-2.49	rs2293771	0.125115	5.11	0.011	668	21	enet	0.24553	1.42e-09	0.15703	0.875219	0.976713	1
Brain_Nucleus_accumbens_basal_ganglia	RP11-314C16.1	6	8780000	8790000	0.211	rs12192533	2.41	rs7738877	0.090301	4.2	-0.91	400	400	blup	0.10106	0.000142	-1.14128	0.253755	0.764655	1
Brain_Nucleus_accumbens_basal_ganglia	RP1-232L24.3	6	80100000	80100000	0.248	rs196687	-3.65	rs3846737	0.12805	4.86	-1.962	486	3	lasso	0.16632	9.61e-07	-2.1695	0.030045	0.423729	1
Brain_Nucleus_accumbens_basal_ganglia	RP11-350J20.5	6	150000000	150000000	0.19	rs643491	3.33	rs7753812	0.095625	4.64	2.299	465	6	enet	0.11985	3.47e-05	2.36575	0.017994	0.358978	1
Brain_Nucleus_accumbens_basal_ganglia	RP1-8B1.4	6	46100000	46100000	0.329	rs1867015	3.82	rs9395156	0.179813	5.99	3.047	506	14	lasso	0.23219	4.44e-09	2.92375	0.003458	0.179968	1
Brain_Nucleus_accumbens_basal_ganglia	CTA-212D2.2	6	135000000	135000000	0.311	rs9399121	2.45	rs4896125	0.290481	-6.87	1.432	368	19	enet	0.28764	3.45e-11	-1.32914	0.183802	0.703229	1
Brain_Nucleus_accumbens_basal_ganglia	RP3-388E23.2	6	136000000	136000000	0.174	rs2179170	2.22	rs2207000	0.092536	-4.96	0.521	342	3	lasso	0.16898	7.79e-07	-0.0812	0.935285	0.988156	1
Brain_Nucleus_accumbens_basal_ganglia	RP11-30P6.6	6	86100000	86100000	0.168	rs1173416	-3.95	rs9450273	0.035316	3.9	-2.979	445	3	lasso	0.06275	0.00243	-1.99026	0.046562	0.481858	1
Brain_Nucleus_accumbens_basal_ganglia	RP1-159G19.1	6	80500000	80500000	0.428	rs196687	-3.65	rs9443711	0.048659	-4.94	0.254	501	8	lasso	0.10275	0.000125	-0.24454	0.806813	0.963355	1
Brain_Nucleus_accumbens_basal_ganglia	RP11-477D19.2	6	156000000	156000000	0.361	rs17086043	-2.75	rs3011895	0.263327	6.68	-0.483	509	5	lasso	0.26402	2.85e-10	-0.52343	0.600672	0.913233	1
Brain_Nucleus_accumbens_basal_ganglia	RP11-545I5.3	6	146000000	146000000	0.496	rs12194406	2.67	rs9497403	0.117767	5.09	-1.326	265	265	blup	0.22407	8.81e-09	-1.7476	0.080534	0.565567	1
Brain_Nucleus_accumbens_basal_ganglia	RP3-470B24.5	6	168000000	168000000	0.545	rs3734900	3.2	rs2258963	0.146286	-5.17	0.089	460	6	lasso	0.13377	1.2e-05	0.22146	0.824738	0.967214	1
Brain_Nucleus_accumbens_basal_ganglia	RP1-182D15.2	6	170000000	170000000	0.296	rs9371127	2.61	rs10455750	0.116005	-5.16	2.018	481	3	lasso	0.18481	2.21e-07	-1.26492	0.205901	0.726088	1
Brain_Nucleus_accumbens_basal_ganglia	RP11-624M8.1	6	126000000	126000000	0.46	rs1260731	-2.48	rs7748729	0.418705	7.71	0.016	334	3	lasso	0.43888	7.42e-18	0.00476	0.996203	0.999673	1
Brain_Nucleus_accumbens_basal_ganglia	GUSBP4	6	58200000	58300000	0.545	rs10755808	-2.83	rs12213747	0.196841	-5.28	-0.0882	153	6	lasso	0.15949	1.64e-06	-0.21114	0.832781	0.969218	1
Brain_Nucleus_accumbens_basal_ganglia	LINC01011	6	2990000	2990000	0.298	rs1328687	-2.74	rs17136068	0.047042	-3.91	1.173	683	683	blup	0.03859	0.0145	-2.35707	0.01842	0.360857	1
Brain_Nucleus_accumbens_basal_ganglia	RP1-179N16.6	6	36100000	36200000	0.507	rs3176331	-2.8	rs7747793	0.126949	5.59	1.242	408	7	lasso	0.34646	1.33e-13	2.48542	0.01294	0.316766	1
Brain_Nucleus_accumbens_basal_ganglia	C6orf3	6	112000000	112000000	0.611	rs575723	3.64	rs13210247	0.134309	-5.48	-0.208	437	16	lasso	0.41985	6.3e-17	0.89205	0.372364	0.826996	1
Brain_Nucleus_accumbens_basal_ganglia	KHDC1L	6	73900000	73900000	0.286	rs7765352	3.41	rs10455270	0.049218	4.69	-0.342	392	23	enet	0.16497	1.07e-06	0.72578	0.467971	0.865151	1
Brain_Nucleus_accumbens_basal_ganglia	RP1-140C12.2	6	171000000	171000000	0.18	rs1535175	2.36	rs1022614	0.10514	4.42	0.242	321	5	lasso	0.09891	0.000167	0.56115	0.574693	0.904323	1
Brain_Nucleus_accumbens_basal_ganglia	RP1-90J20.11	6	3030000	3030000	0.502	rs13210301	2.98	rs4149360	0.156139	-5.61	1.338	675	8	lasso	0.16725	8.93e-07	-1.08916	0.276084	0.777578	1
Brain_Nucleus_accumbens_basal_ganglia	MANEA-AS1	6	96000000	96000000	0.243	rs9386748	3.26	rs9372484	0.145425	-5.18	2.403	323	11	enet	0.09444	0.000233	-1.80146	0.07163	0.549961	1
Brain_Nucleus_accumbens_basal_ganglia	RP1-90J20.12	6	3020000	3020000	0.349	rs13210301	2.98	rs1040861	0.030366	-4.84	0.259	680	6	lasso	0.06789	0.00167	-0.93207	0.351302	0.817808	1
Brain_Nucleus_accumbens_basal_ganglia	RP11-230C9.2	6	157000000	157000000	0.279	rs7762563	3.56	rs9384510	0.040167	-4.01	-0.006	394	7	lasso	0.03142	0.0249	0.50815	0.611345	0.916182	1
Brain_Nucleus_accumbens_basal_ganglia	XXbac-BPGBPG55C20.3	6	58200000	58200000	0.117	rs10755808	-2.83	rs12209098	0.032635	-3.55	0.506	154	154	blup	0.05253	0.00517	-1.4321	0.152116	0.66928	1
Brain_Nucleus_accumbens_basal_ganglia	RP11-134K13.4	6	71300000	71300000	0.276	rs490887	-2.2	rs12198920	0.273942	-6.19	0.5	496	2	lasso	0.27152	1.47e-10	-0.51159	0.608936	0.915105	1
Brain_Nucleus_accumbens_basal_ganglia	GTF2H5	6	159000000	159000000	0.28	rs9347585	-2.79	rs1048397	0.00745	-3.9	-1.13	529	529	blup	0.12379	2.57e-05	0.58846	0.556221	0.897571	1
Brain_Nucleus_accumbens_basal_ganglia	RP1-40E16.12	6	3070000	3070000	0.415	rs13210301	2.98	rs12200314	0.240892	5.63	0.387	658	17	enet	0.14142	6.68e-06	0.65959	0.509515	0.88062	1
Brain_Nucleus_accumbens_basal_ganglia	RP11-157J24.2	6	1530000	1530000	0.763	rs7771995	3.27	rs13209741	0.468823	7.76	0.524	707	21	enet	0.48682	2.43e-20	0.43008	0.667134	0.931811	1
Brain_Nucleus_accumbens_basal_ganglia	XXbac-BPGBPG55C20.2	6	58200000	58200000	0.307	rs10755808	-2.83	rs12213747	0.224647	-5.68	-0.0886	153	9	enet	0.21608	1.72e-08	-0.19306	0.846912	0.970841	1
Brain_Nucleus_accumbens_basal_ganglia	U91328.19	6	26000000	26000000	0.308	rs7748167	-3.59	rs12216125	0.089188	-4.92	0.075	691	9	lasso	0.10826	8.31e-05	0.16304	0.870487	0.975821	1
Brain_Nucleus_accumbens_basal_ganglia	RP11-532F6.3	6	709000	711000	0.355	rs7771995	3.27	rs2244443	0.253078	-6.22	0.159	626	3	lasso	0.3439	1.71e-13	-0.45783	0.647072	0.926231	1
Brain_Nucleus_accumbens_basal_ganglia	C6ORF165	6	88100000	88200000	0.14	rs16877997	3.23	rs12663587	0.035194	3.75	-1.137	423	7	lasso	0.04439	0.00945	-0.84538	0.397898	0.836217	1
Brain_Nucleus_accumbens_basal_ganglia	XXbac-BPGBPG55C20.1	6	58200000	58200000	0.337	rs10755808	-2.83	rs12213747	0.060506	4.64	-0.0685	151	151	blup	0.20405	4.63e-08	0.43667	0.662352	0.930164	1
Brain_Nucleus_accumbens_basal_ganglia	RP11-302L19.3	6	170000000	170000000	0.324	rs9371127	2.61	rs2935105	0.232469	5.52	0.383	437	19	enet	0.20709	3.61e-08	0.47646	0.633744	0.92277	1
Brain_Nucleus_accumbens_basal_ganglia	ANKIB1	7	91900000	92000000	0.1181	rs38794	-2.57	rs721015	0.03395	-3.4	-2.079	310	310	blup	0.040716	0.0124	1.71059	0.08716	0.580951	1
Brain_Nucleus_accumbens_basal_ganglia	GGCT	7	30500000	30500000	0.2927	rs1001733	2.9	rs38494	0.246459	5.85	-0.971	455	3	lasso	0.224617	8.42e-09	-0.92949	0.35263	0.81856	1
Brain_Nucleus_accumbens_basal_ganglia	IFRD1	7	112000000	112000000	0.3659	rs17159014	3.15	rs3183621	0.016624	-4.33	-0.469	402	14	enet	0.089991	0.000325	0.16021	0.87272	0.97618	1
Brain_Nucleus_accumbens_basal_ganglia	VPS41	7	38800000	39000000	0.3493	rs6959715	-3.72	rs11770470	0.051074	-4.01	0.498	538	538	blup	0.079379	0.000713	-0.51434	0.60701	0.914965	1
Brain_Nucleus_accumbens_basal_ganglia	ABCF2	7	151000000	151000000	0.263	rs6959096	3.62	rs4725376	0.000926	-3.64	-1.113	556	556	blup	0.067583	0.0017	0.28706	0.77406	0.956035	1
Brain_Nucleus_accumbens_basal_ganglia	STAG3	7	99800000	99800000	0.2322	rs17342647	3.16	rs11764176	0.239126	6	1.218	269	16	enet	0.249887	9.78e-10	2.19723	0.028	0.412494	1
Brain_Nucleus_accumbens_basal_ganglia	PMS2P4	7	66800000	66800000	0.2412	rs13340529	-2.47	rs11766843	0.125933	-4.42	0.27	367	4	lasso	0.137757	8.86e-06	-0.90506	0.36544	0.823765	1
Brain_Nucleus_accumbens_basal_ganglia	ZCWPW1	7	100000000	100000000	0.3536	rs4134917	-2.84	rs6945952	0.31493	6.87	-1.763	309	309	blup	0.282877	5.31e-11	-2.56348	0.01036	0.293157	1
Brain_Nucleus_accumbens_basal_ganglia	PILRA	7	100000000	100000000	0.5751	rs4134917	-2.84	rs11769057	0.571478	8.7	-1.768	299	10	lasso	0.597291	4.55e-27	-1.86211	0.06259	0.528692	1
Brain_Nucleus_accumbens_basal_ganglia	EIF2AK1	7	6060000	6100000	0.2474	rs17136052	4.07	rs852154	0.017716	3.75	-1.141	330	330	blup	0.057751	0.00352	-1.48788	0.13678	0.651322	1
Brain_Nucleus_accumbens_basal_ganglia	EPDR1	7	38000000	38000000	0.341	rs1982389	2.79	rs1349394	0.350918	6.81	0.224	579	1	lasso	0.342346	1.99e-13	0.224	0.82276	0.96651	1
Brain_Nucleus_accumbens_basal_ganglia	GTPBP10	7	90000000	90000000	0.1675	rs17686810	-2.65	rs917660	0.076075	-4.41	-0.726	475	4	lasso	0.098044	0.000178	0.44232	0.65826	0.929039	1
Brain_Nucleus_accumbens_basal_ganglia	DFNA5	7	24700000	24800000	0.5737	rs2158061	-3.4	rs1476520	0.350181	7.23	1.518	630	22	enet	0.396877	7.62e-16	2.11834	0.03415	0.439216	1
Brain_Nucleus_accumbens_basal_ganglia	CAV1	7	116000000	116000000	0.1651	rs183642	2.43	rs17308500	-0.005924	3.23	0.416	349	349	blup	0.087433	0.000393	-0.76616	0.44358	0.856383	1
Brain_Nucleus_accumbens_basal_ganglia	MET	7	116000000	116000000	0.2471	rs183642	2.43	rs38855	0.15965	-5.33	1.616	343	31	enet	0.173598	5.4e-07	-2.11659	0.03429	0.4396	1
Brain_Nucleus_accumbens_basal_ganglia	LMBR1	7	156000000	157000000	0.2673	rs13438768	2.65	rs11980132	0.072969	-3.82	-0.355	404	404	blup	0.064358	0.00216	0.71445	0.47495	0.867822	1
Brain_Nucleus_accumbens_basal_ganglia	SSBP1	7	141000000	141000000	0.1655	rs12539011	3.11	rs3800989	0.010423	3.58	-0.753	443	9	enet	0.023625	0.0451	-0.25349	0.79989	0.961927	1
Brain_Nucleus_accumbens_basal_ganglia	CHN2	7	29200000	29600000	0.2357	rs121724	3.17	rs245914	0.160495	-4.67	-0.174	725	31	enet	0.209399	2.98e-08	2.12361	0.0337	0.437647	1
Brain_Nucleus_accumbens_basal_ganglia	NSUN5P2	7	72400000	72400000	0.6127	rs7780310	-1.82	rs34014814	0.209163	5.29	1.433	100	7	lasso	0.197918	7.65e-08	1.52475	0.12732	0.637451	1
Brain_Nucleus_accumbens_basal_ganglia	CHCHD2	7	56200000	56200000	0.2604	rs4601271	2.61	rs6593298	0.050198	4.55	-1.42	268	268	blup	0.136439	9.8e-06	-1.43577	0.15107	0.667338	1
Brain_Nucleus_accumbens_basal_ganglia	C1GALT1	7	7200000	7290000	0.5042	rs17248900	-3.14	rs7780273	0.158824	5.91	1.204	471	8	lasso	0.247337	1.22e-09	1.62342	0.1045	0.605849	1
Brain_Nucleus_accumbens_basal_ganglia	CLDN15	7	101000000	101000000	0.2187	rs4379383	2.63	rs7808669	0.167247	5.14	2.13	377	7	lasso	0.168531	8.07e-07	2.2616	0.02372	0.392918	1
Brain_Nucleus_accumbens_basal_ganglia	NRF1	7	129000000	129000000	0.1678	rs873664	-2.86	rs9656383	0.01426	-3.46	1.41	338	338	blup	0.044866	0.00912	-1.40236	0.16081	0.67881	1
Brain_Nucleus_accumbens_basal_ganglia	COA1	7	43600000	43800000	0.3443	rs17208350	-3.01	rs849172	0.06569	-4.51	-0.402	412	412	blup	0.088514	0.000362	-0.18094	0.85641	0.97285	1
Brain_Nucleus_accumbens_basal_ganglia	BLVRA	7	43800000	43800000	0.2665	rs17208350	-3.01	rs2286297	0.09897	-4.49	-0.253	403	3	lasso	0.140379	7.24e-06	0.45567	0.64863	0.926936	1
Brain_Nucleus_accumbens_basal_ganglia	STAG3L4	7	66800000	66800000	0.6714	rs13340529	-2.47	rs13230948	0.423435	-7.51	-1.755	368	40	enet	0.462146	4.92e-19	1.48848	0.13662	0.651322	1
Brain_Nucleus_accumbens_basal_ganglia	ESYT2	7	159000000	159000000	0.2019	rs11975566	2.59	rs4909257	0.024799	4.31	1.781	406	406	blup	0.024993	0.0406	1.99982	0.04552	0.478338	1
Brain_Nucleus_accumbens_basal_ganglia	PILRB	7	99900000	100000000	0.4947	rs17342647	3.16	rs6965458	0.52315	8.42	-1.765	291	5	lasso	0.544589	1.17e-23	-1.82433	0.0681	0.542652	1
Brain_Nucleus_accumbens_basal_ganglia	BBS9	7	33200000	33600000	0.333	rs17471224	3.57	rs1362368	0.034899	-3.99	0.835	347	29	enet	0.119692	3.51e-05	-2.70394	0.00685	0.246635	1
Brain_Nucleus_accumbens_basal_ganglia	PMS2	7	6010000	6050000	0.2337	rs17136052	4.07	rs1062372	0.077875	-4.63	-0.132	343	3	lasso	0.172165	6.05e-07	-0.77163	0.44033	0.855181	1
Brain_Nucleus_accumbens_basal_ganglia	KIAA0087	7	26600000	26600000	0.4621	rs2712244	-3.01	rs1013688	0.313	-6.43	1.125	457	3	lasso	0.320034	1.71e-12	-1.19707	0.23128	0.747184	1
Brain_Nucleus_accumbens_basal_ganglia	KLHL7	7	23100000	23200000	0.1817	rs2286502	2.61	rs1637192	0.008773	3.94	0.6	431	431	blup	0.02853	0.031	1.00508	0.31486	0.797894	1
Brain_Nucleus_accumbens_basal_ganglia	CCZ1	7	5940000	5960000	0.4136	rs17136052	4.07	rs17409602	0.053374	4.07	2.757	341	7	lasso	0.113739	5.5e-05	1.25353	0.21001	0.727749	1
Brain_Nucleus_accumbens_basal_ganglia	FTSJ2	7	2270000	2280000	0.4049	rs4721321	-2.79	rs7799006	0.210924	5.36	0.219	420	5	lasso	0.154326	2.46e-06	0.42726	0.66919	0.932168	1
Brain_Nucleus_accumbens_basal_ganglia	PMS2P5	7	74300000	74400000	0.3968	rs6968679	2.14	rs13238568	0.146829	-4.47	-0.271	100	14	enet	0.145563	4.86e-06	0.24828	0.80392	0.962847	1
Brain_Nucleus_accumbens_basal_ganglia	TAS2R4	7	141000000	141000000	0.299	rs12539011	3.11	rs2013816	0.230224	6.51	0.287	485	21	enet	0.268215	1.97e-10	0.42923	0.66775	0.931938	1
Brain_Nucleus_accumbens_basal_ganglia	LRRC61	7	150000000	150000000	0.5808	rs12536391	-2.78	rs2108854	0.412917	7.43	-0.576	348	5	lasso	0.448584	2.43e-18	-0.86286	0.38821	0.832182	1
Brain_Nucleus_accumbens_basal_ganglia	POR	7	75500000	75600000	0.2216	rs10235086	-3.69	rs2868177	-0.007647	-3.19	1.874	316	316	blup	0.074904	0.000992	-2.27722	0.02277	0.387944	1
Brain_Nucleus_accumbens_basal_ganglia	PMS2P3	7	75100000	75200000	0.3523	rs7807647	-3.38	rs10247961	-0.004637	3.56	0.099	217	217	blup	0.10594	9.88e-05	-1.31914	0.18712	0.707543	1
Brain_Nucleus_accumbens_basal_ganglia	SGCE	7	94200000	94300000	0.1583	rs7797895	-4.72	rs10239535	0.017183	-4.14	0.247	313	313	blup	0.042899	0.0106	1.44209	0.14928	0.665835	1
Brain_Nucleus_accumbens_basal_ganglia	PRKRIP1	7	102000000	102000000	0.4879	rs1734729	-2.57	rs2694166	0.027396	4	-0.166	252	35	enet	0.20567	4.06e-08	1.67003	0.09491	0.593211	1
Brain_Nucleus_accumbens_basal_ganglia	SUMF2	7	56100000	56100000	0.2272	rs4601271	2.61	rs10800	0.063719	4.05	0.695	278	10	enet	0.060744	0.00282	0.94935	0.34244	0.814187	1
Brain_Nucleus_accumbens_basal_ganglia	EPO	7	100000000	100000000	0.1785	rs11761624	-2.57	rs12155057	0.040763	-3.81	1.107	297	5	lasso	0.100571	0.000148	-0.85351	0.39338	0.834326	1
Brain_Nucleus_accumbens_basal_ganglia	SEC61G	7	54800000	54800000	0.2989	rs2041647	-3.16	rs17649242	0.071668	-4.22	1.183	494	6	lasso	0.129979	1.61e-05	-1.30549	0.19173	0.711245	1
Brain_Nucleus_accumbens_basal_ganglia	FIGNL1	7	50500000	50500000	0.2368	rs7797772	2.77	rs6945253	0.202252	-6.01	0.817	499	2	lasso	0.262395	3.29e-10	-0.44839	0.65387	0.928371	1
Brain_Nucleus_accumbens_basal_ganglia	GPNMB	7	23300000	23300000	0.4951	rs2112035	3.44	rs199348	0.215587	-6.4	0.46	416	416	blup	0.306807	5.93e-12	0.24577	0.80586	0.963355	1
Brain_Nucleus_accumbens_basal_ganglia	NUPL2	7	23200000	23200000	0.2119	rs2286502	2.61	rs6955115	0.247213	-5.91	-0.076	429	2	lasso	0.239848	2.32e-09	0.07922	0.93686	0.988232	1
Brain_Nucleus_accumbens_basal_ganglia	VWDE	7	12400000	12400000	0.5221	rs11764649	-2.49	rs1371607	0.31121	-6.63	-0.061	617	11	lasso	0.379476	4.74e-15	-0.10256	0.91831	0.985091	1
Brain_Nucleus_accumbens_basal_ganglia	C7orf50	7	1040000	1180000	0.2315	rs3750159	2.29	rs11763020	0.064002	4.66	0.603	407	8	lasso	0.12512	2.33e-05	0.08473	0.93247	0.987731	1
Brain_Nucleus_accumbens_basal_ganglia	CCZ1B	7	6830000	6870000	0.4879	rs17248900	-3.22	rs10242703	0.279806	-6.15	0.085	408	4	lasso	0.25088	8.97e-10	0.17801	0.85872	0.973246	1
Brain_Nucleus_accumbens_basal_ganglia	POMZP3	7	76200000	76300000	0.7563	rs10235086	-3.69	rs11505688	0.444676	-7.63	0.714	161	22	enet	0.550703	4.95e-24	-0.73683	0.46123	0.862668	1
Brain_Nucleus_accumbens_basal_ganglia	PSPH	7	56100000	56100000	0.3603	rs4601271	2.61	rs1113765	0.107711	5.02	0.252	276	276	blup	0.226188	7.38e-09	1.54311	0.1228	0.630557	1
Brain_Nucleus_accumbens_basal_ganglia	TMEM168	7	112000000	112000000	0.1713	rs2140636	-3.17	rs6466421	0.1099	4.79	2.136	358	3	lasso	0.096735	0.000197	2.2157	0.02671	0.407934	1
Brain_Nucleus_accumbens_basal_ganglia	GIGYF1	7	100000000	100000000	0.1427	rs17249588	2.81	rs221784	0.115433	4.56	2.324	291	4	lasso	0.098731	0.000169	2.35117	0.01871	0.36308	1
Brain_Nucleus_accumbens_basal_ganglia	TRIM4	7	99500000	99500000	0.3069	rs35296070	3.21	rs2571998	0.167416	-5.63	-1.174	269	268	blup	0.209943	2.85e-08	2.34327	0.01912	0.366346	1
Brain_Nucleus_accumbens_basal_ganglia	ZNF117	7	64400000	64500000	0.4233	rs10215638	-2.95	rs4717229	0.090488	-4.64	0.073	257	23	enet	0.179643	3.34e-07	-1.18943	0.23427	0.749529	1
Brain_Nucleus_accumbens_basal_ganglia	RABGEF1	7	66100000	66300000	0.1846	rs2533285	-3.43	rs12540695	0.180106	4.98	1.206	235	2	lasso	0.137595	8.97e-06	1.28134	0.20007	0.721013	1
Brain_Nucleus_accumbens_basal_ganglia	STEAP2	7	89800000	89900000	0.2866	rs968908	2.91	rs194507	0.116081	-5.25	-0.449	494	494	blup	0.191486	1.29e-07	0.8756	0.38125	0.829908	1
Brain_Nucleus_accumbens_basal_ganglia	CPA2	7	130000000	130000000	0.2164	rs4363128	3.23	rs3807343	0.030038	3.58	-0.469	357	357	blup	0.052031	0.00537	-0.43275	0.6652	0.931144	1
Brain_Nucleus_accumbens_basal_ganglia	PKD1L1	7	47800000	48000000	0.2106	rs1554495	-2.8	rs2686835	0.02585	4	0.2	519	17	enet	0.035787	0.0179	0.80069	0.42331	0.848059	1
Brain_Nucleus_accumbens_basal_ganglia	COL26A1	7	101000000	101000000	0.4233	rs4379383	2.63	rs10228118	0.255726	-6.24	-0.132	347	3	lasso	0.274581	1.12e-10	0.20705	0.83597	0.969275	1
Brain_Nucleus_accumbens_basal_ganglia	SH2B2	7	102000000	102000000	0.2223	rs1734729	-2.57	rs803090	0.065709	4.21	0.641	231	4	enet	0.064525	0.00213	0.85972	0.38994	0.832713	1
Brain_Nucleus_accumbens_basal_ganglia	NAPEPLD	7	103000000	103000000	0.1661	rs16872018	2.08	rs2215040	-0.006876	-3.41	-0.218	279	3	enet	0.002143	0.261	0.19695	0.84386	0.970481	1
Brain_Nucleus_accumbens_basal_ganglia	RP9	7	33100000	33100000	0.338	rs17471224	3.57	rs752730	0.167001	5.7	0.15	352	5	lasso	0.176162	4.41e-07	-0.01872	0.98506	0.99753	1
Brain_Nucleus_accumbens_basal_ganglia	STEAP1	7	89800000	89800000	0.1245	rs968908	2.91	rs6954511	-0.006653	-3.4	-0.221	487	16	enet	0.041418	0.0118	0.15002	0.88075	0.977602	1
Brain_Nucleus_accumbens_basal_ganglia	INTS4L1	7	64600000	64700000	0.3672	rs17146452	2.5	rs4718207	0.386979	-7.58	-0.857	214	6	lasso	0.363971	2.32e-14	0.756	0.44965	0.859222	1
Brain_Nucleus_accumbens_basal_ganglia	IQUB	7	123000000	123000000	0.1754	rs17624713	2.89	rs4731092	0.072007	-4.07	-1.186	361	7	lasso	0.047177	0.00768	1.24168	0.21436	0.731144	1
Brain_Nucleus_accumbens_basal_ganglia	INTS1	7	1510000	1550000	0.455	rs3750159	2.29	rs4554363	0.298788	-6.47	-0.528	372	10	lasso	0.275709	1.01e-10	0.08727	0.93046	0.987166	1
Brain_Nucleus_accumbens_basal_ganglia	FASTK	7	151000000	151000000	0.2786	rs6959096	3.62	rs6965369	0.081677	-4.13	0.269	541	541	blup	0.038936	0.0142	1.77326	0.07619	0.558111	1
Brain_Nucleus_accumbens_basal_ganglia	C7orf55	7	139000000	139000000	0.1702	rs1464799	3.05	rs28477480	0.095584	-4.23	0.299	350	3	lasso	0.051739	0.00548	-0.35804	0.72032	0.941977	1
Brain_Nucleus_accumbens_basal_ganglia	METTL2B	7	128000000	128000000	0.2763	rs2167289	2.96	rs4283986	0.058892	4.16	-1.045	385	6	lasso	0.075613	0.000942	-1.5115	0.13066	0.641916	1
Brain_Nucleus_accumbens_basal_ganglia	PRSS37	7	142000000	142000000	0.1551	rs12539011	3.11	rs6962760	0.105684	-4.6	0.206	464	2	lasso	0.067214	0.00175	-0.42109	0.67369	0.933615	1
Brain_Nucleus_accumbens_basal_ganglia	WBSCR27	7	73200000	73300000	0.4573	rs2528795	2.28	rs1127155	0.50038	8.21	-0.603	297	7	lasso	0.488327	2.02e-20	-0.57943	0.5623	0.900093	1
Brain_Nucleus_accumbens_basal_ganglia	ZSCAN21	7	99600000	99700000	0.266	rs17342647	3.16	rs3736591	0.203131	5.34	-1.836	268	5	lasso	0.184303	2.3e-07	-1.93007	0.0536	0.504848	1
Brain_Nucleus_accumbens_basal_ganglia	CNPY4	7	99700000	99700000	0.2916	rs17342647	3.16	rs10281368	0.012846	3.61	1.929	276	275	blup	0.076366	0.000891	-0.27079	0.78656	0.959019	1
Brain_Nucleus_accumbens_basal_ganglia	OR2A20P	7	144000000	144000000	0.5427	rs10231525	3.37	rs6464577	0.101865	-4.12	0.601	305	51	enet	0.245341	1.45e-09	0.91453	0.36044	0.821904	1
Brain_Nucleus_accumbens_basal_ganglia	ARMC10	7	103000000	103000000	0.5866	rs16872018	2.08	rs6465903	-0.00615	-3.97	0.2736	240	240	blup	0.027738	0.0329	-0.82609	0.40875	0.840403	1
Brain_Nucleus_accumbens_basal_ganglia	ATP6V0E2	7	150000000	150000000	0.442	rs1132261	-2.2	rs4725838	0.310501	-6.57	1.165	260	6	lasso	0.321093	1.55e-12	-1.21402	0.22474	0.741306	1
Brain_Nucleus_accumbens_basal_ganglia	ZNF680	7	64000000	64000000	0.2011	rs6978652	-2.32	rs2862795	0.150038	-5.24	-0.277	313	12	enet	0.163987	1.15e-06	0.04894	0.96097	0.99332	1
Brain_Nucleus_accumbens_basal_ganglia	CNTNAP2	7	146000000	148000000	0.2823	rs1639481	3.21	rs10276255	0.065315	4.15	0.8597	330	6	lasso	0.010402	0.128	0.80672	0.41983	0.84658	1
Brain_Nucleus_accumbens_basal_ganglia	AMZ1	7	2720000	2820000	0.4632	rs12674252	-3.25	rs1636250	0.155274	-4.95	-1.582	533	48	enet	0.104495	0.00011	0.51752	0.6048	0.914078	1
Brain_Nucleus_accumbens_basal_ganglia	AC110781.3	7	1880000	1890000	0.1932	rs4721321	-2.79	rs10234557	0.076438	4.36	-0.023	359	3	lasso	0.057357	0.00362	0.77453	0.43862	0.854713	1
Brain_Nucleus_accumbens_basal_ganglia	THAP5	7	108000000	108000000	0.3549	rs16872525	-2.4	rs40939	0.27323	6.51	-0.619	457	17	enet	0.266013	2.39e-10	-0.29826	0.7655	0.954055	1
Brain_Nucleus_accumbens_basal_ganglia	TRIM73	7	75000000	75000000	0.541	rs1167798	-2.56	rs17207196	0.33439	6.78	1.0519	170	13	lasso	0.357958	4.24e-14	1.44672	0.14797	0.663724	1
Brain_Nucleus_accumbens_basal_ganglia	BHLHA15	7	97800000	97800000	0.1426	rs36023578	2.75	rs4729402	0.080385	4.49	1.737	356	21	enet	0.057401	0.00361	1.71292	0.08673	0.580107	1
Brain_Nucleus_accumbens_basal_ganglia	ZNF467	7	149000000	149000000	0.3749	rs4141214	-2.2	rs855676	0.20778	-5.32	-0.085	289	2	lasso	0.163384	1.21e-06	0.09447	0.92474	0.986043	1
Brain_Nucleus_accumbens_basal_ganglia	OR7E38P	7	97600000	97600000	0.2333	rs12532490	2.74	rs17169233	0.193004	5.08	1.971	344	5	lasso	0.157187	1.97e-06	2.0334	0.04201	0.466655	1
Brain_Nucleus_accumbens_basal_ganglia	NUPR1L	7	56200000	56200000	0.4914	rs4601271	2.61	rs1113765	0.201482	6.07	0.252	275	18	enet	0.23037	5.18e-09	-0.19026	0.84911	0.971174	1
Brain_Nucleus_accumbens_basal_ganglia	GSAP	7	76900000	77000000	0.5182	rs17807478	2.59	rs10953236	0.267804	-6.3	0.321	323	6	lasso	0.274557	1.12e-10	-0.41821	0.67579	0.933623	1
Brain_Nucleus_accumbens_basal_ganglia	PCLO	7	82400000	82800000	0.166	rs916853	2.94	rs1001594	0.017803	3.85	-0.467	435	435	blup	0.032798	0.0224	-0.35614	0.72174	0.942308	1
Brain_Nucleus_accumbens_basal_ganglia	WDR86	7	151000000	151000000	0.3904	rs6959096	3.62	rs2299967	0.207651	-5.44	1.711	524	11	lasso	0.195779	9.1e-08	-1.87354	0.06099	0.524865	1
Brain_Nucleus_accumbens_basal_ganglia	AGMO	7	15200000	15600000	0.3975	rs13438001	-2.75	rs12537333	0.045653	4.51	0.136	525	24	enet	0.113366	5.66e-05	0.11526	0.90824	0.982772	1
Brain_Nucleus_accumbens_basal_ganglia	PMS2CL	7	6750000	6790000	0.3581	rs17248900	-2.52	rs9639027	0.01028	-3.77	-1.154	322	322	blup	0.047937	0.00726	1.0689	0.28511	0.783289	1
Brain_Nucleus_accumbens_basal_ganglia	ZP3	7	76100000	76100000	0.6123	rs10235086	-3.69	rs35752932	0.224213	6.85	0.559	223	5	lasso	0.30845	5.08e-12	0.36148	0.71774	0.941555	1
Brain_Nucleus_accumbens_basal_ganglia	CTB-161K23.1	7	91800000	91800000	0.2843	rs38794	-2.57	rs7799146	0.136091	-4.72	-1.372	295	5	lasso	0.11419	5.32e-05	1.01056	0.31223	0.79621	1
Brain_Nucleus_accumbens_basal_ganglia	ZBED6CL	7	150000000	150000000	0.3374	rs12536391	-2.78	rs11769348	0.302219	-6.28	-0.993	353	1	lasso	0.301023	1.01e-11	0.993	0.32071	0.801754	1
Brain_Nucleus_accumbens_basal_ganglia	VWC2	7	49800000	50000000	0.2259	rs921916	-2.37	rs2365053	0.188239	-5.05	-0.575	406	3	lasso	0.173274	5.54e-07	0.5711	0.56793	0.90195	1
Brain_Nucleus_accumbens_basal_ganglia	FAM221A	7	23700000	23700000	0.2827	rs156310	3.44	rs993179	0.178438	5.63	1.182	439	3	lasso	0.170065	7.15e-07	1.10506	0.26913	0.773648	1
Brain_Nucleus_accumbens_basal_ganglia	AC138783.12	7	74700000	74700000	0.2551	rs1167798	-2.56	rs1167828	0.235569	5.71	-1.443	45	4	lasso	0.228128	6.26e-09	-1.40598	0.15973	0.677789	1
Brain_Nucleus_accumbens_basal_ganglia	CLDN4	7	73200000	73200000	0.2411	rs2528795	2.2	rs1127155	0.228972	6.06	-0.603	293	3	lasso	0.239753	2.34e-09	-0.58664	0.55745	0.897919	1
Brain_Nucleus_accumbens_basal_ganglia	RP11-797H7.5	7	64300000	64400000	0.1205	rs6978652	-2.32	rs13236784	0.026334	-4	1.882	257	257	blup	0.018896	0.065	-1.22994	0.21872	0.735516	1
Brain_Nucleus_accumbens_basal_ganglia	RNF216P1	7	5010000	5080000	0.4202	rs2343294	2.67	rs12671224	0.04682	-4.99	0.873	354	5	lasso	0.135263	1.07e-05	-1.3916	0.16404	0.681866	1
Brain_Nucleus_accumbens_basal_ganglia	GTF2IRD2	7	74200000	74300000	0.1611	rs6968679	2.09	rs2267812	0.053344	4.15	-0.345	106	5	lasso	0.108147	8.38e-05	0.07344	0.94145	0.989198	1
Brain_Nucleus_accumbens_basal_ganglia	AC005154.6	7	30600000	30600000	0.7388	rs1001733	2.84	rs38487	0.647999	9.17	-0.951	468	7	lasso	0.648154	8.27e-31	-0.83374	0.40443	0.839377	1
Brain_Nucleus_accumbens_basal_ganglia	STK31	7	23700000	23900000	0.2709	rs156310	3.44	rs4722245	0.117903	4.09	1.358	441	8	lasso	0.089631	0.000334	1.12181	0.26194	0.769395	1
Brain_Nucleus_accumbens_basal_ganglia	TRRAP	7	98500000	98600000	0.2551	rs11978582	3.24	rs6955886	0.070878	4.62	0.546	338	338	blup	0.124863	2.37e-05	-0.22078	0.82526	0.967278	1
Brain_Nucleus_accumbens_basal_ganglia	FAM3C	7	121000000	121000000	0.2766	rs2192300	2.04	rs2721375	-0.007867	-4.02	0.422	369	369	blup	0.038751	0.0144	-0.79606	0.426	0.848964	1
Brain_Nucleus_accumbens_basal_ganglia	ZNF138	7	64300000	64300000	0.3871	rs6978652	-2.32	rs13236784	0.199778	-6.56	1.882	278	26	enet	0.338073	3.02e-13	-1.38168	0.16707	0.68449	1
Brain_Nucleus_accumbens_basal_ganglia	ZNF786	7	149000000	149000000	0.3269	rs1024577	-2.88	rs1405124	0.213675	-6.18	-0.976	377	377	blup	0.243271	1.73e-09	0.53934	0.58965	0.909135	1
Brain_Nucleus_accumbens_basal_ganglia	SSPO	7	149000000	150000000	0.7044	rs4141214	-2.2	rs6960187	0.558213	8.5	-0.817	289	7	lasso	0.564682	6.57e-25	-0.89524	0.37066	0.82614	1
Brain_Nucleus_accumbens_basal_ganglia	TYW1	7	66500000	66700000	0.5252	rs2533285	-3.19	rs1880278	0.414496	7.51	-1.662	257	9	lasso	0.427748	2.62e-17	-1.68351	0.09228	0.588972	1
Brain_Nucleus_accumbens_basal_ganglia	RNU1-72P	7	129000000	129000000	0.4671	rs17340646	-3.09	rs4298432	-0.004428	-3.36	-1.337	331	331	blup	0.063592	0.00229	1.06193	0.28827	0.785048	1
Brain_Nucleus_accumbens_basal_ganglia	ATP6V0E2-AS1	7	150000000	150000000	0.4318	rs1132261	-2.2	rs12540296	0.186123	-5.44	0.997	259	6	lasso	0.195005	9.69e-08	-1.53172	0.12559	0.635528	1
Brain_Nucleus_accumbens_basal_ganglia	ZNF425	7	149000000	149000000	0.1767	rs10952770	2.69	rs1202470	0.018701	3.83	-2.437	374	4	lasso	0.05976	0.00303	-2.55672	0.01057	0.295099	1
Brain_Nucleus_accumbens_basal_ganglia	ARHGEF34P	7	144000000	144000000	0.1513	rs10231525	3.37	rs7779313	0.024177	3.84	0.478	331	16	enet	0.086397	0.000424	-1.63728	0.10157	0.602914	1
Brain_Nucleus_accumbens_basal_ganglia	FAM71F2	7	128000000	128000000	0.1858	rs17340646	-3.09	rs1970827	0.041357	3.83	-1.668	370	25	enet	0.036452	0.0171	-2.08643	0.03694	0.449619	1
Brain_Nucleus_accumbens_basal_ganglia	SAP25	7	100000000	100000000	0.4695	rs4134917	-2.84	rs17855473	0.162186	4.79	0.202	291	4	lasso	0.16634	9.59e-07	0.58675	0.55737	0.897865	1
Brain_Nucleus_accumbens_basal_ganglia	AC004980.7	7	76200000	76300000	0.3287	rs10235086	-3.69	rs17718122	0.268269	6.29	-0.377	178	4	lasso	0.248284	1.12e-09	-0.50752	0.61179	0.916457	1
Brain_Nucleus_accumbens_basal_ganglia	POM121B	7	72700000	72700000	0.2131	rs875342	2.01	rs17401675	0.00862	-3.81	1.565	159	11	enet	0.097901	0.00018	-0.71329	0.47567	0.867876	1
Brain_Nucleus_accumbens_basal_ganglia	RP9P	7	33000000	33000000	0.2999	rs17471224	3.57	rs2893441	0.029126	-4.57	-0.255	330	330	blup	0.058376	0.00336	1.15118	0.24966	0.762255	1
Brain_Nucleus_accumbens_basal_ganglia	TRGJP2	7	38300000	38300000	0.3659	rs6951440	3.36	rs2109364	0.232819	-5.75	-1.304	648	20	enet	0.199818	6.55e-08	1.46657	0.14249	0.657793	1
Brain_Nucleus_accumbens_basal_ganglia	ARHGEF35	7	144000000	144000000	0.2551	rs10231525	3.37	rs17591965	0.228179	-5.95	0.377	296	5	lasso	0.201233	5.83e-08	-0.41376	0.67905	0.934016	1
Brain_Nucleus_accumbens_basal_ganglia	PVRIG	7	99800000	99800000	0.3062	rs17342647	3.16	rs11764176	0.191091	5.18	1.218	278	9	lasso	0.181873	2.79e-07	1.47145	0.14117	0.656188	1
Brain_Nucleus_accumbens_basal_ganglia	ERV3-1	7	64500000	64500000	0.3912	rs10215638	-2.7	rs10949955	0.433506	8.4	-0.558	255	9	lasso	0.543913	1.29e-23	-0.62392	0.53268	0.889134	1
Brain_Nucleus_accumbens_basal_ganglia	RP11-467H10.1	7	76700000	76700000	0.272	rs17466585	2.2	rs3095463	-0.005428	-3.74	-0.342	280	280	blup	0.112576	6e-05	0.60084	0.54795	0.895114	1
Brain_Nucleus_accumbens_basal_ganglia	RP11-797H7.3	7	64300000	64300000	0.3154	rs6978652	-2.32	rs1815167	0.271897	6.79	1.315	265	11	lasso	0.341606	2.14e-13	1.68846	0.09132	0.586951	1
Brain_Nucleus_accumbens_basal_ganglia	PAXIP1-AS2	7	155000000	155000000	0.1936	rs4960618	3.3	rs751840	0.003891	3.71	0.168	584	584	blup	0.034548	0.0197	-0.88238	0.37757	0.828498	1
Brain_Nucleus_accumbens_basal_ganglia	RSBN1L-AS1	7	77300000	77300000	0.479	rs7795883	4.03	rs10499835	0.202272	-6.44	-0.842	518	33	enet	0.30093	1.02e-11	0.78223	0.43408	0.852779	1
Brain_Nucleus_accumbens_basal_ganglia	AC004540.5	7	26400000	26500000	0.5223	rs17153193	2.76	rs1013688	0.389121	-7.19	1.125	493	3	lasso	0.373821	8.49e-15	-1.1024	0.27029	0.7742	1
Brain_Nucleus_accumbens_basal_ganglia	COL28A1	7	7400000	7580000	0.2605	rs6463725	-3.18	rs6948086	0.067034	-4.41	-0.772	712	11	enet	0.125852	2.2e-05	0.66388	0.50676	0.879421	1
Brain_Nucleus_accumbens_basal_ganglia	AC008060.7	7	155000000	155000000	0.6141	rs4246095	3.3	rs4716545	0.423472	-7.66	-0.649	565	6	lasso	0.411894	1.51e-16	0.52939	0.59653	0.911757	1
Brain_Nucleus_accumbens_basal_ganglia	HTR5A-AS1	7	155000000	155000000	0.2884	rs4960618	3.3	rs4960677	-0.007534	-3.62	-0.28	656	656	blup	0.032622	0.0227	0.2372	0.8125	0.964484	1
Brain_Nucleus_accumbens_basal_ganglia	AP4M1	7	99700000	99700000	0.1896	rs17342647	3.16	rs10281368	0.104183	4.71	1.929	271	4	lasso	0.110928	6.8e-05	2.20838	0.02722	0.408998	1
Brain_Nucleus_accumbens_basal_ganglia	AC083862.6	7	135000000	135000000	0.1927	rs10255837	-2.54	rs7794235	0.047948	-3.83	-0.621	469	469	blup	0.043573	0.01	0.74823	0.45432	0.860512	1
Brain_Nucleus_accumbens_basal_ganglia	AC007255.8	7	29600000	29600000	0.3002	rs174940	-3.24	rs1420109	-0.006179	3.64	-0.583	630	7	lasso	0.013443	0.1	0.80499	0.42082	0.846793	1
Brain_Nucleus_accumbens_basal_ganglia	AC002456.2	7	90200000	90200000	0.6445	rs3808237	2.35	rs1978093	0.30353	6.55	0.369	450	450	blup	0.311541	3.81e-12	0.13392	0.89347	0.980327	1
Brain_Nucleus_accumbens_basal_ganglia	AC091729.7	7	1110000	1120000	0.1765	rs3750159	2.29	rs4236375	0.05038	-3.77	0.647	391	391	blup	0.020564	0.0571	-0.1853	0.85299	0.972262	1
Brain_Nucleus_accumbens_basal_ganglia	RP11-479O9.2	7	65200000	65300000	0.0979	rs17146452	2.5	rs517258	0.089534	4.41	-0.616	200	2	lasso	0.067908	0.00166	-0.55269	0.58047	0.906532	1
Brain_Nucleus_accumbens_basal_ganglia	RP11-3B12.1	7	125000000	125000000	0.1678	rs17132878	-3	rs35138317	-0.00736	3.23	-1.577	352	352	blup	0.018335	0.0679	-0.77298	0.43953	0.855174	1
Brain_Nucleus_accumbens_basal_ganglia	AC005281.2	7	12600000	12600000	0.2965	rs4721168	2.6	rs12669338	0.010745	-3.89	-0.883	596	596	blup	0.064609	0.00212	0.15606	0.87599	0.97687	1
Brain_Nucleus_accumbens_basal_ganglia	RP11-460N20.5	7	64500000	64600000	0.5785	rs10215638	-2.63	rs3807069	0.492284	8.56	-0.548	233	19	enet	0.52	3.38e-22	-0.44078	0.65937	0.929472	1
Brain_Nucleus_accumbens_basal_ganglia	PSPHP1	7	55800000	55800000	0.6835	rs4601271	2.61	rs11982736	0.39251	7.3	0.015	352	38	enet	0.362091	2.8e-14	0.39353	0.69393	0.936053	1
Brain_Nucleus_accumbens_basal_ganglia	AC018641.7	7	32500000	32500000	0.2975	rs2392139	2.99	rs6950077	0.095957	5.13	1.257	509	8	lasso	0.203719	4.76e-08	1.69313	0.09043	0.585938	1
Brain_Nucleus_accumbens_basal_ganglia	AC005082.12	7	23200000	23200000	0.2067	rs2286502	2.61	rs6955115	0.093115	4.54	-0.076	433	433	blup	0.082124	0.000582	0.27154	0.78598	0.959018	1
Brain_Nucleus_accumbens_basal_ganglia	RP4-756H11.3	7	66100000	66100000	0.5661	rs2533285	-3.45	rs10215516	0.594655	8.98	-1.501	237	20	enet	0.616713	1.94e-28	-0.81266	0.41641	0.844848	1
Brain_Nucleus_accumbens_basal_ganglia	RP11-460N20.4	7	64500000	64500000	0.1721	rs10215638	-2.63	rs10949955	0.195596	6.03	-0.558	233	8	lasso	0.181138	2.96e-07	-0.59116	0.55441	0.897134	1
Brain_Nucleus_accumbens_basal_ganglia	TRGC2	7	38300000	38300000	0.445	rs6951440	3.36	rs2109364	0.357272	-6.9	-1.304	649	13	enet	0.315464	2.63e-12	1.42083	0.15537	0.67334	1
Brain_Nucleus_accumbens_basal_ganglia	TRIM60P18	7	63800000	63800000	0.1723	rs6978652	-2.32	rs1467328	0.018757	-3.77	-0.146	305	31	enet	0.136687	9.62e-06	0.31579	0.75216	0.949645	1
Brain_Nucleus_accumbens_basal_ganglia	POLR2J2	7	102000000	102000000	0.6436	rs1734729	-2.57	rs11981219	0.410101	7.23	0.0218	208	11	lasso	0.391439	1.36e-15	-0.21463	0.83006	0.968351	1
Brain_Nucleus_accumbens_basal_ganglia	CCT6P1	7	65200000	65200000	0.0982	rs17146452	2.5	rs7796045	0.052188	-4.23	-0.656	198	6	enet	0.063401	0.00232	0.79454	0.42688	0.849545	1
Brain_Nucleus_accumbens_basal_ganglia	AC005013.5	7	29000000	29000000	0.7161	rs121724	3.17	rs2286219	0.270695	-5.95	0.877	687	687	blup	0.26196	3.41e-10	-0.00725	0.99422	0.999149	1
Brain_Nucleus_accumbens_basal_ganglia	WEE2-AS1	7	141000000	141000000	0.2233	rs12539011	3.11	rs7790888	0.13502	4.88	0.542	443	7	lasso	0.108857	7.94e-05	0.99123	0.32158	0.802506	1
Brain_Nucleus_accumbens_basal_ganglia	RASA4CP	7	44100000	44100000	0.326	rs6966275	2.88	rs2232105	0.054782	4.04	0.423	347	347	blup	0.132539	1.32e-05	0.32002	0.74895	0.948619	1
Brain_Nucleus_accumbens_basal_ganglia	AC091729.9	7	1200000	1200000	0.7149	rs3750159	2.29	rs6953538	0.697727	9.48	0.346	400	10	lasso	0.682836	1.11e-33	0.4417	0.65871	0.929148	1
Brain_Nucleus_accumbens_basal_ganglia	AC005550.4	7	15700000	15700000	0.3397	rs13438001	-2.75	rs740566	0.167353	5.34	0.715	492	6	lasso	0.140735	7.05e-06	0.89032	0.3733	0.827195	1
Brain_Nucleus_accumbens_basal_ganglia	GS1-124K5.11	7	66000000	66000000	0.1069	rs2533285	-2.83	rs801191	0.057928	-3.63	1.047	248	2	lasso	0.028365	0.0314	-0.27956	0.77982	0.957506	1
Brain_Nucleus_accumbens_basal_ganglia	AC011891.5	7	12700000	12700000	0.2623	rs4721168	2.6	rs4365982	0.145603	-4.77	1.893	566	1	lasso	0.066606	0.00183	-1.893	0.05836	0.518275	1
Brain_Nucleus_accumbens_basal_ganglia	DPY19L1P1	7	32600000	32800000	0.2176	rs17471224	3.57	rs3801332	0.160305	-4.83	1.182	408	3	lasso	0.107074	9.08e-05	-1.24777	0.21211	0.729442	1
Brain_Nucleus_accumbens_basal_ganglia	RP5-981O7.2	7	152000000	152000000	0.502	rs10277859	-2.59	rs10245251	0.042679	-2.88	-1.349	362	14	lasso	0.030787	0.0261	1.1331	0.25717	0.766625	1
Brain_Nucleus_accumbens_basal_ganglia	PSMG3-AS1	7	1610000	1630000	0.29	rs4721321	-2.79	rs7458089	0.145651	-4.8	0.041	350	3	lasso	0.149433	3.6e-06	-0.13949	0.88907	0.979226	1
Brain_Nucleus_accumbens_basal_ganglia	KLHL7-AS1	7	23100000	23100000	0.5594	rs2286502	2.61	rs10239760	0.494926	8.5	-0.412	431	10	lasso	0.58553	2.86e-26	-0.34828	0.72763	0.94367	1
Brain_Nucleus_accumbens_basal_ganglia	RP11-274B21.4	7	128000000	128000000	0.3187	rs17340646	-3.09	rs2402923	0.236995	5.76	-0.436	368	1	lasso	0.215285	1.83e-08	-0.436	0.66284	0.930416	1
Brain_Nucleus_accumbens_basal_ganglia	AC002451.3	7	95200000	95200000	0.2822	rs2299269	1.98	rs10085778	0.239725	5.67	0.337	508	2	lasso	0.22476	8.32e-09	0.62001	0.53525	0.890167	1
Brain_Nucleus_accumbens_basal_ganglia	DPY19L1P2	7	32900000	32900000	0.2543	rs17471224	3.57	rs4563788	-0.006902	3.84	1.425	392	392	blup	0.081695	0.000601	2.27047	0.02318	0.389899	1
Brain_Nucleus_accumbens_basal_ganglia	GS1-124K5.12	7	66000000	66100000	0.3204	rs2533285	-3.45	rs4149463	-0.002453	-3.92	0.9412	248	248	blup	0.065211	0.00203	-0.63978	0.52231	0.884834	1
Brain_Nucleus_accumbens_basal_ganglia	PMS2P9	7	76700000	76700000	0.2206	rs41534948	1.89	rs9648899	0.159247	-4.77	0.162	252	2	lasso	0.142868	5.98e-06	-0.20212	0.83982	0.969902	1
Brain_Nucleus_accumbens_basal_ganglia	AC073133.1	7	156000000	156000000	0.5389	rs11973944	2.5	rs11769116	0.045077	4.06	0.781	493	493	blup	0.137465	9.06e-06	-0.62741	0.53039	0.887823	1
Brain_Nucleus_accumbens_basal_ganglia	AC004012.1	7	95100000	95100000	0.422	rs2860011	1.96	rs6973126	0.159622	5.2	-0.778	473	15	enet	0.209549	2.95e-08	-1.01709	0.30911	0.794835	1
Brain_Nucleus_accumbens_basal_ganglia	JAZF1-AS1	7	28200000	28300000	0.4959	rs4000602	-3.54	rs10276381	0.324328	-6.58	-1.086	559	4	lasso	0.283808	4.88e-11	1.07038	0.28445	0.783225	1
Brain_Nucleus_accumbens_basal_ganglia	RP11-797H7.1	7	64300000	64300000	0.1156	rs6978652	-2.32	rs3857674	0.003948	3.8	-0.207	274	274	blup	0.04589	0.00845	-0.81712	0.41386	0.843098	1
Brain_Nucleus_accumbens_basal_ganglia	ZNF736	7	63800000	63800000	0.1529	rs6978652	-2.32	rs1467328	0.012629	-4.18	-0.146	305	4	lasso	0.066352	0.00187	-0.07463	0.94051	0.989066	1
Brain_Nucleus_accumbens_basal_ganglia	CCT6P3	7	64500000	64500000	0.7178	rs10215638	-2.68	rs658360	0.541649	8.95	-0.161	247	23	enet	0.572182	2.16e-25	-0.60884	0.54263	0.893357	1
Brain_Nucleus_accumbens_basal_ganglia	RP11-745C15.2	7	54800000	54900000	0.1579	rs2041647	-3.16	rs2699214	0.093089	4.51	0.126	494	5	lasso	0.087164	0.000401	-0.20216	0.83979	0.969902	1
Brain_Nucleus_accumbens_basal_ganglia	RP11-166O4.5	7	66800000	66800000	0.4171	rs13340529	-2.47	rs11760843	0.15998	5.06	-2.132	369	10	lasso	0.21269	2.27e-08	-2.01671	0.04373	0.471927	1
Brain_Nucleus_accumbens_basal_ganglia	AC006978.6	7	30400000	30400000	0.35	rs6956297	2.37	rs6969684	0.035716	4.21	0.856	437	437	blup	0.102389	0.000129	1.10291	0.27007	0.774041	1
Brain_Nucleus_accumbens_basal_ganglia	ZNF853	7	6660000	6660000	0.4127	rs17136052	4.07	rs2464873	0.151738	-4.71	-1.434	313	7	lasso	0.139531	7.73e-06	1.2574	0.20861	0.727334	1
Brain_Nucleus_accumbens_basal_ganglia	GS1-124K5.4	7	66000000	66000000	0.2755	rs2533285	-2.56	rs7800620	0.264778	6.36	-0.454	243	15	lasso	0.250208	9.51e-10	-0.17852	0.85831	0.973246	1
Brain_Nucleus_accumbens_basal_ganglia	RP4-604G5.1	7	99500000	99500000	0.187	rs35296070	3.21	rs2572000	0.08106	4.95	1.009	267	5	lasso	0.128139	1.85e-05	1.78621	0.07407	0.554853	1
Brain_Nucleus_accumbens_basal_ganglia	AC003075.4	7	17300000	17300000	0.2425	rs17138233	2.94	rs1869413	0.025112	4.05	-0.091	610	7	lasso	0.039377	0.0137	0.17324	0.86246	0.974194	1
Brain_Nucleus_accumbens_basal_ganglia	AC004893.10	7	98600000	98600000	0.2297	rs35265856	-3.57	rs2240374	0.106212	4.38	0.216	351	4	lasso	0.08502	0.00047	-0.00308	0.99754	0.99991	1
Brain_Nucleus_accumbens_basal_ganglia	AC004951.5	7	44000000	44000000	0.3222	rs17208350	-3.01	rs4724284	0.172929	-5.35	0.559	362	4	lasso	0.132404	1.33e-05	-0.55042	0.58203	0.906825	1
Brain_Nucleus_accumbens_basal_ganglia	RP4-584D14.5	7	150000000	150000000	0.2306	rs12536391	-2.78	rs3800784	-0.003314	-3.46	-1.074	372	372	blup	0.0575	0.00358	0.93253	0.35106	0.817602	1
Brain_Nucleus_accumbens_basal_ganglia	AC004985.12	7	44000000	44000000	0.3102	rs17208350	-3.01	rs10229021	0.10028	5.34	-0.447	365	4	lasso	0.237965	2.72e-09	-0.33879	0.73477	0.945059	1
Brain_Nucleus_accumbens_basal_ganglia	CRCP	7	65600000	65600000	0.2468	rs408140	2.05	rs34637256	0.014511	-3.59	-0.647	195	10	enet	0.127078	2e-05	0.31267	0.75453	0.950321	1
Brain_Nucleus_accumbens_basal_ganglia	STAG3L5P	7	99900000	99900000	0.4971	rs17342647	3.16	rs6965458	0.425914	7.82	-1.765	302	8	lasso	0.455325	1.1e-18	-1.8527	0.06393	0.531977	1
Brain_Nucleus_accumbens_basal_ganglia	RP5-921G16.1	7	124000000	124000000	0.591	rs17624713	2.89	rs10224465	0.464708	-7.81	0.861	396	28	enet	0.486505	2.53e-20	-0.8341	0.40423	0.83912	1
Brain_Nucleus_accumbens_basal_ganglia	UPK3B	7	76100000	76600000	0.5477	rs10235086	-3.69	rs887911	0.418484	-7.46	-0.26	187	17	enet	0.368138	1.52e-14	0.6126	0.54014	0.892143	1
Brain_Nucleus_accumbens_basal_ganglia	RP11-274B21.3	7	128000000	128000000	0.2759	rs17340646	-3.09	rs2443110	0.069544	4.07	-1.622	367	367	blup	0.066106	0.0019	-1.20596	0.22783	0.743595	1
Brain_Nucleus_accumbens_basal_ganglia	AC007009.1	7	8300000	8300000	0.4464	rs10232006	3.38	rs9472	0.213035	-5.65	0.995	726	9	enet	0.216127	1.71e-08	-0.93279	0.35093	0.817543	1
Brain_Nucleus_accumbens_basal_ganglia	C7orf13	7	156000000	156000000	0.4559	rs13438768	2.65	rs6459698	0.309514	-6.64	0.048	465	6	lasso	0.307155	5.74e-12	-0.04668	0.96277	0.993835	1
Brain_Nucleus_accumbens_basal_ganglia	OR2A1-AS1	7	144000000	144000000	0.1339	rs10231525	3.37	rs10280828	0.052395	-3.6	1.451	339	339	blup	0.020993	0.0552	1.06043	0.28895	0.785301	1
Brain_Nucleus_accumbens_basal_ganglia	AC005154.7	7	30600000	30600000	0.4219	rs1001733	2.96	rs38487	0.225265	5.92	-0.951	462	6	lasso	0.218465	1.41e-08	-0.55975	0.57565	0.904563	1
Brain_Nucleus_accumbens_basal_ganglia	RP5-894A10.2	7	141000000	141000000	0.2874	rs12539011	3.11	rs1108250	0.022643	3.91	-0.555	447	39	enet	0.102388	0.000129	-1.31439	0.18872	0.708738	1
Brain_Nucleus_accumbens_basal_ganglia	TYW1B	7	72000000	72300000	0.6964	rs1574549	1.83	rs7792924	0.58552	8.67	1.071	132	3	lasso	0.575445	1.33e-25	1.02718	0.30434	0.793049	1
Brain_Nucleus_accumbens_basal_ganglia	AC093668.2	7	102000000	102000000	0.5008	rs1734729	-2.57	rs6465866	0.365227	7.16	1.278	242	23	enet	0.391271	1.38e-15	0.98401	0.32511	0.803753	1
Brain_Nucleus_accumbens_basal_ganglia	MGAM	7	142000000	142000000	0.2065	rs12539011	3.11	rs2013816	0.221572	-5.69	0.287	436	4	lasso	0.212416	2.33e-08	-0.28244	0.77761	0.957138	1
Brain_Nucleus_accumbens_basal_ganglia	RP5-912I13.1	7	155000000	155000000	0.5272	rs4246095	3.3	rs4716545	0.440863	-7.69	-0.649	562	3	lasso	0.422764	4.56e-17	0.6526	0.51402	0.882245	1
Brain_Nucleus_accumbens_basal_ganglia	RP4-584D14.7	7	150000000	150000000	0.3215	rs12536391	-2.78	rs17837498	0.157823	5.06	-0.544	353	5	lasso	0.139209	7.92e-06	-0.60467	0.5454	0.894291	1
Brain_Nucleus_accumbens_basal_ganglia	LINC01003	7	152000000	152000000	0.2523	rs4726177	2.57	rs3087586	0.11108	-4.01	0.283	251	3	lasso	0.054202	0.00457	-0.40368	0.68645	0.935204	1
Brain_Nucleus_accumbens_basal_ganglia	CTA-254O6.1	7	86700000	86700000	0.1633	rs17608650	2.98	rs6958141	0.137574	4.71	-0.25	459	5	lasso	0.106049	9.8e-05	-0.22679	0.82058	0.966151	1
Brain_Nucleus_accumbens_basal_ganglia	UPK3BL	7	102000000	102000000	0.2969	rs1734729	-2.57	rs11760934	0.09214	4.37	-0.1297	208	9	lasso	0.135449	1.06e-05	-0.02233	0.98218	0.997173	1
Brain_Nucleus_accumbens_basal_ganglia	RP11-460N20.7	7	64400000	64400000	0.1255	rs6978652	-2.32	rs10231956	0.094697	-4.28	-0.734	250	250	blup	0.060899	0.00279	1.13433	0.25665	0.766396	1
Brain_Nucleus_accumbens_basal_ganglia	RP11-379H18.1	7	35700000	35700000	0.3257	rs12701460	2.86	rs2305333	0.176729	-4.93	-0.169	543	16	enet	0.209626	2.93e-08	1.18438	0.23626	0.751595	1
Brain_Nucleus_accumbens_basal_ganglia	RP11-274B21.9	7	128000000	128000000	0.3754	rs17340646	-3.09	rs1970827	0.23155	5.67	-1.668	367	367	blup	0.234203	3.75e-09	-1.01829	0.30854	0.794658	1
Brain_Nucleus_accumbens_basal_ganglia	RP11-36B6.1	7	130000000	130000000	0.293	rs10954304	3.22	rs157917	0.002854	3.55	2.083	432	432	blup	0.000321	0.309	0.00829	0.99339	0.999049	1
Brain_Nucleus_accumbens_basal_ganglia	RP11-274B21.10	7	128000000	128000000	0.5043	rs17340646	-3.09	rs7794447	0.227301	5.9	1.526	366	6	lasso	0.374398	8e-15	2.07709	0.03779	0.452977	1
Brain_Nucleus_accumbens_basal_ganglia	GS1-166A23.2	7	16600000	16600000	0.4023	rs10258836	-2.81	rs7802116	0.102462	-4.58	-0.89	642	7	lasso	0.105388	0.000103	0.78032	0.4352	0.853228	1
Brain_Nucleus_accumbens_basal_ganglia	RP11-638I8.1	7	45900000	45900000	0.3107	rs1486173	2.69	rs2461123	0.022616	4.12	-0.014	408	25	enet	0.118647	3.8e-05	-0.75332	0.45126	0.859323	1
Brain_Nucleus_accumbens_basal_ganglia	CTB-113D17.1	7	29000000	29100000	0.6252	rs121724	3.17	rs317696	0.028278	4.31	-0.561	706	10	lasso	0.297463	1.41e-11	-1.19121	0.23357	0.748879	1
Brain_Nucleus_accumbens_basal_ganglia	RP11-251G23.5	7	105000000	105000000	0.3783	rs2240465	-3.59	rs193803	-0.007426	-3.43	-0.888	489	489	blup	0.045994	0.00839	-1.67502	0.09393	0.590924	1
Brain_Nucleus_accumbens_basal_ganglia	RP11-390E23.6	7	123000000	123000000	0.1336	rs17624713	2.89	rs608447	0.095012	4.11	1.574	350	2	lasso	0.048115	0.00717	1.5739	0.11551	0.619829	1
Brain_Nucleus_accumbens_basal_ganglia	RP4-607J23.2	7	97900000	97900000	0.3886	rs36023578	2.92	rs10953259	0.166369	-5.04	0.893	344	3	lasso	0.178084	3.78e-07	-0.79553	0.4263	0.84917	1
Brain_Nucleus_accumbens_basal_ganglia	RP5-1159O4.1	7	7590000	7610000	0.4878	rs6463725	-3.18	rs17168463	0.108637	4.58	-0.807	716	716	blup	0.088517	0.000362	-0.35847	0.71999	0.941915	1
Brain_Nucleus_accumbens_basal_ganglia	RP11-265E18.1	7	32900000	32900000	0.204	rs17471224	3.57	rs3173734	0.178745	5.69	1.153	370	7	lasso	0.182277	2.7e-07	1.51415	0.12999	0.640318	1
Brain_Nucleus_accumbens_basal_ganglia	CTB-152G17.6	7	105000000	105000000	0.1472	rs2240465	-3.59	rs2891786	-0.004782	-3.43	-3.337	369	369	blup	0.0491	0.00666	2.03043	0.04231	0.467733	1
Brain_Nucleus_accumbens_basal_ganglia	RP11-134L10.1	7	135000000	135000000	0.2582	rs10255837	-2.54	rs17168200	0.04712	4.07	-0.378	455	7	lasso	0.077044	0.000847	-0.43889	0.66074	0.92973	1
Brain_Nucleus_accumbens_basal_ganglia	RP11-307C18.1	7	98000000	98000000	0.2436	rs36023578	2.94	rs6951479	0.125786	-5.32	1.389	347	4	lasso	0.151217	3.13e-06	-1.33514	0.18183	0.701263	1
Brain_Nucleus_accumbens_basal_ganglia	RP11-85E16.1	7	36800000	36800000	0.322	rs3936180	3.24	rs2392474	-0.000263	-3.68	1.671	576	576	blup	0.073791	0.00108	-0.94098	0.34671	0.815068	1
Brain_Nucleus_accumbens_basal_ganglia	AC144652.1	7	155000000	155000000	0.4805	rs4960618	3.3	rs11980656	0.047989	-4.09	0.643	584	8	lasso	0.191743	1.26e-07	-0.32559	0.74474	0.94722	1
Brain_Nucleus_accumbens_basal_ganglia	RP11-458F8.4	7	66400000	66400000	0.2599	rs2533285	-3.2	rs2901311	0.21186	-5.91	1.6	230	9	lasso	0.20115	5.87e-08	-1.76938	0.07683	0.55946	1
Brain_Nucleus_accumbens_basal_ganglia	RP11-212P7.2	7	128000000	128000000	0.3125	rs2167289	2.96	rs2443110	0.098159	-4.81	-1.622	373	373	blup	0.155121	2.31e-06	1.15988	0.2461	0.759491	1
Brain_Nucleus_accumbens_basal_ganglia	RP11-445N20.3	7	150000000	150000000	0.2667	rs6971465	-2.35	rs11770881	0.037942	-4	1.261	259	20	enet	0.088909	0.000352	-1.56514	0.11755	0.623288	1
Brain_Nucleus_accumbens_basal_ganglia	RBAKDN	7	5110000	5110000	0.2857	rs4577859	2.59	rs7778444	0.190649	5.25	-0.424	356	5	lasso	0.142646	6.08e-06	-0.4224	0.67273	0.933241	1
Brain_Nucleus_accumbens_basal_ganglia	PAXIP1-AS1	7	155000000	155000000	0.3134	rs4960618	3.3	rs306276	0.022209	4.43	0.849	616	9	lasso	0.092642	0.000267	0.88809	0.37449	0.827195	1
Brain_Nucleus_accumbens_basal_ganglia	RP11-166O4.6	7	66800000	66800000	0.2017	rs13340529	-2.47	rs13230948	0.08373	4.34	-1.755	368	6	lasso	0.06713	0.00176	-1.86801	0.06176	0.526687	1
Brain_Nucleus_accumbens_basal_ganglia	RPS20	8	57000000	57000000	0.2442	rs13262975	3.31	rs17814456	0.071663	4.1	-0.35	375	4	lasso	0.049419	0.00651	-0.28528	0.77543	0.956584	1
Brain_Nucleus_accumbens_basal_ganglia	EFCAB1	8	49600000	49600000	0.6416	rs341809	-2.85	rs12548278	0.430555	7.56	0.916	292	30	enet	0.517764	4.55e-22	1.43647	0.15087	0.667201	1
Brain_Nucleus_accumbens_basal_ganglia	MYOM2	8	1990000	2110000	0.5866	rs11989864	-3.49	rs2280902	-0.005359	3.85	1.574	681	681	blup	0.119302	3.61e-05	1.25743	0.2086	0.727334	1
Brain_Nucleus_accumbens_basal_ganglia	CPSF1	8	146000000	146000000	0.7178	rs7002959	-2.96	rs13258200	0.408218	-7.96	-0.302	185	7	lasso	0.529011	1.01e-22	0.95316	0.34051	0.813307	1
Brain_Nucleus_accumbens_basal_ganglia	PCM1	8	17800000	17900000	0.3308	rs11992530	3.21	rs478420	0.281862	6.1	1.804	869	4	lasso	0.246059	1.36e-09	1.83761	0.06612	0.535769	1
Brain_Nucleus_accumbens_basal_ganglia	CPNE3	8	87500000	87600000	0.147	rs11775728	-2.5	rs1062852	0.03931	-3.92	-1.071	439	439	blup	0.051951	0.0054	0.79631	0.42585	0.848964	1
Brain_Nucleus_accumbens_basal_ganglia	PDGFRL	8	17400000	17500000	0.2467	rs2237822	-2.77	rs7835868	-0.007864	4.05	-0.047	817	817	blup	0.018063	0.0694	-0.83417	0.40419	0.839091	1
Brain_Nucleus_accumbens_basal_ganglia	ARMC1	8	66500000	66500000	0.3911	rs7842485	-3.77	rs2175810	0.282091	6.64	0.942	363	7	lasso	0.289896	2.81e-11	0.53612	0.59188	0.909637	1
Brain_Nucleus_accumbens_basal_ganglia	SNX16	8	82700000	82800000	0.1558	rs1451991	2.75	rs13265769	0.117344	4.63	-0.506	324	20	enet	0.142455	6.17e-06	0.09956	0.92069	0.985324	1
Brain_Nucleus_accumbens_basal_ganglia	GSDMD	8	145000000	145000000	0.4352	rs7817301	3.27	rs7013633	0.317439	-6.48	1.671	357	6	lasso	0.289261	2.98e-11	-1.88518	0.05941	0.520739	1
Brain_Nucleus_accumbens_basal_ganglia	ANXA13	8	125000000	125000000	0.2532	rs7819868	3.27	rs10089757	0.002841	-3.82	-0.469	495	495	blup	0.036136	0.0175	0.74847	0.45418	0.860441	1
Brain_Nucleus_accumbens_basal_ganglia	NEFM	8	24800000	24800000	0.2378	rs1000798	-2.84	rs12680797	-0.007315	3.91	0.6	486	16	enet	0.015412	0.0855	0.35462	0.72288	0.942308	1
Brain_Nucleus_accumbens_basal_ganglia	NEFL	8	24800000	24800000	0.1875	rs1000798	-2.84	rs4242415	-0.003511	3.51	1.882	490	6	lasso	-0.00354	0.46	0.5953	0.55165	0.896089	1
Brain_Nucleus_accumbens_basal_ganglia	ADRA1A	8	26600000	26700000	0.3365	rs6985931	4.26	rs2291776	-0.003625	-3.76	0.851	655	655	blup	0.034739	0.0194	-0.71299	0.47585	0.867876	1
Brain_Nucleus_accumbens_basal_ganglia	PPP3CC	8	22300000	22400000	0.2365	rs3176300	-2.64	rs2461483	0.152963	-5.05	0.356	527	18	enet	0.114849	5.06e-05	-0.31212	0.75495	0.950408	1
Brain_Nucleus_accumbens_basal_ganglia	PDLIM2	8	22400000	22500000	0.25	rs2251588	2.52	rs4872003	0.032158	3.78	0.887	534	534	blup	0.052705	0.00511	0.05209	0.95846	0.993142	1
Brain_Nucleus_accumbens_basal_ganglia	EPHX2	8	27300000	27400000	0.2169	rs2292979	2.88	rs1126452	0.128949	4.84	-0.654	641	17	enet	0.165855	9.97e-07	-0.09088	0.92759	0.986677	1
Brain_Nucleus_accumbens_basal_ganglia	THEM6	8	144000000	144000000	0.4457	rs4129585	4.43	rs2244163	0.216911	-6.17	-1.913	405	405	blup	0.278621	7.79e-11	0.48209	0.62974	0.921675	1
Brain_Nucleus_accumbens_basal_ganglia	LRRCC1	8	86000000	86100000	0.5076	rs13279255	-1.87	rs3779899	0.019445	-4.13	0.05	258	258	blup	0.148028	4.01e-06	-0.48227	0.62961	0.921597	1
Brain_Nucleus_accumbens_basal_ganglia	ELP3	8	27900000	28000000	0.172	rs13251987	2.22	rs13250007	0.173847	5.3	1.633	569	3	lasso	0.156473	2.08e-06	1.69155	0.09073	0.586111	1
Brain_Nucleus_accumbens_basal_ganglia	ENPP2	8	121000000	121000000	0.3843	rs6469836	-2.72	rs16892866	-0.0056	3.25	1.61	438	438	blup	0.059225	0.00316	0.6507	0.51524	0.882461	1
Brain_Nucleus_accumbens_basal_ganglia	DSCC1	8	121000000	121000000	0.4763	rs6469836	-2.72	rs7815122	0.234204	-7.14	0	454	9	enet	0.292851	2.15e-11	-0.00597	0.99523	0.999429	1
Brain_Nucleus_accumbens_basal_ganglia	GGH	8	63900000	64000000	0.3536	rs1452489	-2.58	rs1031551	0.223749	5.47	-0.448	413	13	lasso	0.243781	1.65e-09	-0.0857	0.93171	0.987427	1
Brain_Nucleus_accumbens_basal_ganglia	MCPH1	8	6270000	6500000	0.4228	rs2515585	-3	rs2515585	0.013285	3.87	-3.001	982	982	blup	0.061981	0.00257	-2.30931	0.02093	0.37968	1
Brain_Nucleus_accumbens_basal_ganglia	FBXO25	8	356000	421000	0.3375	rs1018225	-2.95	rs10090308	0.051546	4.08	-1.119	405	6	enet	0.080094	0.000676	-1.14084	0.25394	0.764655	1
Brain_Nucleus_accumbens_basal_ganglia	CSGALNACT1	8	19300000	19600000	0.6634	rs923768	-4.11	rs4431609	0.356405	7.32	0.577	673	48	enet	0.436439	9.8e-18	0.25528	0.79851	0.961915	1
Brain_Nucleus_accumbens_basal_ganglia	CCDC25	8	27600000	27600000	0.358	rs2292979	2.88	rs10093956	0.289063	6.49	-1.381	633	7	lasso	0.281225	6.16e-11	-1.41414	0.15732	0.675078	1
Brain_Nucleus_accumbens_basal_ganglia	BIN3	8	22500000	22500000	0.2675	rs2251588	2.52	rs4242434	0.130195	4.91	0.004	515	4	lasso	0.091352	0.000294	-0.10546	0.91601	0.98454	1
Brain_Nucleus_accumbens_basal_ganglia	ADHFE1	8	67300000	67400000	0.2942	rs1978566	-2.66	rs1030421	0.231309	5.62	-1.444	303	303	blup	0.145411	4.91e-06	-2.23708	0.02528	0.401206	1
Brain_Nucleus_accumbens_basal_ganglia	DPYS	8	105000000	105000000	0.2374	rs1870590	2.92	rs6982683	-0.005312	3.83	-0.714	408	27	enet	0.000421	0.307	-0.42911	0.66785	0.931938	1
Brain_Nucleus_accumbens_basal_ganglia	LRP12	8	106000000	106000000	0.2458	rs1870590	2.92	rs2044530	0.000336	-3.03	1.365	431	431	blup	0.028981	0.0299	-1.32831	0.18408	0.703414	1
Brain_Nucleus_accumbens_basal_ganglia	NAPRT1	8	145000000	145000000	0.7888	rs7817301	3.27	rs10112966	0.574777	-8.67	0.917	359	11	lasso	0.575661	1.29e-25	-1.07313	0.28321	0.782479	1
Brain_Nucleus_accumbens_basal_ganglia	ASAP1	8	131000000	131000000	0.3728	rs13255815	3.15	rs17210536	0.07481	5	2.096	542	542	blup	0.11766	4.09e-05	1.2845	0.19897	0.719896	1
Brain_Nucleus_accumbens_basal_ganglia	TDH	8	11200000	11200000	0.1572	rs4840528	2.85	rs2164273	0.115729	-4.62	1.478	639	3	lasso	0.127749	1.9e-05	-0.81289	0.41628	0.844694	1
Brain_Nucleus_accumbens_basal_ganglia	RAB11FIP1	8	37700000	37800000	0.297	rs3192596	-2.46	rs2843744	-0.007102	-3.09	0.611	219	219	blup	0.019916	0.06	-0.3585	0.71997	0.941915	1
Brain_Nucleus_accumbens_basal_ganglia	TBC1D31	8	124000000	124000000	0.2363	rs10100547	2.64	rs4870844	-0.007801	3.89	-0.617	477	477	blup	0.046132	0.0083	-0.64486	0.51902	0.883429	1
Brain_Nucleus_accumbens_basal_ganglia	WDYHV1	8	124000000	124000000	0.3843	rs3891281	2.95	rs6999234	0.095159	-5.38	-1.03	540	14	lasso	0.195233	9.51e-08	0.80947	0.41824	0.845582	1
Brain_Nucleus_accumbens_basal_ganglia	LY6K	8	144000000	144000000	0.2638	rs4129585	4.43	rs7828042	0.265648	5.89	1.151	400	4	lasso	0.214441	1.97e-08	1.16007	0.24602	0.759461	1
Brain_Nucleus_accumbens_basal_ganglia	VPS28	8	146000000	146000000	0.4169	rs7002959	-2.96	rs11992877	0.170581	4.8	-2.082	185	5	lasso	0.150884	3.21e-06	-2.38262	0.01719	0.352545	1
Brain_Nucleus_accumbens_basal_ganglia	CTSB	8	11700000	11700000	0.5133	rs2409808	2.81	rs1692821	0.03584	4.97	-0.495	422	422	blup	0.170983	6.65e-07	-0.08249	0.93426	0.988124	1
Brain_Nucleus_accumbens_basal_ganglia	BAALC	8	104000000	104000000	0.3591	rs4734686	3.12	rs1000461	0.044207	-4.05	0.658	475	11	lasso	0.059475	0.0031	-0.34094	0.73315	0.944805	1
Brain_Nucleus_accumbens_basal_ganglia	DCAF13	8	104000000	104000000	0.3627	rs4734686	3.12	rs7841955	-0.005841	3.25	-1.873	414	414	blup	0.073368	0.00111	-0.82921	0.40698	0.840127	1
Brain_Nucleus_accumbens_basal_ganglia	C8orf34	8	69200000	69700000	0.1513	rs10099614	-2.1	rs7838935	0.059849	4.38	1.776	535	535	blup	0.08945	0.000338	0.35255	0.72443	0.942598	1
Brain_Nucleus_accumbens_basal_ganglia	PSCA	8	144000000	144000000	0.2002	rs4129585	4.43	rs2920283	0.15377	4.93	2.541	408	408	blup	0.153565	2.61e-06	0.30741	0.75853	0.952141	1
Brain_Nucleus_accumbens_basal_ganglia	PCMTD1	8	52700000	52800000	0.3744	rs1013621	4.21	rs17290977	0.069256	-3.85	1.237	428	428	blup	0.092252	0.000275	-0.44727	0.65468	0.928659	1
Brain_Nucleus_accumbens_basal_ganglia	ADAM9	8	38900000	39000000	0.2926	rs4587294	2.56	rs10100075	-0.007184	-3.16	-1.314	311	311	blup	0.025547	0.0389	0.32525	0.74499	0.94722	1
Brain_Nucleus_accumbens_basal_ganglia	PTK2	8	142000000	142000000	0.1199	rs10108278	3.09	rs10088475	0.122065	-4.82	2.736	408	6	enet	0.108363	8.24e-05	-2.74942	0.00597	0.233117	1
Brain_Nucleus_accumbens_basal_ganglia	SDR16C5	8	57200000	57200000	0.512	rs13262975	3.31	rs7341548	0.078588	4.24	0.603	407	10	lasso	0.127195	1.99e-05	0.55048	0.58199	0.906825	1
Brain_Nucleus_accumbens_basal_ganglia	TSNARE1	8	143000000	143000000	0.5121	rs4129585	4.43	rs12679140	0.117283	4.73	0.037	443	7	lasso	0.076959	0.000853	-0.07545	0.93985	0.988899	1
Brain_Nucleus_accumbens_basal_ganglia	MTBP	8	121000000	122000000	0.2938	rs13438834	-3.75	rs10095776	0.128853	5.03	-2.538	434	22	enet	0.149482	3.58e-06	-1.94206	0.05213	0.499584	1
Brain_Nucleus_accumbens_basal_ganglia	FUT10	8	33200000	33300000	0.0973	rs11778978	-2.56	rs2732316	0.006809	3.79	0.877	252	252	blup	0.041423	0.0118	0.69157	0.48921	0.873096	1
Brain_Nucleus_accumbens_basal_ganglia	TNFRSF10C	8	22900000	23000000	0.4336	rs7834883	3.14	rs7830593	0.135344	5.34	0.512	623	7	lasso	0.192157	1.22e-07	0.51418	0.60713	0.914965	1
Brain_Nucleus_accumbens_basal_ganglia	NUDT18	8	22000000	22000000	0.5128	rs6587004	-3.34	rs7836362	0.356397	7.03	-1.35	438	7	lasso	0.307268	5.68e-12	-1.42448	0.15431	0.672016	1
Brain_Nucleus_accumbens_basal_ganglia	SNX31	8	102000000	102000000	0.4743	rs4734010	-3.11	rs1693551	0.28073	6.08	-1.01	452	6	lasso	0.300877	1.03e-11	-1.19241	0.2331	0.748196	1
Brain_Nucleus_accumbens_basal_ganglia	MSRA	8	9910000	10300000	0.3778	rs2975647	-4.06	rs3750314	0.105146	4.32	1.092	626	16	enet	0.132633	1.31e-05	0.95263	0.34078	0.813307	1
Brain_Nucleus_accumbens_basal_ganglia	SMIM19	8	42400000	42400000	0.5259	rs6980507	-2.88	rs7818789	0.303629	6.96	-2.33	266	9	lasso	0.316012	2.5e-12	-2.38351	0.01715	0.352167	1
Brain_Nucleus_accumbens_basal_ganglia	RMDN1	8	87500000	87500000	0.2482	rs11775728	-2.5	rs7837569	0.119473	5.02	-1.051	439	13	enet	0.120034	3.42e-05	-1.14462	0.25237	0.764052	1
Brain_Nucleus_accumbens_basal_ganglia	SLC35G5	8	11200000	11200000	0.1267	rs4840528	2.85	rs2736374	0.051338	4.52	-2.404	640	5	lasso	0.060978	0.00277	-1.81462	0.06958	0.545184	1
Brain_Nucleus_accumbens_basal_ganglia	KIAA1875	8	145000000	145000000	0.7548	rs7817301	3.27	rs13264654	0.483753	7.92	-0.965	231	8	lasso	0.5154	6.22e-22	-0.51671	0.60536	0.914382	1
Brain_Nucleus_accumbens_basal_ganglia	FAM83H	8	145000000	145000000	0.2781	rs7817301	3.27	rs6980774	-0.003177	3.65	0.466	315	315	blup	0.008349	0.152	-0.00086	0.99931	1	1
Brain_Nucleus_accumbens_basal_ganglia	PENK	8	57300000	57400000	0.2593	rs13262975	3.31	rs2610045	0.016173	3.66	-2.068	431	431	blup	0.035543	0.0183	-1.78955	0.07353	0.553692	1
Brain_Nucleus_accumbens_basal_ganglia	GPIHBP1	8	144000000	144000000	0.2209	rs7817301	3.27	rs4075205	0.14079	4.77	-0.411	395	4	lasso	0.111545	6.49e-05	-0.20808	0.83517	0.969275	1
Brain_Nucleus_accumbens_basal_ganglia	ZNF623	8	145000000	145000000	0.4516	rs7817301	3.27	rs12677473	0.118914	4.8	-0.263	350	6	lasso	0.087137	0.000401	-0.08836	0.92959	0.987087	1
Brain_Nucleus_accumbens_basal_ganglia	PRSS55	8	10400000	10400000	0.3724	rs2975647	-4.06	rs7815324	0.070875	5.07	0.734	715	17	enet	0.134157	1.17e-05	0.60104	0.54781	0.895114	1
Brain_Nucleus_accumbens_basal_ganglia	ZNF696	8	144000000	144000000	0.3077	rs7817301	3.27	rs2450771	0.091321	4.96	-0.201	381	5	lasso	0.083607	0.000521	-0.55244	0.58065	0.906596	1
Brain_Nucleus_accumbens_basal_ganglia	RPL10AP2	8	48100000	48100000	0.3624	rs4607634	1.9	rs6992139	0.050736	3.95	1.727	150	150	blup	0.032384	0.0232	0.76251	0.44575	0.85708	1
Brain_Nucleus_accumbens_basal_ganglia	ZNF34	8	146000000	146000000	0.16	rs7002959	-2.96	rs1625919	0.043099	-3.7	0.048	214	214	blup	0.051768	0.00547	1.16041	0.24588	0.759461	1
Brain_Nucleus_accumbens_basal_ganglia	ZNF252P	8	146000000	146000000	0.2634	rs13275065	2.25	rs2272714	0.13259	4.94	-0.844	147	2	lasso	0.147763	4.1e-06	-0.83598	0.40317	0.838575	1
Brain_Nucleus_accumbens_basal_ganglia	PIWIL2	8	22100000	22200000	0.3051	rs12545619	2.65	rs13259097	0.229737	6.18	-0.36	481	3	lasso	0.256743	5.39e-10	-0.34856	0.72742	0.94367	1
Brain_Nucleus_accumbens_basal_ganglia	ENTPD4	8	23200000	23300000	0.3655	rs11787401	3.34	rs11782783	0.040439	-4.25	-1.774	591	8	lasso	0.084763	0.000479	1.22425	0.22086	0.737469	1
Brain_Nucleus_accumbens_basal_ganglia	DLGAP2	8	1450000	1660000	0.2702	rs10090803	3.33	rs9693703	-0.007165	3.28	0.712	668	668	blup	0.063998	0.00222	-1.84767	0.06465	0.533213	1
Brain_Nucleus_accumbens_basal_ganglia	ZNF251	8	146000000	146000000	0.1171	rs7002959	-2.96	rs2730059	0.021022	-3.93	-0.016	218	4	lasso	0.030145	0.0274	0.01548	0.98765	0.998148	1
Brain_Nucleus_accumbens_basal_ganglia	MROH6	8	145000000	145000000	0.2137	rs7817301	3.27	rs4874156	0.010092	-3.89	1.154	358	4	lasso	0.058405	0.00335	1.18927	0.23433	0.749637	1
Brain_Nucleus_accumbens_basal_ganglia	FAM90A2P	8	12000000	12000000	0.1152	rs2409808	2.81	rs4841645	-0.003235	-4.07	0.486	207	10	enet	0.047054	0.00775	-1.05818	0.28997	0.78609	1
Brain_Nucleus_accumbens_basal_ganglia	UBXN2B	8	59300000	59400000	0.2047	rs10090994	2.7	rs13277646	0.128749	-4.82	-1.055	516	5	lasso	0.115682	4.75e-05	1.18744	0.23505	0.749858	1
Brain_Nucleus_accumbens_basal_ganglia	XKR9	8	71600000	71700000	0.4189	rs10101215	-2.85	rs2732087	0.515804	-8.29	0.877	309	25	enet	0.507327	1.79e-21	-0.76228	0.4459	0.85708	1
Brain_Nucleus_accumbens_basal_ganglia	RPL23AP53	8	163000	182000	0.2283	rs1018225	-2.95	rs12680113	0.009603	3.22	-0.703	323	323	blup	0.049766	0.00634	-1.9308	0.05351	0.504826	1
Brain_Nucleus_accumbens_basal_ganglia	FAM66A	8	12200000	12300000	0.3775	rs6601640	1.95	rs7823537	0.302967	-6.58	-0.066	173	8	lasso	0.283268	5.13e-11	0.03126	0.97506	0.996231	1
Brain_Nucleus_accumbens_basal_ganglia	NACAP1	8	102000000	102000000	0.2712	rs10808374	-3.42	rs6468749	-0.00687	-3.16	0.072	508	508	blup	0.019767	0.0607	-1.36128	0.17342	0.691287	1
Brain_Nucleus_accumbens_basal_ganglia	RP11-62H7.2	8	8820000	8840000	0.5477	rs17701980	-2.63	rs6981573	0.264848	6	-0.068	716	16	enet	0.179598	3.35e-07	-0.245	0.80645	0.963355	1
Brain_Nucleus_accumbens_basal_ganglia	RP11-17A4.1	8	57500000	57500000	0.3211	rs13262975	3.31	rs17831158	-0.006218	-3.76	0.213	407	407	blup	0.059586	0.00307	-0.27707	0.78173	0.958096	1
Brain_Nucleus_accumbens_basal_ganglia	C8orf58	8	22500000	22500000	0.2518	rs2251588	2.52	rs7830206	0.101887	4.63	-0.676	527	10	enet	0.122132	2.92e-05	-0.02814	0.97755	0.996554	1
Brain_Nucleus_accumbens_basal_ganglia	RP11-159H10.3	8	70700000	70800000	0.1977	rs10957512	2.88	rs7833228	0.049394	4.41	1.418	438	7	enet	0.156338	2.1e-06	1.54891	0.1214	0.628	1
Brain_Nucleus_accumbens_basal_ganglia	RP11-273G15.2	8	144000000	144000000	0.3274	rs4977106	3.72	rs4270940	0.19509	5.51	-0.473	409	8	lasso	0.187898	1.72e-07	-0.40017	0.68903	0.935204	1
Brain_Nucleus_accumbens_basal_ganglia	HAS2-AS1	8	123000000	123000000	0.3017	rs12680003	3.96	rs2386121	-0.006014	3.01	1.152	426	426	blup	0.021475	0.0532	1.99313	0.04625	0.480839	1
Brain_Nucleus_accumbens_basal_ganglia	RP11-26J3.1	8	80700000	80800000	0.3005	rs4739697	-3.56	rs7846575	0.005499	3.47	0.138	381	381	blup	0.049918	0.00627	-1.14114	0.25381	0.764655	1
Brain_Nucleus_accumbens_basal_ganglia	RP11-378A12.1	8	2450000	2480000	0.4168	rs11989864	-3.49	rs6558685	0.003276	-3.86	0.824	737	32	enet	0.055165	0.00426	1.37725	0.16843	0.685915	1
Brain_Nucleus_accumbens_basal_ganglia	ALG1L11P	8	12000000	12000000	0.1529	rs2409808	2.81	rs3924736	0.024749	-4.03	0.363	207	207	blup	0.043898	0.0098	0.55582	0.57833	0.905529	1
Brain_Nucleus_accumbens_basal_ganglia	CTD-2541M15.1	8	6480000	6570000	0.5273	rs2515585	-3	rs2980647	0.159928	5.65	0.135	811	14	lasso	0.23858	2.58e-09	0.07476	0.9404	0.989066	1
Brain_Nucleus_accumbens_basal_ganglia	FAM90A25P	8	12300000	12300000	0.1274	rs6995647	1.96	rs7823808	0.032927	-3.9	-0.293	188	5	lasso	0.027753	0.0329	0.46019	0.64538	0.925813	1
Brain_Nucleus_accumbens_basal_ganglia	RP11-863K10.2	8	37600000	37600000	0.3952	rs7008681	2.68	rs391583	0.030985	3.7	-0.428	268	27	enet	0.086141	0.000432	0.23084	0.81744	0.96607	1
Brain_Nucleus_accumbens_basal_ganglia	RP11-809O17.1	8	142000000	142000000	0.3883	rs10108278	3.09	rs3739231	0.181284	-5.62	-0.512	436	17	enet	0.157844	1.87e-06	0.42055	0.67409	0.933623	1
Brain_Nucleus_accumbens_basal_ganglia	RP11-108E14.1	8	20500000	20600000	0.3332	rs28581693	-3.51	rs1381003	0.028573	3.75	0.242	580	7	lasso	0.028631	0.0307	-0.79419	0.42709	0.849556	1
Brain_Nucleus_accumbens_basal_ganglia	RP11-1C8.4	8	104000000	105000000	0.1796	rs4734686	3.12	rs12544166	0.120428	4.28	0.671	396	22	enet	0.083028	0.000544	1.03428	0.301	0.790641	1
Brain_Nucleus_accumbens_basal_ganglia	PRSS51	8	10300000	10400000	0.2216	rs2975647	-4.06	rs13258235	0.002401	3.79	0.02	711	711	blup	0.047	0.00779	0.46972	0.63855	0.924264	1
Brain_Nucleus_accumbens_basal_ganglia	RP11-806O11.1	8	17700000	17700000	0.4109	rs2237822	-2.77	rs398950	0.13174	4.4	0.876	869	6	lasso	0.140096	7.4e-06	0.76666	0.44328	0.856138	1
Brain_Nucleus_accumbens_basal_ganglia	RP11-267M23.4	8	95600000	95600000	0.2182	rs2956217	2.82	rs4735302	0.113625	4.12	-0.22	455	2	lasso	0.072763	0.00116	-0.1086	0.91352	0.984373	1
Brain_Nucleus_accumbens_basal_ganglia	RP13-582O9.5	8	144000000	144000000	0.4628	rs7817301	3.27	rs7387207	0.277304	-6.22	-1.583	383	383	blup	0.266723	2.24e-10	0.6002	0.54837	0.895298	1
Brain_Nucleus_accumbens_basal_ganglia	PRKDC	8	48700000	48900000	0.2176	rs4873265	1.52	rs949635	-0.002408	-2.85	0.424	188	3	lasso	0.004357	0.214	-0.51175	0.60882	0.915105	1
Brain_Nucleus_accumbens_basal_ganglia	CTD-2292P10.4	8	144000000	144000000	0.4319	rs4129585	4.43	rs2585140	0.374793	-7.22	-2.016	405	16	enet	0.35425	6.14e-14	2.03646	0.0417	0.465186	1
Brain_Nucleus_accumbens_basal_ganglia	RP11-439C15.4	8	1920000	1920000	0.3865	rs11989864	-3.49	rs4633105	0.000386	-3.99	-0.772	699	699	blup	-0.002739	0.421	0.49469	0.62082	0.918684	1
Brain_Nucleus_accumbens_basal_ganglia	FAM85B	8	8030000	8080000	0.3022	rs2945883	3.39	rs2945230	0.266575	-6.73	0.483	320	10	lasso	0.3411	2.25e-13	-0.52972	0.59631	0.91159	1
Brain_Nucleus_accumbens_basal_ganglia	RP11-333A23.4	8	71400000	71400000	0.1585	rs10957512	2.88	rs6993479	0.026014	3.54	0.497	278	278	blup	0.089586	0.000335	0.40922	0.68237	0.934533	1
Brain_Nucleus_accumbens_basal_ganglia	CTD-2336O2.1	8	1710000	1710000	0.4881	rs11989864	-3.49	rs7010616	0.128707	-5.51	-0.083	732	7	lasso	0.165201	1.05e-06	0.6587	0.51009	0.8807	1
Brain_Nucleus_accumbens_basal_ganglia	CTD-3025N20.2	8	66400000	66500000	0.3354	rs7842485	-3.77	rs11992528	0.157025	-5.73	-0.13	363	14	enet	0.157881	1.86e-06	-0.03334	0.97341	0.995767	1
Brain_Nucleus_accumbens_basal_ganglia	CTD-2339F6.1	8	58700000	58700000	0.3049	rs10504230	3.05	rs4738610	0.080618	4.18	-0.936	441	13	lasso	0.12545	2.27e-05	-0.3487	0.72732	0.94367	1
Brain_Nucleus_accumbens_basal_ganglia	RP11-17A4.2	8	57400000	57500000	0.2817	rs13262975	3.31	rs1440750	0.072608	-4.56	-0.981	431	18	enet	0.135293	1.07e-05	-1.08508	0.27789	0.778816	1
Brain_Nucleus_accumbens_basal_ganglia	RP11-578O24.2	8	79600000	79600000	0.1849	rs2067696	2.51	rs3736169	-0.007696	-3.82	-1.178	322	3	lasso	0.059941	0.00299	1.2414	0.21446	0.731323	1
Brain_Nucleus_accumbens_basal_ganglia	RP11-351I21.7	8	12200000	12200000	0.1865	rs6995647	1.96	rs7823537	0.117695	-4.87	-0.066	178	3	lasso	0.136509	9.75e-06	0.15563	0.87632	0.976957	1
Brain_Nucleus_accumbens_basal_ganglia	RP11-481A20.10	8	11900000	11900000	0.1677	rs2409808	2.81	rs6601649	0.029677	-4.38	0.087	317	317	blup	0.089413	0.000339	0.08838	0.92957	0.987087	1
Brain_Nucleus_accumbens_basal_ganglia	AF131216.5	8	11200000	11200000	0.2495	rs4840528	2.85	rs1435277	0.088143	-4.52	-1.032	639	6	lasso	0.106076	9.78e-05	0.69014	0.49011	0.873502	1
Brain_Nucleus_accumbens_basal_ganglia	RP11-297N6.4	8	11700000	11700000	0.2664	rs2409808	2.81	rs3729851	-0.007847	3.63	0.369	464	464	blup	0.006603	0.176	0.53808	0.59052	0.909474	1
Brain_Nucleus_accumbens_basal_ganglia	RP11-661A12.9	8	145000000	145000000	0.4722	rs7817301	3.27	rs10282929	0.269172	-6.34	0.937	359	5	lasso	0.306176	6.28e-12	-1.02549	0.30513	0.793196	1
Brain_Nucleus_accumbens_basal_ganglia	FAM66D	8	12000000	12000000	0.1765	rs2409808	2.81	rs7823537	0.159624	4.84	-0.066	244	2	lasso	0.11388	5.44e-05	-0.50432	0.61404	0.917066	1
Brain_Nucleus_accumbens_basal_ganglia	RP11-481A20.11	8	11900000	11900000	0.1384	rs2409808	2.81	rs12676145	0.068811	4.52	0.17	306	4	lasso	0.054853	0.00436	0.27096	0.78642	0.959019	1
Brain_Nucleus_accumbens_basal_ganglia	FAM85A	8	12100000	12100000	0.1327	rs2409808	2.81	rs4841645	0.002438	-3.95	0.486	202	202	blup	0.065351	0.00201	-0.90377	0.36612	0.823777	1
Brain_Nucleus_accumbens_basal_ganglia	RP11-351I21.6	8	12200000	12200000	0.3137	rs6995647	2	rs7823537	0.132079	-5.35	-0.066	178	178	blup	0.162061	1.34e-06	0.01767	0.9859	0.99778	1
Brain_Nucleus_accumbens_basal_ganglia	AC083843.1	8	136000000	136000000	0.4696	rs16905258	-2.67	rs737196	0.315161	-6.41	0.376	564	2	lasso	0.292705	2.18e-11	-0.36536	0.71485	0.940728	1
Brain_Nucleus_accumbens_basal_ganglia	RP11-594N15.3	8	79500000	79500000	0.2332	rs2067696	2.51	rs7822892	0.160605	4.68	-0.64	329	5	lasso	0.162818	1.27e-06	-0.2096	0.83398	0.969255	1
Brain_Nucleus_accumbens_basal_ganglia	RP11-981G7.1	8	10300000	10300000	0.1855	rs2975647	-4.06	rs17711111	0.006661	-3.55	1.056	716	20	enet	0.025469	0.0391	-1.1849	0.23606	0.751336	1
Brain_Nucleus_accumbens_basal_ganglia	RP11-1C8.5	8	104000000	104000000	0.1398	rs4734686	3.12	rs4424225	0.121791	-4.7	0.681	404	2	lasso	0.100913	0.000144	-0.63987	0.52226	0.884834	1
Brain_Nucleus_accumbens_basal_ganglia	RP13-467H17.1	8	143000000	143000000	0.3708	rs4129585	4.43	rs4567083	0.263175	-6	-0.431	444	5	lasso	0.256952	5.29e-10	0.45867	0.64647	0.926152	1
Brain_Nucleus_accumbens_basal_ganglia	CTD-2541M15.3	8	6470000	6470000	0.5576	rs2515585	-3	rs11137038	0.101728	-5.02	-0.232	901	12	lasso	0.197735	7.76e-08	0.85739	0.39123	0.833609	1
Brain_Nucleus_accumbens_basal_ganglia	RP11-1C8.7	8	104000000	104000000	0.3712	rs4734686	3.12	rs12544166	0.336224	6.75	0.671	402	5	lasso	0.32853	7.6e-13	0.38979	0.69669	0.936574	1
Brain_Nucleus_accumbens_basal_ganglia	RP11-661A12.14	8	145000000	145000000	0.2665	rs7817301	3.27	rs12546272	-0.004731	3.17	1.999	357	357	blup	0.066416	0.00186	0.52563	0.59914	0.912801	1
Brain_Nucleus_accumbens_basal_ganglia	RP11-242F4.2	8	17100000	17100000	0.3143	rs2237822	-2.77	rs2959608	0.019697	4.2	1.535	742	742	blup	0.087514	0.00039	0.5174	0.60488	0.914078	1
Brain_Nucleus_accumbens_basal_ganglia	RP11-91J19.4	8	424000	428000	0.3529	rs1018225	-2.95	rs10503146	-0.001007	-4.09	-1.026	429	23	enet	0.127534	1.94e-05	0.37263	0.70943	0.938821	1
Brain_Nucleus_accumbens_basal_ganglia	CTD-3025N20.3	8	66500000	66500000	0.2489	rs7842485	-3.77	rs7836349	0.201542	-5.58	0.822	360	19	enet	0.223827	8.99e-09	-0.89371	0.37148	0.826737	1
Brain_Nucleus_accumbens_basal_ganglia	RP11-27N21.3	8	80700000	80700000	0.4775	rs4739697	-3.56	rs2247008	0.361021	6.84	0.473	390	4	lasso	0.372028	1.02e-14	0.29381	0.7689	0.954855	1
Brain_Nucleus_accumbens_basal_ganglia	RP11-375N15.2	8	9410000	9410000	0.1845	rs11783183	2.49	rs11991621	0.047612	-4.21	1.708	600	6	lasso	0.058138	0.00342	-1.35351	0.17589	0.694165	1
Brain_Nucleus_accumbens_basal_ganglia	RP11-722E23.2	8	33200000	33200000	0.1549	rs4400340	-2.19	rs6995454	0.097774	4.22	0.641	241	241	blup	0.063885	0.00224	0.14135	0.88759	0.978931	1
Brain_Nucleus_accumbens_basal_ganglia	RP5-855D21.2	8	187000	188000	0.2333	rs1018225	-2.95	rs12115088	0.088923	4.47	1.295	324	13	enet	0.102366	0.000129	-0.52116	0.60225	0.913711	1
Brain_Nucleus_accumbens_basal_ganglia	PRSS3	9	33800000	33800000	0.38	rs2777746	2.39	rs1101838	0.195552	-5.81	-0.443	302	9	lasso	0.2456	1.42e-09	0.198863	0.84237	0.970417	1
Brain_Nucleus_accumbens_basal_ganglia	TRAF1	9	124000000	124000000	0.42	rs184255	2.61	rs2109895	0.272084	-6.24	-0.688	348	4	lasso	0.275	1.08e-10	0.586752	0.55737	0.897865	1
Brain_Nucleus_accumbens_basal_ganglia	TBC1D2	9	101000000	101000000	0.575	rs12004517	-3.25	rs4743193	0.196087	-6.05	1.965	604	11	lasso	0.2393	2.42e-09	-2.21866	0.02651	0.406623	1
Brain_Nucleus_accumbens_basal_ganglia	IFT74	9	27000000	27100000	0.284	rs17760820	4.42	rs10967611	0.143883	4.73	2.652	627	3	lasso	0.0831	0.00054	2.72171	0.00649	0.242372	1
Brain_Nucleus_accumbens_basal_ganglia	JAK2	9	4990000	5130000	0.311	rs12553697	2.26	rs12339666	0.00649	3.57	0.961	565	565	blup	0.1586	1.76e-06	0.383746	0.70117	0.937215	1
Brain_Nucleus_accumbens_basal_ganglia	MTAP	9	21800000	21900000	0.376	rs7865829	3.1	rs6475592	0.005357	-3.93	-0.514	445	445	blup	0.0604	0.00289	0.90826	0.36374	0.823252	1
Brain_Nucleus_accumbens_basal_ganglia	NMRK1	9	77700000	77700000	0.858	rs6560438	4.28	rs6560421	0.390946	-7.9	-1.023	444	30	enet	0.65	5.94e-31	0.639588	0.52244	0.884834	1
Brain_Nucleus_accumbens_basal_ganglia	OGN	9	95100000	95200000	0.209	rs7045073	2.81	rs7037075	0.006327	3.62	-0.852	382	382	blup	0.1277	1.91e-05	0.406225	0.68458	0.935	1
Brain_Nucleus_accumbens_basal_ganglia	PTGR1	9	114000000	114000000	0.402	rs7047037	4.2	rs10759502	0.086475	-4.78	0.53	498	6	lasso	0.1018	0.000135	-0.566996	0.57072	0.9032	1
Brain_Nucleus_accumbens_basal_ganglia	SUSD1	9	115000000	115000000	0.235	rs7047037	4.2	rs7856158	0.074398	4.39	2.58	487	17	enet	0.0919	0.000282	1.36321	0.17282	0.690282	1
Brain_Nucleus_accumbens_basal_ganglia	KDM4C	9	6760000	7180000	0.35	rs11790744	3.57	rs13301012	-0.006141	-3.27	-0.844	616	616	blup	0.067	0.00178	-1.18657	0.2354	0.750559	1
Brain_Nucleus_accumbens_basal_ganglia	INVS	9	103000000	103000000	0.213	rs875522	3.68	rs3923501	0.128508	4.65	-3.018	290	3	lasso	0.1146	5.15e-05	-3.23874	0.0012	0.103777	1
Brain_Nucleus_accumbens_basal_ganglia	SLC25A51	9	37900000	37900000	0.532	rs7867861	-2.79	rs10973594	0.386668	7.54	-0.653	528	34	enet	0.3992	5.94e-16	-0.565827	0.57151	0.903226	1
Brain_Nucleus_accumbens_basal_ganglia	SARDH	9	137000000	137000000	0.573	rs4962046	2.75	rs522676	0.08079	-4.42	-0.109	597	56	enet	0.1749	4.88e-07	-0.282732	0.77738	0.957138	1
Brain_Nucleus_accumbens_basal_ganglia	DDX31	9	135000000	136000000	0.382	rs1964196	3.08	rs445990	0.156211	-4.61	-0.095	539	7	lasso	0.1202	3.39e-05	0.320907	0.74828	0.948619	1
Brain_Nucleus_accumbens_basal_ganglia	UBAC1	9	139000000	139000000	0.343	rs7468351	2.8	rs485779	-0.000662	-2.96	0.941	437	437	blup	0.0583	0.00338	-2.18419	0.02895	0.417477	1
Brain_Nucleus_accumbens_basal_ganglia	PNPLA7	9	140000000	140000000	0.275	rs3750517	2.55	rs928046	0.028989	-4.66	-0.708	337	25	enet	0.1044	0.000111	0.474855	0.63489	0.923087	1
Brain_Nucleus_accumbens_basal_ganglia	FIBCD1	9	134000000	134000000	0.363	rs2282219	-3.47	rs10901158	0.07477	4.08	1.722	447	2	enet	0.0138	0.0974	2.34627	0.01896	0.365224	1
Brain_Nucleus_accumbens_basal_ganglia	NIPSNAP3A	9	108000000	108000000	0.269	rs1809921	2.67	rs2487714	0.166286	-5.32	0.008	605	42	enet	0.0897	0.000332	-0.000159	0.99987	1	1
Brain_Nucleus_accumbens_basal_ganglia	TOR1B	9	133000000	133000000	0.262	rs1105551	3	rs16931454	0.088682	4.41	0.668	483	3	lasso	0.1276	1.92e-05	0.114001	0.90924	0.983042	1
Brain_Nucleus_accumbens_basal_ganglia	SMC2	9	107000000	107000000	0.456	rs7042705	2.91	rs2274725	0.242413	6.04	-2.42	504	11	lasso	0.2945	1.85e-11	-2.17034	0.02998	0.423293	1
Brain_Nucleus_accumbens_basal_ganglia	PRPF4	9	116000000	116000000	0.368	rs11999878	-3.41	rs3088235	0.08169	3.94	1.205	608	608	blup	0.1109	6.79e-05	-0.503339	0.61473	0.917481	1
Brain_Nucleus_accumbens_basal_ganglia	DPM2	9	131000000	131000000	0.475	rs12554453	3.11	rs7860034	0.306323	6.32	-1.794	347	6	lasso	0.2933	2.06e-11	-1.79377	0.07285	0.552306	1
Brain_Nucleus_accumbens_basal_ganglia	C9orf156	9	101000000	101000000	0.283	rs10759754	-2.94	rs6586	0.294331	6.43	0.693	499	4	lasso	0.2851	4.34e-11	0.582897	0.55996	0.898564	1
Brain_Nucleus_accumbens_basal_ganglia	CTSV	9	99800000	99800000	0.186	rs10759754	-2.94	rs4345679	0.02497	-3.59	0.764	262	262	blup	0.0592	0.00316	-0.713366	0.47562	0.867876	1
Brain_Nucleus_accumbens_basal_ganglia	TMEM8B	9	35800000	35900000	0.577	rs2145925	2.32	rs10738948	0.457793	7.7	1.191	421	7	lasso	0.443	4.64e-18	1.27381	0.20273	0.723559	1
Brain_Nucleus_accumbens_basal_ganglia	UHRF2	9	6410000	6510000	0.341	rs11790744	3.57	rs10975851	0.007079	3.7	0.937	440	440	blup	0.1117	6.43e-05	-0.842001	0.39979	0.837105	1
Brain_Nucleus_accumbens_basal_ganglia	C9orf72	9	27500000	27600000	0.44	rs3117638	3.69	rs13691	0.09427	-5.58	-1.277	719	6	lasso	0.2949	1.78e-11	1.06296	0.2878	0.784954	1
Brain_Nucleus_accumbens_basal_ganglia	SURF1	9	136000000	136000000	0.701	rs1964196	3.08	rs3124768	0.272076	-6.05	0.631	603	18	lasso	0.3724	9.83e-15	-1.68317	0.09234	0.588972	1
Brain_Nucleus_accumbens_basal_ganglia	SURF6	9	136000000	136000000	0.383	rs1964196	3.08	rs493014	-0.007758	-3.94	0.327	603	603	blup	0.0696	0.00147	-2.16155	0.03065	0.427024	1
Brain_Nucleus_accumbens_basal_ganglia	C9orf142	9	140000000	140000000	0.463	rs3750517	2.55	rs10870158	0.381235	-7.2	1.768	379	5	lasso	0.3405	2.39e-13	-1.80673	0.0708	0.548976	1
Brain_Nucleus_accumbens_basal_ganglia	INPP5E	9	139000000	139000000	0.279	rs7468351	2.8	rs11145756	0.154795	-5.43	-1.401	370	12	enet	0.1427	6.06e-06	1.43065	0.15253	0.67026	1
Brain_Nucleus_accumbens_basal_ganglia	C9orf41	9	77600000	77600000	0.374	rs6560438	4.28	rs7042557	-0.003596	-3.35	0.261	449	449	blup	0.0733	0.00112	-0.711224	0.47695	0.867952	1
Brain_Nucleus_accumbens_basal_ganglia	GNAQ	9	80300000	80600000	0.135	rs11137631	-2.91	rs3739472	0.006942	-3.65	0.247	395	395	blup	0.0266	0.0359	-0.529961	0.59614	0.911451	1
Brain_Nucleus_accumbens_basal_ganglia	ANKRD18CP	9	99900000	100000000	0.325	rs10759754	-2.94	rs3747493	0.214076	-5.64	0.147	311	5	lasso	0.2117	2.47e-08	-0.108246	0.9138	0.984373	1
Brain_Nucleus_accumbens_basal_ganglia	ADAMTS13	9	136000000	136000000	0.325	rs1964196	3.08	rs1055432	0.05144	4.99	-1.231	605	2	lasso	0.0912	0.000296	-0.960793	0.33666	0.810991	1
Brain_Nucleus_accumbens_basal_ganglia	SLC2A6	9	136000000	136000000	0.219	rs1964196	3.08	rs739467	0.106197	-4.91	-1.308	624	6	enet	0.0766	0.000873	1.31332	0.18907	0.708862	1
Brain_Nucleus_accumbens_basal_ganglia	NUDT2	9	34300000	34300000	0.612	rs11788425	-2.48	rs10971957	0.331421	-6.9	-0.472	342	342	blup	0.4142	1.17e-16	0.499364	0.61752	0.918066	1
Brain_Nucleus_accumbens_basal_ganglia	CCDC171	9	15600000	16100000	0.444	rs4741484	-3.39	rs1539172	0.288614	-6.48	-1.459	455	24	enet	0.2729	1.3e-10	1.46011	0.14426	0.659324	1
Brain_Nucleus_accumbens_basal_ganglia	FXN	9	71700000	71700000	0.216	rs11144442	3.53	rs12001326	0.063256	4.82	-0.719	563	26	enet	0.0427	0.0107	-0.84643	0.39731	0.836217	1
Brain_Nucleus_accumbens_basal_ganglia	FBP1	9	97400000	97400000	0.357	rs913185	-2.08	rs16910850	0.113725	4.52	0.947	371	11	lasso	0.1344	1.15e-05	1.18326	0.23671	0.752121	1
Brain_Nucleus_accumbens_basal_ganglia	RNF183	9	116000000	116000000	0.208	rs11999878	-3.41	rs10817474	0.002907	-3.49	1.05	609	609	blup	0.0117	0.115	-2.13851	0.03248	0.43451	1
Brain_Nucleus_accumbens_basal_ganglia	NOL6	9	33500000	33500000	0.598	rs10971409	3.6	rs3758280	0.349035	6.73	1.85	406	10	lasso	0.324	1.17e-12	1.6793	0.09309	0.58969	1
Brain_Nucleus_accumbens_basal_ganglia	AK8	9	136000000	136000000	0.33	rs1964196	3.08	rs2809244	0.283126	-6.19	0.613	562	3	lasso	0.3037	7.94e-12	-0.705262	0.48065	0.869793	1
Brain_Nucleus_accumbens_basal_ganglia	PIP5KL1	9	131000000	131000000	0.193	rs12554453	3.11	rs1043060	0.001294	3.83	-1.621	349	349	blup	0.0144	0.0928	-0.540292	0.589	0.909013	1
Brain_Nucleus_accumbens_basal_ganglia	FOXD4	9	116000	118000	0.328	rs10814854	-3	rs478882	0.01012	4.05	0.7	388	388	blup	0.0438	0.00987	1.37882	0.16795	0.685181	1
Brain_Nucleus_accumbens_basal_ganglia	CBWD1	9	121000	189000	0.545	rs10814854	-3	rs478882	0.235283	6.44	0.7	471	9	lasso	0.2884	3.23e-11	0.90721	0.3643	0.823412	1
Brain_Nucleus_accumbens_basal_ganglia	LINC00476	9	98500000	98600000	0.275	rs2282041	3.49	rs689871	0.168304	-6.3	2.405	530	9	lasso	0.2686	1.9e-10	-2.53661	0.01119	0.300454	1
Brain_Nucleus_accumbens_basal_ganglia	ZNF169	9	97000000	97100000	0.27	rs7020881	-2.66	rs10119262	0.019132	3.91	-1.717	428	11	lasso	0.1078	8.57e-05	-1.4407	0.14967	0.666004	1
Brain_Nucleus_accumbens_basal_ganglia	CDC26	9	116000000	116000000	0.345	rs11999878	-3.41	rs4979232	0.227241	-5.81	0.99	608	2	lasso	0.1925	1.19e-07	-0.935664	0.34945	0.816955	1
Brain_Nucleus_accumbens_basal_ganglia	MAN1B1	9	140000000	140000000	0.245	rs3750517	2.55	rs4880200	0.055867	4.62	1.691	369	4	lasso	0.0999	0.000155	1.62744	0.10364	0.604438	1
Brain_Nucleus_accumbens_basal_ganglia	LCN15	9	140000000	140000000	0.664	rs3750517	2.55	rs4880142	0.428745	7.42	-0.944	396	9	lasso	0.419	6.93e-17	-1.03095	0.30256	0.792209	1
Brain_Nucleus_accumbens_basal_ganglia	LRRC19	9	27000000	27000000	0.25	rs17760820	4.42	rs10812518	0.069408	4.85	-0.074	651	6	lasso	0.0638	0.00225	0.293481	0.76915	0.954946	1
Brain_Nucleus_accumbens_basal_ganglia	LCN12	9	140000000	140000000	0.289	rs3750517	2.55	rs884218	0.229535	5.5	1.537	386	4	lasso	0.207	3.65e-08	1.58303	0.11341	0.61651	1
Brain_Nucleus_accumbens_basal_ganglia	BICD2	9	95500000	95500000	0.197	rs12553741	2.69	rs7864889	0.175415	5.18	0.181	407	21	enet	0.1791	3.48e-07	-0.075264	0.94	0.988899	1
Brain_Nucleus_accumbens_basal_ganglia	SEMA4D	9	92000000	92100000	0.253	rs3211698	3.47	rs1571534	-0.0067	-3.35	-0.916	414	414	blup	0.0537	0.00475	-0.589576	0.55547	0.89739	1
Brain_Nucleus_accumbens_basal_ganglia	CENPP	9	95100000	95400000	0.578	rs7045073	2.81	rs7872739	0.369304	7.5	-0.686	409	4	lasso	0.3907	1.47e-15	-0.733708	0.46313	0.863362	1
Brain_Nucleus_accumbens_basal_ganglia	PTPLAD2	9	21000000	21000000	0.24	rs10511689	3.56	rs4977812	0.075375	-4.27	-2.198	465	465	blup	0.0716	0.00126	2.58373	0.00977	0.286809	1
Brain_Nucleus_accumbens_basal_ganglia	C9orf173	9	140000000	140000000	0.282	rs3750517	2.55	rs9802576	0.007061	3.43	-0.258	363	363	blup	0.1049	0.000107	-0.799601	0.42394	0.848059	1
Brain_Nucleus_accumbens_basal_ganglia	RPL12	9	130000000	130000000	0.412	rs7027357	-3.54	rs4504745	0.285625	-6.35	-0.391	361	24	enet	0.2928	2.15e-11	-0.041576	0.96684	0.994702	1
Brain_Nucleus_accumbens_basal_ganglia	VPS13A	9	79800000	80000000	0.337	rs6560606	-2.33	rs7864334	0.130528	-4.24	0.94	531	4	lasso	0.0754	0.000958	-1.03916	0.29873	0.789328	1
Brain_Nucleus_accumbens_basal_ganglia	TPM2	9	35700000	35700000	0.387	rs2145925	2.32	rs2295795	0.278673	-6.89	-2.255	402	5	lasso	0.2985	1.27e-11	2.34337	0.01911	0.366346	1
Brain_Nucleus_accumbens_basal_ganglia	C9orf96	9	136000000	136000000	0.342	rs1964196	3.08	rs77905	0.015134	3.36	-0.537	594	7	lasso	0.0199	0.06	-0.055786	0.95551	0.992615	1
Brain_Nucleus_accumbens_basal_ganglia	RP11-498P14.5	9	100000000	100000000	0.472	rs10759754	-2.94	rs1020884	0.360506	-7.23	0.162	321	5	lasso	0.3856	2.51e-15	-0.160005	0.87288	0.97618	1
Brain_Nucleus_accumbens_basal_ganglia	LRRC37A5P	9	114000000	114000000	0.624	rs7047037	4.2	rs2093458	0.090075	-5.51	0.226	504	10	lasso	0.2778	8.38e-11	0.160771	0.87227	0.97618	1
Brain_Nucleus_accumbens_basal_ganglia	C9orf135	9	72400000	72500000	0.243	rs10867845	-3.43	rs10521434	0.160902	5.11	0.504	449	6	lasso	0.1384	8.44e-06	0.468942	0.63911	0.924298	1
Brain_Nucleus_accumbens_basal_ganglia	DNLZ	9	139000000	139000000	0.628	rs7468351	2.8	rs11145958	0.314191	6.53	0.535	373	8	lasso	0.3023	8.97e-12	0.754293	0.45067	0.859232	1
Brain_Nucleus_accumbens_basal_ganglia	LCNL1	9	140000000	140000000	0.522	rs3750517	2.55	rs13306	0.342009	6.69	1.755	381	27	enet	0.3317	5.61e-13	2.18935	0.02857	0.415342	1
Brain_Nucleus_accumbens_basal_ganglia	RP11-54D18.2	9	15000000	15000000	0.715	rs4741484	-3.39	rs10810316	0.498203	8.48	0.347	664	28	enet	0.6	2.98e-27	0.038586	0.96922	0.995137	1
Brain_Nucleus_accumbens_basal_ganglia	MIR181A2HG	9	127000000	127000000	0.188	rs7851142	-4.02	rs7032937	0.02138	-3.92	-3.181	344	344	blup	0.0493	0.00656	2.65089	0.00803	0.263831	1
Brain_Nucleus_accumbens_basal_ganglia	RP11-276H19.1	9	89600000	89600000	0.379	rs10868528	-4.04	rs7868122	0.077599	5.16	0.018	548	548	blup	0.2479	1.16e-09	1.59641	0.1104	0.6129	1
Brain_Nucleus_accumbens_basal_ganglia	RP11-217B7.2	9	108000000	108000000	0.332	rs1809921	2.67	rs1800977	0.21342	-5.35	0.192	584	3	lasso	0.1896	1.51e-07	-0.19922	0.84209	0.97035	1
Brain_Nucleus_accumbens_basal_ganglia	PSMD5-AS1	9	124000000	124000000	0.88	rs7040576	2.06	rs4837796	0.638341	9.11	-0.791	359	22	enet	0.6737	6.74e-33	-0.453567	0.65014	0.927545	1
Brain_Nucleus_accumbens_basal_ganglia	RP11-112J3.16	9	35800000	35800000	0.191	rs2145925	2.32	rs6476491	0.016961	-3.63	-0.287	415	415	blup	0.0495	0.00648	0.33723	0.73594	0.945059	1
Brain_Nucleus_accumbens_basal_ganglia	RP11-165J3.6	9	96200000	96200000	0.479	rs10821161	-3.56	rs7025805	0.102767	5.55	1.155	493	33	enet	0.2602	3.99e-10	2.58298	0.0098	0.286809	1
Brain_Nucleus_accumbens_basal_ganglia	VN1R51P	9	99900000	99900000	0.286	rs10759754	-2.94	rs3747493	0.15184	-5.01	0.147	293	7	lasso	0.1298	1.63e-05	-0.35448	0.72298	0.942308	1
Brain_Nucleus_accumbens_basal_ganglia	RP11-520B13.4	9	99800000	99800000	0.252	rs10759754	-2.94	rs10981288	0.13248	-5	0.369	290	8	lasso	0.1884	1.65e-07	-0.256725	0.79739	0.96163	1
Brain_Nucleus_accumbens_basal_ganglia	RP11-339B21.8	9	131000000	131000000	0.261	rs7862194	-2.7	rs11999274	0.145058	-5.28	1.771	286	8	enet	0.1258	2.21e-05	-0.919818	0.35767	0.820601	1
Brain_Nucleus_accumbens_basal_ganglia	ZNF883	9	116000000	116000000	0.365	rs10513189	3.28	rs10513176	0.065631	-4.43	2.428	533	11	lasso	0.2242	8.69e-09	-1.47482	0.14026	0.655396	1
Brain_Nucleus_accumbens_basal_ganglia	RP11-195F19.9	9	34700000	34700000	0.556	rs7033016	-2.73	rs4878585	0.237297	-5.88	-0.141	364	11	lasso	0.3151	2.72e-12	1.12791	0.25936	0.768342	1
Brain_Nucleus_accumbens_basal_ganglia	C9orf147	9	115000000	115000000	0.334	rs10817330	-3.63	rs12376779	0.005759	3.16	0.13	492	492	blup	0.041	0.0121	0.702806	0.48218	0.870202	1
Brain_Nucleus_accumbens_basal_ganglia	ANKRD18B	9	33500000	33600000	0.42	rs10971409	3.6	rs12005354	0.248946	5.73	-1.015	376	4	lasso	0.2272	6.8e-09	-1.02999	0.30301	0.792209	1
Brain_Nucleus_accumbens_basal_ganglia	CDC20P1	9	89600000	89600000	0.322	rs10868528	-4.04	rs13296748	0.050856	3.84	-3.291	556	6	lasso	0.0979	0.00018	-2.88722	0.00389	0.190194	1
Brain_Nucleus_accumbens_basal_ganglia	RP11-389K14.3	9	93100000	93200000	0.198	rs16906689	3.03	rs4744385	-0.006692	-3.53	-1.773	600	600	blup	0.0212	0.0542	1.00602	0.3144	0.797823	1
Brain_Nucleus_accumbens_basal_ganglia	RP11-500B12.1	9	120000000	120000000	0.3	rs10983613	3.63	rs913615	0.036775	-4.27	0.846	582	16	enet	0.0874	0.000395	-0.819873	0.41229	0.842006	1
Brain_Nucleus_accumbens_basal_ganglia	RP11-100G15.7	9	94900000	94900000	0.531	rs7045073	2.81	rs7023075	0.23396	6.51	-0.595	456	4	lasso	0.3271	8.71e-13	-0.61266	0.5401	0.892128	1
Brain_Nucleus_accumbens_basal_ganglia	RP11-3L8.3	9	12700000	12800000	0.443	rs12340775	3.2	rs10960781	0.237951	-5.84	1.714	515	7	lasso	0.2383	2.64e-09	-1.75802	0.07874	0.563447	1
Brain_Nucleus_accumbens_basal_ganglia	RP11-125B21.2	9	2420000	2640000	0.357	rs7032942	3.7	rs2225500	0.000301	-3.11	0.63	767	767	blup	0.0372	0.0162	0.901205	0.36748	0.824339	1
Brain_Nucleus_accumbens_basal_ganglia	RP11-85O21.2	9	127000000	127000000	0.412	rs7851142	-4.02	rs4836960	0.06678	4.01	0.179	442	442	blup	0.0331	0.022	-0.029786	0.97624	0.996535	1
Brain_Nucleus_accumbens_basal_ganglia	RP13-198D9.3	9	38600000	38600000	0.318	rs7873278	-2.94	rs12708274	0.074154	4.3	0.58	364	70	enet	0.1244	2.46e-05	-1.2805	0.20037	0.721643	1
Brain_Nucleus_accumbens_basal_ganglia	PTENP1	9	33700000	33700000	0.263	rs2777746	2.39	rs7044562	0.044308	4.19	1.266	336	336	blup	0.0633	0.00234	0.992866	0.32078	0.801818	1
Brain_Nucleus_accumbens_basal_ganglia	GVQW1	9	32600000	32600000	0.35	rs630151	3.25	rs597131	0.211336	-6.12	-1.272	515	4	lasso	0.2928	2.15e-11	0.788642	0.43032	0.850871	1
Brain_Nucleus_accumbens_basal_ganglia	GNG10	9	114000000	114000000	0.302	rs7047037	4.2	rs7045665	0.323825	6.64	1.776	505	2	lasso	0.2896	2.89e-11	1.7717	0.07644	0.558923	1
Brain_Nucleus_accumbens_basal_ganglia	RP11-522I20.3	9	86300000	86300000	0.225	rs11140017	-2.85	rs10746721	0.06213	-4.25	-0.746	523	19	enet	0.1137	5.51e-05	0.974414	0.32985	0.807068	1
Brain_Nucleus_accumbens_basal_ganglia	RP11-247A12.7	9	132000000	132000000	0.627	rs1105551	3	rs2480452	0.232171	6.6	0.876	399	23	enet	0.3576	4.38e-14	0.458196	0.64681	0.926187	1
Brain_Nucleus_accumbens_basal_ganglia	AL807752.1	9	140000000	140000000	0.308	rs3750517	2.55	rs7467117	0.205371	5.45	-0.912	369	6	lasso	0.1538	2.55e-06	-0.933939	0.35034	0.817361	1
Brain_Nucleus_accumbens_basal_ganglia	RP11-82L2.1	9	107000000	107000000	0.232	rs7042705	2.91	rs449475	-0.007544	-3.71	2.13	504	504	blup	0.0768	0.000863	0.854936	0.39259	0.834326	1
Brain_Nucleus_accumbens_basal_ganglia	RP11-408A13.4	9	14600000	14600000	0.671	rs13296345	-3.05	rs10961620	0.176537	5.77	-1.502	707	12	lasso	0.2247	8.35e-09	-1.85816	0.06315	0.530357	1
Brain_Nucleus_accumbens_basal_ganglia	RP11-339B21.15	9	131000000	131000000	0.248	rs1571142	-2.97	rs4734	0.014007	-4.88	-0.639	285	14	enet	0.125	2.34e-05	1.79448	0.07274	0.552064	1
Brain_Putamen_basal_ganglia	ZDHHC6	10	114000000	114000000	0.457	rs7099862	-3.62	rs2419629	0.11991	4.6	-0.149	444	50	enet	0.15304	1.42e-05	0.9913	0.322	0.802506	1
Brain_Putamen_basal_ganglia	FAS	10	90800000	90800000	0.491	rs11203038	2.44	rs3740286	0.42551	-7.13	-0.998	569	8	lasso	0.46098	2.17e-16	0.5054	0.613	0.916786	1
Brain_Putamen_basal_ganglia	AIFM2	10	71900000	71900000	0.311	rs4746922	-3.03	rs6480442	0.18432	-5.36	-0.985	727	6	lasso	0.20468	4.17e-07	1.2013	0.23	0.7456	1
Brain_Putamen_basal_ganglia	RRP12	10	99100000	99200000	0.321	rs9665660	2.81	rs2297988	0.24881	5.32	-0.227	486	2	lasso	0.21194	2.51e-07	-0.2284	0.819	0.966126	1
Brain_Putamen_basal_ganglia	GSTO2	10	106000000	106000000	0.172	rs4350297	-3.29	rs156697	0.00444	-4	-1.514	426	426	blup	0.02434	0.0564	1.1829	0.237	0.752121	1
Brain_Putamen_basal_ganglia	INPP5A	10	134000000	135000000	0.339	rs2026121	2.54	rs4880436	-0.00633	-3.45	0.247	478	31	enet	-0.00636	0.578	0.1925	0.847	0.970841	1
Brain_Putamen_basal_ganglia	SAR1A	10	71900000	71900000	0.376	rs4746922	-3.03	rs9971029	0.02278	3.52	-1.057	705	705	blup	0.09238	0.00073	-1.2421	0.214	0.730662	1
Brain_Putamen_basal_ganglia	CWF19L1	10	102000000	102000000	0.657	rs2495712	3.97	rs11597086	0.42024	6.91	2.159	401	6	lasso	0.4058	4.45e-14	2.0408	0.0413	0.464944	1
Brain_Putamen_basal_ganglia	TSPAN15	10	71200000	71300000	0.368	rs4746922	-3.03	rs972570	0.19915	5.34	-0.473	723	13	lasso	0.20637	3.71e-07	-1.05	0.294	0.787487	1
Brain_Putamen_basal_ganglia	FAM21A	10	51800000	51900000	0.794	rs10994675	-2.58	rs2338050	0.43914	-7.02	0.521	262	14	lasso	0.49177	8.78e-18	-0.6271	0.531	0.887823	1
Brain_Putamen_basal_ganglia	DNMBP	10	102000000	102000000	0.298	rs10883434	2.91	rs4919365	-0.00783	-3.31	-1.027	436	436	blup	0.07125	0.0028	3.1706	0.00152	0.118603	1
Brain_Putamen_basal_ganglia	RBP3	10	48400000	48400000	0.257	rs4922535	2.79	rs4922522	-0.00669	-3.42	-1.005	185	11	enet	0.0309	0.0367	-0.1206	0.904	0.982133	1
Brain_Putamen_basal_ganglia	SFXN3	10	103000000	103000000	0.45	rs2495712	3.97	rs12217775	0.00334	-3.73	1.272	416	416	blup	0.17948	2.38e-06	-1.3316	0.183	0.702718	1
Brain_Putamen_basal_ganglia	NPM3	10	104000000	104000000	0.285	rs1887637	-2.96	rs11191118	0.14959	-4.35	-0.272	257	257	blup	0.07372	0.00239	0.2369	0.813	0.964541	1
Brain_Putamen_basal_ganglia	LHPP	10	126000000	126000000	0.224	rs4501944	3.98	rs17152232	0.07443	4.61	-0.71	476	5	lasso	0.14744	2.05e-05	-0.2014	0.84	0.969902	1
Brain_Putamen_basal_ganglia	PITRM1	10	3180000	3220000	0.445	rs12260361	3.58	rs9423506	0.11963	-5.35	1.255	732	25	enet	0.16321	7.17e-06	-1.6498	0.099	0.599136	1
Brain_Putamen_basal_ganglia	PBLD	10	70000000	70100000	0.301	rs10998249	2.81	rs731063	0.11722	5.3	1.697	381	6	lasso	0.1549	1.25e-05	1.5646	0.118	0.623288	1
Brain_Putamen_basal_ganglia	TSPAN14	10	82200000	82300000	0.31	rs7902355	3.56	rs17617970	0.16898	4.89	2.37	546	10	lasso	0.14922	1.82e-05	2.0234	0.043	0.470347	1
Brain_Putamen_basal_ganglia	PYROXD2	10	100000000	100000000	0.306	rs1983865	3.99	rs4400721	0.25119	5.59	0.665	494	2	lasso	0.25084	1.51e-08	0.7295	0.466	0.864153	1
Brain_Putamen_basal_ganglia	WDR11	10	123000000	123000000	0.586	rs9630106	-2.67	rs2919009	0.23343	5.83	-1.239	645	13	lasso	0.29797	4.18e-10	-1.717	0.086	0.578449	1
Brain_Putamen_basal_ganglia	MASTL	10	27400000	27500000	0.344	rs12772934	2.69	rs1981296	0.1328	-5.33	-0.837	456	21	enet	0.17719	2.79e-06	1.0917	0.275	0.777102	1
Brain_Putamen_basal_ganglia	OPN4	10	88400000	88400000	0.492	rs12220079	2.2	rs3740332	0.23927	-5.59	0.069	395	7	lasso	0.30826	1.85e-10	-0.0901	0.928	0.986677	1
Brain_Putamen_basal_ganglia	CYP2E1	10	135000000	135000000	0.324	rs28850386	2.68	rs6537609	0.05102	-3.89	0.644	290	13	lasso	0.08688	0.00104	-0.7944	0.427	0.849545	1
Brain_Putamen_basal_ganglia	SFTPD	10	81700000	81700000	0.366	rs878651	3.09	rs11201011	0.24143	-5.55	0.612	305	5	lasso	0.21403	2.16e-07	-0.4465	0.655	0.928659	1
Brain_Putamen_basal_ganglia	DYDC2	10	82100000	82100000	0.411	rs7902355	3.56	rs10749572	0.28846	6.53	0.791	529	4	lasso	0.26323	6e-09	0.6407	0.522	0.884736	1
Brain_Putamen_basal_ganglia	ACTR1A	10	104000000	104000000	0.272	rs4919667	-3.61	rs5870	0.17172	5.12	-3.027	331	10	lasso	0.21386	2.19e-07	-3.4419	0.000578	0.0743091	1
Brain_Putamen_basal_ganglia	TMEM180	10	104000000	104000000	0.193	rs4919667	-3.61	rs10786680	0.19315	4.97	-2.947	336	10	lasso	0.21929	1.49e-07	-3.3461	0.00082	0.0875673	1
Brain_Putamen_basal_ganglia	STAMBPL1	10	90600000	90700000	0.321	rs11203038	2.44	rs7085698	-0.00416	-3.57	0.47	564	564	blup	0.01299	0.122	0.727	0.467	0.864616	1
Brain_Putamen_basal_ganglia	CUZD1	10	125000000	125000000	0.339	rs9423240	4.11	rs11248332	0.16994	-4.74	0.405	533	533	blup	0.11283	0.000197	-0.0445	0.965	0.994367	1
Brain_Putamen_basal_ganglia	RBP4	10	95400000	95400000	0.264	rs1935960	-2.93	rs659145	0.16479	-4.46	-0.369	555	6	lasso	0.0636	0.00454	0.768	0.443	0.85587	1
Brain_Putamen_basal_ganglia	ADAMTS14	10	72400000	72500000	0.574	rs2275060	2.84	rs10999457	0.23408	5.45	-0.605	681	34	enet	0.34105	1.28e-11	0.0201	0.984	0.997291	1
Brain_Putamen_basal_ganglia	DNA2	10	70200000	70200000	0.317	rs10998249	2.81	rs10998195	0.26728	-5.73	2.298	384	6	lasso	0.28284	1.35e-09	-2.1484	0.0317	0.431371	1
Brain_Putamen_basal_ganglia	USP6NL	10	11500000	11600000	0.465	rs11257350	3.03	rs2454805	-0.00926	-2.97	0.939	521	521	blup	0.08656	0.00106	0.4118	0.681	0.934364	1
Brain_Putamen_basal_ganglia	FAM13C	10	61000000	61100000	0.299	rs1909645	-3.51	rs10740769	0.01541	-4.19	0.467	452	4	lasso	0.05591	0.00739	-0.5697	0.569	0.902366	1
Brain_Putamen_basal_ganglia	CDHR1	10	86000000	86000000	0.284	rs7922841	2.87	rs7099098	0.18485	5.06	-1.822	541	4	lasso	0.20726	3.48e-07	-1.8839	0.0596	0.52177	1
Brain_Putamen_basal_ganglia	RGR	10	86000000	86000000	0.459	rs7922841	2.87	rs10736319	0.25085	5.54	1.095	534	25	enet	0.27687	2.14e-09	1.447	0.148	0.663724	1
Brain_Putamen_basal_ganglia	ADD3	10	112000000	112000000	0.212	rs4918478	-2.21	rs2419311	0.00435	3.51	1.015	334	22	enet	0.10682	0.00029	0.4514	0.652	0.927889	1
Brain_Putamen_basal_ganglia	MTG1	10	135000000	135000000	0.528	rs28850386	2.61	rs2297031	0.40912	7.01	-0.216	342	20	enet	0.41726	1.53e-14	-0.0174	0.986	0.99778	1
Brain_Putamen_basal_ganglia	FXYD4	10	43900000	43900000	0.255	rs12775610	-2.29	rs17366781	0.1681	4.46	1.339	451	6	lasso	0.14611	2.24e-05	1.1492	0.25	0.762255	1
Brain_Putamen_basal_ganglia	ANK3	10	61800000	62500000	0.202	rs10994494	3.01	rs41494951	0.01029	3.79	-0.443	429	429	blup	0.0435	0.0163	-2.4332	0.015	0.334954	1
Brain_Putamen_basal_ganglia	DLG5	10	79600000	79700000	0.375	rs1863833	-2.64	rs2579153	0.00794	-3.25	0.073	513	513	blup	0.08751	0.000995	-0.1412	0.888	0.978931	1
Brain_Putamen_basal_ganglia	AKR1C2	10	5030000	5060000	0.509	rs1937908	-2.48	rs12774134	0.07449	4.64	-0.634	651	6	lasso	0.15829	9.97e-06	-0.0179	0.986	0.99778	1
Brain_Putamen_basal_ganglia	ADAM8	10	135000000	135000000	0.206	rs28850386	2.51	rs2995307	-0.00919	3.27	0.001	407	407	blup	0.0403	0.02	1.3606	0.174	0.691287	1
Brain_Putamen_basal_ganglia	KIN	10	7790000	7830000	0.342	rs2246218	3.66	rs1271899	0.02194	-3.73	0.142	617	7	lasso	0.04512	0.0147	-0.3542	0.723	0.942308	1
Brain_Putamen_basal_ganglia	GFRA1	10	118000000	118000000	0.454	rs17095060	3.09	rs4751955	0.24538	-5.61	-0.032	535	5	lasso	0.23672	4.25e-08	0.1116	0.911	0.983647	1
Brain_Putamen_basal_ganglia	NMT2	10	15100000	15200000	0.346	rs10904611	-3.34	rs1592159	0.04599	3.77	-0.57	530	530	blup	0.03063	0.0373	-1.7368	0.0824	0.570216	1
Brain_Putamen_basal_ganglia	BUB3	10	125000000	125000000	0.394	rs9423240	4.11	rs4980272	0.0069	3.87	-1.094	632	632	blup	0.03116	0.0361	-0.7107	0.477	0.867952	1
Brain_Putamen_basal_ganglia	TTC18	10	75000000	75100000	0.355	rs2271271	2.57	rs16930150	0.01118	3.42	0.347	220	220	blup	0.07196	0.00267	1.1887	0.235	0.749858	1
Brain_Putamen_basal_ganglia	KCNMA1	10	78600000	79400000	0.369	rs11002284	2.41	rs2673489	0.29648	5.98	-1.349	532	10	enet	0.23573	4.56e-08	-0.9831	0.326	0.804301	1
Brain_Putamen_basal_ganglia	TYSND1	10	71900000	71900000	0.369	rs4746922	-3.03	rs10999226	0.0114	-3.98	-0.028	723	7	lasso	0.02999	0.0389	-0.5625	0.574	0.903899	1
Brain_Putamen_basal_ganglia	ZNF488	10	48400000	48400000	0.43	rs4922535	2.79	rs11204207	0.29385	5.84	0.16	185	4	lasso	0.27998	1.68e-09	0.3199	0.749	0.948619	1
Brain_Putamen_basal_ganglia	MARCH8	10	46000000	46100000	0.231	rs4948675	-2.63	rs7896175	0.15483	4.61	-0.535	227	2	lasso	0.13263	5.44e-05	-0.5772	0.564	0.900228	1
Brain_Putamen_basal_ganglia	TAF3	10	7860000	8060000	0.338	rs2246218	3.66	rs4747654	-0.00811	-4.04	-1.444	626	626	blup	0.14411	2.56e-05	0.7943	0.427	0.849545	1
Brain_Putamen_basal_ganglia	SLC18A2	10	119000000	119000000	0.368	rs10886017	-3.83	rs2532841	0.16208	-4.87	1.006	482	7	lasso	0.16342	7.07e-06	-1.2708	0.204	0.724701	1
Brain_Putamen_basal_ganglia	PDZD8	10	119000000	119000000	0.318	rs10886017	-3.83	rs181440	0.03011	-4.12	0.278	540	23	enet	0.06083	0.00541	-0.9517	0.341	0.813307	1
Brain_Putamen_basal_ganglia	CASP7	10	115000000	115000000	0.582	rs12098403	3.54	rs3127110	0.15972	5.4	-0.465	599	33	enet	0.25186	1.4e-08	0.0736	0.941	0.989066	1
Brain_Putamen_basal_ganglia	CACNB2	10	18400000	18800000	0.38	rs1888692	2.75	rs2488158	0.05148	4.42	-0.459	469	10	lasso	0.12378	9.69e-05	0.1239	0.901	0.981562	1
Brain_Putamen_basal_ganglia	NDUFB8	10	102000000	102000000	0.267	rs2495712	3.97	rs12269373	-0.00873	3.41	-2.268	434	434	blup	0.02964	0.0398	-3.5235	0.000426	0.0635645	1
Brain_Putamen_basal_ganglia	C10orf32	10	105000000	105000000	0.385	rs4919667	-3.61	rs9527	0.27586	-5.84	0.823	343	4	lasso	0.25838	8.63e-09	-0.831	0.406	0.839851	1
Brain_Putamen_basal_ganglia	NUDT13	10	74900000	74900000	0.249	rs2921448	-1.95	rs11000594	0.17165	-5.1	-0.997	218	218	blup	0.24091	3.13e-08	0.7531	0.451	0.859232	1
Brain_Putamen_basal_ganglia	CSGALNACT2	10	43600000	43700000	0.48	rs12775610	-2.47	rs7093409	0.44757	7.14	0.999	390	11	lasso	0.41461	1.96e-14	0.8418	0.4	0.837105	1
Brain_Putamen_basal_ganglia	MGMT	10	131000000	132000000	0.659	rs2008387	5.64	rs12243040	0.16261	-5.07	3.601	597	11	lasso	0.20484	4.13e-07	-4.022	5.77e-05	0.020264	1
Brain_Putamen_basal_ganglia	FAM21C	10	46200000	46300000	0.287	rs4948675	-2.63	rs7898761	0.03234	-3.83	1.651	172	172	blup	0.07046	0.00294	-1.661	0.0967	0.595799	1
Brain_Putamen_basal_ganglia	NOC3L	10	96100000	96100000	0.407	rs3740360	2.08	rs12766693	0.04562	4.28	-0.396	331	4	lasso	0.16844	5.04e-06	-0.1469	0.883	0.977952	1
Brain_Putamen_basal_ganglia	AGAP8	10	51200000	51300000	0.688	rs868750	3.11	rs7922121	0.11608	5.58	-1.645	187	10	lasso	0.27641	2.21e-09	-0.6348	0.526	0.885911	1
Brain_Putamen_basal_ganglia	ZNF25	10	38200000	38300000	0.187	rs11011455	-1.8	rs12412221	0.06332	4.06	-0.41	278	278	blup	0.11545	0.000166	-0.572	0.567	0.901453	1
Brain_Putamen_basal_ganglia	C10orf111	10	15100000	15100000	0.587	rs11259535	3.2	rs3814171	0.12387	-4.67	-0.599	540	9	lasso	0.16892	4.88e-06	0.1435	0.886	0.978456	1
Brain_Putamen_basal_ganglia	C10orf67	10	23600000	23600000	0.289	rs12244794	-2.5	rs4259746	0.08631	4.02	0.497	354	5	lasso	0.14111	3.12e-05	0.2661	0.79	0.959723	1
Brain_Putamen_basal_ganglia	CTGLF12P	10	49200000	49200000	0.308	rs9663790	-2.67	rs769009	0.00752	-3.48	0.88	168	6	enet	0.05623	0.00724	-1.6598	0.097	0.596304	1
Brain_Putamen_basal_ganglia	CCNYL2	10	42900000	43000000	0.212	rs7093301	-2.07	rs2505875	-0.00819	3.66	0.418	242	242	blup	0.04257	0.0173	1.2072	0.227	0.742604	1
Brain_Putamen_basal_ganglia	C10orf107	10	63400000	63500000	0.547	rs11592307	2.53	rs12781009	0.43383	7.26	-1.128	427	4	lasso	0.46398	1.6e-16	-1.2683	0.205	0.725346	1
Brain_Putamen_basal_ganglia	SFXN4	10	121000000	121000000	0.837	rs7069995	2.92	rs7897258	0.55716	7.9	0.868	487	14	enet	0.56712	1.41e-21	1.1195	0.263	0.769624	1
Brain_Putamen_basal_ganglia	PTPN20B	10	48700000	48800000	0.197	rs4922535	2.79	rs9422351	0.1323	-4.33	1.338	179	6	enet	0.08887	0.000913	-1.1527	0.249	0.761504	1
Brain_Putamen_basal_ganglia	MRC1L1	10	17900000	18000000	0.473	rs7358275	2.98	rs483822	0.04403	-4.34	-0.431	349	11	lasso	0.15885	9.61e-06	0.8838	0.377	0.827851	1
Brain_Putamen_basal_ganglia	PRKG1	10	52800000	54100000	0.368	rs1189310	-3.65	rs7893773	0.21279	-5.44	-1.012	462	27	enet	0.22712	8.5e-08	0.2415	0.809	0.963901	1
Brain_Putamen_basal_ganglia	LINC00839	10	43000000	43000000	0.391	rs7093301	-2.07	rs4949008	0.04145	-4.01	-0.642	241	241	blup	0.10963	0.000242	1.208	0.227	0.742604	1
Brain_Putamen_basal_ganglia	AKR1C1	10	4930000	5030000	0.686	rs1937908	-2.48	rs7094041	0.5024	7.62	0.559	677	11	lasso	0.553	8.1e-21	0.5182	0.604	0.91403	1
Brain_Putamen_basal_ganglia	DMBT1	10	124000000	124000000	0.462	rs9423240	4.11	rs2736923	-0.00875	-3.48	0.478	600	600	blup	0.02607	0.0503	-0.555	0.579	0.905596	1
Brain_Putamen_basal_ganglia	AGAP4	10	46300000	46300000	0.237	rs4948675	-2.63	rs10751383	0.11953	-3.92	-0.629	122	122	blup	0.10022	0.000442	0.4757	0.634	0.92277	1
Brain_Putamen_basal_ganglia	JAKMIP3	10	134000000	134000000	0.661	rs10430614	-3.02	rs11592585	0.21844	5.7	0.704	492	492	blup	0.25451	1.15e-08	-0.7876	0.431	0.850871	1
Brain_Putamen_basal_ganglia	ASAH2	10	51900000	52000000	0.662	rs10994675	-2.58	rs10821669	0.25716	-6.26	-2.233	323	6	lasso	0.31298	1.27e-10	1.6467	0.0996	0.599991	1
Brain_Putamen_basal_ganglia	UROS	10	127000000	128000000	0.67	rs6597745	-3.38	rs1571278	0.48556	-7.97	-2.089	592	17	enet	0.52299	2.78e-19	1.9333	0.0532	0.503792	1
Brain_Putamen_basal_ganglia	BLOC1S2	10	102000000	102000000	0.536	rs2495712	3.97	rs7912400	0.41412	-6.95	0.431	410	6	lasso	0.43585	2.61e-15	-0.3288	0.742	0.946503	1
Brain_Putamen_basal_ganglia	ZNF33B	10	43100000	43100000	0.288	rs7093301	-2.07	rs3740329	0.20886	5.21	0.943	287	15	enet	0.19599	7.65e-07	1.2539	0.21	0.727749	1
Brain_Putamen_basal_ganglia	TMEM26	10	63200000	63200000	0.383	rs11592920	2.7	rs11597683	-0.0071	3.77	-0.807	399	12	lasso	0.00208	0.27	-1.1451	0.252	0.763463	1
Brain_Putamen_basal_ganglia	ZNF248	10	38100000	38100000	0.17	rs16937473	-1.96	rs1208664	0.16641	4.94	-0.52	303	1	lasso	0.15724	1.07e-05	-0.52	0.603	0.913901	1
Brain_Putamen_basal_ganglia	LDB1	10	104000000	104000000	0.151	rs2296587	-3.6	rs11191161	0.00866	-4.06	1.1	270	4	lasso	0.08769	0.000984	-0.7145	0.475	0.867822	1
Brain_Putamen_basal_ganglia	FANK1	10	128000000	128000000	0.294	rs6597745	-3.38	rs7070013	0.02473	-3.85	0.314	603	5	lasso	0.09051	0.000823	-0.5641	0.573	0.903582	1
Brain_Putamen_basal_ganglia	METTL10	10	126000000	126000000	0.488	rs11245446	-4.54	rs7097254	0.09059	5.28	1.064	561	561	blup	0.22736	8.35e-08	1.2737	0.203	0.723559	1
Brain_Putamen_basal_ganglia	PPAPDC1A	10	122000000	122000000	0.4	rs17101184	2.59	rs4752480	-0.0023	3.95	0.043	616	9	lasso	0.04902	0.0114	-1.5306	0.126	0.635528	1
Brain_Putamen_basal_ganglia	ASAH2B	10	52500000	52600000	0.575	rs6479812	-2.27	rs7075575	-0.00565	-3.78	0.683	464	26	enet	0.06281	0.00477	-1.3235	0.186	0.705861	1
Brain_Putamen_basal_ganglia	BMS1P5	10	48900000	49000000	0.293	rs4922535	2.79	rs11204276	0.14142	-4.39	-0.884	144	6	lasso	0.14485	2.44e-05	0.9484	0.343	0.814187	1
Brain_Putamen_basal_ganglia	AGAP7	10	51500000	51500000	0.531	rs10994675	-2.58	rs10740051	0.31522	6.06	-2.221	70	8	lasso	0.34584	8.61e-12	-2.2432	0.0249	0.399705	1
Brain_Putamen_basal_ganglia	C10orf115	10	23500000	23500000	0.207	rs16922732	2.79	rs7898352	0.05126	4.13	0.941	347	5	lasso	0.06694	0.00367	0.6688	0.504	0.878705	1
Brain_Putamen_basal_ganglia	C10orf112	10	19500000	20100000	0.372	rs10764037	-3.28	rs2884447	0.26774	5.87	1.152	568	4	lasso	0.31511	1.07e-10	2.1961	0.0281	0.412975	1
Brain_Putamen_basal_ganglia	ADARB2-AS1	10	1570000	1600000	0.548	rs7906343	-2.29	rs2291871	0.00486	-3.99	-0.746	716	18	enet	0.09193	0.000751	0.7582	0.448	0.858383	1
Brain_Putamen_basal_ganglia	AS3MT	10	105000000	105000000	0.312	rs4919667	-3.61	rs7096169	0.06871	-4.24	0.973	343	343	blup	0.03943	0.0211	-1.3251	0.185	0.704995	1
Brain_Putamen_basal_ganglia	RP11-313J2.1	10	42800000	42900000	0.556	rs2801023	1.92	rs2489685	0.30031	-6.73	0.153	191	26	enet	0.42919	4.95e-15	0.7833	0.433	0.852221	1
Brain_Putamen_basal_ganglia	PTCHD3P1	10	29700000	29800000	0.53	rs7070135	2.95	rs2274494	0.27655	6.24	0.287	717	5	lasso	0.35825	3.01e-12	0.3218	0.748	0.948395	1
Brain_Putamen_basal_ganglia	RP13-137A17.5	10	135000000	135000000	0.488	rs7092049	-2.21	rs9419130	0.08634	4.68	1.419	421	13	lasso	0.13777	3.89e-05	1.1898	0.234	0.749081	1
Brain_Putamen_basal_ganglia	RP11-809C18.3	10	675000	677000	0.444	rs4881254	-2.33	rs10795292	0.01768	-4.43	-0.664	388	8	lasso	0.02873	0.0423	0.2531	0.8	0.961927	1
Brain_Putamen_basal_ganglia	SFTA1P	10	10800000	10800000	0.42	rs17148133	3.02	rs998789	0.20237	5.55	-1.187	645	7	lasso	0.22568	9.42e-08	-0.815	0.415	0.843771	1
Brain_Putamen_basal_ganglia	SLC39A12-AS1	10	18300000	18300000	0.484	rs1888692	2.75	rs10764326	0.1527	5.1	0.633	417	8	lasso	0.1736	3.56e-06	0.2346	0.814	0.964991	1
Brain_Putamen_basal_ganglia	RP11-258F22.1	10	38100000	38100000	0.472	rs16937473	-1.88	rs1208645	0.00699	-3.67	0.57	312	312	blup	0.09456	0.000635	0.3582	0.72	0.941915	1
Brain_Putamen_basal_ganglia	RP11-500G22.2	10	124000000	124000000	0.669	rs3750842	-3.46	rs11200334	0.10693	-4.91	-0.891	634	15	lasso	0.30522	2.36e-10	-1.3837	0.166	0.683669	1
Brain_Putamen_basal_ganglia	WDR11-AS1	10	123000000	123000000	0.32	rs9630106	-2.67	rs12766385	0.04482	-3.87	-0.047	645	6	lasso	0.07897	0.00171	0.9449	0.345	0.81447	1
Brain_Putamen_basal_ganglia	RP11-127L20.3	10	106000000	106000000	0.635	rs17185757	-3.38	rs156699	0.32135	-6.6	-1.369	435	13	lasso	0.37628	6.31e-13	1.3415	0.18	0.698463	1
Brain_Putamen_basal_ganglia	TNKS2-AS1	10	93500000	93600000	0.498	rs10509641	2.81	rs10748568	0.43723	6.96	-0.366	305	7	lasso	0.45286	4.9e-16	-0.2697	0.787	0.959019	1
Brain_Putamen_basal_ganglia	RP11-432J24.6	10	134000000	134000000	0.375	rs2026121	2.54	rs10870311	0.19448	-5.19	-0.547	484	5	enet	0.18747	1.38e-06	0.2653	0.791	0.960169	1
Brain_Putamen_basal_ganglia	EMX2OS	10	119000000	119000000	0.51	rs1678053	-3.12	rs2901157	0.09151	4.44	1.502	592	5	lasso	0.07722	0.00191	1.4973	0.134	0.646875	1
Brain_Putamen_basal_ganglia	RP11-564C4.6	10	52400000	52400000	0.215	rs6479812	-2.27	rs4935734	0.01828	-3.8	-0.585	438	438	blup	0.05599	0.00735	1.5595	0.119	0.624267	1
Brain_Putamen_basal_ganglia	LINC00202-1	10	27200000	27200000	0.48	rs12772934	2.69	rs9703520	0.1893	5.04	0.733	450	5	lasso	0.18329	1.84e-06	0.9401	0.347	0.815068	1
Brain_Putamen_basal_ganglia	LINC00865	10	91600000	91600000	0.615	rs10881759	2.31	rs1125326	0.48866	7.3	-1.078	497	4	lasso	0.4681	1.05e-16	-1.177	0.239	0.753445	1
Brain_Putamen_basal_ganglia	RP11-324I22.2	10	35500000	35500000	0.259	rs10764002	-3.69	rs7072266	0.2252	5.44	-1.463	312	7	lasso	0.20814	3.28e-07	-1.3723	0.17	0.686725	1
Brain_Putamen_basal_ganglia	RP11-140A10.3	10	134000000	134000000	0.387	rs10430614	-3.02	rs2814165	0.24729	5.48	-1.233	462	7	lasso	0.21741	1.7e-07	-1.1386	0.255	0.765106	1
Brain_Putamen_basal_ganglia	LINC00707	10	6820000	6880000	0.367	rs1268331	3.72	rs6602212	-0.00259	-3.41	2.622	760	760	blup	0.05974	0.00579	0.2925	0.77	0.955085	1
Brain_Putamen_basal_ganglia	RP11-499P20.2	10	18800000	18800000	0.316	rs1888692	2.75	rs10828851	0.1665	5.21	0.603	600	4	lasso	0.15886	9.6e-06	0.5777	0.563	0.900132	1
Brain_Putamen_basal_ganglia	NSUN6	10	18800000	18900000	0.52	rs1888692	2.75	rs10764566	0.15573	-6.09	-0.276	590	590	blup	0.3403	1.37e-11	0.1558	0.876	0.97687	1
Brain_Putamen_basal_ganglia	HOGA1	10	99300000	99400000	0.412	rs1867073	3.15	rs12416267	0.26193	-5.48	-1.032	495	3	lasso	0.2209	1.33e-07	1.0023	0.316	0.79798	1
Brain_Putamen_basal_ganglia	RP11-506M13.3	10	81400000	81400000	0.237	rs4478933	-2.65	rs10788338	0.10046	4.01	0.543	334	8	lasso	0.07453	0.00227	0.4619	0.644	0.925274	1
Brain_Putamen_basal_ganglia	RP11-541N10.3	10	106000000	106000000	0.299	rs2131471	2.55	rs2487999	-0.00316	-3.96	0.437	422	422	blup	0.05492	0.00787	0.704	0.481	0.869793	1
Brain_Putamen_basal_ganglia	RP11-85A1.3	10	101000000	101000000	0.196	rs10883434	2.91	rs11190245	0.07	4.46	-0.302	440	10	enet	0.14577	2.29e-05	-1.074	0.283	0.782312	1
Brain_Putamen_basal_ganglia	RP11-96C23.11	10	88800000	88800000	0.188	rs7912320	-1.87	rs7072149	0.01365	-3.67	0.438	243	5	lasso	0.01288	0.123	-0.7946	0.427	0.849545	1
Brain_Putamen_basal_ganglia	RP11-399O19.9	10	90800000	90800000	0.385	rs11203038	2.44	rs7097572	0.18063	5.28	-0.304	571	4	lasso	0.11608	0.00016	0.032	0.974	0.995767	1
Brain_Putamen_basal_ganglia	RP11-18I14.10	10	104000000	104000000	0.166	rs4919667	-3.61	rs2296581	0.05806	4.21	-3.547	337	337	blup	0.08933	0.000886	-3.6066	0.00031	0.0541053	1
Brain_Putamen_basal_ganglia	RP11-178G16.5	10	75900000	75900000	0.151	rs4281434	5.09	rs10824031	0.03075	-3.64	0.622	238	238	blup	0.0441	0.0157	-2.4424	0.0146	0.331325	1
Brain_Putamen_basal_ganglia	RP11-508N22.12	10	38400000	38400000	0.349	rs11011455	-1.83	rs17587699	0.05784	-3.89	-0.66	219	19	enet	0.1622	7.68e-06	0.6087	0.543	0.893357	1
Brain_Putamen_basal_ganglia	RP11-508N22.13	10	38400000	38400000	0.251	rs11011455	-1.83	rs16937696	0.06868	-3.66	-1.258	215	6	enet	0.06534	0.00406	0.7349	0.462	0.862756	1
Brain_Putamen_basal_ganglia	RP11-479O17.10	10	81700000	81700000	0.26	rs4478933	-2.65	rs1885551	0.0791	-3.99	-0.982	309	309	blup	0.10069	0.000429	-0.3811	0.703	0.937963	1
Brain_Putamen_basal_ganglia	ZNF195	11	3360000	3400000	0.46	rs956453	3.88	rs11026708	0.149112	-4.94	1.667	412	4	lasso	0.16165	7.96e-06	-2.0079	0.04466	0.47432	1
Brain_Putamen_basal_ganglia	ABCC8	11	17400000	17500000	0.435	rs12574348	3.15	rs4148622	0.087714	-4.55	2.196	510	38	enet	0.10797	0.000269	-1.4153	0.15699	0.674406	1
Brain_Putamen_basal_ganglia	POLA2	11	65000000	65100000	0.308	rs555903	-2.86	rs677740	0.13587	4.11	-0.953	333	5	lasso	0.08681	0.00104	-0.8936	0.37151	0.826737	1
Brain_Putamen_basal_ganglia	MRE11A	11	94200000	94200000	0.436	rs11020904	1.84	rs535801	0.31973	6.29	0.752	439	6	lasso	0.3458	8.63e-12	0.9039	0.36605	0.823777	1
Brain_Putamen_basal_ganglia	RNH1	11	495000	507000	0.382	rs28633403	-2.73	rs7930593	0.067231	-4.04	-0.528	417	417	blup	0.1592	9.39e-06	2.7038	0.00686	0.246635	1
Brain_Putamen_basal_ganglia	CHRDL2	11	74400000	74400000	0.304	rs11602732	3.6	rs4944936	0.181813	5.19	-1.082	463	17	enet	0.17452	3.34e-06	-0.9331	0.35076	0.817543	1
Brain_Putamen_basal_ganglia	QSER1	11	32900000	33000000	0.163	rs7102857	-3.1	rs197697	-0.0076	-3.52	1.01	327	327	blup	0.02638	0.0493	-1.0504	0.29353	0.787487	1
Brain_Putamen_basal_ganglia	DRD4	11	637000	641000	0.277	rs28633403	-2.73	rs12802200	0.014125	-3.74	0.248	470	470	blup	0.03722	0.0244	-0.708	0.47897	0.869065	1
Brain_Putamen_basal_ganglia	NAALAD2	11	89900000	89900000	0.378	rs10160358	-2.04	rs2155056	0.157569	5.01	-0.301	260	260	blup	0.23105	6.4e-08	-0.1247	0.9008	0.981562	1
Brain_Putamen_basal_ganglia	GSTP1	11	67400000	67400000	0.202	rs12418774	-2.84	rs7941395	0.074901	-4.32	0.262	259	19	enet	0.07186	0.00269	-0.5491	0.5829	0.907002	1
Brain_Putamen_basal_ganglia	FOLH1	11	49200000	49200000	0.154	rs12798376	1.88	rs2727015	0.096363	4.33	0.547	168	4	lasso	0.07695	0.00195	0.3037	0.76136	0.952703	1
Brain_Putamen_basal_ganglia	MTMR2	11	95600000	95700000	0.229	rs10765806	-3.25	rs555556	-0.009231	-3.52	1.775	604	604	blup	0.0517	0.00966	-2.0612	0.03929	0.457245	1
Brain_Putamen_basal_ganglia	SF3B2	11	65800000	65800000	0.256	rs555903	-2.86	rs547404	0.085046	-3.98	-0.676	357	357	blup	0.06649	0.00378	-1.9254	0.05418	0.50513	1
Brain_Putamen_basal_ganglia	DDX25	11	126000000	126000000	0.384	rs2298452	3.06	rs2000658	0.12089	4.36	-0.077	559	5	lasso	0.11778	0.000143	-0.6812	0.49572	0.875663	1
Brain_Putamen_basal_ganglia	SNX15	11	64800000	64800000	0.324	rs1783811	-3.5	rs562590	0.251388	-5.87	-1.089	334	3	lasso	0.23956	3.45e-08	1.1568	0.24736	0.760527	1
Brain_Putamen_basal_ganglia	UNC93B1	11	67800000	67800000	0.347	rs12418774	-2.84	rs7127090	-0.007072	3.45	-0.423	276	276	blup	0.041	0.0191	-0.1159	0.90772	0.982644	1
Brain_Putamen_basal_ganglia	FOXRED1	11	126000000	126000000	0.438	rs552640	3.21	rs625413	0.221162	-5.57	0.317	651	6	lasso	0.33832	1.61e-11	0.0715	0.94297	0.989507	1
Brain_Putamen_basal_ganglia	CCDC86	11	60600000	60600000	0.276	rs2508466	-2.75	rs510715	0.240527	5.23	1.355	429	2	lasso	0.21361	2.23e-07	1.3228	0.1859	0.705861	1
Brain_Putamen_basal_ganglia	FOLR3	11	71800000	71900000	0.192	rs7925545	2.85	rs7925545	0.023097	3.58	2.854	257	5	lasso	0.01624	0.0972	2.2015	0.0277	0.410764	1
Brain_Putamen_basal_ganglia	CBL	11	119000000	119000000	0.269	rs638893	1.98	rs561830	0.14958	4.55	0.461	379	6	lasso	0.1192	0.00013	0.6986	0.48483	0.871279	1
Brain_Putamen_basal_ganglia	PDHX	11	34900000	35000000	0.269	rs11032725	-2.55	rs11032907	0.01538	3.55	1.002	690	47	enet	0.07156	0.00274	0.2857	0.77509	0.956445	1
Brain_Putamen_basal_ganglia	CD5	11	60900000	60900000	0.326	rs2508466	-3.76	rs545230	-0.009116	3.33	0.974	376	376	blup	0.01978	0.0765	-1.2362	0.21639	0.733604	1
Brain_Putamen_basal_ganglia	ACCS	11	44100000	44100000	0.775	rs6485440	2.83	rs4237646	0.045898	-4.76	-1.243	532	532	blup	0.18022	2.27e-06	1.6339	0.10227	0.603285	1
Brain_Putamen_basal_ganglia	SLC35F2	11	108000000	108000000	0.653	rs1532820	2.64	rs4753821	0.473229	7.22	1.204	405	6	lasso	0.44978	6.66e-16	1.3674	0.17149	0.688949	1
Brain_Putamen_basal_ganglia	GTF2H1	11	18300000	18400000	0.275	rs3758946	-2.83	rs4150661	0.120919	-4.21	-1.08	440	3	lasso	0.0816	0.00145	1.0639	0.28738	0.784954	1
Brain_Putamen_basal_ganglia	SNX19	11	131000000	131000000	0.581	rs6590557	-3.59	rs3751039	0.29191	-6.4	-1.949	642	8	lasso	0.35424	4.24e-12	2.8196	0.00481	0.210674	1
Brain_Putamen_basal_ganglia	CAT	11	34500000	34500000	0.276	rs11032725	-2.55	rs10836244	0.219452	-5.13	0.269	611	12	enet	0.15655	1.12e-05	-0.2706	0.78673	0.959019	1
Brain_Putamen_basal_ganglia	IGHMBP2	11	68700000	68700000	0.354	rs7127508	-3	rs646586	0.196405	5.06	-0.769	408	19	enet	0.1973	6.99e-07	-0.6071	0.5438	0.893672	1
Brain_Putamen_basal_ganglia	MTL5	11	68500000	68500000	0.28	rs7127508	-3	rs7103254	0.016187	-3.79	0.738	421	421	blup	0.0474	0.0127	-0.1727	0.8629	0.974194	1
Brain_Putamen_basal_ganglia	AMPD3	11	10300000	10500000	0.824	rs1466427	-3.24	rs2071020	0.354928	6.46	-0.28	494	18	lasso	0.33133	2.87e-11	0.4497	0.65294	0.928188	1
Brain_Putamen_basal_ganglia	LRP4	11	46900000	46900000	0.163	rs11039225	3.67	rs1055447	0.214536	4.91	-3.304	280	20	enet	0.18613	1.51e-06	-2.8116	0.00493	0.212015	1
Brain_Putamen_basal_ganglia	TIMM10	11	57300000	57300000	0.42	rs641325	4.1	rs2729384	0.271218	6.29	-2.6	377	17	enet	0.22906	7.39e-08	-2.7383	0.00618	0.237521	1
Brain_Putamen_basal_ganglia	PRR5L	11	36300000	36500000	0.273	rs7932191	3.25	rs331432	0.043426	3.95	-0.325	611	611	blup	0.03158	0.0351	-1.0321	0.30202	0.791552	1
Brain_Putamen_basal_ganglia	CCDC90B	11	83000000	83000000	0.24	rs17519683	3.18	rs12278046	0.142752	-4.71	-0.498	393	5	lasso	0.09633	0.000567	0.4972	0.61902	0.91841	1
Brain_Putamen_basal_ganglia	NARS2	11	78100000	78300000	0.336	rs11237692	2.41	rs10751296	0.127885	-5.3	-0.743	455	455	blup	0.15379	1.35e-05	1.0829	0.27886	0.779495	1
Brain_Putamen_basal_ganglia	TRPC6	11	101000000	102000000	0.282	rs1661410	2.45	rs734953	0.021615	-3.83	-0.225	427	427	blup	0.12269	0.000104	-0.6691	0.50345	0.878474	1
Brain_Putamen_basal_ganglia	PPP2R1B	11	112000000	112000000	0.468	rs11821811	3.04	rs615642	0.101814	5.06	-0.719	370	25	enet	0.20308	4.67e-07	1.1069	0.26834	0.773152	1
Brain_Putamen_basal_ganglia	SIRT3	11	215000	236000	0.208	rs28927679	-2.31	rs2272563	0.070128	4.54	1.348	293	17	enet	0.11572	0.000163	1.2749	0.20233	0.723005	1
Brain_Putamen_basal_ganglia	IFITM3	11	320000	321000	0.34	rs28633403	-2.73	rs7944394	0.126352	-4.68	-1.08	327	5	lasso	0.09644	0.000563	1.236	0.21647	0.733789	1
Brain_Putamen_basal_ganglia	ATHL1	11	289000	296000	0.507	rs7946354	-2.69	rs2242566	0.152909	5.47	0.171	316	5	lasso	0.34582	8.62e-12	0.1061	0.91548	0.98454	1
Brain_Putamen_basal_ganglia	HSD17B12	11	43600000	43900000	0.776	rs6485440	2.83	rs10768983	0.578708	-8.47	1.895	504	13	lasso	0.6559	5.46e-27	-1.8039	0.07124	0.549451	1
Brain_Putamen_basal_ganglia	APIP	11	34900000	34900000	0.678	rs11032725	-2.55	rs1117050	0.562351	8.26	0.943	690	16	lasso	0.57626	4.43e-22	0.9221	0.35648	0.819894	1
Brain_Putamen_basal_ganglia	PTPRJ	11	48000000	48200000	0.256	rs7120548	3.57	rs683180	0.022623	3.58	-0.253	233	6	lasso	0.04277	0.0171	-1.5384	0.12396	0.632368	1
Brain_Putamen_basal_ganglia	CCDC82	11	96100000	96100000	0.682	rs10765806	-3.25	rs11021552	0.465523	7.12	1.369	474	6	lasso	0.42612	6.63e-15	1.4836	0.13791	0.651816	1
Brain_Putamen_basal_ganglia	TTC12	11	113000000	113000000	0.487	rs17114689	5.13	rs3897583	0.214278	5.89	-0.244	527	16	lasso	0.38432	3.1e-13	-1.2405	0.21477	0.731668	1
Brain_Putamen_basal_ganglia	NCAM1	11	113000000	113000000	0.374	rs17114689	5.13	rs686503	-0.007622	-3.14	0.466	553	553	blup	0.03856	0.0223	0.4736	0.63581	0.923208	1
Brain_Putamen_basal_ganglia	EML3	11	62400000	62400000	0.282	rs11603383	-2.88	rs644616	0.1793	5.28	-0.737	382	24	enet	0.16384	6.87e-06	-0.2802	0.77935	0.957506	1
Brain_Putamen_basal_ganglia	B3GAT3	11	62400000	62400000	0.35	rs11603383	-2.88	rs644616	0.184433	4.73	-0.737	384	4	lasso	0.16136	8.12e-06	-0.6337	0.5263	0.886105	1
Brain_Putamen_basal_ganglia	TRPT1	11	64000000	64000000	0.322	rs606063	3.72	rs1544538	0.144245	-5.22	-2.339	343	3	lasso	0.11481	0.000173	2.0311	0.04224	0.467138	1
Brain_Putamen_basal_ganglia	CNTN5	11	98900000	100000000	0.223	rs4753950	3.45	rs4285837	0.001114	3.85	1.214	558	558	blup	0.0707	0.00289	2.8109	0.00494	0.212015	1
Brain_Putamen_basal_ganglia	ALG8	11	77800000	77900000	0.37	rs17825319	-2.45	rs10793289	0.095426	5.01	0.831	343	4	lasso	0.17011	4.5e-06	1.0319	0.3021	0.79168	1
Brain_Putamen_basal_ganglia	VPS11	11	119000000	119000000	0.455	rs638893	1.98	rs1003081	0.330187	-6.5	-1.278	381	3	lasso	0.3582	3.02e-12	1.4101	0.1585	0.6766	1
Brain_Putamen_basal_ganglia	LRRC56	11	538000	555000	0.198	rs28633403	-2.73	rs12628	0.218348	5.01	-0.544	429	2	lasso	0.18497	1.64e-06	-0.4656	0.64152	0.924728	1
Brain_Putamen_basal_ganglia	RPS6KA4	11	64100000	64100000	0.26	rs606063	3.72	rs653565	-0.008586	-3.44	-1.493	351	351	blup	0.11228	0.000204	2.2691	0.02326	0.39012	1
Brain_Putamen_basal_ganglia	ALKBH3	11	43900000	43900000	0.554	rs6485440	2.83	rs7107050	0.107076	4.67	-1.391	513	14	lasso	0.2203	1.38e-07	-1.6048	0.10855	0.611373	1
Brain_Putamen_basal_ganglia	ZNF202	11	124000000	124000000	0.271	rs13377457	2.82	rs1144506	0.087392	4.76	0.214	606	2	lasso	0.0375	0.0239	0.2184	0.82709	0.967764	1
Brain_Putamen_basal_ganglia	XRRA1	11	74500000	74700000	0.764	rs11602732	3.6	rs2119028	0.649459	8.69	-0.33	458	8	lasso	0.63832	8.16e-26	-0.3878	0.69814	0.936621	1
Brain_Putamen_basal_ganglia	TRIM66	11	8630000	8690000	0.527	rs3862351	2.71	rs1026021	0.078903	-3.76	0.275	503	503	blup	0.07379	0.00238	0.0755	0.93978	0.988899	1
Brain_Putamen_basal_ganglia	TMEM41B	11	9300000	9340000	0.216	rs360142	2.5	rs7103472	0.141552	-4.13	-0.396	375	17	enet	0.13225	5.58e-05	0.6453	0.51873	0.883429	1
Brain_Putamen_basal_ganglia	TMPRSS5	11	114000000	114000000	0.759	rs595641	-3.38	rs4938050	0.494391	7.41	-0.105	559	5	lasso	0.44361	1.22e-15	-0.1137	0.90945	0.983139	1
Brain_Putamen_basal_ganglia	SAAL1	11	18100000	18100000	0.258	rs12574348	3.15	rs7942794	0.121626	-4.78	-0.507	430	7	lasso	0.15666	1.11e-05	-0.4003	0.68893	0.935204	1
Brain_Putamen_basal_ganglia	LDHC	11	18400000	18500000	0.774	rs3758946	-2.83	rs11601413	0.322269	6.86	0.283	447	12	lasso	0.31051	1.55e-10	0.6536	0.51338	0.882245	1
Brain_Putamen_basal_ganglia	RRM1	11	4120000	4160000	0.187	rs96489	-2.54	rs12806698	0.168242	5.13	0.386	509	4	lasso	0.17818	2.61e-06	0.5731	0.56655	0.901453	1
Brain_Putamen_basal_ganglia	OTUB1	11	63800000	63800000	0.226	rs606063	3.72	rs10897459	0.028807	-3.94	-0.62	320	39	enet	0.06729	0.00359	0.8063	0.42009	0.846618	1
Brain_Putamen_basal_ganglia	CCDC88B	11	64100000	64100000	0.235	rs606063	3.72	rs647152	0.144751	-4.79	1.026	354	1	lasso	0.13931	3.51e-05	-1.026	0.30489	0.793159	1
Brain_Putamen_basal_ganglia	METTL15	11	28100000	28400000	0.287	rs2585810	-3.51	rs6484347	0.149759	-4.68	-1.65	299	5	lasso	0.24483	2.35e-08	2.0451	0.04084	0.462762	1
Brain_Putamen_basal_ganglia	CDC42BPG	11	64600000	64600000	0.152	rs606063	3.72	rs669976	0.09398	4.19	0.323	340	4	lasso	0.06712	0.00363	0.6171	0.5372	0.890844	1
Brain_Putamen_basal_ganglia	FIBP	11	65700000	65700000	0.457	rs555903	-2.86	rs10791830	0.042838	3.96	-0.575	346	346	blup	0.07994	0.00161	-2.3197	0.02035	0.375971	1
Brain_Putamen_basal_ganglia	OVOL1	11	65600000	65600000	0.173	rs555903	-2.86	rs11227281	0.157553	4.55	1.059	334	3	lasso	0.12598	8.4e-05	1.0756	0.28211	0.782312	1
Brain_Putamen_basal_ganglia	NADSYN1	11	71200000	71200000	0.275	rs2885440	2.48	rs1629220	0.192711	-4.98	0.511	364	4	lasso	0.14689	2.13e-05	-0.6224	0.53366	0.889218	1
Brain_Putamen_basal_ganglia	HRAS	11	532000	537000	0.43	rs28633403	-2.73	rs12806062	0.122166	-5.13	0.2	429	23	enet	0.12557	8.62e-05	-0.0941	0.92504	0.986056	1
Brain_Putamen_basal_ganglia	RIN1	11	66100000	66100000	0.221	rs3782079	2.68	rs4930376	-0.008508	3.18	-0.899	304	304	blup	0.00365	0.239	-1.5363	0.12446	0.633531	1
Brain_Putamen_basal_ganglia	PTDSS2	11	448000	491000	0.402	rs28633403	-2.73	rs7932167	-0.000728	3.82	-0.022	385	385	blup	0.15395	1.33e-05	0.902	0.36705	0.824339	1
Brain_Putamen_basal_ganglia	EIF3F	11	7990000	8020000	0.485	rs4758265	3.12	rs10839962	0.139846	5.23	-0.371	694	5	lasso	0.12916	6.82e-05	0.3144	0.75325	0.949741	1
Brain_Putamen_basal_ganglia	TBC1D10C	11	67200000	67200000	0.175	rs10791923	2.57	rs2066496	0.023051	-3.42	0.174	257	3	lasso	0.0669	0.00368	0.2637	0.79202	0.960511	1
Brain_Putamen_basal_ganglia	KCNE3	11	74200000	74200000	0.25	rs11602732	3.6	rs10898993	0.172443	-4.75	1.107	414	4	lasso	0.1434	2.68e-05	-1.6198	0.10528	0.606553	1
Brain_Putamen_basal_ganglia	PAAF1	11	73600000	73600000	0.515	rs1726743	3.4	rs634771	0.097717	-4.78	0.801	342	40	enet	0.29418	5.62e-10	-0.3062	0.75944	0.952373	1
Brain_Putamen_basal_ganglia	TCP11L1	11	33100000	33100000	0.287	rs7102857	-3.1	rs7926030	0.159426	4.82	-1.433	308	7	lasso	0.14007	3.34e-05	-1.3823	0.16689	0.684398	1
Brain_Putamen_basal_ganglia	TMEM80	11	696000	705000	0.716	rs28633403	-2.73	rs4073591	0.466528	7.19	0.428	475	24	enet	0.45331	4.69e-16	0.6688	0.50362	0.878532	1
Brain_Putamen_basal_ganglia	MRVI1-AS1	11	10600000	10600000	0.668	rs1466426	-3.29	rs1462941	0.352859	-6.6	0.643	525	9	lasso	0.40297	5.76e-14	-0.3507	0.72581	0.94294	1
Brain_Putamen_basal_ganglia	AP006621.1	11	780000	781000	0.694	rs28514396	-2.93	rs4963153	0.387284	7.24	2.306	420	25	enet	0.42496	7.41e-15	1.7637	0.07778	0.561455	1
Brain_Putamen_basal_ganglia	PNPLA2	11	819000	826000	0.282	rs28514396	-3.09	rs7942564	0.036226	-4.29	1.557	414	414	blup	0.05212	0.0094	-2.0502	0.04035	0.461385	1
Brain_Putamen_basal_ganglia	CD151	11	833000	840000	0.765	rs28514396	-3.11	rs7924806	0.387303	-7.33	-1.43	416	19	enet	0.46202	1.95e-16	1.4603	0.14421	0.659324	1
Brain_Putamen_basal_ganglia	RIC8A	11	208000	215000	0.331	rs28927679	-2.17	rs7930823	0.159145	5.11	1.441	279	3	lasso	0.12426	9.39e-05	1.3899	0.16457	0.682711	1
Brain_Putamen_basal_ganglia	IGSF22	11	18700000	18700000	0.355	rs12292273	3.29	rs748943	0.013073	-3.31	0.89	483	34	enet	0.14803	1.97e-05	-0.7718	0.44024	0.855181	1
Brain_Putamen_basal_ganglia	B4GALNT4	11	370000	382000	0.296	rs28633403	-2.73	rs7395918	0.041569	-3.36	1.048	354	354	blup	0.07463	0.00226	-2.1133	0.03457	0.440507	1
Brain_Putamen_basal_ganglia	C11orf54	11	93500000	93500000	0.413	rs2045459	3.15	rs11020505	0.222625	5.32	-0.24	410	10	lasso	0.20152	5.21e-07	0.0253	0.97982	0.996713	1
Brain_Putamen_basal_ganglia	OAF	11	120000000	120000000	0.561	rs11217608	3.24	rs674637	0.150652	-4.58	0.908	546	9	lasso	0.20825	3.25e-07	-1.0281	0.3039	0.792594	1
Brain_Putamen_basal_ganglia	ANO9	11	418000	442000	0.607	rs28633403	-2.73	rs1045577	0.085785	4.75	0.163	380	14	lasso	0.22695	8.6e-08	-0.2434	0.80766	0.96363	1
Brain_Putamen_basal_ganglia	SIGIRR	11	406000	417000	0.422	rs28633403	-2.73	rs35828848	0.181168	-4.93	-0.414	372	3	lasso	0.28381	1.26e-09	0.7285	0.46631	0.864311	1
Brain_Putamen_basal_ganglia	PSMD13	11	237000	253000	0.384	rs28927679	-2.31	rs2272563	0.262624	5.66	1.348	293	12	lasso	0.22333	1.11e-07	1.3781	0.16818	0.685676	1
Brain_Putamen_basal_ganglia	IFITM1	11	314000	314000	0.335	rs28633403	-2.73	rs7930593	0.000292	3.75	-0.528	324	324	blup	0.07253	0.00258	-1.3386	0.18069	0.699562	1
Brain_Putamen_basal_ganglia	TMEM216	11	61200000	61200000	0.281	rs2508466	-3.53	rs879647	0.030953	3.84	-0.531	373	373	blup	0.04875	0.0117	0.2535	0.79985	0.961927	1
Brain_Putamen_basal_ganglia	DNAJB13	11	73700000	73700000	0.294	rs1726743	3.4	rs4944871	0.173791	-4.77	0.743	357	4	lasso	0.1088	0.000255	-1.1203	0.26258	0.769624	1
Brain_Putamen_basal_ganglia	KCTD21	11	77900000	77900000	0.345	rs17825319	-2.45	rs1144764	0.041751	4.64	0.828	350	8	lasso	0.0995	0.000463	0.9722	0.33097	0.807703	1
Brain_Putamen_basal_ganglia	TRAPPC4	11	119000000	119000000	0.648	rs638893	1.98	rs569	0.48203	7.33	-0.793	384	10	lasso	0.46572	1.34e-16	-0.9441	0.34511	0.814563	1
Brain_Putamen_basal_ganglia	RP11-452G18.2	11	17200000	17300000	0.254	rs4756864	3.97	rs2072230	-0.000652	-3.06	-1.131	547	547	blup	0.06617	0.00386	-0.4823	0.62958	0.921597	1
Brain_Putamen_basal_ganglia	MRPL21	11	68700000	68700000	0.663	rs7127508	-3	rs636049	0.444098	-7.47	-0.69	408	9	lasso	0.47842	3.61e-17	0.6127	0.5401	0.892128	1
Brain_Putamen_basal_ganglia	BCO2	11	112000000	112000000	0.393	rs11214260	3.35	rs11214127	0.25016	-5.79	-0.098	387	3	lasso	0.22113	1.3e-07	-0.022	0.98245	0.997219	1
Brain_Putamen_basal_ganglia	LAYN	11	111000000	111000000	0.395	rs11821811	3.04	rs4938792	0.304849	-5.89	0.898	392	2	lasso	0.23709	4.13e-08	-0.7667	0.44324	0.856135	1
Brain_Putamen_basal_ganglia	KRTAP5-10	11	71300000	71300000	0.387	rs2885440	2.48	rs3829251	0.249007	5.57	0.765	363	5	lasso	0.19819	6.57e-07	0.7351	0.46226	0.863025	1
Brain_Putamen_basal_ganglia	RP11-707M1.1	11	49600000	49800000	0.31	rs1390677	-2.11	rs10769630	0.07538	-5.03	-1.397	213	213	blup	0.1937	8.97e-07	0.9119	0.3618	0.822065	1
Brain_Putamen_basal_ganglia	CTD-2210P24.4	11	45800000	45800000	0.492	rs4756035	3.1	rs11038651	0.013789	3.73	1.561	400	15	lasso	0.18332	1.83e-06	1.3565	0.17493	0.692593	1
Brain_Putamen_basal_ganglia	PTPRCAP	11	67200000	67200000	0.379	rs12802641	-2.58	rs1790752	0.345	-6.43	1.374	242	6	lasso	0.28912	8.33e-10	-1.254	0.20983	0.727749	1
Brain_Putamen_basal_ganglia	STARD10	11	72500000	72500000	0.413	rs10898880	-2.75	rs7946861	0.20676	5.7	-1.547	340	9	lasso	0.25575	1.05e-08	-2.204	0.02752	0.41025	1
Brain_Putamen_basal_ganglia	SMTNL1	11	57300000	57300000	0.341	rs641325	4.1	rs2649656	0.285905	6.04	0.588	378	5	lasso	0.28048	1.62e-09	0.641	0.52153	0.884736	1
Brain_Putamen_basal_ganglia	TSSC2	11	3400000	3430000	0.305	rs956453	3.88	rs12417350	0.006026	-3.8	0.032	411	6	lasso	0.03834	0.0227	0.8383	0.40187	0.8381	1
Brain_Putamen_basal_ganglia	MRPL23-AS1	11	2000000	2010000	0.415	rs7937045	2.57	rs757409	0.170034	5.33	1.663	479	3	lasso	0.19626	7.51e-07	1.0872	0.27694	0.778172	1
Brain_Putamen_basal_ganglia	DOC2GP	11	67400000	67400000	0.206	rs12418774	-2.84	rs12421762	0.134062	4.54	0.175	262	5	lasso	0.18299	1.87e-06	0.2715	0.78603	0.959019	1
Brain_Putamen_basal_ganglia	KRTAP5-AS1	11	1590000	1620000	0.538	rs5743942	2.6	rs10768561	0.532268	7.73	0.487	400	19	enet	0.50128	3.14e-18	0.4278	0.66877	0.932091	1
Brain_Putamen_basal_ganglia	AP002856.7	11	131000000	131000000	0.407	rs6590557	-3.59	rs1628402	0.085699	-4.18	-1.731	692	6	lasso	0.0833	0.0013	0.8117	0.41696	0.845005	1
Brain_Putamen_basal_ganglia	RP11-147I3.1	11	74600000	74600000	0.585	rs11602732	3.6	rs7105085	0.39162	-6.79	-0.126	457	9	lasso	0.34616	8.38e-12	0.3654	0.71485	0.940728	1
Brain_Putamen_basal_ganglia	KRTAP5-8	11	71200000	71300000	0.32	rs2885440	2.48	rs7940244	0.157292	-4.94	0.126	358	358	blup	0.18755	1.37e-06	-0.5853	0.55835	0.898126	1
Brain_Putamen_basal_ganglia	KRTAP5-7	11	71200000	71200000	0.245	rs2885440	2.48	rs10898193	0.100291	-4.36	0.653	358	4	lasso	0.06968	0.00309	-0.3904	0.69626	0.936574	1
Brain_Putamen_basal_ganglia	RP11-677M14.7	11	125000000	125000000	0.233	rs3802807	2.88	rs632252	0.052101	4.28	1.699	499	8	lasso	0.15932	9.31e-06	1.7706	0.07662	0.559104	1
Brain_Putamen_basal_ganglia	RP11-540A21.2	11	9780000	9780000	0.209	rs360142	2.5	rs11042458	0.138398	4.12	-0.735	368	31	enet	0.0848	0.00118	-0.9833	0.32547	0.804229	1
Brain_Putamen_basal_ganglia	NEAT1	11	65200000	65200000	0.387	rs555903	-2.86	rs674485	0.232527	5.21	-0.89	363	5	lasso	0.216	1.88e-07	-0.621	0.53457	0.889926	1
Brain_Putamen_basal_ganglia	BDNF-AS	11	27500000	27700000	0.262	rs4357647	-3.99	rs10835187	0.054795	-3.42	-1.352	386	3	lasso	0.06014	0.00565	1.9631	0.04964	0.491758	1
Brain_Putamen_basal_ganglia	KCTD21-AS1	11	77900000	77900000	0.318	rs17825319	-2.45	rs10793289	0.104009	-4.74	0.831	343	4	lasso	0.14038	3.27e-05	-0.5761	0.56458	0.900467	1
Brain_Putamen_basal_ganglia	SPTY2D1-AS1	11	18600000	18600000	0.317	rs3758946	-2.83	rs16936105	0.021686	-3.74	0.513	466	4	lasso	0.06321	0.00465	-0.2838	0.77655	0.956946	1
Brain_Putamen_basal_ganglia	RP11-757G1.6	11	68600000	68600000	0.292	rs7127508	-3	rs1249528	0.162559	4.5	0.442	416	416	blup	0.15718	1.07e-05	-0.4019	0.68777	0.935204	1
Brain_Putamen_basal_ganglia	RP11-469N6.1	11	135000000	135000000	0.586	rs6590779	-3.63	rs12288121	0.201211	5.6	1.139	565	14	lasso	0.20537	3.98e-07	0.6582	0.51041	0.881011	1
Brain_Putamen_basal_ganglia	RP11-326C3.11	11	319000	326000	0.513	rs28633403	-2.73	rs7480758	0.10509	5.02	0.177	327	6	lasso	0.44229	1.39e-15	0.8367	0.40277	0.838494	1
Brain_Putamen_basal_ganglia	RP11-430H10.1	11	45400000	45400000	0.637	rs7115967	3.06	rs1530872	0.275325	5.55	0.921	518	16	lasso	0.30235	2.96e-10	0.6745	0.50001	0.877337	1
Brain_Putamen_basal_ganglia	AP003068.23	11	64900000	64900000	0.59	rs11231886	2.43	rs3825072	0.243706	-5.72	-0.41	330	5	enet	0.24589	2.17e-08	0.6349	0.52548	0.885871	1
Brain_Putamen_basal_ganglia	RP11-660L16.2	11	71200000	71200000	0.685	rs2885440	2.48	rs7928249	0.540968	-8.03	0.135	365	6	lasso	0.54687	1.7e-20	-0.0221	0.98238	0.997219	1
Brain_Putamen_basal_ganglia	RP11-109L13.1	11	117000000	117000000	0.523	rs4938375	-3.31	rs9326248	0.323933	6.91	2.269	541	21	enet	0.38788	2.26e-13	1.814	0.06967	0.545366	1
Brain_Putamen_basal_ganglia	TMEM9B-AS1	11	8990000	9000000	0.614	rs931756	-2.67	rs3815991	0.282933	5.98	0.179	359	19	enet	0.43685	2.37e-15	0.1608	0.87228	0.97618	1
Brain_Putamen_basal_ganglia	RP11-529A4.12	11	89800000	89800000	0.346	rs10160358	-2.04	rs12417707	0.169541	-4.52	-0.66	242	3	lasso	0.1575	1.05e-05	0.5254	0.59928	0.912805	1
Brain_Putamen_basal_ganglia	RP11-677M14.5	11	125000000	125000000	0.322	rs3802807	2.88	rs632252	0.301688	5.83	1.699	508	3	lasso	0.24704	2e-08	1.9281	0.05384	0.504982	1
Brain_Putamen_basal_ganglia	ALG1L9P	11	71500000	71500000	0.33	rs12795135	-2.91	rs7117703	0.000129	-3.2	-0.065	341	341	blup	0.04077	0.0194	-0.131	0.89578	0.980861	1
Brain_Putamen_basal_ganglia	DPP3	11	66200000	66300000	0.115	rs3782079	2.68	rs519380	0.03433	-3.32	2.654	279	279	blup	0.02401	0.0577	-2.5936	0.0095	0.284641	1
Brain_Putamen_basal_ganglia	KRTAP5-9	11	71300000	71300000	0.627	rs2885440	2.48	rs10792779	0.074071	-4.99	-0.203	361	10	lasso	0.34828	7.01e-12	0.7977	0.42507	0.848608	1
Brain_Putamen_basal_ganglia	TRIM51DP	11	49900000	49900000	0.311	rs10794212	-2.14	rs1917311	0.371919	-6.71	-0.282	224	224	blup	0.32732	3.99e-11	0.7726	0.43976	0.855174	1
Brain_Putamen_basal_ganglia	RP11-716H6.2	11	122000000	122000000	0.52	rs11218714	-3.1	rs2510647	0.186086	-4.68	-1.006	456	456	blup	0.16559	6.11e-06	1.3065	0.19138	0.711218	1
Brain_Putamen_basal_ganglia	RP11-166D19.1	11	122000000	122000000	0.42	rs11604461	2.82	rs7121446	0.033176	-3.65	2.557	407	407	blup	0.16559	6.11e-06	-0.382	0.70244	0.937824	1
Brain_Putamen_basal_ganglia	AP006621.5	11	778000	784000	0.44	rs28514396	-2.93	rs4963153	0.31425	6.43	2.306	420	3	lasso	0.35763	3.17e-12	2.6018	0.00927	0.281989	1
Brain_Putamen_basal_ganglia	RP5-901A4.1	11	67800000	67800000	0.266	rs12418774	-2.84	rs10896289	0.132952	4.47	-0.417	271	9	enet	0.14468	2.46e-05	-0.0967	0.92297	0.985761	1
Brain_Putamen_basal_ganglia	RP11-755F10.1	11	66000000	66000000	0.436	rs519380	2.65	rs2236652	0.485875	7.43	-1.987	323	1	lasso	0.4885	1.24e-17	-1.987	0.04692	0.48309	1
Brain_Putamen_basal_ganglia	RP11-326C3.12	11	327000	330000	0.678	rs28633403	-2.73	rs6598040	0.349029	6.66	-0.799	330	9	lasso	0.47889	3.44e-17	-0.6256	0.5316	0.888267	1
Brain_Putamen_basal_ganglia	RP11-890B15.3	11	131000000	131000000	0.404	rs6590557	-3.59	rs7110591	0.248224	5.7	0.715	644	4	lasso	0.21904	1.51e-07	0.7001	0.48388	0.870631	1
Brain_Putamen_basal_ganglia	HMBS	11	119000000	119000000	0.37	rs638893	1.98	rs1786690	0.203676	5.25	-1.606	377	377	blup	0.19026	1.14e-06	-0.8039	0.42147	0.847216	1
Brain_Putamen_basal_ganglia	AP001877.1	11	95600000	95600000	0.296	rs559477	-3.19	rs1944080	0.260336	5.41	0.436	626	2	lasso	0.22986	6.98e-08	0.4609	0.64484	0.925612	1
Brain_Putamen_basal_ganglia	RP11-783K16.13	11	64000000	64000000	0.216	rs606063	3.72	rs34292685	0.151445	5.31	0.925	342	13	enet	0.17301	3.7e-06	1.2369	0.21611	0.73287	1
Brain_Putamen_basal_ganglia	RP11-819C21.1	11	107000000	107000000	0.241	rs11212225	2.08	rs726073	0.082477	4.85	1.763	473	3	lasso	0.15318	1.4e-05	2.3403	0.01927	0.368118	1
Brain_Putamen_basal_ganglia	CTD-3074O7.12	11	66300000	66300000	0.259	rs3782079	2.68	rs11550299	0.060604	-4.6	2.411	262	262	blup	0.1359	4.39e-05	-1.9288	0.05376	0.504982	1
Brain_Putamen_basal_ganglia	RP11-712B9.4	11	94900000	94900000	0.383	rs12280779	3.13	rs661124	0.000131	3.23	0.601	517	30	enet	0.00407	0.232	-0.5175	0.60477	0.914078	1
Brain_Putamen_basal_ganglia	RP11-326C3.15	11	333000	334000	0.259	rs28633403	-2.73	rs6598040	0.062154	4.4	-0.799	334	16	enet	0.11659	0.000154	-0.8812	0.37821	0.828554	1
Brain_Putamen_basal_ganglia	RP11-110I1.14	11	119000000	119000000	0.283	rs638893	1.98	rs1177563	0.048876	-5	-1.502	378	17	enet	0.1571	1.08e-05	1.7367	0.08244	0.570425	1
Brain_Putamen_basal_ganglia	RAD52	12	1020000	1100000	0.316	rs2107613	3.21	rs2107612	0.066072	4.28	2.516	405	33	enet	0.14839	1.93e-05	1.75099	0.0799	0.56518	1
Brain_Putamen_basal_ganglia	MGST1	12	16500000	16800000	0.221	rs10846382	-3.2	rs12820601	-0.00826	3.95	1.335	401	401	blup	0.05231	0.00929	-1.12223	0.262	0.769395	1
Brain_Putamen_basal_ganglia	NCAPD2	12	6600000	6640000	0.218	rs7298053	-2.97	rs3180589	0.106169	-4.05	1.356	382	382	blup	0.06916	0.00319	-0.89475	0.371	0.82614	1
Brain_Putamen_basal_ganglia	LRRC23	12	7010000	7020000	0.522	rs7298053	-2.97	rs5446	0.115797	5.06	-2.019	200	10	enet	0.22764	8.18e-08	-1.76913	0.0769	0.55946	1
Brain_Putamen_basal_ganglia	DDX11	12	31200000	31300000	0.871	rs3888018	2.75	rs4356315	0.667205	-8.69	1.788	453	28	enet	0.66864	7.06e-28	-1.62598	0.104	0.604438	1
Brain_Putamen_basal_ganglia	NRIP2	12	2930000	2940000	0.711	rs12313442	3.26	rs6489402	0.196721	-5.21	0.038	600	600	blup	0.24675	2.04e-08	-1.15835	0.247	0.760231	1
Brain_Putamen_basal_ganglia	TMCC3	12	95000000	95000000	0.501	rs9668373	3.61	rs2170771	-0.00422	-4	-1.772	629	629	blup	0.09977	0.000455	1.59596	0.11	0.612486	1
Brain_Putamen_basal_ganglia	DIP2B	12	50900000	51100000	0.249	rs10783347	2.79	rs10735827	0.185344	4.86	-0.505	296	4	lasso	0.16001	8.89e-06	-0.47488	0.635	0.923087	1
Brain_Putamen_basal_ganglia	ABCC9	12	22000000	22100000	0.307	rs7297807	2.68	rs2161063	-0.000203	3.65	-0.61	420	420	blup	0.0956	0.000594	0.28094	0.779	0.957506	1
Brain_Putamen_basal_ganglia	SLC6A15	12	85300000	85300000	0.373	rs11615152	-2.51	rs4514470	0.008992	3.62	1.403	317	317	blup	0.08774	0.000981	1.1957	0.232	0.747582	1
Brain_Putamen_basal_ganglia	NUAK1	12	106000000	107000000	0.372	rs11112688	2.69	rs7965501	0.033528	-3.78	0.352	597	21	enet	0.08961	0.000871	0.19079	0.849	0.971163	1
Brain_Putamen_basal_ganglia	TULP3	12	3000000	3050000	0.401	rs12313442	3.26	rs10848723	0.348771	-6.48	0.407	592	18	enet	0.35079	5.68e-12	-0.96105	0.337	0.810991	1
Brain_Putamen_basal_ganglia	RAPGEF3	12	48100000	48200000	0.236	rs11183840	2.81	rs12422983	0.247032	5.43	0.295	540	3	lasso	0.24247	2.79e-08	0.08491	0.932	0.987427	1
Brain_Putamen_basal_ganglia	ERGIC2	12	29500000	29500000	0.343	rs7316021	3.16	rs10843436	0.007041	3.49	-0.488	569	569	blup	0.03031	0.0381	-0.79026	0.429	0.85003	1
Brain_Putamen_basal_ganglia	ANAPC5	12	122000000	122000000	0.301	rs10774588	-3.71	rs28594507	-0.00418	3.39	-1.064	396	396	blup	0.03045	0.0378	-1.77136	0.0765	0.559029	1
Brain_Putamen_basal_ganglia	PEBP1	12	119000000	119000000	0.302	rs7959465	2.86	rs795482	0.194673	-4.74	0.054	506	5	lasso	0.16269	7.43e-06	-0.11355	0.91	0.983309	1
Brain_Putamen_basal_ganglia	LYZ	12	69700000	69700000	0.15	rs10748124	3.5	rs7308481	0.029454	-3.98	-1.534	533	533	blup	0.05046	0.0104	0.84005	0.401	0.837692	1
Brain_Putamen_basal_ganglia	ZNF268	12	134000000	134000000	0.197	rs7137653	2.69	rs7302208	0.012765	-3.91	-0.956	129	12	enet	0.03521	0.0277	0.53506	0.593	0.910054	1
Brain_Putamen_basal_ganglia	CAPRIN2	12	30900000	30900000	0.432	rs3888018	2.75	rs2882856	0.05563	-4.19	0.309	554	10	lasso	0.07243	0.00259	0.23699	0.813	0.964541	1
Brain_Putamen_basal_ganglia	TSPAN11	12	31100000	31100000	0.727	rs3888018	2.75	rs11051145	0.53145	7.7	0.49	487	8	lasso	0.50773	1.54e-18	0.44219	0.658	0.929	1
Brain_Putamen_basal_ganglia	SLC11A2	12	51400000	51400000	0.313	rs12423352	2.71	rs8490	0.044126	3.51	0.909	386	24	enet	0.07067	0.0029	0.10296	0.918	0.985091	1
Brain_Putamen_basal_ganglia	PPM1H	12	63000000	63300000	0.274	rs907487	-3.17	rs12227007	-0.00736	-3.33	0.762	558	558	blup	0.04163	0.0184	-0.65777	0.511	0.881066	1
Brain_Putamen_basal_ganglia	AKAP3	12	4720000	4760000	0.491	rs2884594	4.9	rs2267546	0.280309	-5.72	0.343	696	7	lasso	0.30051	3.42e-10	-0.70434	0.481	0.869793	1
Brain_Putamen_basal_ganglia	ALDH2	12	112000000	112000000	0.126	rs16941831	-3.37	rs7294623	0.10274	-3.97	-2.413	218	218	blup	0.11244	0.000202	2.45489	0.0141	0.326671	1
Brain_Putamen_basal_ganglia	NAA25	12	112000000	113000000	0.225	rs16941831	-3.37	rs4357753	0.148092	4.52	-0.625	199	199	blup	0.09369	0.000672	-0.88415	0.377	0.827851	1
Brain_Putamen_basal_ganglia	DDX55	12	124000000	124000000	0.484	rs28713448	2.46	rs11057302	0.17081	-5.21	-1.236	379	9	lasso	0.2092	3.04e-07	1.86517	0.0622	0.527688	1
Brain_Putamen_basal_ganglia	NUP107	12	69100000	69100000	0.607	rs10748124	3.5	rs2546513	0.328491	-6.15	1.269	527	14	lasso	0.29996	3.57e-10	-1.0577	0.29	0.78609	1
Brain_Putamen_basal_ganglia	KRR1	12	75900000	75900000	0.301	rs10880017	-2.65	rs2279244	0.04219	3.93	0.895	522	522	blup	0.02227	0.0647	0.22169	0.825	0.967214	1
Brain_Putamen_basal_ganglia	GNB3	12	6950000	6960000	0.344	rs7298053	-2.97	rs1047776	0.262038	5.42	0.91	232	2	lasso	0.26567	5e-09	1.24755	0.212	0.729237	1
Brain_Putamen_basal_ganglia	CHPT1	12	102000000	102000000	0.475	rs10778155	3.9	rs6539012	0.191831	5.47	3.43	485	6	lasso	0.29429	5.57e-10	3.35758	0.000786	0.0855246	1
Brain_Putamen_basal_ganglia	CCDC77	12	499000	552000	0.377	rs2107613	3.21	rs1541464	0.237849	-5.61	-0.928	389	4	lasso	0.25667	9.79e-09	0.72034	0.471	0.866257	1
Brain_Putamen_basal_ganglia	PRB2	12	11500000	11700000	0.527	rs2724657	3.07	rs2416673	0.079971	4.05	-0.12	443	55	enet	0.12738	7.66e-05	1.12661	0.26	0.768735	1
Brain_Putamen_basal_ganglia	PYROXD1	12	21600000	21600000	0.202	rs11045994	2.72	rs6487233	0.017449	4.42	-0.113	553	5	lasso	0.04913	0.0114	-0.05323	0.958	0.992973	1
Brain_Putamen_basal_ganglia	KCNJ8	12	21900000	21900000	0.379	rs11045994	2.72	rs722248	0.013507	3.38	0.024	501	26	enet	0.04176	0.0182	-0.29573	0.767	0.954375	1
Brain_Putamen_basal_ganglia	TSFM	12	58200000	58200000	0.199	rs11172254	-3.98	rs10877012	0.093182	-4.29	-1.007	353	31	enet	0.08463	0.0012	1.24241	0.214	0.730662	1
Brain_Putamen_basal_ganglia	METTL21B	12	58200000	58200000	0.429	rs11172254	-3.98	rs8181644	0.383394	6.86	-1.062	353	5	lasso	0.37107	9.96e-13	-1.05943	0.289	0.785301	1
Brain_Putamen_basal_ganglia	BEST3	12	70000000	70100000	0.34	rs10879068	3.08	rs7306420	-1.4e-05	-3.26	0.425	557	557	blup	0.08836	0.000943	0.96675	0.334	0.809898	1
Brain_Putamen_basal_ganglia	YEATS4	12	69800000	69800000	0.468	rs10748124	3.5	rs513342	0.021086	4.37	1.862	525	525	blup	0.12827	7.23e-05	0.58621	0.558	0.898126	1
Brain_Putamen_basal_ganglia	FKBP11	12	49300000	49300000	0.227	rs12301632	4.6	rs6580696	0.003906	-4.01	-0.588	334	334	blup	0.12431	9.36e-05	-0.29977	0.764	0.953659	1
Brain_Putamen_basal_ganglia	KLRC1	12	10600000	10600000	0.595	rs2607894	2.89	rs6488297	0.281356	6.37	1.568	492	8	enet	0.30208	3.02e-10	1.54815	0.122	0.628508	1
Brain_Putamen_basal_ganglia	FBXO21	12	118000000	118000000	0.458	rs1501635	4.09	rs4492907	0.123991	-4.74	-0.6	567	10	lasso	0.16858	5e-06	0.2198	0.826	0.967527	1
Brain_Putamen_basal_ganglia	ATP5G2	12	54000000	54100000	0.474	rs3741434	3.21	rs916134	0.385497	6.78	0.981	420	1	lasso	0.3615	2.28e-12	0.981	0.327	0.804983	1
Brain_Putamen_basal_ganglia	ESPL1	12	53700000	53700000	0.27	rs3741434	3.21	rs1976938	0.333134	6.14	-1.284	444	2	lasso	0.31839	8.23e-11	-1.29717	0.195	0.715319	1
Brain_Putamen_basal_ganglia	DRAM1	12	102000000	102000000	0.312	rs10778155	3.9	rs12299074	0.002387	-4.47	-1.117	450	31	enet	0.05114	0.01	1.21187	0.226	0.742157	1
Brain_Putamen_basal_ganglia	KIF21A	12	39700000	39800000	0.198	rs6581208	2.81	rs3736466	-0.009233	3.35	-0.105	331	331	blup	0.02838	0.0432	-0.35845	0.72	0.941915	1
Brain_Putamen_basal_ganglia	ALG10	12	34200000	34200000	0.311	rs6488206	2.77	rs10844686	0.083102	3.94	1.093	233	5	lasso	0.04263	0.0172	0.50846	0.611	0.915888	1
Brain_Putamen_basal_ganglia	TAPBPL	12	6560000	6580000	0.454	rs3759321	-3.03	rs2243977	0.13332	4.8	0.577	422	422	blup	0.18307	1.86e-06	1.50996	0.131	0.641916	1
Brain_Putamen_basal_ganglia	GLTP	12	110000000	110000000	0.512	rs2338102	-2.99	rs10850883	0.2497	5.65	-0.228	351	10	lasso	0.22229	1.2e-07	-0.52796	0.598	0.912093	1
Brain_Putamen_basal_ganglia	SUOX	12	56400000	56400000	0.342	rs2292239	4.34	rs705699	0.246417	-5.39	4.032	295	3	lasso	0.21991	1.42e-07	-4.14439	3.41e-05	0.0162874	1
Brain_Putamen_basal_ganglia	CERS5	12	50500000	50600000	0.335	rs7963954	3.3	rs7315690	0.235496	-5.6	-1.35	310	13	lasso	0.23193	6.01e-08	1.366	0.172	0.688949	1
Brain_Putamen_basal_ganglia	GALNT6	12	51700000	51800000	0.583	rs12423352	2.71	rs2241545	0.309906	-6.39	-0.63	412	8	lasso	0.3284	3.65e-11	0.46344	0.643	0.925	1
Brain_Putamen_basal_ganglia	CACNA2D4	12	1900000	2030000	0.735	rs17694584	-3.41	rs6489330	0.225881	6.26	0.97	510	11	lasso	0.29798	4.17e-10	1.02479	0.305	0.793159	1
Brain_Putamen_basal_ganglia	MED21	12	27200000	27200000	0.312	rs3782300	3.83	rs841628	0.182009	-4.91	-1.58	525	5	lasso	0.13089	6.1e-05	1.3772	0.168	0.685181	1
Brain_Putamen_basal_ganglia	SPPL3	12	121000000	121000000	0.203	rs10774588	-3.71	rs668622	0.129353	4.12	-1.416	461	7	lasso	0.13056	6.23e-05	-2.18569	0.0288	0.416646	1
Brain_Putamen_basal_ganglia	IKBIP	12	99000000	99000000	0.232	rs11109424	3.88	rs7298561	0.171411	5.02	-0.394	443	5	lasso	0.11906	0.000132	-0.34148	0.733	0.944805	1
Brain_Putamen_basal_ganglia	MYRFL	12	70200000	70400000	0.457	rs10879068	3.08	rs11177955	0.16197	5.2	-2.138	549	24	enet	0.24046	3.23e-08	-0.55289	0.58	0.906089	1
Brain_Putamen_basal_ganglia	XRCC6BP1	12	58300000	58400000	0.396	rs11172254	-3.98	rs10877041	0.365281	-6.47	0.464	413	5	lasso	0.35057	5.78e-12	-0.33456	0.738	0.945415	1
Brain_Putamen_basal_ganglia	CACNB3	12	49200000	49200000	0.468	rs2453469	-2.55	rs34014405	0.311581	-6.26	0.798	346	27	enet	0.30175	3.1e-10	-0.56538	0.572	0.903226	1
Brain_Putamen_basal_ganglia	RHEBL1	12	49500000	49500000	0.238	rs12315996	4.66	rs11168839	0.030046	3.98	0.23	306	306	blup	0.04414	0.0156	-0.12004	0.904	0.982133	1
Brain_Putamen_basal_ganglia	TUBA1C	12	49600000	49700000	0.289	rs12315996	4.66	rs7954530	0.118416	4.06	0.502	299	4	lasso	0.14641	2.2e-05	-0.31754	0.751	0.949268	1
Brain_Putamen_basal_ganglia	WNT10B	12	49400000	49400000	0.188	rs11169016	4.63	rs7297958	0.012258	3.62	0.608	334	17	enet	0.00821	0.171	0.40834	0.683	0.934818	1
Brain_Putamen_basal_ganglia	CLEC12A	12	10100000	10100000	0.309	rs590429	2.64	rs10772223	0.166882	5.01	-0.809	338	3	lasso	0.17893	2.47e-06	-0.90914	0.363	0.822703	1
Brain_Putamen_basal_ganglia	CSRP2	12	77300000	77300000	0.558	rs6539584	-2.26	rs1873913	0.364783	6.98	-0.806	470	13	enet	0.43812	2.09e-15	-0.84669	0.397	0.835945	1
Brain_Putamen_basal_ganglia	ASB8	12	48500000	48600000	0.206	rs2239186	-2.48	rs2269935	0.105337	4.53	-0.293	515	515	blup	0.08768	0.000985	0.38081	0.703	0.937963	1
Brain_Putamen_basal_ganglia	PCED1B	12	47500000	47600000	0.431	rs10881063	2.86	rs7958908	0.138584	-4.8	0.011	443	7	lasso	0.10853	0.00026	0.11875	0.905	0.982201	1
Brain_Putamen_basal_ganglia	GLIPR1L2	12	75800000	75800000	0.671	rs12580046	2.66	rs12369556	0.59062	-8.39	-0.121	470	7	lasso	0.60581	8.73e-24	0.1105	0.912	0.983975	1
Brain_Putamen_basal_ganglia	TMEM132C	12	129000000	129000000	0.485	rs11059483	-3.45	rs12811286	-0.004593	3.72	0.5	695	695	blup	0.03043	0.0378	-0.23181	0.817	0.966001	1
Brain_Putamen_basal_ganglia	C12orf60	12	15000000	15100000	0.401	rs10744085	2.61	rs10744078	0.251185	5.74	1.878	370	6	lasso	0.21833	1.59e-07	1.79967	0.0719	0.549961	1
Brain_Putamen_basal_ganglia	SNRNP35	12	124000000	124000000	0.199	rs28713448	2.46	rs34031619	0.033008	-3.94	-0.351	368	4	lasso	0.05959	0.00585	0.36185	0.717	0.941258	1
Brain_Putamen_basal_ganglia	DDX51	12	133000000	133000000	0.193	rs11246888	2.85	rs7138875	0.056047	3.62	-0.907	279	279	blup	0.09343	0.000683	-0.52108	0.602	0.913596	1
Brain_Putamen_basal_ganglia	ATP6V0A2	12	124000000	124000000	0.212	rs28713448	2.46	rs7313032	0.000976	3.55	-1.746	397	397	blup	0.05544	0.00761	-1.2608	0.207	0.726531	1
Brain_Putamen_basal_ganglia	CCDC42B	12	114000000	114000000	0.458	rs2384035	3.3	rs729062	-0.001308	-3.31	0.307	471	471	blup	0.08556	0.00113	-0.4596	0.646	0.925835	1
Brain_Putamen_basal_ganglia	ZNF605	12	133000000	134000000	0.264	rs7137653	2.69	rs1278603	0.026652	-3.8	0.967	209	209	blup	0.04599	0.0139	-0.6443	0.519	0.883429	1
Brain_Putamen_basal_ganglia	RPS26	12	56400000	56400000	0.775	rs2292239	4.34	rs10876864	0.637752	8.36	4.071	291	12	lasso	0.63702	9.92e-26	3.88518	0.000102	0.0310596	1
Brain_Putamen_basal_ganglia	TMEM116	12	112000000	112000000	0.321	rs16941831	-3.37	rs16941724	0.134567	4.12	-0.556	191	28	enet	0.14081	3.18e-05	-0.93065	0.352	0.817937	1
Brain_Putamen_basal_ganglia	TCTN1	12	111000000	111000000	0.284	rs7300045	2.6	rs4378452	0.005395	-3.24	2.045	216	216	blup	0.05912	0.00603	-2.56758	0.0102	0.291408	1
Brain_Putamen_basal_ganglia	KLRC2	12	10600000	10600000	0.563	rs2607894	2.89	rs12819494	0.230805	5.42	1.019	494	8	lasso	0.28677	1e-09	1.39177	0.164	0.681806	1
Brain_Putamen_basal_ganglia	STK38L	12	27400000	27500000	0.303	rs12815671	2.9	rs1461733	0.010332	3.54	0.156	494	494	blup	0.08794	0.000968	0.18125	0.856	0.972771	1
Brain_Putamen_basal_ganglia	TAS2R14	12	11100000	11100000	0.273	rs2607894	2.89	rs10492100	0.160071	4.46	1.294	370	3	lasso	0.10876	0.000256	1.69064	0.0909	0.586411	1
Brain_Putamen_basal_ganglia	AC084018.1	12	122000000	122000000	0.354	rs10849888	-3.01	rs895951	0.293371	-5.88	0.145	335	2	lasso	0.27348	2.77e-09	-0.12612	0.9	0.981304	1
Brain_Putamen_basal_ganglia	CD27-AS1	12	6550000	6560000	0.277	rs3759321	-3.03	rs2240867	-0.007621	-3.44	0.377	422	422	blup	0.06869	0.00329	1.47736	0.14	0.654667	1
Brain_Putamen_basal_ganglia	AC091814.2	12	10100000	10100000	0.566	rs590429	2.64	rs613871	0.057455	4.72	-0.584	327	327	blup	0.17859	2.53e-06	-0.53202	0.595	0.910757	1
Brain_Putamen_basal_ganglia	OR8T1P	12	48800000	48800000	0.211	rs2453469	-2.55	rs1387259	0.069727	4.07	-0.856	457	457	blup	0.04104	0.0191	-1.29201	0.196	0.716341	1
Brain_Putamen_basal_ganglia	ADAM1A	12	112000000	112000000	0.493	rs16941831	-3.37	rs16941724	0.247786	-5.83	-0.556	183	16	enet	0.2774	2.05e-09	-0.81418	0.416	0.844344	1
Brain_Putamen_basal_ganglia	TRHDE-AS1	12	72600000	72700000	0.539	rs2044305	-3.3	rs11179163	0.188498	5.26	0.345	395	5	lasso	0.35594	3.66e-12	0.90028	0.368	0.824339	1
Brain_Putamen_basal_ganglia	RP11-745O10.2	12	66500000	66500000	0.67	rs7968902	-3.12	rs1168765	0.510405	-7.87	0.421	483	10	lasso	0.55751	4.67e-21	-0.24546	0.806	0.963355	1
Brain_Putamen_basal_ganglia	RP1-228P16.1	12	48400000	48400000	0.64	rs2239186	-2.48	rs12305511	0.157631	-5.23	-0.48	521	15	lasso	0.20285	4.74e-07	-0.2392	0.811	0.964105	1
Brain_Putamen_basal_ganglia	RP11-277P12.20	12	10500000	10600000	0.343	rs2607894	2.89	rs1351113	0.004144	3.89	-0.696	512	512	blup	0.04803	0.0122	-0.21304	0.831	0.968499	1
Brain_Putamen_basal_ganglia	RP11-486O12.2	12	124000000	124000000	0.574	rs28713448	2.46	rs7971779	0.384837	6.63	-1.273	380	5	lasso	0.39258	1.48e-13	-1.13811	0.255	0.765106	1
Brain_Putamen_basal_ganglia	RP11-421F16.3	12	27100000	27100000	0.419	rs3782300	3.83	rs6487582	0.200012	-5.18	0.295	515	33	enet	0.30876	1.78e-10	0.12815	0.898	0.981222	1
Brain_Putamen_basal_ganglia	RP11-834C11.7	12	54500000	54500000	0.272	rs1691605	-2.38	rs7968187	-0.009083	3.01	-0.376	430	430	blup	0.01903	0.0804	0.00802	0.994	0.999049	1
Brain_Putamen_basal_ganglia	RP5-1063M23.1	12	3410000	3410000	0.329	rs3782744	-3.69	rs9804924	0.096378	5.09	-0.471	635	8	lasso	0.09992	0.000451	-0.68682	0.492	0.87433	1
Brain_Putamen_basal_ganglia	RP11-253E3.3	12	3150000	3150000	0.391	rs3759362	3.4	rs10744601	-0.00629	-3.28	-0.044	559	559	blup	0.03189	0.0344	0.66529	0.506	0.879036	1
Brain_Putamen_basal_ganglia	PRB1	12	11500000	11500000	0.271	rs3020925	3.07	rs10459058	0.018717	-4.26	0.709	433	433	blup	0.08456	0.0012	-2.29374	0.0218	0.384561	1
Brain_Putamen_basal_ganglia	AC226150.4	12	134000000	134000000	0.199	rs7137653	2.69	rs11147253	-0.008526	-3.18	-0.848	121	121	blup	-0.00223	0.386	1.70994	0.0873	0.580951	1
Brain_Putamen_basal_ganglia	TAS2R64P	12	11200000	11200000	0.605	rs2607894	2.89	rs17817150	0.346536	6.24	-1.706	389	9	lasso	0.30414	2.57e-10	-1.61927	0.105	0.605849	1
Brain_Putamen_basal_ganglia	RP11-320P7.2	12	70600000	70600000	0.431	rs10879068	3.08	rs6581924	0.256986	5.58	-0.578	580	36	enet	0.25327	1.26e-08	0.53737	0.591	0.909499	1
Brain_Putamen_basal_ganglia	GATC	12	121000000	121000000	0.409	rs11065014	3.16	rs542407	0.169555	-5.37	-0.771	392	4	lasso	0.33347	2.41e-11	0.21635	0.829	0.968128	1
Brain_Putamen_basal_ganglia	RP11-328C8.4	12	42900000	42900000	0.203	rs17092358	-2.77	rs10880274	0.191758	4.82	0.742	418	5	lasso	0.12394	9.59e-05	0.66188	0.508	0.879778	1
Brain_Putamen_basal_ganglia	RP11-96H19.1	12	46800000	46900000	0.242	rs2408467	-3.02	rs12824716	0.000715	4.32	0.467	347	23	enet	0.0486	0.0118	0.00765	0.994	0.999049	1
Brain_Putamen_basal_ganglia	RP11-977G19.11	12	56700000	56700000	0.455	rs2292239	4.34	rs17118431	0.319913	-6.03	-0.476	261	13	lasso	0.31182	1.39e-10	0.15567	0.876	0.97687	1
Brain_Putamen_basal_ganglia	RP11-263K4.3	12	82900000	82900000	0.307	rs11115323	3.39	rs7972368	0.161367	4.88	0.58	367	8	lasso	0.18917	1.23e-06	0.34455	0.73	0.944027	1
Brain_Putamen_basal_ganglia	RP1-71H24.1	12	113000000	113000000	0.497	rs2384035	3.3	rs2240189	0.082952	4.2	1.03	430	430	blup	0.19046	1.12e-06	1.32679	0.185	0.704995	1
Brain_Putamen_basal_ganglia	RP11-341G23.4	12	104000000	104000000	0.384	rs11610714	-2.85	rs954921	0.114216	5.06	-0.785	619	7	lasso	0.25288	1.3e-08	-1.25919	0.208	0.726732	1
Brain_Putamen_basal_ganglia	RP11-386G11.10	12	49500000	49500000	0.228	rs12315996	4.66	rs7969967	0.131536	-4.51	0.942	309	3	lasso	0.10834	0.000263	-0.92477	0.355	0.819043	1
Brain_Putamen_basal_ganglia	AC004466.1	12	48200000	48200000	0.295	rs11183840	2.81	rs3815138	0.216146	-5.06	1.324	539	3	lasso	0.18879	1.26e-06	-1.12976	0.259	0.767858	1
Brain_Putamen_basal_ganglia	RP11-571M6.17	12	58200000	58200000	0.198	rs11172254	-3.98	rs701006	0.084216	-4.15	-1.456	355	4	lasso	0.10797	0.000269	1.6747	0.094	0.590986	1
Brain_Putamen_basal_ganglia	RP4-605O3.4	12	50500000	50600000	0.392	rs7963954	3.3	rs7297421	0.258311	5.75	-1.22	311	8	lasso	0.2313	6.29e-08	-1.60685	0.108	0.609824	1
Brain_Putamen_basal_ganglia	MIPEP	13	24300000	24500000	0.559	rs9511023	3.22	rs11617019	0.401389	6.76	0.949	760	8	lasso	0.3334	2.41e-11	0.8896	0.3737	0.827195	1
Brain_Putamen_basal_ganglia	TDRD3	13	61000000	61100000	0.25	rs17057749	3.4	rs9528171	0.051013	-3.83	-1.903	457	457	blup	0.1093	0.000247	0.5131	0.60785	0.914965	1
Brain_Putamen_basal_ganglia	DNAJC3	13	96300000	96400000	0.225	rs873706	2.44	rs10508025	-0.001849	-3.49	2.141	502	502	blup	0.0108	0.141	-1.5791	0.1143	0.617907	1
Brain_Putamen_basal_ganglia	UCHL3	13	76100000	76200000	0.638	rs492273	3.16	rs9543976	0.440586	-7.06	0.787	555	6	lasso	0.4544	4.22e-16	-0.6794	0.49688	0.87648	1
Brain_Putamen_basal_ganglia	SOHLH2	13	36700000	36800000	0.608	rs4391923	-2.29	rs943893	0.31621	6.76	-0.327	540	20	lasso	0.3822	3.75e-13	-0.0861	0.93139	0.987325	1
Brain_Putamen_basal_ganglia	DNAJC15	13	43600000	43700000	0.519	rs2325039	-3.81	rs17553284	0.45648	-7.36	-1.752	600	4	lasso	0.5342	7.66e-20	1.676	0.09374	0.590873	1
Brain_Putamen_basal_ganglia	FLT3	13	28600000	28700000	0.355	rs9513058	-2.92	rs6491248	0.004649	4.05	0.053	525	525	blup	0.0479	0.0123	0.5181	0.60437	0.914078	1
Brain_Putamen_basal_ganglia	UBL3	13	30300000	30400000	0.252	rs9551722	-2.35	rs638822	0.010059	-3.96	0.526	578	29	enet	0.1197	0.000126	-0.0708	0.94354	0.989789	1
Brain_Putamen_basal_ganglia	EBPL	13	50200000	50300000	0.724	rs2146399	-2.69	rs9596178	0.269267	-5.76	0.54	397	51	enet	0.3392	1.5e-11	-0.4518	0.6514	0.927889	1
Brain_Putamen_basal_ganglia	GUCY1B2	13	51600000	51700000	0.751	rs2761843	2.83	rs4605050	0.460905	7.37	0.784	492	8	lasso	0.4295	4.81e-15	0.5534	0.57999	0.906089	1
Brain_Putamen_basal_ganglia	TMTC4	13	101000000	101000000	0.441	rs17792266	3.55	rs9300611	0.072102	-4.34	-1.275	553	553	blup	0.1819	2.02e-06	0.6741	0.50026	0.877651	1
Brain_Putamen_basal_ganglia	MCF2L	13	114000000	114000000	0.548	rs9603932	-3.2	rs2993304	0.155936	5.21	-1.049	449	41	enet	0.1787	2.51e-06	-0.8664	0.38626	0.831882	1
Brain_Putamen_basal_ganglia	WASF3	13	27100000	27300000	0.334	rs9512230	3	rs2454917	-0.005651	3.89	0.198	632	632	blup	0.0399	0.0205	-0.5233	0.60074	0.913233	1
Brain_Putamen_basal_ganglia	COG6	13	40200000	40400000	0.275	rs9603541	3.03	rs9603592	0.002648	-3.64	0.913	526	526	blup	0.0381	0.0231	0.4168	0.67682	0.933745	1
Brain_Putamen_basal_ganglia	DZIP1	13	96200000	96300000	0.26	rs873706	2.44	rs9516625	0.06554	4.13	0.812	519	10	lasso	0.0871	0.00102	0.6423	0.52065	0.884452	1
Brain_Putamen_basal_ganglia	BIVM	13	103000000	103000000	0.249	rs6491681	3.98	rs1536377	0.035382	4.25	-1.419	690	690	blup	0.0621	0.005	-1.7371	0.08236	0.570216	1
Brain_Putamen_basal_ganglia	CARS2	13	111000000	111000000	0.413	rs4506764	2.77	rs9555724	-0.008812	-4.11	0.965	679	679	blup	0.025	0.0541	0.8488	0.39597	0.835305	1
Brain_Putamen_basal_ganglia	PCDH8	13	53400000	53400000	0.285	rs622348	-2.98	rs11617841	0.011262	3.81	0.378	466	39	enet	0.0616	0.00513	2.896	0.00378	0.186767	1
Brain_Putamen_basal_ganglia	RNASEH2B	13	51500000	51500000	0.444	rs1262774	-3.1	rs9535526	0.35955	-6.53	-0.634	530	4	lasso	0.3408	1.31e-11	0.5222	0.60153	0.913596	1
Brain_Putamen_basal_ganglia	CKAP2	13	53000000	53100000	0.134	rs9526820	2.99	rs9568732	0.08776	4.58	-0.137	361	9	enet	0.1154	0.000167	-0.1131	0.90997	0.983309	1
Brain_Putamen_basal_ganglia	RCBTB1	13	50100000	50200000	0.44	rs2146399	-2.69	rs1359541	0.18305	-4.95	-1.796	382	10	enet	0.1417	3e-05	1.9019	0.05719	0.514925	1
Brain_Putamen_basal_ganglia	HNRNPA1L2	13	53200000	53200000	0.31	rs622348	-2.98	rs9526975	0.069077	-4.56	0.42	420	420	blup	0.134	4.99e-05	0.6279	0.53006	0.887823	1
Brain_Putamen_basal_ganglia	DCUN1D2	13	114000000	114000000	0.167	rs4150724	2.78	rs2260722	0.09311	-4	2.451	378	5	lasso	0.0968	0.00055	-2.2725	0.02305	0.389322	1
Brain_Putamen_basal_ganglia	FREM2	13	39300000	39500000	0.561	rs9576653	2.39	rs12020645	0.302837	-6.16	0.709	469	9	lasso	0.2427	2.75e-08	-0.8456	0.3978	0.836217	1
Brain_Putamen_basal_ganglia	CCDC122	13	44400000	44400000	0.247	rs2325039	-3.81	rs11617551	0.045118	3.78	-1.591	532	4	lasso	0.0226	0.0633	-1.2243	0.22085	0.737469	1
Brain_Putamen_basal_ganglia	GPR180	13	95300000	95300000	0.407	rs16949906	2.68	rs1408999	0.272296	-5.96	-1.221	638	6	lasso	0.2159	1.9e-07	1.1871	0.23519	0.750139	1
Brain_Putamen_basal_ganglia	OXGR1	13	97600000	97600000	0.463	rs552088	-2.62	rs1933009	0.124352	4.57	1.725	357	15	enet	0.1029	0.000372	1.6059	0.10829	0.6104	1
Brain_Putamen_basal_ganglia	TPTE2P5	13	41400000	41400000	0.215	rs13313352	-1.94	rs4254182	0.03855	-3.46	-0.614	357	39	enet	0.1689	4.88e-06	-0.0661	0.94731	0.99078	1
Brain_Putamen_basal_ganglia	UPF3A	13	115000000	115000000	0.5	rs9525275	-2.87	rs7320104	0.061875	4.19	-0.233	187	36	enet	0.3622	2.15e-12	-0.9341	0.35024	0.817227	1
Brain_Putamen_basal_ganglia	TEX26	13	31500000	31500000	0.322	rs9540737	-3.3	rs4941567	-0.008266	-3.83	-1.369	586	7	lasso	0.0392	0.0214	0.4413	0.659	0.929148	1
Brain_Putamen_basal_ganglia	CYCSP34	13	41400000	41400000	0.416	rs13313352	-1.94	rs2039119	0.196656	-5.3	-0.427	357	15	lasso	0.1706	4.36e-06	0.1593	0.87339	0.976312	1
Brain_Putamen_basal_ganglia	LACC1	13	44500000	44500000	0.307	rs2325039	-3.81	rs7998410	0.035937	-4.06	-0.056	532	532	blup	0.0731	0.00248	-0.4276	0.66895	0.932091	1
Brain_Putamen_basal_ganglia	GPC6	13	93900000	95100000	0.391	rs9523993	4.8	rs1328363	0.095285	-4.31	-1.962	490	490	blup	0.0937	0.000672	0.4851	0.62762	0.920908	1
Brain_Putamen_basal_ganglia	TMEM255B	13	114000000	115000000	0.3	rs9525275	-3.03	rs383599	-0.000937	-3.88	1.608	342	5	lasso	0.0502	0.0106	-1.7294	0.08373	0.573904	1
Brain_Putamen_basal_ganglia	POLR1D	13	28200000	28200000	0.398	rs7337973	3.29	rs534150	0.187582	4.61	-1.181	526	7	lasso	0.1185	0.000136	-1.7255	0.08443	0.575415	1
Brain_Putamen_basal_ganglia	TPTE2P6	13	25000000	25200000	0.573	rs9511023	3.22	rs7333136	0.227165	-5.41	0.03	707	13	enet	0.1803	2.26e-06	0.097	0.92271	0.985761	1
Brain_Putamen_basal_ganglia	RNY3P8	13	96000000	96000000	0.429	rs1407896	-2.58	rs3818493	0.004556	3.51	-0.287	705	79	enet	0.0962	0.000574	-0.2713	0.78618	0.959019	1
Brain_Putamen_basal_ganglia	ANKRD20A10P	13	25300000	25300000	0.32	rs2497601	-3.3	rs7331734	0.059333	-3.96	-1.48	549	549	blup	0.0277	0.0453	1.5899	0.11187	0.614123	1
Brain_Putamen_basal_ganglia	RBM26-AS1	13	80000000	80000000	0.426	rs9530864	-3.43	rs1155848	0.313703	6.18	1.48	395	4	lasso	0.3273	3.98e-11	1.3811	0.16726	0.684928	1
Brain_Putamen_basal_ganglia	RPL31P54	13	79000000	79000000	0.495	rs1555813	3.9	rs9565410	0.259152	-5.55	-1.009	497	7	lasso	0.1801	2.29e-06	1.1862	0.23553	0.750807	1
Brain_Putamen_basal_ganglia	AMER2-AS1	13	25700000	25800000	0.489	rs2497601	-3.3	rs12428981	0.015879	3.71	0.444	498	11	lasso	0.1045	0.000337	-0.1902	0.84919	0.97122	1
Brain_Putamen_basal_ganglia	CPB2-AS1	13	46600000	46700000	0.581	rs1230436	-2.77	rs17600984	0.529456	7.77	1.61	519	1	lasso	0.5174	5.26e-19	1.61	0.1074	0.60974	1
Brain_Putamen_basal_ganglia	COX5BP6	13	101000000	101000000	0.342	rs17792266	3.55	rs9300611	0.166736	-5.25	-1.275	530	530	blup	0.1526	1.46e-05	1.3536	0.17588	0.694165	1
Brain_Putamen_basal_ganglia	LINC00426	13	30900000	31000000	0.463	rs3809376	2.66	rs2185008	0.06356	-4.44	-0.261	583	6	lasso	0.0957	0.000592	0.431	0.66649	0.931614	1
Brain_Putamen_basal_ganglia	CCDC169	13	36800000	36900000	0.379	rs9574747	2.59	rs2874915	0.354403	6.43	0.417	529	4	lasso	0.3196	7.47e-11	0.418	0.67595	0.933623	1
Brain_Putamen_basal_ganglia	METTL21EP	13	104000000	104000000	0.425	rs9300777	3.84	rs4150348	0.045021	4.71	2.839	712	7	lasso	0.1443	2.53e-05	2.8387	0.00453	0.205441	1
Brain_Putamen_basal_ganglia	SLC25A30-AS1	13	46000000	46000000	0.292	rs11843367	2.59	rs2325216	0.018531	4.12	-1.089	460	460	blup	0.1344	4.84e-05	-0.1643	0.86946	0.975633	1
Brain_Putamen_basal_ganglia	TPTE2P1	13	25500000	25500000	0.678	rs2497601	-3.3	rs9507439	0.262242	5.61	-2.381	528	29	enet	0.3095	1.67e-10	-1.9823	0.04745	0.485509	1
Brain_Putamen_basal_ganglia	DOCK9-AS2	13	99700000	99700000	0.35	rs9517439	-3.34	rs2390184	-0.006591	-4.33	-0.485	547	41	enet	0.0434	0.0163	-0.1679	0.86664	0.974918	1
Brain_Putamen_basal_ganglia	AL133318.1	13	41100000	41100000	0.448	rs9532513	3.5	rs7332960	0.063879	-3.99	-1.859	489	13	lasso	0.111	0.000221	1.2408	0.21468	0.731668	1
Brain_Putamen_basal_ganglia	ZNF839	14	103000000	103000000	0.244	rs10138062	2.31	rs11624389	-0.0031	3.7	0.232	343	343	blup	0.03046	0.0377	0.8848	0.376265	0.827851	1
Brain_Putamen_basal_ganglia	SPATA7	14	88900000	88900000	0.598	rs10147393	-3.22	rs2401751	0.44111	-7.66	0.671	465	6	lasso	0.49607	5.53e-18	-0.66989	0.502927	0.878318	1
Brain_Putamen_basal_ganglia	PPP2R3C	14	35600000	35600000	0.22	rs3742370	3.04	rs12100841	0.16368	-4.36	-1.146	367	1	lasso	0.10868	0.000257	1.146	0.251795	0.763463	1
Brain_Putamen_basal_ganglia	HAUS4	14	23400000	23400000	0.479	rs11157930	-3.56	rs1043209	0.14893	4.73	-3.551	572	37	enet	0.15598	1.16e-05	-3.67098	0.000242	0.0503185	1
Brain_Putamen_basal_ganglia	OSGEP	14	20900000	20900000	0.794	rs1243701	2.83	rs883037	0.53574	-7.86	0.245	656	5	enet	0.56088	3.08e-21	-0.10751	0.914382	0.984518	1
Brain_Putamen_basal_ganglia	TOX4	14	21900000	22000000	0.317	rs11622020	-3.7	rs6571850	0.00175	-3.96	2.134	562	6	lasso	0.00943	0.156	-2.14183	0.032207	0.433714	1
Brain_Putamen_basal_ganglia	VCPKMT	14	50600000	50600000	0.178	rs1955926	-2.86	rs7493306	0.03566	-3.83	0.047	352	352	blup	0.09948	0.000464	-1.92858	0.053783	0.504982	1
Brain_Putamen_basal_ganglia	PIGH	14	68000000	68100000	0.491	rs3825726	-2.4	rs4899212	0.064	4.26	0.15	368	15	enet	0.16625	5.84e-06	-1.12568	0.260301	0.769007	1
Brain_Putamen_basal_ganglia	PSMA3	14	58700000	58700000	0.291	rs904915	3.01	rs8022761	0.04641	3.78	1.315	419	5	lasso	0.06765	0.00351	1.78196	0.074755	0.554892	1
Brain_Putamen_basal_ganglia	ISM2	14	77900000	78000000	0.348	rs4899633	3.68	rs3742728	0.03249	-4.09	1.331	594	8	lasso	0.08365	0.00127	-0.75536	0.450034	0.859222	1
Brain_Putamen_basal_ganglia	SLC8A3	14	70500000	70700000	0.264	rs11628031	3.02	rs17175346	0.0448	4.75	-0.025	524	9	lasso	0.02685	0.0478	-0.05643	0.954997	0.992461	1
Brain_Putamen_basal_ganglia	CCNB1IP1	14	20800000	20800000	0.47	rs1243701	2.83	rs10134743	0.21094	-5.86	1.171	615	3	lasso	0.23666	4.27e-08	-1.14656	0.251564	0.763463	1
Brain_Putamen_basal_ganglia	KIAA0391	14	35600000	35700000	0.348	rs3742370	3.04	rs17509929	0.02792	-4.4	-0.235	367	367	blup	0.14709	2.1e-05	0.90717	0.364316	0.823412	1
Brain_Putamen_basal_ganglia	CCDC176	14	74500000	74500000	0.14	rs10136165	3.46	rs7153587	0.0923	3.94	2.72	397	7	lasso	0.06325	0.00464	2.69755	0.006985	0.248492	1
Brain_Putamen_basal_ganglia	AREL1	14	75100000	75200000	0.278	rs10131983	-2.71	rs3213716	0.0012	-3.47	0.037	343	343	blup	0.06699	0.00366	-0.08103	0.935415	0.988156	1
Brain_Putamen_basal_ganglia	TTLL5	14	76100000	76400000	0.252	rs2110566	2.61	rs12884801	-0.00627	-3.85	0.937	455	455	blup	0.03283	0.0324	0.57323	0.566486	0.901453	1
Brain_Putamen_basal_ganglia	PPP4R4	14	94600000	94700000	0.525	rs10132476	-3.17	rs12436825	0.21816	-5.4	-1.253	759	6	lasso	0.21232	2.44e-07	0.92072	0.357199	0.819993	1
Brain_Putamen_basal_ganglia	ZC2HC1C	14	75500000	75500000	0.206	rs17782839	-2.55	rs175505	0.09659	-4.6	-0.21	419	2	lasso	0.12554	8.64e-05	0.22068	0.825345	0.967291	1
Brain_Putamen_basal_ganglia	SLIRP	14	78200000	78200000	0.345	rs11159330	-2.92	rs2287379	-0.009	3.57	0.65	640	640	blup	0.06357	0.00455	-0.86959	0.384526	0.831407	1
Brain_Putamen_basal_ganglia	EIF2B2	14	75500000	75500000	0.326	rs17782839	-2.71	rs175016	0.09392	-4.25	-0.618	413	413	blup	0.10402	0.000347	0.66459	0.506313	0.879297	1
Brain_Putamen_basal_ganglia	ATG14	14	55800000	55900000	0.332	rs12587803	-2.84	rs2274273	0.16467	5.05	-1.345	437	437	blup	0.21683	1.77e-07	-2.22099	0.026352	0.405955	1
Brain_Putamen_basal_ganglia	L3HYPDH	14	59900000	60000000	0.387	rs2180428	3.6	rs1268584	0.2387	-5.83	2.504	458	6	lasso	0.24775	1.9e-08	-2.09413	0.036248	0.447037	1
Brain_Putamen_basal_ganglia	DTD2	14	31900000	31900000	0.493	rs12889466	-2.46	rs17662127	0.20089	-5.01	-0.37	321	8	lasso	0.12482	9.05e-05	0.09366	0.925376	0.986269	1
Brain_Putamen_basal_ganglia	PARP2	14	20800000	20800000	0.248	rs1243701	2.83	rs2210191	-0.00822	-3.28	0.639	622	622	blup	0.03544	0.0273	-0.62804	0.529977	0.887823	1
Brain_Putamen_basal_ganglia	TTC5	14	20700000	20800000	0.399	rs1243701	2.83	rs10130942	0.00442	-3.66	0.353	609	609	blup	0.03002	0.0388	-0.07827	0.937615	0.988347	1
Brain_Putamen_basal_ganglia	CBLN3	14	24900000	24900000	0.679	rs7148185	3.52	rs2255591	0.25524	-5.35	1.747	558	11	lasso	0.26055	7.33e-09	-1.70133	0.08888	0.582977	1
Brain_Putamen_basal_ganglia	NOVA1	14	26900000	27100000	0.271	rs2144042	2.99	rs1956030	0.00137	3.39	0.236	422	5	lasso	0.06177	0.00509	0.18628	0.852223	0.972108	1
Brain_Putamen_basal_ganglia	EFCAB11	14	90300000	90400000	0.448	rs8020333	-3.52	rs7146047	0.1826	5.46	0.248	436	25	enet	0.18176	2.04e-06	-0.00283	0.997744	0.99991	1
Brain_Putamen_basal_ganglia	PTGR2	14	74300000	74400000	0.42	rs10136165	3.46	rs8020267	0.01156	5.18	-1.627	390	390	blup	0.11362	0.000187	1.42087	0.155355	0.673326	1
Brain_Putamen_basal_ganglia	SLC24A4	14	92800000	93000000	0.252	rs10134832	3.2	rs17128162	-0.00673	-3.67	0.862	556	556	blup	0.00989	0.151	-0.58471	0.55874	0.898126	1
Brain_Putamen_basal_ganglia	SERPINA10	14	94700000	94800000	0.485	rs1955651	4.1	rs10131610	-0.00803	-3.32	1.084	803	803	blup	0.01419	0.112	-0.52628	0.598694	0.912747	1
Brain_Putamen_basal_ganglia	C14orf79	14	105000000	105000000	0.395	rs7159866	2.74	rs2033932	0.33415	6.1	0.833	316	18	enet	0.33695	1.81e-11	0.77537	0.438121	0.85427	1
Brain_Putamen_basal_ganglia	FAM177A1	14	35500000	35600000	0.267	rs3742370	3.04	rs712306	0.00067	3.38	0.267	372	19	enet	0.00309	0.25	-0.13931	0.889202	0.979263	1
Brain_Putamen_basal_ganglia	TDRD9	14	104000000	105000000	0.175	rs4906435	-3.04	rs1187448	0.11381	4.12	0.08	339	4	lasso	0.07147	0.00276	-0.01005	0.991983	0.998885	1
Brain_Putamen_basal_ganglia	DHRS1	14	24800000	24800000	0.587	rs7148185	3.52	rs12895335	0.25348	-5.63	1.549	495	495	blup	0.37956	4.73e-13	-2.23296	0.025552	0.403235	1
Brain_Putamen_basal_ganglia	TSHR	14	81400000	81600000	0.255	rs2195101	-3.24	rs7158936	0.10833	-5.18	2.736	422	5	lasso	0.13357	5.12e-05	-2.0345	0.041901	0.466254	1
Brain_Putamen_basal_ganglia	RPL36AL	14	50100000	50100000	0.435	rs3126183	2.69	rs2985697	0.20736	-6.02	0.283	383	18	enet	0.27727	2.07e-09	-0.37501	0.707652	0.938763	1
Brain_Putamen_basal_ganglia	BDKRB2	14	96700000	96700000	0.367	rs17093378	3.25	rs2151767	0.22246	-5.42	-1.148	571	3	lasso	0.17719	2.79e-06	1.04552	0.295784	0.787871	1
Brain_Putamen_basal_ganglia	GPR135	14	59900000	59900000	0.262	rs2180428	3.6	rs1269949	0.18646	-5.02	1.861	465	6	lasso	0.14801	1.98e-05	-1.99085	0.046498	0.481613	1
Brain_Putamen_basal_ganglia	NUDT14	14	106000000	106000000	0.682	rs7159866	2.74	rs4983590	0.40717	-6.87	-0.49	260	20	enet	0.37203	9.16e-13	0.32879	0.742316	0.946679	1
Brain_Putamen_basal_ganglia	ACOT1	14	74000000	74000000	0.487	rs10136165	3.46	rs7202	0.00418	3.67	1.112	356	9	lasso	0.12399	9.55e-05	1.25945	0.207867	0.726732	1
Brain_Putamen_basal_ganglia	BRF1	14	106000000	106000000	0.297	rs6576108	-2.46	rs2735819	0.03989	3.59	-1.836	195	195	blup	0.05592	0.00738	-3.32925	0.000871	0.0895824	1
Brain_Putamen_basal_ganglia	DHRS4L2	14	24400000	24500000	0.556	rs7148185	3.52	rs8003491	0.15186	-5.48	1.486	493	12	lasso	0.12115	0.000115	-1.7294	0.083737	0.573904	1
Brain_Putamen_basal_ganglia	KIAA1737	14	77600000	77600000	0.277	rs4899633	3.68	rs17783450	0.1644	4.42	0.801	542	9	lasso	0.1449	2.43e-05	1.17919	0.238324	0.75311	1
Brain_Putamen_basal_ganglia	RP11-176H8.1	14	31900000	31900000	0.513	rs1278886	1.8	rs1888576	0.14227	5.25	0.185	308	24	enet	0.22095	1.32e-07	-0.32909	0.742087	0.946503	1
Brain_Putamen_basal_ganglia	ACOT6	14	74100000	74100000	0.278	rs10136165	3.46	rs10136341	0.16556	-4.67	-0.263	379	2	lasso	0.09841	0.000497	0.165	0.868946	0.975423	1
Brain_Putamen_basal_ganglia	C14orf182	14	50400000	50500000	0.351	rs1955926	-2.86	rs1014879	-0.00862	3.12	-0.797	354	354	blup	0.05987	0.00575	0.32625	0.744238	0.947149	1
Brain_Putamen_basal_ganglia	APOPT1	14	104000000	104000000	0.3	rs10145743	-2.77	rs34026011	0.04809	-4.15	-0.615	361	361	blup	0.08805	0.000962	1.16243	0.24506	0.758497	1
Brain_Putamen_basal_ganglia	RP11-298I3.1	14	23400000	23400000	0.387	rs11157930	-3.56	rs1951119	-0.00921	-3.89	-3.535	577	577	blup	0.06292	0.00474	2.72851	0.006362	0.240437	1
Brain_Putamen_basal_ganglia	RP11-44N21.1	14	106000000	106000000	0.291	rs2816644	-2.76	rs4391998	-0.00862	-3.52	0.1	290	290	blup	0.0247	0.0551	-0.49088	0.623511	0.919264	1
Brain_Putamen_basal_ganglia	CHURC1	14	65400000	65400000	0.277	rs6573560	-3.52	rs10151701	0.24303	5.53	-1.138	493	9	enet	0.18723	1.4e-06	-1.23431	0.217087	0.734378	1
Brain_Putamen_basal_ganglia	RP11-116N8.1	14	36400000	36500000	0.279	rs427378	3.22	rs8007617	-0.00431	-2.95	-0.549	398	398	blup	0.01439	0.11	0.96112	0.336494	0.810991	1
Brain_Putamen_basal_ganglia	NT5CP2	14	74000000	74000000	0.704	rs10136165	3.46	rs1074501	0.10385	4.52	0.429	356	11	lasso	0.25474	1.13e-08	0.92432	0.355321	0.819431	1
Brain_Putamen_basal_ganglia	RP11-203M5.7	14	20900000	20900000	0.386	rs1243701	2.83	rs883037	0.2639	-5.68	0.245	654	5	lasso	0.28149	1.5e-09	-0.17313	0.862552	0.974194	1
Brain_Putamen_basal_ganglia	RP5-1021I20.2	14	74300000	74300000	0.275	rs10136165	3.46	rs17182607	0.32148	6.34	-0.267	389	5	enet	0.32807	3.75e-11	0.0409	0.967375	0.994892	1
Brain_Putamen_basal_ganglia	RP11-407N17.5	14	39700000	39700000	0.182	rs10483544	2.6	rs8006321	0.11813	4.4	0.653	375	1	lasso	0.086	0.0011	0.653	0.513756	0.882245	1
Brain_Putamen_basal_ganglia	CTD-2325P2.4	14	69100000	69100000	0.589	rs2877498	-2.44	rs4902619	0.15595	5.01	0.889	612	612	blup	0.19551	7.91e-07	0.02325	0.98145	0.997007	1
Brain_Putamen_basal_ganglia	RP5-1021I20.1	14	74300000	74300000	0.577	rs10136165	3.46	rs17182607	0.35632	6.43	-0.267	393	6	lasso	0.42922	4.93e-15	0.43448	0.663938	0.930935	1
Brain_Putamen_basal_ganglia	RP11-454L9.2	14	55900000	55900000	0.148	rs12587803	-2.84	rs3759667	0.03059	3.83	-1.248	422	422	blup	0.03366	0.0307	-1.58992	0.111853	0.614123	1
Brain_Putamen_basal_ganglia	RP11-45P15.4	14	104000000	104000000	0.626	rs10145743	-2.77	rs7401414	0.18861	-5.2	-0.057	357	50	enet	0.26471	5.37e-09	1.30235	0.192798	0.712457	1
Brain_Putamen_basal_ganglia	RP11-529H20.6	14	92500000	92500000	0.426	rs10134832	3.2	rs7153027	0.23879	5.73	-1.041	508	508	blup	0.28796	9.11e-10	0.27981	0.779626	0.957506	1
Brain_Putamen_basal_ganglia	RP11-73M18.8	14	104000000	104000000	0.348	rs10145743	-2.77	rs861544	0.13689	-4.97	-0.406	354	354	blup	0.19874	6.32e-07	0.17783	0.858856	0.973246	1
Brain_Putamen_basal_ganglia	RP11-73M18.9	14	104000000	104000000	0.327	rs10145743	-2.77	rs10135248	0.18986	4.88	1.032	350	6	lasso	0.16428	6.67e-06	0.64623	0.518129	0.883429	1
Brain_Putamen_basal_ganglia	RP3-449M8.9	14	74900000	74900000	0.513	rs2302117	3.16	rs2302114	0.06526	-4.3	0.118	373	15	enet	0.24553	2.23e-08	0.55389	0.579653	0.906089	1
Brain_Putamen_basal_ganglia	RP11-73M18.6	14	104000000	104000000	0.396	rs10145743	-2.77	rs7693	0.00142	3.06	1.054	352	40	enet	0.12232	0.000107	-1.04039	0.298158	0.789328	1
Brain_Putamen_basal_ganglia	CTD-2302E22.5	14	64100000	64100000	0.382	rs11628107	2.92	rs8021563	0.01862	-3.81	0.64	381	381	blup	0.1271	7.81e-05	-0.44585	0.655703	0.928739	1
Brain_Putamen_basal_ganglia	RP11-909M7.3	14	101000000	101000000	0.378	rs17587609	-3.57	rs8015089	0.12286	5.04	0.218	503	6	lasso	0.10555	0.000314	0.23452	0.81458	0.965377	1
Brain_Putamen_basal_ganglia	RP11-1017G21.5	14	102000000	102000000	0.236	rs761532	-2.86	rs2448241	0.19159	4.77	1.419	338	5	lasso	0.14004	3.35e-05	1.57412	0.115461	0.619829	1
Brain_Putamen_basal_ganglia	PSMA4	15	78800000	78800000	0.139	rs1561807	3.19	rs2292117	0.155269	-4.64	-2.32	426	11	enet	0.09253	0.000723	2.16593	0.030317	0.425265	1
Brain_Putamen_basal_ganglia	BTBD1	15	83700000	83700000	0.165	rs17158873	3.34	rs2123157	0.06236	-3.51	-0.552	339	339	blup	0.03093	0.0366	0.91668	0.35931	0.821586	1
Brain_Putamen_basal_ganglia	PIGB	15	55600000	55600000	0.355	rs1624779	3.12	rs7181496	0.032914	3.57	0.329	446	446	blup	0.16753	5.36e-06	-0.27782	0.781149	0.958031	1
Brain_Putamen_basal_ganglia	GNB5	15	52400000	52500000	0.159	rs1693506	-3.81	rs2570224	0.026158	-3.6	-0.272	389	13	enet	0.05312	0.00882	1.07467	0.282521	0.782312	1
Brain_Putamen_basal_ganglia	RAB27A	15	55500000	55600000	0.567	rs1624779	3.12	rs8024695	0.029244	4.12	1.135	447	49	enet	0.0302	0.0384	1.12516	0.260521	0.769007	1
Brain_Putamen_basal_ganglia	TIPIN	15	66600000	66700000	0.618	rs7182853	-3.46	rs12914520	0.461642	7.21	1.332	520	12	lasso	0.43296	3.45e-15	1.60003	0.109593	0.612486	1
Brain_Putamen_basal_ganglia	CHRNA3	15	78900000	78900000	0.426	rs1373202	-2.52	rs1948	0.358941	7.25	-0.954	424	3	lasso	0.4507	6.08e-16	-0.97325	0.330427	0.807571	1
Brain_Putamen_basal_ganglia	SPG21	15	65300000	65300000	0.39	rs755115	2.44	rs2946662	0.263691	-5.62	-0.472	304	19	enet	0.26186	6.65e-09	0.34818	0.727705	0.94367	1
Brain_Putamen_basal_ganglia	TRPM7	15	50800000	51000000	0.385	rs11636964	-2.17	rs11634859	0.021361	3.46	1.265	346	13	lasso	0.04615	0.0137	0.05558	0.955673	0.992623	1
Brain_Putamen_basal_ganglia	LACTB	15	63400000	63400000	0.251	rs3751527	-2.83	rs1126308	0.125979	4.35	1.554	516	4	lasso	0.09986	0.000453	1.55424	0.120128	0.625635	1
Brain_Putamen_basal_ganglia	TRIP4	15	64700000	64700000	0.153	rs1993684	3.15	rs34758599	0.100284	3.7	0.778	289	289	blup	0.0744	0.00229	1.00663	0.314112	0.797654	1
Brain_Putamen_basal_ganglia	TTC23	15	99700000	99800000	0.421	rs8034284	3.4	rs4965225	0.078892	5.03	-0.566	545	17	enet	0.14275	2.8e-05	-1.08121	0.279605	0.780283	1
Brain_Putamen_basal_ganglia	FAH	15	80400000	80500000	0.374	rs1987102	-3.19	rs8026850	-0.009017	3.24	1.654	528	528	blup	0.02446	0.056	0.05171	0.958761	0.993142	1
Brain_Putamen_basal_ganglia	RPAP1	15	41800000	41800000	0.334	rs2246444	-3.12	rs1200345	0.30405	5.91	1.739	364	6	enet	0.15617	1.15e-05	1.6855	0.091892	0.588183	1
Brain_Putamen_basal_ganglia	DMXL2	15	51700000	51900000	0.174	rs17524415	3.14	rs7176579	-0.007386	3.07	0.517	469	469	blup	0.03771	0.0236	-1.61184	0.106997	0.608609	1
Brain_Putamen_basal_ganglia	MESDC2	15	81200000	81300000	0.375	rs925110	3.38	rs16972411	0.036101	-3.45	-1.125	463	43	enet	0.07249	0.00258	1.96799	0.049069	0.490588	1
Brain_Putamen_basal_ganglia	SNRPN	15	25100000	25200000	0.331	rs8033133	3.05	rs1079207	0.13553	-4.27	0.118	354	4	lasso	0.01588	0.0996	-0.12736	0.898656	0.981304	1
Brain_Putamen_basal_ganglia	C15orf57	15	40800000	40900000	0.401	rs2229690	-3.5	rs16970851	0.210361	5.98	-0.507	334	334	blup	0.27369	2.72e-09	-0.84545	0.397861	0.836217	1
Brain_Putamen_basal_ganglia	IVD	15	40700000	40700000	0.449	rs2229690	-3.5	rs10518693	0.014156	3.55	-0.318	386	386	blup	0.22899	7.43e-08	1.60645	0.108176	0.610236	1
Brain_Putamen_basal_ganglia	KNSTRN	15	40700000	40700000	0.75	rs2229690	-3.5	rs17671250	0.501796	7.46	-1.703	393	7	lasso	0.49397	6.93e-18	-1.59459	0.110805	0.6129	1
Brain_Putamen_basal_ganglia	TRPM1	15	31300000	31500000	0.823	rs4779889	-3.12	rs3809579	0.489201	7.34	-0.626	450	17	lasso	0.44977	6.67e-16	-0.19644	0.844264	0.9706	1
Brain_Putamen_basal_ganglia	MTHFS	15	80100000	80200000	0.471	rs17183085	3.74	rs7166189	0.154087	-4.97	2.344	579	579	blup	0.11906	0.000132	-0.127	0.898938	0.981304	1
Brain_Putamen_basal_ganglia	CIB2	15	78400000	78400000	0.369	rs1561807	3.19	rs8036417	0.30862	5.86	-1.144	414	3	lasso	0.22749	8.27e-08	-1.16483	0.244088	0.757748	1
Brain_Putamen_basal_ganglia	SLTM	15	59200000	59200000	0.174	rs11632795	3.25	rs347117	0.082803	-4.42	-1.745	472	7	enet	0.05607	0.00732	1.94885	0.051313	0.497546	1
Brain_Putamen_basal_ganglia	NUSAP1	15	41600000	41700000	0.392	rs2246444	-3.12	rs7169543	0.347599	6.37	-0.08	278	9	lasso	0.32767	3.87e-11	-0.11679	0.907026	0.982459	1
Brain_Putamen_basal_ganglia	NDUFAF1	15	41700000	41700000	0.204	rs2246444	-3.12	rs7163788	0.08779	-4.7	-0.117	301	301	blup	0.10007	0.000447	0.03703	0.970463	0.995446	1
Brain_Putamen_basal_ganglia	TUBGCP4	15	43700000	43700000	0.169	rs13329084	3.31	rs3809481	0.00326	3.31	2.23	269	269	blup	0.08419	0.00123	2.01023	0.044407	0.473642	1
Brain_Putamen_basal_ganglia	PAK6	15	40500000	40600000	0.225	rs2229690	-3.5	rs6492947	0.073378	-4.23	-1.243	412	4	lasso	0.09371	0.000671	2.14927	0.031613	0.431261	1
Brain_Putamen_basal_ganglia	DUOX1	15	45400000	45500000	0.272	rs7180976	2.95	rs16939755	0.064333	-4.29	0.54	305	305	blup	0.1066	0.000294	0.00714	0.9943	0.999157	1
Brain_Putamen_basal_ganglia	SLC28A2	15	45500000	45600000	0.253	rs7180976	2.95	rs8024620	0.091457	-4.68	-0.683	343	343	blup	0.12704	7.84e-05	0.19768	0.843292	0.970481	1
Brain_Putamen_basal_ganglia	PPCDC	15	75300000	75400000	0.202	rs3184088	-3.08	rs2068982	0.053705	4	-0.978	272	2	lasso	0.06148	0.00519	-1.10739	0.268124	0.773	1
Brain_Putamen_basal_ganglia	DISP2	15	40700000	40700000	0.337	rs2229690	-3.5	rs16970633	0.271551	5.64	-0.88	399	3	lasso	0.22699	8.58e-08	-0.74369	0.457067	0.861202	1
Brain_Putamen_basal_ganglia	CDAN1	15	43000000	43000000	0.194	rs2277533	2.72	rs3099758	0.075369	4.27	-0.213	276	276	blup	0.1258	8.49e-05	-0.02012	0.983947	0.997291	1
Brain_Putamen_basal_ganglia	PSTPIP1	15	77300000	77300000	0.208	rs12899543	-1.87	rs11856538	0.008381	3.68	-0.294	230	230	blup	0.09727	0.000534	-0.29968	0.764421	0.953679	1
Brain_Putamen_basal_ganglia	MAN2C1	15	75600000	75700000	0.328	rs34608804	-2.31	rs28610581	0.217445	5.55	-0.391	232	3	lasso	0.21939	1.48e-07	-0.34046	0.733508	0.944821	1
Brain_Putamen_basal_ganglia	PIF1	15	65100000	65100000	0.41	rs16947898	2.6	rs1628955	0.248872	6.05	0.321	289	13	enet	0.21949	1.47e-07	0.31746	0.750897	0.949268	1
Brain_Putamen_basal_ganglia	POLG	15	89900000	89900000	0.273	rs11857014	4.17	rs7168186	0.061645	3.87	1.967	459	458	blup	0.05783	0.00654	1.12572	0.260283	0.769007	1
Brain_Putamen_basal_ganglia	WDR93	15	90200000	90300000	0.318	rs11857014	4.01	rs2289487	-0.008583	-3.62	-1.36	391	47	enet	0.04658	0.0134	3.04696	0.002312	0.148944	1
Brain_Putamen_basal_ganglia	IQGAP1	15	90900000	91000000	0.39	rs17514846	-3.77	rs16944424	0.272978	6.03	0.547	407	6	lasso	0.2773	2.07e-09	0.18981	0.849459	0.971391	1
Brain_Putamen_basal_ganglia	TEX9	15	56500000	56700000	0.315	rs11071224	2.71	rs2414468	0.186006	-5.39	-0.598	358	12	enet	0.19749	6.9e-07	0.10998	0.912425	0.984193	1
Brain_Putamen_basal_ganglia	GALK2	15	49400000	49700000	0.177	rs12595447	-3.12	rs1874616	0.032379	3.84	-1.982	333	333	blup	0.04452	0.0153	-0.85591	0.392047	0.834054	1
Brain_Putamen_basal_ganglia	AP3S2	15	90400000	90400000	0.51	rs11857014	3.57	rs11638138	0.311491	6.01	-0.251	420	4	lasso	0.30256	2.91e-10	-0.02774	0.977868	0.996554	1
Brain_Putamen_basal_ganglia	ZFYVE19	15	41100000	41100000	0.289	rs2304644	3.01	rs690347	0.011417	3.89	1.129	290	290	blup	0.10101	0.000421	1.2321	0.217913	0.735255	1
Brain_Putamen_basal_ganglia	FBN1	15	48700000	48900000	0.21	rs2279366	3.83	rs4775774	0.100348	3.89	-0.985	345	345	blup	0.08178	0.00143	0.34247	0.732	0.944471	1
Brain_Putamen_basal_ganglia	LARP6	15	71100000	71100000	0.205	rs12907702	2.2	rs4777316	0.052324	4.1	0.458	392	6	lasso	0.06969	0.00309	-0.28114	0.778603	0.957505	1
Brain_Putamen_basal_ganglia	FAM227B	15	49600000	49900000	0.227	rs12595447	-3.12	rs11638693	0.03797	-3.49	0.462	368	368	blup	0.07346	0.00243	0.18375	0.854207	0.97256	1
Brain_Putamen_basal_ganglia	CRABP1	15	78600000	78600000	0.475	rs1561807	3.19	rs12916463	0.193468	5.1	-0.481	393	6	lasso	0.17984	2.32e-06	-0.33804	0.735334	0.945059	1
Brain_Putamen_basal_ganglia	CHRFAM7A	15	30700000	30700000	0.363	rs10519674	2.95	rs12904872	-0.005648	3.82	1.043	135	18	enet	0.15348	1.37e-05	0.37215	0.709784	0.938821	1
Brain_Putamen_basal_ganglia	ANKDD1A	15	65200000	65300000	0.377	rs755115	2.44	rs3743046	0.000449	3.25	-0.442	300	7	lasso	0.02836	0.0433	-0.57303	0.566628	0.901453	1
Brain_Putamen_basal_ganglia	DIS3L	15	66600000	66600000	0.404	rs7182853	-3.46	rs12911848	0.02994	-4.06	-2.769	490	7	lasso	0.07397	0.00235	1.05586	0.291031	0.786626	1
Brain_Putamen_basal_ganglia	EPB42	15	43400000	43500000	0.129	rs4997480	3.1	rs555001	0.031725	-3.49	1.162	270	15	enet	0.03841	0.0226	-0.92389	0.355544	0.819431	1
Brain_Putamen_basal_ganglia	ADAL	15	43600000	43600000	0.484	rs28699233	3.18	rs956391	0.308511	-6.08	2.534	265	265	blup	0.2967	4.62e-10	-2.32308	0.020175	0.374819	1
Brain_Putamen_basal_ganglia	LCMT2	15	43600000	43600000	0.145	rs3784275	3.18	rs546722	0.010955	-3.41	1.198	264	264	blup	0.05266	0.00908	-2.66606	0.007675	0.259114	1
Brain_Putamen_basal_ganglia	C15orf40	15	83700000	83700000	0.325	rs17158396	-2.75	rs2167602	0.248824	5.34	-0.71	322	3	lasso	0.25453	1.15e-08	-0.0992	0.920983	0.985324	1
Brain_Putamen_basal_ganglia	CHRNA5	15	78900000	78900000	0.441	rs1561807	3.19	rs4886571	0.37662	7.06	-2.31	431	8	lasso	0.40079	7.04e-14	-1.92755	0.053912	0.504982	1
Brain_Putamen_basal_ganglia	LINGO1	15	77900000	78100000	0.27	rs1561807	3.19	rs884141	0.117112	-4.79	1.281	408	5	lasso	0.16079	8.43e-06	-0.64998	0.515708	0.882461	1
Brain_Putamen_basal_ganglia	OTUD7A	15	31800000	32200000	0.29	rs4779889	-3.12	rs7171443	0.028559	4.35	-0.408	320	5	lasso	0.05573	0.00747	-0.61109	0.541138	0.892533	1
Brain_Putamen_basal_ganglia	SPATA5L1	15	45700000	45700000	0.208	rs7180976	2.95	rs1346268	0.132744	4.55	-0.432	339	22	enet	0.1107	0.000226	0.17191	0.863506	0.974368	1
Brain_Putamen_basal_ganglia	ARNT2	15	80700000	80900000	0.238	rs925110	3.38	rs4459508	0.018968	-3.76	-0.486	508	508	blup	0.04296	0.0169	-1.16563	0.243765	0.757574	1
Brain_Putamen_basal_ganglia	PEAK1	15	77400000	77700000	0.217	rs11072674	-2.96	rs17470952	0.024234	-4	0.198	326	326	blup	0.04573	0.0141	0.51427	0.607064	0.914965	1
Brain_Putamen_basal_ganglia	SNAPC5	15	66800000	66800000	0.381	rs7182853	-3.46	rs12594923	0.066286	-4.31	1.46	561	561	blup	0.08482	0.00118	-1.55233	0.120582	0.626832	1
Brain_Putamen_basal_ganglia	DENND4A	15	66000000	66100000	0.209	rs333560	-2.63	rs12898708	0.042813	4.06	-0.834	406	406	blup	0.09374	0.000669	-1.08652	0.277247	0.778498	1
Brain_Putamen_basal_ganglia	WDR73	15	85200000	85200000	0.523	rs4842994	3.15	rs1107179	0.150037	-4.42	2.028	375	375	blup	0.18915	1.23e-06	-0.504	0.61426	0.917213	1
Brain_Putamen_basal_ganglia	MPI	15	75200000	75200000	0.244	rs3184088	-2.98	rs9210	0.093513	-4.62	0.463	277	14	enet	0.15198	1.52e-05	-1.24527	0.213031	0.730345	1
Brain_Putamen_basal_ganglia	SYNM	15	99600000	99700000	0.291	rs8034284	3.4	rs4965445	0.152726	4.72	0.745	550	2	lasso	0.15621	1.15e-05	0.33047	0.741045	0.946117	1
Brain_Putamen_basal_ganglia	LYSMD4	15	100000000	100000000	0.294	rs1005844	2.54	rs8041078	0.120291	4.86	0.168	506	4	lasso	0.22182	1.24e-07	0.40408	0.686156	0.935137	1
Brain_Putamen_basal_ganglia	PGPEP1L	15	99500000	99600000	0.733	rs8034284	3.4	rs2654976	0.136578	-4.46	0.527	581	17	lasso	0.13411	4.94e-05	0.21913	0.826547	0.967764	1
Brain_Putamen_basal_ganglia	GOLGA6L4	15	84900000	84900000	0.386	rs182517	2.74	rs150968	0.169562	-4.72	-0.053	249	4	lasso	0.23782	3.92e-08	0.27066	0.786655	0.959019	1
Brain_Putamen_basal_ganglia	CHRM5	15	34300000	34400000	0.483	rs10153042	3.11	rs8033335	0.195985	5.76	1.301	604	32	enet	0.46751	1.12e-16	0.05327	0.957516	0.992973	1
Brain_Putamen_basal_ganglia	CIB1	15	90800000	90800000	0.441	rs7176303	3.06	rs4451921	0.109271	-4.25	0.021	409	409	blup	0.10943	0.000245	0.51286	0.608049	0.914965	1
Brain_Putamen_basal_ganglia	RPS27L	15	63400000	63500000	0.217	rs3751527	-2.83	rs28562564	0.124453	-4.63	0.09	502	5	lasso	0.05223	0.00933	-0.04193	0.966551	0.994702	1
Brain_Putamen_basal_ganglia	TRIM69	15	45000000	45100000	0.409	rs7180976	2.95	rs7182487	0.238425	-5.56	1.877	249	6	lasso	0.21045	2.78e-07	-1.65709	0.097501	0.597284	1
Brain_Putamen_basal_ganglia	MESP2	15	90300000	90300000	0.282	rs11857014	3.78	rs12909844	0.021013	-3.83	0.581	401	400	blup	0.06927	0.00317	-0.91887	0.358163	0.820823	1
Brain_Putamen_basal_ganglia	FAM154B	15	82600000	82600000	0.501	rs6495616	4.06	rs12439679	0.129412	5.2	-3.067	243	5	lasso	0.24228	2.83e-08	-2.54247	0.011007	0.299461	1
Brain_Putamen_basal_ganglia	MYO5A	15	52600000	52800000	0.213	rs1693506	-3.81	rs17651631	0.055314	-3.84	-3.592	441	441	blup	0.08597	0.0011	3.32244	0.000892	0.0907697	1
Brain_Putamen_basal_ganglia	RP11-1084I9.1	15	26100000	26300000	0.468	rs7359209	-3.36	rs4906838	0.235295	5.4	0.293	671	9	lasso	0.20519	4.03e-07	0.4913	0.623217	0.919225	1
Brain_Putamen_basal_ganglia	TTLL13	15	90800000	90800000	0.241	rs7176303	3.06	rs908048	0.01524	3.31	-0.225	411	411	blup	0.03692	0.0248	-1.50514	0.132289	0.6441	1
Brain_Putamen_basal_ganglia	CPLX3	15	75100000	75100000	0.243	rs3184088	-2.94	rs16972620	-0.006815	3.63	1.159	302	302	blup	0.04774	0.0124	-0.37818	0.705295	0.938393	1
Brain_Putamen_basal_ganglia	HEXA	15	72600000	72700000	0.235	rs35150214	2.79	rs8032586	0.01396	-3.27	0.977	293	27	enet	0.13404	4.96e-05	-0.1155	0.908052	0.98267	1
Brain_Putamen_basal_ganglia	GANC	15	42600000	42600000	0.315	rs3115883	2.52	rs16973054	0.019266	-4.08	-1.533	425	18	enet	0.08286	0.00134	1.02735	0.304256	0.792902	1
Brain_Putamen_basal_ganglia	CTD-3092A11.1	15	30800000	30800000	0.154	rs10519674	2.95	rs11070619	0.005585	-3.5	1.347	133	133	blup	0.04032	0.02	0.44416	0.656926	0.929	1
Brain_Putamen_basal_ganglia	RP11-561C5.5	15	85800000	85900000	0.337	rs4842994	3.15	rs10163187	0.211487	4.93	-1.683	575	3	lasso	0.16917	4.8e-06	-1.7657	0.077445	0.56096	1
Brain_Putamen_basal_ganglia	RNU6-516P	15	40800000	40800000	0.235	rs2229690	-3.5	rs17747633	0.139693	-4.45	0.333	353	2	lasso	0.12304	0.000102	-0.49048	0.623796	0.919264	1
Brain_Putamen_basal_ganglia	AC103965.1	15	84900000	84900000	0.373	rs182517	2.74	rs11635505	0.368271	-6.48	1.065	245	27	enet	0.38232	3.71e-13	-0.7264	0.467595	0.865087	1
Brain_Putamen_basal_ganglia	RP11-561C5.4	15	85700000	85800000	0.567	rs4842994	3.15	rs2342120	0.201902	4.88	1.248	526	10	lasso	0.1909	1.09e-06	0.50101	0.616367	0.917669	1
Brain_Putamen_basal_ganglia	GOLGA6L5	15	85100000	85100000	0.498	rs4842994	3.15	rs150968	0.263703	5.61	-0.053	358	9	lasso	0.24579	2.19e-08	0.01889	0.98493	0.997504	1
Brain_Putamen_basal_ganglia	GOLGA8N	15	32900000	32900000	0.554	rs9672198	3.26	rs8037102	0.27796	5.71	1.343	394	9	lasso	0.19813	6.59e-07	1.4968	0.134446	0.648213	1
Brain_Putamen_basal_ganglia	CKMT1B	15	43900000	43900000	0.591	rs13329084	3.31	rs12050645	-0.008264	-3.55	0.275	256	7	lasso	0.00629	0.196	-0.54935	0.582765	0.907002	1
Brain_Putamen_basal_ganglia	STRC	15	43900000	44000000	0.317	rs13329084	3.31	rs11070410	0.140265	4.51	1.792	262	5	lasso	0.14616	2.23e-05	1.01301	0.311057	0.795538	1
Brain_Putamen_basal_ganglia	PLA2G4B	15	42100000	42100000	0.259	rs2246444	-3.12	rs4924575	0.043052	4.06	0.6	404	404	blup	0.06332	0.00462	0.1596	0.873195	0.976194	1
Brain_Putamen_basal_ganglia	GABPB1-AS1	15	50600000	50700000	0.508	rs6493393	-2.41	rs677143	0.387164	6.67	0.12	421	3	lasso	0.35699	3.35e-12	0.14259	0.886614	0.97879	1
Brain_Putamen_basal_ganglia	AC011330.5	15	44000000	44000000	0.306	rs13329084	3.31	rs2927071	0.044424	-4.13	1.655	263	9	lasso	0.08337	0.0013	-1.468	0.142104	0.657315	1
Brain_Putamen_basal_ganglia	HMGN1P38	15	93300000	93300000	0.374	rs4503743	3.1	rs2127334	0.05524	3.92	0.122	666	4	lasso	0.08	0.0016	-0.37153	0.710243	0.938889	1
Brain_Putamen_basal_ganglia	POLR2M	15	58000000	58100000	0.476	rs2247485	2.68	rs557832	0.219746	-5.02	0.527	679	10	lasso	0.26667	4.63e-09	-0.02205	0.982408	0.997219	1
Brain_Putamen_basal_ganglia	DYX1C1	15	55700000	55800000	0.306	rs7175635	3.32	rs2289059	0.044388	3.79	1.073	428	428	blup	0.11007	0.000235	-0.89486	0.370864	0.82614	1
Brain_Putamen_basal_ganglia	RP11-386M24.4	15	93300000	93300000	0.446	rs4503743	3.64	rs17648050	-0.009027	-3.57	1.855	645	645	blup	0.08472	0.00119	-1.10257	0.270212	0.774154	1
Brain_Putamen_basal_ganglia	PRKXP1	15	101000000	101000000	0.532	rs1532765	3.41	rs12460	0.234366	-6.14	2.166	592	6	lasso	0.29486	5.33e-10	-1.65729	0.097461	0.597284	1
Brain_Putamen_basal_ganglia	RP11-605F22.2	15	48500000	48500000	0.386	rs2279366	3.83	rs6493333	0.012706	3.59	3.432	384	384	blup	0.02129	0.0691	2.55018	0.010767	0.296515	1
Brain_Putamen_basal_ganglia	RP11-643M14.1	15	62400000	62400000	0.564	rs11634818	-2.82	rs17238096	-0.007293	3.15	-2.767	541	13	lasso	0.01273	0.124	-2.27295	0.023029	0.38931	1
Brain_Putamen_basal_ganglia	CTD-2184D3.6	15	52400000	52400000	0.251	rs1693506	-3.81	rs3794541	0.077276	4.71	-0.61	399	13	enet	0.18564	1.56e-06	-0.49339	0.621739	0.918959	1
Brain_Putamen_basal_ganglia	LINC00984	15	40600000	40600000	0.444	rs2229690	-3.5	rs2004251	-0.007927	3.41	0.476	398	398	blup	0.09469	0.00063	0.91567	0.359841	0.821723	1
Brain_Putamen_basal_ganglia	RP11-307C19.1	15	77800000	77800000	0.216	rs11072674	-2.96	rs7176875	0.129114	4.59	1.22	302	23	enet	0.18098	2.15e-06	0.72731	0.467039	0.864616	1
Brain_Putamen_basal_ganglia	CTD-2054N24.2	15	100000000	100000000	0.579	rs1005844	2.54	rs12101368	0.230207	-5.33	1.079	540	41	enet	0.30986	1.63e-10	0.11108	0.911553	0.983975	1
Brain_Putamen_basal_ganglia	RP13-98N21.2	15	82900000	82900000	0.663	rs1972460	-3.59	rs8033050	0.496315	7.41	1.461	150	8	lasso	0.47736	4.03e-17	1.53979	0.12361	0.632368	1
Brain_Putamen_basal_ganglia	EFTUD1P1	15	84700000	84800000	0.362	rs11858419	-2.61	rs17597517	0.029729	-4.21	-0.471	246	22	enet	0.06608	0.00388	0.77744	0.436898	0.853941	1
Brain_Putamen_basal_ganglia	RP11-158M2.5	15	86300000	86300000	0.36	rs8042880	-3.04	rs2554	0.097379	-5	-1.436	563	4	lasso	0.13414	4.93e-05	0.6334	0.526471	0.88618	1
Brain_Putamen_basal_ganglia	CTD-2651B20.4	15	45600000	45600000	0.555	rs7180976	2.95	rs1153862	0.302783	-6.48	-0.803	325	325	blup	0.38232	3.71e-13	0.39272	0.694523	0.93637	1
Brain_Putamen_basal_ganglia	RP11-720L8.1	15	37700000	37700000	0.246	rs940094	-3.01	rs11632283	0.031525	-4.06	-0.445	460	8	lasso	0.12618	8.29e-05	0.00464	0.996298	0.999673	1
Brain_Putamen_basal_ganglia	RP11-489D6.2	15	33600000	33600000	0.812	rs10153042	3.11	rs2251107	0.383409	-6.8	0.709	828	25	enet	0.40627	4.26e-14	-0.76023	0.447118	0.857692	1
Brain_Putamen_basal_ganglia	RP11-321G12.1	15	63700000	63700000	0.567	rs2652813	-2.53	rs7162561	0.275852	6.15	0.097	440	6	lasso	0.36041	2.5e-12	0.46032	0.645288	0.925811	1
Brain_Putamen_basal_ganglia	CTD-2651B20.3	15	45500000	45600000	0.505	rs7180976	2.95	rs8024620	0.300351	-6.76	-0.683	335	3	lasso	0.43387	3.16e-15	0.54223	0.587658	0.908467	1
Brain_Putamen_basal_ganglia	CTD-2651B20.1	15	45400000	45400000	0.212	rs7180976	2.95	rs12438755	0.155635	-4.97	0.169	307	7	enet	0.14299	2.75e-05	-0.28421	0.776251	0.95673	1
Brain_Putamen_basal_ganglia	RP11-762H8.2	15	78600000	78600000	0.471	rs1561807	3.19	rs7173851	0.174655	-5.26	0.425	399	10	lasso	0.21233	2.44e-07	-0.16698	0.867384	0.975018	1
Brain_Putamen_basal_ganglia	C15orf37	15	80200000	80200000	0.231	rs17183085	3.74	rs582172	0.080178	4.63	-1.265	581	3	lasso	0.1346	4.78e-05	-0.85392	0.393151	0.834326	1
Brain_Putamen_basal_ganglia	RP11-89K11.1	15	102000000	102000000	0.315	rs1030	-3.73	rs8031873	0.129889	5.05	-0.323	372	3	lasso	0.14451	2.49e-05	-0.56608	0.57134	0.903226	1
Brain_Putamen_basal_ganglia	RP11-182J1.14	15	84900000	85000000	0.256	rs4842994	3.15	rs882888	0.024319	3.77	-0.177	283	14	enet	0.08253	0.00137	-0.76376	0.445013	0.856786	1
Brain_Putamen_basal_ganglia	CTD-2315E11.1	15	90600000	90700000	0.339	rs8026682	2.8	rs8030346	0.212383	-5.16	-1.255	429	4	lasso	0.21508	2.01e-07	0.69399	0.487686	0.872531	1
Brain_Putamen_basal_ganglia	RP13-98N21.3	15	82600000	82600000	0.654	rs6495616	4.06	rs8033050	0.480506	-7.28	1.461	230	14	enet	0.48148	2.62e-17	-1.80008	0.071848	0.549961	1
Brain_Putamen_basal_ganglia	PWRN1	15	24700000	24900000	0.388	rs610736	2.85	rs8035846	0.354661	6.49	0.367	324	9	lasso	0.33754	1.72e-11	0.3805	0.703574	0.938211	1
Brain_Putamen_basal_ganglia	RP11-114H24.2	15	78200000	78200000	0.831	rs1561807	3.19	rs7175950	0.537979	7.68	-1.602	431	49	enet	0.60111	1.66e-23	-0.81831	0.413181	0.842543	1
Brain_Putamen_basal_ganglia	RP11-797A18.4	15	77300000	77300000	0.328	rs2055902	2.45	rs11636648	0.240632	-5.49	-1.643	241	5	lasso	0.21589	1.89e-07	1.63932	0.101146	0.602067	1
Brain_Putamen_basal_ganglia	RP11-1000B6.3	15	32800000	32900000	0.54	rs9672198	3.26	rs28457217	0.143946	-4.91	0.16	379	6	lasso	0.29127	7.05e-10	0.98909	0.322617	0.803139	1
Brain_Putamen_basal_ganglia	RP11-64K12.10	15	40700000	40700000	0.328	rs2229690	-3.5	rs11633269	-0.009213	-3.34	-0.879	395	395	blup	0.06339	0.0046	0.58558	0.55816	0.898126	1
Brain_Putamen_basal_ganglia	RP11-106M3.3	15	72600000	72600000	0.106	rs35150214	2.79	rs3825869	0.023997	-3.75	-0.32	283	12	lasso	0.03613	0.0261	0.46124	0.644627	0.925612	1
Brain_Putamen_basal_ganglia	RP11-650L12.2	15	78900000	78900000	0.34	rs1561807	3.19	rs1948	0.311698	6.17	-0.954	434	8	lasso	0.33449	2.21e-11	-1.01852	0.308431	0.79465	1
Brain_Putamen_basal_ganglia	RP11-540B6.6	15	31200000	31200000	0.252	rs11070871	3.04	rs11632229	0.119856	-4.99	-1.164	332	11	lasso	0.15392	1.34e-05	0.9345	0.350045	0.817092	1
Brain_Putamen_basal_ganglia	CTD-3092A11.2	15	30800000	30800000	0.35	rs10519674	2.95	rs28693590	0.18323	-4.71	0.266	130	10	enet	0.19945	6.01e-07	0.02138	0.98294	0.997235	1
Brain_Putamen_basal_ganglia	RP11-526I2.5	15	101000000	101000000	0.939	rs1532765	3.41	rs12460	0.347622	-6.74	2.166	590	46	lasso	0.41202	2.5e-14	-2.21645	0.02666	0.407513	1
Brain_Putamen_basal_ganglia	BAIAP3	16	1383602	1399240	0.642	rs2667666	2.84	rs4984814	0.316572	6.33	-0.066	462	10	lasso	0.3398	1.43e-11	-0.1704	0.864664	0.974706	1
Brain_Putamen_basal_ganglia	PIGQ	16	616995	634136	0.356	rs17139376	3.39	rs4984677	0.231343	-5.47	2.671	476	476	blup	0.1996	5.94e-07	-1.8381	0.066051	0.535436	1
Brain_Putamen_basal_ganglia	CDH1	16	68771128	68869451	0.208	rs251108	2.31	rs9937560	0.050242	3.57	-1.45	317	12	enet	0.1122	0.000206	-0.025	0.980019	0.996713	1
Brain_Putamen_basal_ganglia	PHLPP2	16	71678654	71758604	0.327	rs9938025	-3.38	rs7196399	0.016542	-4.15	0.958	439	439	blup	0.0602	0.00561	-1.9587	0.05015	0.493141	1
Brain_Putamen_basal_ganglia	CYBA	16	88709691	88717560	0.555	rs4782353	2.69	rs3794624	0.038104	-4.44	-0.996	374	22	enet	0.0678	0.00347	2.1399	0.032361	0.433777	1
Brain_Putamen_basal_ganglia	FLYWCH1	16	2961938	3001209	0.858	rs4785919	-3.19	rs9928222	0.613033	8.24	2.32	339	13	lasso	0.64	6.37e-26	2.2368	0.025299	0.401206	1
Brain_Putamen_basal_ganglia	HAGH	16	1845621	1876967	0.628	rs13337626	3.72	rs9806826	0.354281	6.34	-0.364	476	3	lasso	0.3969	1.01e-13	-0.5568	0.577635	0.905196	1
Brain_Putamen_basal_ganglia	ADAT1	16	75630879	75657198	0.205	rs12445123	-3.18	rs8046531	0.189934	4.83	0.301	392	2	lasso	0.1238	9.67e-05	0.2216	0.824615	0.967214	1
Brain_Putamen_basal_ganglia	ROGDI	16	4846969	4852951	0.68	rs3888627	2.94	rs7546	0.492412	-7.41	0.199	389	11	lasso	0.5096	1.25e-18	-0.0255	0.979622	0.996713	1
Brain_Putamen_basal_ganglia	NDE1	16	15737124	15820210	0.378	rs153804	3.41	rs16967494	0.228761	-5.09	-0.422	411	9	lasso	0.2148	2.04e-07	0.5467	0.584609	0.907492	1
Brain_Putamen_basal_ganglia	HBQ1	16	230452	231180	0.241	rs17139376	3.39	rs3859141	0.019218	-4.11	-1.138	299	299	blup	0.0691	0.00321	2.0878	0.036812	0.449105	1
Brain_Putamen_basal_ganglia	COQ9	16	57481441	57495187	0.296	rs2911347	-2.95	rs172782	0.055725	4.43	0.802	582	582	blup	0.1025	0.000381	1.0288	0.303595	0.792594	1
Brain_Putamen_basal_ganglia	RAB11FIP3	16	475619	573011	0.279	rs17139376	3.39	rs1698232	0.081319	4.21	0.63	400	400	blup	0.0107	0.143	-0.184	0.85403	0.972433	1
Brain_Putamen_basal_ganglia	PDPR	16	70147529	70195203	0.305	rs2917682	2.34	rs1808417	-0.0074	-3.11	-1.511	190	190	blup	0.0312	0.0359	1.9503	0.051141	0.497036	1
Brain_Putamen_basal_ganglia	NUBP2	16	1832902	1839192	0.243	rs12921326	3.67	rs8059926	0.1085	-4.31	-1.642	483	29	enet	0.095	0.000619	1.7069	0.087849	0.581918	1
Brain_Putamen_basal_ganglia	TELO2	16	1543345	1560427	0.361	rs2667666	2.84	rs2745098	0.053873	-4.05	1.486	498	8	lasso	0.0383	0.0227	-1.4206	0.155427	0.673347	1
Brain_Putamen_basal_ganglia	MGRN1	16	4666494	4740975	0.743	rs3888627	2.94	rs841225	0.564319	-8.14	-0.009	422	7	lasso	0.5636	2.19e-21	0.1444	0.885167	0.978336	1
Brain_Putamen_basal_ganglia	GDPD3	16	30116131	30125177	0.401	rs12599614	-3.13	rs3809624	0.017055	3.69	2.018	226	8	lasso	0.0184	0.084	2.0599	0.039411	0.457552	1
Brain_Putamen_basal_ganglia	DHODH	16	72042487	72058954	0.261	rs9938025	-3.38	rs7195958	0.167335	-4.63	1.082	370	11	enet	0.1225	0.000105	-1.0197	0.30788	0.794036	1
Brain_Putamen_basal_ganglia	COG4	16	70514471	70557468	0.428	rs16964335	2.44	rs3931036	0.123269	4.38	1.299	157	11	enet	0.0916	0.000768	1.0903	0.275562	0.777477	1
Brain_Putamen_basal_ganglia	ESRP2	16	68263163	68272005	0.216	rs3114408	-2.3	rs698728	0.083753	-3.73	1.251	304	2	lasso	0.0672	0.0036	-1.2908	0.196769	0.717528	1
Brain_Putamen_basal_ganglia	MON1B	16	77224732	77236302	0.41	rs7192798	3.24	rs9674287	0.022645	-4.93	0.428	724	9	lasso	0.2081	3.29e-07	0.0665	0.947001	0.990686	1
Brain_Putamen_basal_ganglia	NPRL3	16	135385	188859	0.661	rs17139376	3.39	rs2562164	0.219357	-5.76	-0.407	275	35	enet	0.3617	2.24e-12	0.54	0.589179	0.909013	1
Brain_Putamen_basal_ganglia	TAF1C	16	84211525	84220669	0.756	rs10445073	2.93	rs2278043	0.336583	-6.19	0.115	967	15	lasso	0.2996	3.68e-10	-0.1599	0.872973	0.97618	1
Brain_Putamen_basal_ganglia	ZNF500	16	4798240	4817625	0.302	rs3888627	2.94	rs2305657	0.262075	5.81	1.223	389	3	lasso	0.2508	1.51e-08	1.2307	0.218448	0.735516	1
Brain_Putamen_basal_ganglia	NME4	16	446725	450759	0.294	rs17139376	3.39	rs2071950	-0.006362	3.34	-0.997	387	387	blup	0.0665	0.00377	-0.5256	0.599148	0.912801	1
Brain_Putamen_basal_ganglia	LMF1	16	903634	1020999	0.312	rs17139376	3.39	rs1978480	0.125599	4.49	-0.704	445	445	blup	0.1317	5.77e-05	-0.3029	0.761963	0.952703	1
Brain_Putamen_basal_ganglia	NARFL	16	779753	791329	0.388	rs17139376	3.39	rs2071951	0.245631	5.23	1.475	470	2	lasso	0.1982	6.58e-07	1.4393	0.15006	0.666167	1
Brain_Putamen_basal_ganglia	MTHFSD	16	86563782	86588841	0.874	rs11862201	3.53	rs8047645	0.077392	-4.72	0.504	927	33	lasso	0.0954	0.000601	-0.4081	0.68319	0.934854	1
Brain_Putamen_basal_ganglia	CRYM	16	21250195	21314404	0.473	rs4783385	-3.48	rs741720	0.07182	-4.67	1.012	251	7	enet	0.1434	2.68e-05	-2.12	0.034007	0.438966	1
Brain_Putamen_basal_ganglia	CLUAP1	16	3550924	3589032	0.573	rs8052927	4.12	rs12924990	0.356805	6.28	1.937	365	4	lasso	0.3318	2.77e-11	2.7131	0.006666	0.244691	1
Brain_Putamen_basal_ganglia	EARS2	16	23533335	23568391	0.261	rs8057712	2.55	rs1468138	0.147921	-4.62	-0.098	429	8	lasso	0.1209	0.000117	-0.2058	0.836967	0.969275	1
Brain_Putamen_basal_ganglia	RBL2	16	53467889	53524951	0.318	rs9940848	3.4	rs16952252	0.188139	-4.83	0.351	385	12	enet	0.1225	0.000106	-0.5047	0.613803	0.917043	1
Brain_Putamen_basal_ganglia	QPRT	16	29690329	29710020	0.477	rs4787491	2.12	rs12447415	0.21811	-4.98	-0.219	184	4	lasso	0.1536	1.36e-05	0.3565	0.721431	0.942233	1
Brain_Putamen_basal_ganglia	KAT8	16	31127075	31142714	0.25	rs10871456	-3.71	rs2855475	0.084891	-5.2	1.779	243	7	lasso	0.2009	5.44e-07	-2.0847	0.037097	0.44976	1
Brain_Putamen_basal_ganglia	RNF40	16	30774439	30787628	0.391	rs12599614	-3.13	rs8058578	0.030699	3.31	-1.157	208	208	blup	0.0929	0.000705	0.3249	0.745235	0.947455	1
Brain_Putamen_basal_ganglia	KNOP1	16	19714902	19729016	0.533	rs950928	3.66	rs3829539	0.318073	6.55	3.53	450	7	lasso	0.2913	7.01e-10	3.5024	0.000461	0.0654628	1
Brain_Putamen_basal_ganglia	KLHDC4	16	87730091	87799598	0.447	rs1984981	2.61	rs2290019	0.265826	-5.48	-0.816	468	6	lasso	0.2779	1.98e-09	0.1173	0.906641	0.982459	1
Brain_Putamen_basal_ganglia	WFIKKN1	16	680932	684116	0.474	rs17139376	3.39	rs2269556	0.509767	7.52	0.005	466	7	lasso	0.5111	1.07e-18	0.2164	0.828644	0.968128	1
Brain_Putamen_basal_ganglia	TMEM8A	16	420773	434396	0.265	rs17139376	3.39	rs3830160	0.208759	5.52	-0.859	384	1	lasso	0.2146	2.07e-07	-0.859	0.390341	0.833071	1
Brain_Putamen_basal_ganglia	PRMT7	16	68344877	68392230	0.218	rs3114408	-2.19	rs2035869	0.061475	-4.8	0.57	317	4	lasso	0.1075	0.000278	-0.4621	0.644037	0.92529	1
Brain_Putamen_basal_ganglia	VPS4A	16	69345259	69358945	0.279	rs2917682	2.34	rs7190822	0.05958	3.84	0.572	304	4	lasso	0.0667	0.00374	0.6018	0.547306	0.895114	1
Brain_Putamen_basal_ganglia	SEPT12	16	4827670	4838397	0.465	rs3888627	2.94	rs7546	0.314169	6.56	0.199	390	4	lasso	0.3788	5.07e-13	-0.0523	0.95829	0.99305	1
Brain_Putamen_basal_ganglia	ADAMTS18	16	77281710	77469011	0.729	rs1609913	2.71	rs2246607	0.513008	7.55	0.902	855	9	lasso	0.4804	2.94e-17	0.9052	0.365356	0.823765	1
Brain_Putamen_basal_ganglia	ADAD2	16	84224744	84230772	0.724	rs10445073	2.93	rs11864937	0.525725	7.63	-0.207	969	8	lasso	0.4927	7.94e-18	0.1509	0.880027	0.977514	1
Brain_Putamen_basal_ganglia	GAS8	16	90086037	90111383	0.561	rs4785766	-2.3	rs154659	0.148108	4.89	-1.23	278	10	lasso	0.2563	1.01e-08	-1.1687	0.242509	0.757075	1
Brain_Putamen_basal_ganglia	CIRH1A	16	69165194	69265033	0.3	rs251108	2.31	rs17624199	0.178495	-5.38	0.019	322	4	lasso	0.1764	2.94e-06	-0.0195	0.984424	0.997461	1
Brain_Putamen_basal_ganglia	TBX6	16	30097114	30103208	0.189	rs12599614	-3.13	rs11865086	0.005775	-3.89	0.798	225	225	blup	0.036	0.0263	-1.0931	0.274359	0.776724	1
Brain_Putamen_basal_ganglia	TMEM219	16	29952206	29984373	0.215	rs4787491	2.12	rs11150584	0.011068	-3.48	-1.495	184	184	blup	0.0401	0.0202	1.7995	0.071939	0.550179	1
Brain_Putamen_basal_ganglia	CNTNAP4	16	76311176	76593135	0.273	rs16943919	3.32	rs6564298	0.108671	4.45	0.792	471	17	enet	0.162	7.8e-06	0.7946	0.426839	0.849545	1
Brain_Putamen_basal_ganglia	NMRAL1	16	4511681	4545764	0.393	rs3888627	2.94	rs4785966	0.212048	5.39	0.914	427	10	lasso	0.213	2.33e-07	-0.2513	0.8016	0.962582	1
Brain_Putamen_basal_ganglia	HEATR3	16	50099852	50140298	0.541	rs2080499	2.74	rs8051216	0.37944	-6.56	0.733	376	9	lasso	0.3286	3.6e-11	-0.6192	0.535754	0.890167	1
Brain_Putamen_basal_ganglia	CLEC18A	16	69984810	69998141	0.506	rs2917682	2.34	rs1808417	0.170036	-6.47	-1.546	207	23	enet	0.3836	3.31e-13	1.497	0.134393	0.6481	1
Brain_Putamen_basal_ganglia	CLEC18C	16	70207352	70220798	0.176	rs2917682	2.34	rs3169315	0.027751	-3.53	-1.032	185	185	blup	0.075	0.00221	-0.0569	0.954654	0.992461	1
Brain_Putamen_basal_ganglia	ZNF19	16	71499845	71598992	0.388	rs9938025	-3.38	rs2288486	0.141585	-4.65	-1.185	373	8	lasso	0.1517	1.55e-05	1.1211	0.26226	0.769624	1
Brain_Putamen_basal_ganglia	GPR114	16	57576333	57625593	0.384	rs2911347	-2.95	rs821469	-0.004074	-3.06	0.93	549	549	blup	0.0665	0.00377	1.3157	0.188288	0.708738	1
Brain_Putamen_basal_ganglia	SNRNP25	16	103010	107669	0.831	rs395901	-2.32	rs216605	0.049457	-4.63	-1.384	234	234	blup	0.0513	0.00989	0.7948	0.426725	0.849545	1
Brain_Putamen_basal_ganglia	WDR90	16	699325	717833	0.406	rs17139376	3.39	rs34775748	0.171656	4.52	0.845	459	4	lasso	0.1244	9.31e-05	0.9245	0.355206	0.81933	1
Brain_Putamen_basal_ganglia	CENPN	16	81040103	81066719	0.607	rs6564764	3.37	rs12928638	0.095418	4.64	0.104	677	676	blup	0.1321	5.62e-05	-0.3958	0.692251	0.935817	1
Brain_Putamen_basal_ganglia	DUS2	16	68021664	68113223	0.173	rs8060896	1.49	rs1073632	0.063502	3.73	1.305	256	9	lasso	0.0276	0.0456	1.3329	0.182569	0.7025	1
Brain_Putamen_basal_ganglia	ZNF23	16	71481500	71496998	0.199	rs16973520	-2.55	rs12918320	-0.002776	3.16	-0.36	316	316	blup	0.0663	0.00382	-0.8347	0.403881	0.838845	1
Brain_Putamen_basal_ganglia	ZNF646	16	31085743	31095439	0.118	rs11150606	3.24	rs749767	0.022102	-3.64	1.869	242	242	blup	0.0618	0.00509	-0.227	0.820442	0.966151	1
Brain_Putamen_basal_ganglia	VKORC1	16	31102163	31107301	0.356	rs11150606	3.26	rs9936992	0.005587	-3.52	1.102	241	241	blup	0.0718	0.0027	-1.3883	0.165035	0.68277	1
Brain_Putamen_basal_ganglia	MLST8	16	2254249	2259253	0.282	rs12921326	3.67	rs27699	0.153354	5.01	0.581	358	15	enet	0.1763	2.97e-06	-0.1321	0.894884	0.980597	1
Brain_Putamen_basal_ganglia	NLRC3	16	3589049	3627401	0.674	rs8052927	4.54	rs12933120	0.23952	-5.53	2.557	362	9	lasso	0.404	5.25e-14	-1.5896	0.111916	0.614123	1
Brain_Putamen_basal_ganglia	RFWD3	16	74655292	74700779	0.382	rs2240245	-2.2	rs3815826	0.230036	5.23	0.673	353	8	lasso	0.315	1.08e-10	0.3377	0.735562	0.945059	1
Brain_Putamen_basal_ganglia	NSMCE1	16	27236312	27280115	0.328	rs8047648	-3.24	rs7195219	0.039547	4.23	-0.647	510	3	lasso	0.1347	4.77e-05	-1.7137	0.08659	0.579911	1
Brain_Putamen_basal_ganglia	INO80E	16	30006615	30016829	0.185	rs12599614	-3.13	rs4238961	0.000238	3.02	0.037	203	6	lasso	0.014	0.113	-0.5305	0.59579	0.911316	1
Brain_Putamen_basal_ganglia	RMI2	16	11343506	11445619	0.562	rs16958108	3.59	rs415595	0.322832	6.46	-0.458	513	6	lasso	0.3794	4.8e-13	-0.3744	0.708141	0.938821	1
Brain_Putamen_basal_ganglia	ACSF3	16	89154783	89222254	0.633	rs8058269	2.72	rs9635539	0.228483	5.81	0.31	435	8	lasso	0.3186	8.12e-11	1.0774	0.281294	0.781657	1
Brain_Putamen_basal_ganglia	PRSS36	16	31150246	31161415	0.481	rs10871456	-3.71	rs11865499	0.27557	5.9	-2.555	249	6	lasso	0.2783	1.92e-09	-2.5283	0.011463	0.303137	1
Brain_Putamen_basal_ganglia	CPNE7	16	89642176	89663654	0.331	rs9933533	-2.65	rs3803677	0.016859	3.47	-1.339	458	458	blup	0.0589	0.0061	-0.507	0.612188	0.916619	1
Brain_Putamen_basal_ganglia	TUFM	16	28853732	28857729	0.322	rs2411453	-2.19	rs12928404	0.229513	5.34	-1.554	186	3	lasso	0.1626	7.45e-06	-1.5473	0.121795	0.628508	1
Brain_Putamen_basal_ganglia	RNF151	16	2016824	2018976	0.313	rs13337626	3.74	rs338791	0.035616	3.91	0.232	448	20	enet	0.0595	0.00589	-0.732	0.464144	0.863536	1
Brain_Putamen_basal_ganglia	CDH5	16	66400533	66438686	0.367	rs4258603	3.06	rs255204	0.034141	3.94	-1.664	543	543	blup	0.0783	0.00179	-0.5069	0.61225	0.916638	1
Brain_Putamen_basal_ganglia	FAHD1	16	1877196	1890208	0.764	rs13337626	3.72	rs3743854	0.507767	7.94	-0.627	476	11	lasso	0.5328	8.97e-20	-0.4987	0.617957	0.918066	1
Brain_Putamen_basal_ganglia	RP5-1142A6.8	16	88809175	88812156	0.528	rs4782353	2.69	rs750124	0.004522	-3.51	0.913	392	392	blup	0.1067	0.000293	0.9216	0.356741	0.819894	1
Brain_Putamen_basal_ganglia	BRICD5	16	2259418	2261951	0.518	rs12921326	3.67	rs27345	0.096689	-4.24	0.83	355	9	lasso	0.0797	0.00164	-1.019	0.308217	0.794418	1
Brain_Putamen_basal_ganglia	NPIPA1	16	15031271	15045913	0.553	rs7185689	2.92	rs3198697	0.055433	-5.08	-2.262	104	104	blup	0.2708	3.39e-09	1.9464	0.051607	0.498718	1
Brain_Putamen_basal_ganglia	GRIN2A	16	9852376	10276611	0.437	rs837697	-3.01	rs3104703	0.122814	4.41	0.28	637	637	blup	0.1884	1.29e-06	1.457	0.145128	0.659734	1
Brain_Putamen_basal_ganglia	RP11-347C12.2	16	30234230	30346695	0.308	rs3764322	-3.48	rs7201780	0.150962	-4.68	0.211	210	210	blup	0.1836	1.79e-06	1.0033	0.315703	0.79798	1
Brain_Putamen_basal_ganglia	NPIPA5	16	15457516	15474904	0.805	rs153804	3.41	rs3198697	0.309097	6.11	-2.262	237	237	blup	0.3915	1.63e-13	-1.3676	0.171442	0.688949	1
Brain_Putamen_basal_ganglia	WWOX	16	78133310	79246564	0.422	rs1609913	2.71	rs1922617	0.177073	-5.35	-1.437	865	23	enet	0.2805	1.62e-09	1.6384	0.10133	0.602727	1
Brain_Putamen_basal_ganglia	AC003003.5	16	19316203	19322269	0.295	rs7185636	3.6	rs10492784	0.065805	3.89	0.104	466	466	blup	0.0981	0.000505	0.3887	0.69753	0.936621	1
Brain_Putamen_basal_ganglia	NPIPP1	16	15198178	15217355	0.269	rs153804	3.41	rs2239694	-0.00035	3.78	1.914	102	102	blup	0.0863	0.00108	2.5737	0.010061	0.289882	1
Brain_Putamen_basal_ganglia	PDXDC2P	16	70023988	70099851	0.263	rs2917682	2.34	rs936994	0.027191	3.75	1.52	186	186	blup	0.0775	0.00188	0.7501	0.453172	0.860219	1
Brain_Putamen_basal_ganglia	SULT1A2	16	28603264	28608430	0.311	rs4787447	-2.4	rs3785354	0.179975	5.85	-2.129	189	189	blup	0.26	7.64e-09	-2.5776	0.009948	0.28827	1
Brain_Putamen_basal_ganglia	TPSB2	16	1277272	1280214	0.555	rs2667666	2.84	rs9927989	0.397264	6.65	-0.654	454	6	lasso	0.3641	1.83e-12	-0.6276	0.530261	0.887823	1
Brain_Putamen_basal_ganglia	CCDC154	16	1484384	1494557	0.477	rs2667666	2.84	rs7498616	0.19936	5.98	0.9	479	30	enet	0.2865	1.02e-09	1.2335	0.217394	0.734997	1
Brain_Putamen_basal_ganglia	EME2	16	1823208	1831709	0.319	rs13337626	3.69	rs2235648	0.127592	4.62	0.51	475	7	lasso	0.0837	0.00127	0.4453	0.656131	0.928812	1
Brain_Putamen_basal_ganglia	CES1	16	55836763	55867249	0.335	rs12445818	-2.68	rs11076122	0.082274	4.54	1.274	517	5	lasso	0.0882	0.00095	1.3572	0.174733	0.692593	1
Brain_Putamen_basal_ganglia	SPIRE2	16	89884587	89937727	0.266	rs2911266	-2.68	rs1805007	-0.001292	-3.32	-0.779	364	364	blup	0.092	0.000747	1.5147	0.129838	0.640318	1
Brain_Putamen_basal_ganglia	SYCE1L	16	77240338	77246902	0.606	rs7192798	3.24	rs11865641	0.555023	7.86	0.853	735	2	lasso	0.5382	4.74e-20	0.834	0.404295	0.839188	1
Brain_Putamen_basal_ganglia	HN1L	16	1728257	1752281	0.396	rs12921326	3.67	rs2667662	-0.006972	3.03	0.608	485	485	blup	0.0238	0.0586	0.2811	0.778609	0.957505	1
Brain_Putamen_basal_ganglia	LAT	16	28996147	29002104	0.131	rs2411453	-2.19	rs9972693	0.056406	3.58	-1.625	185	185	blup	0.0983	0.000501	-1.2501	0.211257	0.728989	1
Brain_Putamen_basal_ganglia	CDIPT-AS1	16	29875155	29879371	0.367	rs4787491	2.12	rs889695	0.324648	-6.01	0.033	161	4	lasso	0.3151	1.07e-10	-0.0393	0.96867	0.995075	1
Brain_Putamen_basal_ganglia	EXOSC6	16	70284134	70285833	0.586	rs34109485	-2.28	rs4985407	0.410146	7.05	1.428	200	16	enet	0.4122	2.45e-14	1.2936	0.195817	0.716341	1
Brain_Putamen_basal_ganglia	RP11-419C5.2	16	70010291	70016448	0.942	rs2917682	2.34	rs929843	0.297195	6.27	0.736	198	9	lasso	0.5659	1.66e-21	-0.2941	0.768698	0.954855	1
Brain_Putamen_basal_ganglia	NPIPB7	16	28467693	28481868	0.273	rs7186121	-2.86	rs28698667	0.233638	-5.15	-2.156	216	4	lasso	0.1762	2.98e-06	2.1426	0.032146	0.433714	1
Brain_Putamen_basal_ganglia	RP11-166B2.1	16	12021230	12070500	0.859	rs350281	3.91	rs2869492	0.653478	8.47	-0.187	453	9	lasso	0.6162	2.05e-24	-0.1832	0.854626	0.972617	1
Brain_Putamen_basal_ganglia	DECR2	16	451826	462487	0.287	rs17139376	3.39	rs1204509	0.223647	5.3	0.627	390	5	lasso	0.1838	1.78e-06	0.8414	0.400122	0.837285	1
Brain_Putamen_basal_ganglia	RP11-463O9.1	16	86559063	86559858	0.867	rs11862201	3.53	rs7196854	-0.007813	3.43	0.601	933	37	lasso	0.1219	0.000109	-0.7636	0.445119	0.856786	1
Brain_Putamen_basal_ganglia	LINC00920	16	66442427	66446038	0.76	rs4258603	3.06	rs2289149	0.536003	-7.68	0.447	507	10	lasso	0.5224	2.98e-19	-0.8825	0.377493	0.828459	1
Brain_Putamen_basal_ganglia	RP11-510M2.2	16	71497161	71498452	0.366	rs16973520	-2.55	rs12925320	0.014224	-3.9	0.921	316	11	enet	0.0784	0.00178	0.1681	0.86648	0.974918	1
Brain_Putamen_basal_ganglia	RP11-1348G14.4	16	28814097	28829149	0.129	rs2411453	-2.19	rs40831	0.081166	-3.6	-1.644	184	184	blup	0.0414	0.0187	2.0943	0.036237	0.447037	1
Brain_Putamen_basal_ganglia	AC008731.1	16	24931582	24932325	0.447	rs4787671	3.71	rs17178990	0.300129	5.92	1.008	389	3	lasso	0.3089	1.77e-10	1.1465	0.251608	0.763463	1
Brain_Putamen_basal_ganglia	HP	16	72088491	72094954	0.328	rs9938025	-3.38	rs9941087	0.002423	3.78	-0.899	359	359	blup	0.0518	0.00959	-0.2759	0.782615	0.958213	1
Brain_Putamen_basal_ganglia	MC1R	16	89979826	89987385	0.204	rs9933533	-2.65	rs2270459	0.138863	4.63	0.306	320	4	lasso	0.1249	8.99e-05	0.034	0.97287	0.995767	1
Brain_Putamen_basal_ganglia	IL21R-AS1	16	27458990	27464714	0.427	rs8047648	-3.24	rs4787973	0.445128	-7	1.617	520	9	lasso	0.4208	1.1e-14	-1.5614	0.118434	0.624267	1
Brain_Putamen_basal_ganglia	RP11-481J2.2	16	58455230	58496374	0.629	rs9925672	-4.23	rs4784938	0.467525	-7.24	0.409	473	11	enet	0.4996	3.77e-18	-0.1937	0.846425	0.970841	1
Brain_Putamen_basal_ganglia	RP11-303E16.3	16	81050397	81069364	0.588	rs6564764	3.37	rs9934957	0.273757	-6.01	-0.252	685	6	lasso	0.3139	1.18e-10	-0.2438	0.807419	0.963616	1
Brain_Putamen_basal_ganglia	RP11-645C24.5	16	21805416	21807080	0.471	rs4281695	-1.57	rs4783412	0.007337	-4.51	-0.175	138	16	enet	0.266	4.88e-09	0.676	0.499049	0.876933	1
Brain_Putamen_basal_ganglia	LA16c-306A4.2	16	950520	955224	0.403	rs17139376	3.39	rs5029141	0.121489	4.56	-0.889	438	8	lasso	0.1422	2.91e-05	-0.5391	0.58985	0.909135	1
Brain_Putamen_basal_ganglia	RP11-297M9.2	16	9847272	9851895	0.486	rs16965238	4.42	rs3104703	0.314174	5.96	0.28	727	19	enet	0.2568	9.71e-09	1.0145	0.31033	0.795314	1
Brain_Putamen_basal_ganglia	MT1L	16	56651388	56652730	0.387	rs7186602	3.47	rs12373120	0.06095	-3.88	-0.312	521	521	blup	0.1952	8.07e-07	-0.8783	0.37979	0.82919	1
Brain_Putamen_basal_ganglia	ERVK13-1	16	2710350	2723445	0.804	rs12921326	3.67	rs11648529	0.472012	-7.45	-0.513	306	10	enet	0.4902	1.04e-17	0.3956	0.69237	0.935878	1
Brain_Putamen_basal_ganglia	SNAI3-AS1	16	88729706	88753594	0.426	rs4782353	2.69	rs11076697	0.148489	-4.56	-1.471	377	5	lasso	0.1157	0.000163	0.9321	0.351298	0.817808	1
Brain_Putamen_basal_ganglia	RP11-298D21.3	16	83743784	83751503	0.527	rs1895535	-3.33	rs17768694	0.165953	-4.56	0.556	939	15	lasso	0.1032	0.000365	-1.5915	0.111496	0.614123	1
Brain_Putamen_basal_ganglia	CTD-2380F24.1	16	19772561	19777421	0.29	rs950928	3.66	rs1858973	0.216422	-5.09	3.46	453	4	lasso	0.1747	3.3e-06	-3.4601	0.00054	0.0716632	1
Brain_Putamen_basal_ganglia	RP11-517C16.2	16	84492865	84500967	0.446	rs13333440	-3.08	rs891258	0.123977	4.11	0.438	896	5	lasso	0.1327	5.41e-05	1.3508	0.176763	0.694921	1
Brain_Putamen_basal_ganglia	LA16c-329F2.1	16	1763528	1764209	0.279	rs13337626	3.7	rs3743511	0.076411	4.34	-1.308	480	4	lasso	0.1233	9.98e-05	-0.892	0.372375	0.826996	1
Brain_Putamen_basal_ganglia	RP11-96H17.1	16	63090690	63163558	0.215	rs2319353	3.25	rs169129	0.150672	-4.51	-0.699	349	21	enet	0.1214	0.000113	0.7376	0.460764	0.862462	1
Brain_Putamen_basal_ganglia	RP11-296I10.6	16	70253477	70279519	0.414	rs34109485	-2.28	rs2070203	0.302418	6.08	1.489	198	198	blup	0.2528	1.3e-08	1.4878	0.136796	0.651322	1
Brain_Putamen_basal_ganglia	RP11-20I23.13	16	2604061	2605999	0.677	rs12921326	3.67	rs11642783	0.206172	5.5	-0.232	291	36	enet	0.3804	4.41e-13	0.3697	0.711617	0.939413	1
Brain_Putamen_basal_ganglia	HPR	16	72097123	72111145	0.579	rs9938025	-3.38	rs2000999	0.499132	7.45	-1.634	360	5	lasso	0.4724	6.73e-17	-1.7139	0.086539	0.579705	1
Brain_Putamen_basal_ganglia	RP11-21B21.4	16	88579368	88597461	0.314	rs4782353	2.69	rs12935557	0.033456	-4.13	0.124	371	371	blup	0.0624	0.0049	-1.0223	0.306651	0.793613	1
Brain_Putamen_basal_ganglia	RP11-462G12.1	16	3997610	4000445	0.336	rs8052927	4.82	rs879620	-0.001855	3.53	-0.087	374	374	blup	0.0153	0.104	-0.7269	0.4673	0.86481	1
Brain_Putamen_basal_ganglia	RP11-473M20.14	16	3166043	3184883	0.427	rs8061528	3.68	rs11649450	0.241726	5.53	1.146	389	7	lasso	0.248	1.85e-08	1.2644	0.206073	0.726088	1
Brain_Putamen_basal_ganglia	LA16c-325D7.2	16	2916349	2917619	0.451	rs4785919	-3.19	rs17660212	0.311236	5.97	-0.218	322	5	lasso	0.3122	1.35e-10	0.1016	0.919047	0.985091	1
Brain_Putamen_basal_ganglia	AF001548.5	16	15820531	15826850	0.66	rs153804	3.41	rs16967494	0.415956	6.84	-0.422	457	12	lasso	0.3666	1.46e-12	-0.2608	0.794272	0.961029	1
Brain_Putamen_basal_ganglia	RP11-127I20.5	16	4845266	4846533	0.444	rs3888627	2.94	rs3185547	0.173652	5.56	-0.222	388	8	lasso	0.2119	2.51e-07	-0.251	0.801826	0.962582	1
Brain_Putamen_basal_ganglia	SMIM22	16	4838523	4846337	0.285	rs3888627	2.94	rs3185547	0.106131	3.98	-0.222	390	6	lasso	0.1121	0.000206	-0.2861	0.774836	0.956355	1
Brain_Putamen_basal_ganglia	LA16c-OS12.2	16	235747	236293	0.48	rs17139376	3.39	rs4141288	0.343284	6.27	1.117	303	6	lasso	0.2932	6.06e-10	1.3628	0.172941	0.690282	1
Brain_Putamen_basal_ganglia	RP11-463O9.9	16	86553989	86557503	0.801	rs11862201	3.53	rs8059599	0.383846	6.59	0.066	931	9	enet	0.3788	5.06e-13	0.1181	0.906007	0.982275	1
Brain_Putamen_basal_ganglia	LA16c-380H5.5	16	3056121	3057386	0.677	rs40363	-3.38	rs2526269	0.521435	-7.59	-0.881	355	4	lasso	0.5571	4.91e-21	1.0529	0.292373	0.787169	1
Brain_Putamen_basal_ganglia	POLDIP2	17	26674036	26684545	0.359	rs4239213	-2.87	rs241775	0.167391	-5.1	-0.081	270	10	enet	0.1842	1.73e-06	0.14632	0.883671	0.978079	1
Brain_Putamen_basal_ganglia	LIG3	17	33307513	33332083	0.385	rs1019131	2.71	rs1003918	0.207712	-5.12	-0.512	490	4	lasso	0.1569	1.09e-05	0.50782	0.61158	0.916399	1
Brain_Putamen_basal_ganglia	TMEM98	17	31254928	31272124	0.471	rs1354492	2.58	rs2521981	0.12382	-4.25	-0.849	530	14	lasso	0.0695	0.00313	1.00942	0.312775	0.796622	1
Brain_Putamen_basal_ganglia	AP2B1	17	33913918	34053436	0.148	rs11080351	-2.89	rs11653803	0.005285	4.01	-1.009	423	2	lasso	0.1296	6.65e-05	-1.2727	0.203124	0.723702	1
Brain_Putamen_basal_ganglia	SPATA20	17	48623667	48633213	0.9	rs11656959	3.54	rs989128	0.474314	-7.23	1.656	467	24	lasso	0.547	1.67e-20	-2.19944	0.027847	0.411884	1
Brain_Putamen_basal_ganglia	ELAC2	17	12895708	12921504	0.46	rs2072256	-3.64	rs2523	0.376553	-6.62	-1.633	570	4	lasso	0.3727	8.62e-13	1.68076	0.09281	0.58969	1
Brain_Putamen_basal_ganglia	NOS2	17	26083792	26127525	0.607	rs4239213	-2.87	rs4796172	0.420406	7.19	0.295	303	6	lasso	0.4846	1.89e-17	0.07234	0.942333	0.989445	1
Brain_Putamen_basal_ganglia	CYB561	17	61509665	61523739	0.619	rs9914151	-3.03	rs4968755	0.380697	-7.28	0.885	258	9	lasso	0.4054	4.61e-14	-0.95798	0.338075	0.81173	1
Brain_Putamen_basal_ganglia	UTP18	17	49337889	49375297	0.587	rs9903435	3.04	rs8074198	0.157582	4.92	-0.111	446	446	blup	0.2581	8.78e-09	-1.10798	0.267871	0.772906	1
Brain_Putamen_basal_ganglia	SLC25A39	17	42396993	42402238	0.38	rs3744477	-3.2	rs4792935	0.04078	-4.29	-0.843	340	20	enet	0.107	0.000287	1.36116	0.173463	0.691287	1
Brain_Putamen_basal_ganglia	TUBG2	17	40811323	40819024	0.322	rs775990	2.72	rs3760384	0.250519	5.97	1.096	259	4	lasso	0.2233	1.12e-07	1.36993	0.17071	0.688254	1
Brain_Putamen_basal_ganglia	USP36	17	76783463	76837523	0.299	rs12603684	3.33	rs3744802	0.096117	-4.64	-0.33	626	11	enet	0.1011	0.000418	0.55911	0.576087	0.904569	1
Brain_Putamen_basal_ganglia	GSDMB	17	38060848	38074903	0.34	rs12947506	2.17	rs9896940	0.122284	-4.66	-0.184	291	12	lasso	0.1066	0.000294	-0.31246	0.754694	0.950408	1
Brain_Putamen_basal_ganglia	TRAF4	17	27071002	27077974	0.253	rs9893008	-2.44	rs4795473	0.069014	4.14	-0.341	318	3	lasso	0.0859	0.0011	-0.76819	0.442377	0.85587	1
Brain_Putamen_basal_ganglia	P2RX5	17	3575493	3599698	0.373	rs11652474	-3.65	rs8065781	0.001236	3.24	1.594	530	530	blup	0.0354	0.0274	-0.77824	0.436429	0.853941	1
Brain_Putamen_basal_ganglia	PSMC5	17	61905032	61909379	0.226	rs9914151	-3.03	rs6504177	0.124629	-4.41	-0.899	328	328	blup	0.1325	5.49e-05	0.99437	0.320045	0.800961	1
Brain_Putamen_basal_ganglia	ALKBH5	17	18086392	18113268	0.24	rs2273027	3.06	rs12939469	0.13568	3.99	-0.311	307	26	enet	0.1095	0.000244	0.52841	0.597218	0.912034	1
Brain_Putamen_basal_ganglia	RFFL	17	33336763	33416338	0.302	rs11080351	-2.89	rs10083888	-0.002284	-3.47	0.798	434	434	blup	0.0212	0.0697	-0.92092	0.357091	0.819914	1
Brain_Putamen_basal_ganglia	KRT23	17	39078948	39093886	0.439	rs803124	2.48	rs929268	0.284318	5.67	-0.548	444	5	lasso	0.2782	1.94e-09	-0.69869	0.484748	0.871279	1
Brain_Putamen_basal_ganglia	DHRS11	17	34948228	34957235	0.344	rs9895998	-3.49	rs12936319	0.295412	-6.03	2.559	310	2	lasso	0.2857	1.09e-09	-2.62489	0.008668	0.273921	1
Brain_Putamen_basal_ganglia	GOSR2	17	45000483	45105003	0.24	rs11570451	3.54	rs7212246	-0.006443	-3.19	-0.727	288	288	blup	0.0422	0.0177	0.88657	0.375308	0.827543	1
Brain_Putamen_basal_ganglia	CDK5RAP3	17	46045176	46059138	0.274	rs4794161	2.22	rs6504256	0.150969	-4.31	0.262	388	6	lasso	0.0836	0.00127	0.17375	0.862062	0.974109	1
Brain_Putamen_basal_ganglia	CHRNE	17	4801357	4806369	0.445	rs2250333	3.36	rs34461890	0.083857	4.84	-1.153	443	41	enet	0.0998	0.000456	-0.96297	0.335563	0.810734	1
Brain_Putamen_basal_ganglia	GOSR1	17	28804380	28854610	0.352	rs12947084	-3.27	rs9303633	0.233734	5.53	0.051	320	29	enet	0.2038	4.44e-07	-0.07466	0.940486	0.989066	1
Brain_Putamen_basal_ganglia	MED31	17	6547862	6554954	0.243	rs1237044	-2.94	rs7222695	0.003193	3.45	0.323	570	570	blup	0.0825	0.00137	0.39856	0.690216	0.93549	1
Brain_Putamen_basal_ganglia	FTSJ3	17	61896793	61907372	0.456	rs9914151	-3.03	rs7222189	0.440891	-7.31	-0.687	330	4	lasso	0.4444	1.13e-15	0.75513	0.45017	0.859232	1
Brain_Putamen_basal_ganglia	PEX12	17	33901814	33905882	0.478	rs11080351	-2.89	rs226434	-0.005039	-3.6	1.033	423	47	enet	0.0414	0.0186	-0.6912	0.48944	0.873273	1
Brain_Putamen_basal_ganglia	SGCA	17	48243346	48253292	0.465	rs11656959	3.54	rs2696296	0.354162	6.32	-0.744	446	2	lasso	0.3321	2.7e-11	-0.73823	0.460373	0.862438	1
Brain_Putamen_basal_ganglia	MMD	17	53469974	53499353	0.237	rs7214882	-3.45	rs17817382	0.012838	-3.47	1.417	488	488	blup	0.0596	0.00586	-1.74779	0.0805	0.565567	1
Brain_Putamen_basal_ganglia	RCVRN	17	9799637	9808938	0.879	rs16959358	3.54	rs1047334	0.483616	7.56	0.667	633	13	enet	0.4525	5.1e-16	0.50936	0.6105	0.915782	1
Brain_Putamen_basal_ganglia	CRHR1	17	43699267	43913194	0.132	rs9908905	-3.46	rs8072451	0.120828	-3.91	0.886	92	1	lasso	0.0994	0.000465	-0.886	0.375618	0.827851	1
Brain_Putamen_basal_ganglia	TEX14	17	56634039	56769416	0.341	rs740605	-2.46	rs302867	0.154033	5.15	-1.127	305	17	enet	0.1808	2.18e-06	-1.51683	0.12931	0.639895	1
Brain_Putamen_basal_ganglia	TEKT3	17	15207128	15244958	0.576	rs17775172	-3.07	rs7211982	0.255339	-6.2	-0.523	474	9	enet	0.3445	9.65e-12	0.54445	0.58613	0.907919	1
Brain_Putamen_basal_ganglia	NUP85	17	73201754	73231853	0.362	rs4789172	-2.79	rs11657106	0.20435	5.32	-1.751	379	6	lasso	0.1602	8.8e-06	-1.58792	0.112305	0.614711	1
Brain_Putamen_basal_ganglia	SOX15	17	7491511	7493488	0.294	rs739669	3.69	rs12936934	0.090725	-3.96	-0.416	484	484	blup	0.0613	0.00526	-0.94914	0.342549	0.814187	1
Brain_Putamen_basal_ganglia	QRICH2	17	74270130	74303761	0.53	rs237057	-2.42	rs8901	0.021377	-3.87	0.909	416	416	blup	0.0236	0.0593	0.51618	0.605727	0.914577	1
Brain_Putamen_basal_ganglia	LLGL1	17	18128901	18148149	0.365	rs2273027	3.06	rs28364628	0.076365	-4.24	2.121	288	288	blup	0.1385	3.71e-05	-2.06232	0.039177	0.456945	1
Brain_Putamen_basal_ganglia	CCT6B	17	33254878	33288528	0.311	rs1019131	2.71	rs11080308	0.159078	4.36	-0.228	493	5	lasso	0.0844	0.00122	-0.44267	0.658007	0.929	1
Brain_Putamen_basal_ganglia	ITGB4	17	73717408	73753899	0.241	rs4789172	-2.95	rs3935439	0.005829	-3.06	-1.42	359	359	blup	0.0022	0.268	1.8186	0.068972	0.54418	1
Brain_Putamen_basal_ganglia	EIF5A	17	7210318	7215774	0.383	rs739669	3.69	rs4796398	0.185193	5.68	0.497	457	5	lasso	0.2366	4.3e-08	0.39758	0.690938	0.935581	1
Brain_Putamen_basal_ganglia	RSAD1	17	48556161	48563336	0.277	rs11656959	3.54	rs2125902	0.049769	-4.92	0.145	480	5	lasso	0.1001	0.000445	-1.25459	0.209629	0.727749	1
Brain_Putamen_basal_ganglia	CHAD	17	48541857	48546327	0.309	rs11656959	3.54	rs7218003	0.140341	-4.12	-2.862	483	4	lasso	0.0868	0.00104	3.37241	0.000745	0.0837556	1
Brain_Putamen_basal_ganglia	PRPSAP2	17	18759612	18834581	0.312	rs1472932	-2.76	rs4510081	0.116843	-5.57	-1.418	154	6	lasso	0.1952	8.07e-07	1.65755	0.097409	0.597284	1
Brain_Putamen_basal_ganglia	RHBDL3	17	30593195	30651583	0.325	rs11658318	-2.23	rs4794915	0.17221	4.66	-0.19	276	8	lasso	0.1183	0.000138	0.01574	0.987444	0.998081	1
Brain_Putamen_basal_ganglia	CCDC40	17	78010435	78074412	0.521	rs4074023	-3.85	rs3764438	0.308242	6.6	1.012	405	6	lasso	0.3776	5.6e-13	0.92664	0.354114	0.819043	1
Brain_Putamen_basal_ganglia	TMC6	17	76107881	76128439	0.376	rs4969194	3.07	rs2273280	-0.004836	3.55	-1.029	538	538	blup	0.0741	0.00233	-2.02081	0.0433	0.470347	1
Brain_Putamen_basal_ganglia	CARD14	17	78143791	78183062	0.217	rs4074023	-3.85	rs4889830	0.011944	-3.44	-0.509	472	472	blup	0.0417	0.0183	0.95871	0.337706	0.811685	1
Brain_Putamen_basal_ganglia	FN3KRP	17	80674559	80688204	0.524	rs8072110	3.19	rs8067360	0.392791	-6.61	0.754	367	32	enet	0.4436	1.23e-15	-1.42609	0.153843	0.671522	1
Brain_Putamen_basal_ganglia	NARF	17	80416056	80448413	0.332	rs8072110	3.19	rs3829567	0.117897	-5.01	0.53	402	10	lasso	0.1936	9.02e-07	-1.32857	0.18399	0.703229	1
Brain_Putamen_basal_ganglia	TRIM65	17	73876416	73893084	0.427	rs8064529	-2.66	rs9902371	0.043053	4.52	1.236	391	391	blup	0.1156	0.000165	2.48957	0.01279	0.315055	1
Brain_Putamen_basal_ganglia	NT5C3B	17	39981335	39992523	0.208	rs7219249	2.82	rs8073219	0.091976	4.42	-0.822	408	2	lasso	0.109	0.000252	-0.83112	0.405906	0.839851	1
Brain_Putamen_basal_ganglia	IGFBP4	17	38599702	38613983	0.205	rs803124	2.48	rs7219080	-0.003965	3.21	0.986	371	371	blup	0.0643	0.00433	0.95873	0.337693	0.811685	1
Brain_Putamen_basal_ganglia	SLC47A1	17	19398698	19482347	0.457	rs7502682	-2.8	rs2453580	0.178997	4.76	-0.419	250	6	lasso	0.2075	3.42e-07	-0.17762	0.859018	0.973247	1
Brain_Putamen_basal_ganglia	ABCA6	17	67074843	67138029	0.224	rs4968828	-2.83	rs2302133	0.04603	-4.36	-0.324	467	17	enet	0.1163	0.000157	-0.59414	0.552416	0.896429	1
Brain_Putamen_basal_ganglia	C17orf50	17	34087916	34092098	0.529	rs16972050	-3.64	rs4795090	0.277458	5.88	-0.37	370	7	lasso	0.2672	4.46e-09	-0.56453	0.572397	0.903511	1
Brain_Putamen_basal_ganglia	FLCN	17	17115526	17140496	0.227	rs4646410	2.15	rs7208065	0.188261	-5.44	0.597	397	2	lasso	0.153	1.42e-05	-0.5882	0.556396	0.897604	1
Brain_Putamen_basal_ganglia	CCDC144CP	17	20224477	20306870	0.394	rs7225732	-3.36	rs16941857	0.233525	5.11	0.114	180	180	blup	0.2247	1.01e-07	0.50137	0.616112	0.917669	1
Brain_Putamen_basal_ganglia	SNF8	17	47006678	47022479	0.372	rs935129	2.6	rs962273	0.07439	-4.2	-0.97	397	3	lasso	0.0352	0.0277	1.11392	0.265312	0.771	1
Brain_Putamen_basal_ganglia	ARHGAP27	17	43471275	43511787	0.239	rs9908905	-3.46	rs7208548	-0.008586	3.76	0.88	184	184	blup	0.0686	0.0033	0.23031	0.817852	0.96607	1
Brain_Putamen_basal_ganglia	PGAP3	17	37827375	37853050	0.195	rs16968748	-2.46	rs2952151	0.042933	4.11	1.315	318	318	blup	0.0609	0.0054	0.93758	0.34846	0.816248	1
Brain_Putamen_basal_ganglia	PRPSAP1	17	74305567	74380602	0.545	rs237057	-2.42	rs2279056	0.228396	-5.18	-0.993	431	26	enet	0.2304	6.69e-08	-0.9545	0.339831	0.812926	1
Brain_Putamen_basal_ganglia	DBF4B	17	42785976	42829632	0.558	rs9910260	-3.83	rs16970944	0.359123	-6.64	-2.209	389	8	lasso	0.3667	1.45e-12	2.16382	0.030478	0.425993	1
Brain_Putamen_basal_ganglia	SNHG16	17	74553848	74561430	0.564	rs4789409	-3.17	rs3744050	0.325505	-6.05	0.655	510	6	lasso	0.3	3.55e-10	-0.67233	0.501374	0.877904	1
Brain_Putamen_basal_ganglia	COX11	17	53029263	53046125	0.407	rs7214882	-3.45	rs4794549	0.1119	-4.87	-0.02	499	7	lasso	0.1243	9.39e-05	0.55453	0.579218	0.905776	1
Brain_Putamen_basal_ganglia	CENPV	17	16245848	16256813	0.677	rs17552310	1.71	rs3112521	0.38325	7.53	1.156	285	3	lasso	0.4751	5.11e-17	1.1317	0.257762	0.767154	1
Brain_Putamen_basal_ganglia	SLFN5	17	33570055	33600674	0.551	rs11080351	-2.89	rs11867191	0.371965	-6.43	-0.571	377	6	lasso	0.3396	1.45e-11	0.43334	0.66477	0.931051	1
Brain_Putamen_basal_ganglia	ACSF2	17	48503519	48552206	0.336	rs11656959	3.54	rs2586488	0.044468	3.64	-0.556	485	485	blup	0.0839	0.00126	0.65672	0.51136	0.881409	1
Brain_Putamen_basal_ganglia	PROCA1	17	27030215	27038872	0.259	rs9893008	-2.44	rs8074623	0.057357	-4.64	-2.149	315	315	blup	0.1234	9.95e-05	1.91124	0.055974	0.510759	1
Brain_Putamen_basal_ganglia	CORO6	17	27941780	27949925	0.145	rs8081085	3.4	rs4794859	0.006758	3.11	-0.189	305	305	blup	0.0448	0.015	-0.31718	0.75111	0.949308	1
Brain_Putamen_basal_ganglia	NXN	17	702553	883010	0.478	rs4790084	-2.86	rs537122	0.078909	3.58	1.103	437	437	blup	0.0893	0.000888	1.40759	0.159254	0.677332	1
Brain_Putamen_basal_ganglia	FAM57A	17	635652	646206	0.351	rs10521109	-2.82	rs2657621	0.217838	5.11	-2.204	395	1	lasso	0.1615	8.05e-06	-2.204	0.027524	0.41025	1
Brain_Putamen_basal_ganglia	SERPINF2	17	1646130	1658562	0.446	rs4790084	-2.86	rs1045794	0.275589	5.92	-0.069	438	3	lasso	0.2834	1.3e-09	-0.31455	0.753106	0.949664	1
Brain_Putamen_basal_ganglia	SRR	17	2207066	2228554	0.352	rs36008138	-3.78	rs17834563	0.20474	-5.4	-1.771	409	11	enet	0.203	4.7e-07	2.22489	0.026089	0.405727	1
Brain_Putamen_basal_ganglia	ZNF232	17	5008836	5026411	0.322	rs2250333	3.36	rs2585266	-0.006707	3.84	-0.131	432	432	blup	0.0575	0.00667	1.13401	0.256789	0.766396	1
Brain_Putamen_basal_ganglia	HEXIM2	17	43238067	43240226	0.137	rs9910260	-3.83	rs17683047	0.023905	3.61	-1.446	279	279	blup	0.0345	0.0291	-2.45798	0.013972	0.325796	1
Brain_Putamen_basal_ganglia	STRA13	17	79976578	79980794	0.401	rs11654454	-3.95	rs3934983	0.158665	-5.48	-3.074	321	7	lasso	0.1913	1.06e-06	3.20685	0.001342	0.109637	1
Brain_Putamen_basal_ganglia	RAC3	17	79989500	79992078	0.242	rs11654454	-3.95	rs6502057	-0.006577	-3.72	-1.666	321	321	blup	0.0539	0.0084	2.96867	0.002991	0.168726	1
Brain_Putamen_basal_ganglia	ELP5	17	7155401	7163221	0.659	rs739669	3.69	rs222842	0.063437	4.1	3.009	476	476	blup	0.1522	1.5e-05	2.58873	0.009633	0.285844	1
Brain_Putamen_basal_ganglia	ADORA2B	17	15848231	15879060	0.186	rs17775172	-3.07	rs2779211	0.051386	3.93	0.82	296	296	blup	0.0346	0.0288	1.00358	0.315582	0.79798	1
Brain_Putamen_basal_ganglia	GAA	17	78075355	78093678	0.295	rs4074023	-3.85	rs11150846	0.092457	-4.22	-0.216	437	4	lasso	0.0506	0.0103	0.2573	0.796948	0.961556	1
Brain_Putamen_basal_ganglia	TVP23B	17	18684308	18710027	0.353	rs2273027	3.06	rs4630608	0.227845	-5.87	2.245	173	8	enet	0.2946	5.45e-10	-2.03061	0.042294	0.467645	1
Brain_Putamen_basal_ganglia	LRRC48	17	17876127	17920203	0.122	rs2273027	3.06	rs4925114	0.0178	3.86	-0.747	386	386	blup	0.0784	0.00178	-0.61885	0.536015	0.890167	1
Brain_Putamen_basal_ganglia	TEFM	17	29224354	29233838	0.271	rs2525570	-3.12	rs11651858	0.133826	-5.42	0.444	270	2	lasso	0.1678	5.25e-06	-0.44964	0.652968	0.928188	1
Brain_Putamen_basal_ganglia	TOM1L2	17	17746828	17875736	0.135	rs2273027	3.06	rs11649804	-0.000596	-3.38	-1.633	386	386	blup	0.0669	0.00367	0.67735	0.498185	0.87656	1
Brain_Putamen_basal_ganglia	B3GNTL1	17	80901667	81009686	0.482	rs4789795	2.37	rs4073038	0.147957	-4.42	0.558	254	254	blup	0.1728	3.75e-06	0.57264	0.566886	0.901453	1
Brain_Putamen_basal_ganglia	CCDC57	17	80059336	80170706	0.317	rs8072110	3.19	rs11653012	0.179735	5.2	0.959	309	3	lasso	0.245	2.31e-08	1.37909	0.167867	0.685181	1
Brain_Putamen_basal_ganglia	LRRC37A	17	44370099	44415160	0.828	rs11537609	2.72	rs183211	0.202733	5.53	1.315	79	34	enet	0.4864	1.56e-17	2.69182	0.007106	0.249816	1
Brain_Putamen_basal_ganglia	SHMT1	17	18231187	18266856	0.215	rs2273027	3.06	rs2605141	0.074494	-3.57	-2.367	265	265	blup	0.0628	0.00477	1.66588	0.095738	0.59459	1
Brain_Putamen_basal_ganglia	TOP3A	17	18174742	18218321	0.307	rs2273027	3.06	rs7225932	0.058773	3.97	-2.379	280	280	blup	0.099	0.000479	-3.01711	0.002552	0.154628	1
Brain_Putamen_basal_ganglia	EFCAB13	17	45400656	45518678	0.203	rs11570451	3.54	rs12948299	-0.002344	-3.51	-0.944	346	346	blup	0.073	0.00251	0.63529	0.525241	0.885824	1
Brain_Putamen_basal_ganglia	C17orf62	17	80400522	80408705	0.663	rs8072110	3.19	rs3751913	0.305685	-5.84	0.908	404	10	lasso	0.263	6.1e-09	-1.1419	0.253495	0.764655	1
Brain_Putamen_basal_ganglia	ALOXE3	17	7999218	8022365	0.329	rs8078338	-5.08	rs9889962	-0.00736	-3.58	-2.089	451	451	blup	0.0386	0.0223	3.40616	0.000659	0.0783353	1
Brain_Putamen_basal_ganglia	RPH3AL	17	62293	236045	0.403	rs10521109	-2.82	rs8066107	0.344093	6.27	-0.356	290	5	lasso	0.3046	2.48e-10	-0.26579	0.790404	0.959958	1
Brain_Putamen_basal_ganglia	MXRA7	17	74669741	74707098	0.663	rs4789409	-3.17	rs4788942	0.252997	6.41	-0.655	526	18	enet	0.407	3.98e-14	-0.70613	0.480109	0.869598	1
Brain_Putamen_basal_ganglia	SKA2	17	57187312	57232630	0.103	rs1037364	2.48	rs9904621	0.07062	-4	-1.32	294	14	enet	0.0567	0.00702	1.19589	0.231738	0.747582	1
Brain_Putamen_basal_ganglia	FAM101B	17	289769	295730	0.296	rs10521109	-2.82	rs10521107	0.110253	-3.89	0.507	319	319	blup	0.1011	0.000418	0.48008	0.63117	0.922167	1
Brain_Putamen_basal_ganglia	MYADML2	17	79897521	79905013	0.567	rs9902119	-4.16	rs35810039	0.214538	5.38	-1.215	314	7	lasso	0.1885	1.28e-06	-0.15278	0.878571	0.977462	1
Brain_Putamen_basal_ganglia	CCDC137	17	79633664	79640934	0.269	rs9902119	-4.16	rs4969470	0.00077	3.54	0.415	325	18	enet	0.0084	0.168	-0.05797	0.953774	0.992228	1
Brain_Putamen_basal_ganglia	ANKFY1	17	4067201	4167274	0.16	rs2250333	3.36	rs17175962	0.022228	-3.87	-0.912	459	4	lasso	0.0115	0.135	1.12568	0.260302	0.769007	1
Brain_Putamen_basal_ganglia	ARL17A	17	44594068	44657088	0.455	rs7221042	-2.53	rs169201	0.372622	6.81	1.062	144	144	blup	0.3779	5.5e-13	0.59453	0.552161	0.896268	1
Brain_Putamen_basal_ganglia	MAPT	17	43971748	44105700	0.27	rs4523963	-1.92	rs17689966	-0.002386	2.99	-1.406	32	32	blup	0.0342	0.0297	0.0066	0.994731	0.999332	1
Brain_Putamen_basal_ganglia	ZNF385C	17	40177660	40215075	0.313	rs7219249	2.82	rs2070106	0.014509	3.58	1.163	319	319	blup	0.0699	0.00305	1.94477	0.051803	0.499204	1
Brain_Putamen_basal_ganglia	C17orf97	17	260118	273510	0.701	rs10521109	-2.82	rs11150882	0.351581	6.26	0.629	299	16	lasso	0.3181	8.44e-11	0.64433	0.519361	0.883771	1
Brain_Putamen_basal_ganglia	TMEM220	17	10602332	10633633	0.544	rs12449716	3.33	rs440655	0.421305	-6.94	-0.003	497	9	lasso	0.4137	2.15e-14	-0.00795	0.993657	0.999049	1
Brain_Putamen_basal_ganglia	FBF1	17	73905655	73937137	0.358	rs8064529	-2.66	rs1135889	0.196662	5.17	0.929	403	6	lasso	0.1813	2.11e-06	1.21065	0.22603	0.742204	1
Brain_Putamen_basal_ganglia	INCA1	17	4891521	4900905	0.466	rs2250333	3.36	rs34461890	-0.004046	3.42	-1.153	436	49	enet	0.0202	0.0745	-0.14994	0.88081	0.977602	1
Brain_Putamen_basal_ganglia	RAMP2-AS1	17	40905932	40913211	0.285	rs775990	2.72	rs7217821	-0.003811	-3.42	1.271	260	260	blup	0.0678	0.00347	-0.64884	0.516444	0.882906	1
Brain_Putamen_basal_ganglia	SHPK	17	3511556	3539616	0.377	rs11652474	-3.65	rs17707155	0.291095	5.74	-1.916	530	3	lasso	0.2591	8.17e-09	-2.49902	0.012454	0.311734	1
Brain_Putamen_basal_ganglia	AC135178.1	17	8261731	8263538	0.484	rs8078338	-5.08	rs1695213	0.228508	-5.3	-0.311	459	38	enet	0.2391	3.57e-08	1.08223	0.27915	0.779625	1
Brain_Putamen_basal_ganglia	DDX42	17	61851136	61896677	0.132	rs9914151	-3.03	rs2013288	0.06197	-3.61	-0.529	316	316	blup	0.0473	0.0128	-0.47132	0.637412	0.923884	1
Brain_Putamen_basal_ganglia	NBR2	17	41277627	41305688	0.593	rs775990	2.72	rs16940	0.4899	-7.63	0.122	283	24	enet	0.5216	3.27e-19	-0.25751	0.796787	0.961556	1
Brain_Putamen_basal_ganglia	CRHR1-IT1	17	43697694	43725582	0.371	rs9908905	-3.46	rs17689471	0.467343	7.26	0.888	93	9	lasso	0.4727	6.56e-17	0.83517	0.403622	0.838845	1
Brain_Putamen_basal_ganglia	CCDC144NL	17	20739760	20799453	0.465	rs7217403	-2.69	rs8067432	0.043405	4.25	-0.127	198	198	blup	0.1629	7.3e-06	0.86607	0.386449	0.83191	1
Brain_Putamen_basal_ganglia	SUPT4H1	17	56422539	56429022	0.19	rs2233911	3.71	rs2877877	0.055093	-3.9	0.574	346	346	blup	0.066	0.00391	-0.57564	0.56486	0.900467	1
Brain_Putamen_basal_ganglia	ARL16	17	79648204	79650954	0.494	rs9902119	-4.2	rs8071084	0.423498	-6.83	1.32	327	2	lasso	0.4143	2.03e-14	-1.31914	0.187123	0.707543	1
Brain_Putamen_basal_ganglia	C17orf67	17	54869274	54916134	0.362	rs9907841	-3.36	rs3760157	0.003392	-4.01	-0.343	458	458	blup	0.0583	0.00635	1.21935	0.222711	0.739601	1
Brain_Putamen_basal_ganglia	KANSL1-AS1	17	44270942	44274089	0.504	rs2664008	1.81	rs17689471	0.600932	8.13	0.888	29	11	lasso	0.5975	2.72e-23	0.88795	0.37457	0.827195	1
Brain_Putamen_basal_ganglia	LRRC37A4P	17	43578685	43627701	0.551	rs9908905	-3.46	rs8072451	0.541362	-7.73	0.886	137	137	blup	0.5486	1.39e-20	-0.22353	0.823119	0.966611	1
Brain_Putamen_basal_ganglia	HMGN2P15	17	40904898	40905817	0.142	rs775990	2.72	rs3760386	0.006286	3.47	-0.336	264	264	blup	0.0328	0.0324	-1.07603	0.281914	0.782298	1
Brain_Putamen_basal_ganglia	ZSWIM7	17	15879874	15897144	0.213	rs12600853	-2.41	rs1045599	0.158061	4.92	1.003	277	1	lasso	0.1422	2.91e-05	1.003	0.315861	0.79798	1
Brain_Putamen_basal_ganglia	TBC1D26	17	15635561	15649476	0.544	rs17775172	-3.07	rs3865264	0.072412	-4.8	0.667	343	11	lasso	0.0973	0.000535	-1.02749	0.30419	0.792902	1
Brain_Putamen_basal_ganglia	TIAF1	17	27401933	27405875	0.378	rs8081085	3.4	rs2320786	0.177855	-4.9	-0.25	324	24	enet	0.1634	7.06e-06	1.06158	0.288425	0.785295	1
Brain_Putamen_basal_ganglia	PLEKHM1	17	43513266	43568115	0.271	rs9908905	-3.46	rs11012	0.184414	4.64	1.193	161	3	lasso	0.1655	6.16e-06	1.34033	0.180139	0.698668	1
Brain_Putamen_basal_ganglia	TLK2P1	17	32363700	32366891	0.402	rs17783274	2.68	rs9675315	0.002039	-3.8	-0.963	719	719	blup	0.0706	0.00291	0.25039	0.802282	0.962772	1
Brain_Putamen_basal_ganglia	AC084809.2	17	31203777	31205655	0.35	rs11649944	-2.34	rs16575	-0.006687	4.08	-0.727	485	485	blup	0.0435	0.0163	-0.73558	0.461988	0.862756	1
Brain_Putamen_basal_ganglia	ABHD17AP6	17	20717933	20747570	0.333	rs7217403	-2.69	rs11869314	0.077165	4.1	2.36	192	3	lasso	0.0821	0.0014	2.56419	0.010342	0.292995	1
Brain_Putamen_basal_ganglia	ARL17B	17	44352150	44439130	0.686	rs2074404	2.24	rs17698176	0.209672	4.92	1.238	61	5	lasso	0.2916	6.86e-10	2.13666	0.032626	0.434983	1
Brain_Putamen_basal_ganglia	NOS2P3	17	20339650	20350557	0.478	rs7225732	-3.19	rs2013441	0.241081	-5.21	0.107	178	14	lasso	0.2255	9.53e-08	0.35655	0.72143	0.942233	1
Brain_Putamen_basal_ganglia	AC006050.2	17	28900490	28903481	0.42	rs12947084	-3.27	rs216462	0.366424	6.6	-1.377	297	6	lasso	0.365	1.68e-12	-0.94614	0.344075	0.814255	1
Brain_Putamen_basal_ganglia	DBIL5P	17	656017	658576	0.322	rs10521109	-2.82	rs1064245	0.007931	-3.92	-0.368	394	394	blup	0.1222	0.000107	-1.26044	0.20751	0.726732	1
Brain_Putamen_basal_ganglia	AC087163.2	17	17913957	17915136	0.16	rs2273027	3.06	rs2280777	0.117718	-3.74	-0.356	366	4	enet	0.0766	0.002	0.33699	0.736121	0.945059	1
Brain_Putamen_basal_ganglia	LYRM9	17	26205340	26220409	0.575	rs4239213	-2.87	rs3751972	0.357438	-6.42	0.253	311	11	lasso	0.3027	2.87e-10	-0.13916	0.889326	0.979333	1
Brain_Putamen_basal_ganglia	CTD-2020K17.3	17	43315395	43319101	0.443	rs9910260	-3.83	rs1552458	0.20107	4.81	1.44	258	4	lasso	0.2303	6.76e-08	2.31377	0.02068	0.37919	1
Brain_Putamen_basal_ganglia	USP32P2	17	18414576	18426609	0.466	rs17731621	3.42	rs584300	0.243284	5.33	-2.032	294	5	lasso	0.2327	5.67e-08	-2.51976	0.011743	0.306735	1
Brain_Putamen_basal_ganglia	AC012146.7	17	5014763	5017674	0.371	rs2250333	3.36	rs1047966	0.126836	-5.22	-1.257	430	6	lasso	0.1553	1.22e-05	1.15446	0.248312	0.761324	1
Brain_Putamen_basal_ganglia	AC004448.5	17	19342456	19364308	0.391	rs4925043	3.15	rs9899706	0.125944	4.4	-1.587	258	257	blup	0.2492	1.71e-08	-1.06716	0.2859	0.783765	1
Brain_Putamen_basal_ganglia	LRRC37A2	17	44588877	44630815	0.619	rs7221042	-2.53	rs199439	0.621562	8.27	1.044	137	137	blup	0.6319	2.12e-25	1.22759	0.2196	0.736436	1
Brain_Putamen_basal_ganglia	NME1	17	49230897	49239789	0.36	rs887377	-3.38	rs16949649	0.222123	5.22	-0.959	429	3	lasso	0.1549	1.25e-05	-0.90593	0.364975	0.823412	1
Brain_Putamen_basal_ganglia	CDRT4	17	15339332	15406922	0.491	rs17775172	-3.07	rs2052022	0.136589	-4.98	-0.937	401	30	enet	0.2251	9.83e-08	0.51508	0.606497	0.914965	1
Brain_Putamen_basal_ganglia	RP11-463M16.4	17	46952222	46986345	0.343	rs935129	2.6	rs318095	0.329271	-6.24	-0.291	396	5	lasso	0.3203	7.04e-11	0.24639	0.80538	0.963355	1
Brain_Putamen_basal_ganglia	LRRC37BP1	17	28956698	28964482	0.314	rs12947084	-3.27	rs11651858	-0.006555	-3.15	0.444	293	293	blup	0.0766	0.00199	0.49591	0.619955	0.91847	1
Brain_Putamen_basal_ganglia	NSFP1	17	44450221	44564507	0.798	rs2074404	2.24	rs17698176	0.345493	6.23	1.238	65	6	lasso	0.3942	1.27e-13	1.8974	0.057775	0.517111	1
Brain_Putamen_basal_ganglia	RP5-882C2.2	17	42299283	42301078	0.356	rs708387	2.98	rs231523	-0.009086	-3.43	-1.215	343	32	enet	0.1073	0.000282	-0.86779	0.385508	0.831664	1
Brain_Putamen_basal_ganglia	RP11-259G18.1	17	44344403	44346060	0.266	rs11537609	2.02	rs199439	0.335958	6.65	1.044	66	10	lasso	0.367	1.41e-12	1.07816	0.280962	0.781217	1
Brain_Putamen_basal_ganglia	RP11-81A22.5	17	4704454	4710308	0.617	rs2250333	3.36	rs11654690	0.114867	-5.69	1.72	436	8	lasso	0.2804	1.63e-09	-1.84965	0.064364	0.532552	1
Brain_Putamen_basal_ganglia	RP11-259G18.2	17	44320972	44322410	0.26	rs11537609	1.98	rs199439	0.468775	7.29	1.044	59	6	lasso	0.4632	1.73e-16	0.9092	0.363247	0.822971	1
Brain_Putamen_basal_ganglia	RP11-259G18.3	17	44336917	44337972	0.433	rs11537609	2.02	rs199439	0.613807	8.19	1.044	66	12	lasso	0.6258	5.16e-25	1.05901	0.289596	0.78609	1
Brain_Putamen_basal_ganglia	RP11-334C17.5	17	78174472	78179748	0.698	rs4074023	-3.85	rs7503034	0.481971	7.27	1.101	484	5	lasso	0.4782	3.69e-17	0.72116	0.470808	0.866257	1
Brain_Putamen_basal_ganglia	RP11-311F12.1	17	19622372	19625741	0.357	rs7502682	-2.8	rs962800	0.162317	5.02	1.019	296	295	blup	0.1632	7.2e-06	1.59152	0.111492	0.614123	1
Brain_Putamen_basal_ganglia	RP11-1055B8.4	17	79361930	79364056	0.304	rs9902119	-4.47	rs11655604	0.095691	-3.84	-0.321	362	6	lasso	0.0638	0.00449	0.11504	0.908414	0.982878	1
Brain_Putamen_basal_ganglia	RP11-156P1.3	17	45061411	45177689	0.472	rs11570451	3.54	rs10491149	0.207794	5.58	-2.412	301	5	lasso	0.3072	2.01e-10	-2.40587	0.016134	0.34492	1
Brain_Putamen_basal_ganglia	RP11-515O17.2	17	53348865	53351014	0.252	rs7214882	-3.45	rs1351888	-0.002791	3.64	-0.132	536	536	blup	0.0723	0.00262	0.67528	0.4995	0.87727	1
Brain_Putamen_basal_ganglia	RP5-890E16.2	17	46124243	46125435	0.15	rs17697950	2.38	rs41457949	0.001431	-3.12	0.639	418	418	blup	0.0895	0.00088	0.93849	0.347994	0.815793	1
Brain_Putamen_basal_ganglia	RP11-707O23.5	17	43678235	43679706	0.398	rs9908905	-3.46	rs17689471	0.483051	7.3	0.888	111	5	lasso	0.4629	1.79e-16	0.90678	0.364526	0.823412	1
Brain_Putamen_basal_ganglia	RP13-753N3.1	17	29190939	29191958	0.147	rs2525570	-3.12	rs9893922	0.079823	3.75	-0.365	274	274	blup	0.0624	0.0049	1.29211	0.19632	0.716964	1
Brain_Putamen_basal_ganglia	DND1P1	17	43663237	43664295	0.52	rs9908905	-3.46	rs17689471	0.409461	7	0.888	119	19	lasso	0.436	2.58e-15	1.009	0.312977	0.796622	1
Brain_Putamen_basal_ganglia	RP11-173M1.8	17	25641669	25642952	0.259	rs8072199	2.71	rs7207347	0.051186	3.92	0.632	274	7	lasso	0.0739	0.00236	0.75304	0.451425	0.859419	1
Brain_Putamen_basal_ganglia	SUZ12P	17	29036317	29117926	0.48	rs4251417	3.08	rs1061342	0.493726	-7.54	0.255	287	30	enet	0.4731	6.28e-17	-0.49349	0.621667	0.918959	1
Brain_Putamen_basal_ganglia	MAPT-AS1	17	43921017	43972966	0.127	rs4523963	-1.92	rs8072451	0.019299	-3.18	0.886	32	15	enet	0.1082	0.000266	-0.71016	0.477607	0.868382	1
Brain_Putamen_basal_ganglia	RP11-344E13.4	17	20759259	20760630	0.393	rs7217403	-2.69	rs11653586	0.081873	4.75	0.451	189	16	enet	0.221	1.32e-07	0.53223	0.59457	0.910757	1
Brain_Putamen_basal_ganglia	CTD-2349P21.9	17	29119390	29119851	0.452	rs7212264	-2.84	rs3760318	0.170086	5.4	2.289	268	13	lasso	0.2587	8.42e-09	1.94214	0.05212	0.499584	1
Brain_Putamen_basal_ganglia	CTD-2246P4.1	17	74795126	74802035	0.443	rs4789409	-3.17	rs563079	-0.00125	4.18	0.191	525	2	enet	0.042	0.0179	0.50211	0.615588	0.917669	1
Brain_Putamen_basal_ganglia	CTB-75G16.3	17	34990527	34991156	0.525	rs9912138	-3.49	rs11263774	0.264115	-5.75	-1.673	317	9	lasso	0.2675	4.37e-09	1.21402	0.22474	0.741306	1
Brain_Putamen_basal_ganglia	RP11-559N14.5	17	76481116	76493118	0.581	rs4969194	3.07	rs11654661	0.114152	5.5	0.243	513	8	lasso	0.2788	1.85e-09	0.92048	0.357321	0.820159	1
Brain_Putamen_basal_ganglia	CTD-2303H24.2	17	18424439	18437376	0.463	rs2273027	3.06	rs584300	0.233706	5.38	-2.032	291	15	enet	0.2672	4.45e-09	-1.68705	0.091594	0.587868	1
Brain_Putamen_basal_ganglia	CTC-297N7.8	17	10575791	10579323	0.439	rs12449716	3.33	rs8075503	0.298066	5.8	-0.197	514	15	enet	0.285	1.15e-09	-0.09084	0.927619	0.986677	1
Brain_Putamen_basal_ganglia	DSG2	18	29078006	29128971	0.332	rs1595350	3.09	rs1791159	0.02634	-3.6	0	512	512	blup	0.0541	0.00831	0.6775	0.4981	0.876549	1
Brain_Putamen_basal_ganglia	PIK3C3	18	39535171	39667794	0.316	rs682408	-3.63	rs638763	0.22653	-5.26	-2.289	381	5	lasso	0.2144	2.11e-07	2.0091	0.0445	0.47412	1
Brain_Putamen_basal_ganglia	ZNF516	18	74069644	74207146	0.441	rs4890829	-3.32	rs11150948	-0.0084	3.79	-0.779	585	585	blup	0.0594	0.00593	-1.5562	0.1197	0.625477	1
Brain_Putamen_basal_ganglia	USP14	18	158383	214520	0.331	rs2155541	2.3	rs12457927	0.17608	-4.5	-0.477	347	4	lasso	0.1618	7.9e-06	0.7195	0.4718	0.866604	1
Brain_Putamen_basal_ganglia	METTL4	18	2537524	2571508	0.508	rs7239868	2.98	rs1517609	-0.00863	-3.92	-0.577	514	10	lasso	0.0461	0.0138	0.2552	0.7986	0.961915	1
Brain_Putamen_basal_ganglia	CEP192	18	12991361	13125051	0.698	rs8089195	2.67	rs578208	0.4867	7.63	1.02	405	405	blup	0.5798	2.81e-22	0.5851	0.5585	0.898126	1
Brain_Putamen_basal_ganglia	POLI	18	51795774	51847636	0.577	rs28768125	-2.16	rs11083046	0.13052	-5.38	0.583	333	30	enet	0.3383	1.62e-11	-0.4787	0.6322	0.922482	1
Brain_Putamen_basal_ganglia	PQLC1	18	77662420	77711664	0.312	rs3859315	3.31	rs4550527	0.00482	-3.67	1.341	319	319	blup	0.151	1.62e-05	1.2983	0.1942	0.714399	1
Brain_Putamen_basal_ganglia	TWSG1	18	9334765	9402418	0.358	rs12970514	3.35	rs16954989	0.16818	-4.69	-0.219	502	6	lasso	0.1749	3.25e-06	0.365	0.7151	0.940728	1
Brain_Putamen_basal_ganglia	NAPG	18	10525902	10552757	0.63	rs646410	3.23	rs632245	0.17716	-5.34	2.204	676	23	enet	0.2032	4.62e-07	-1.646	0.0998	0.600134	1
Brain_Putamen_basal_ganglia	DTNA	18	32073254	32471808	0.284	rs646538	-2.7	rs2685553	-0.00924	3.34	-0.15	323	323	blup	0.0299	0.0393	-0.0988	0.9213	0.985498	1
Brain_Putamen_basal_ganglia	SLC14A1	18	43304092	43332485	0.256	rs6507659	-2.5	rs505060	0.04313	3.86	-0.677	551	551	blup	0.059	0.00608	-0.9976	0.3185	0.79994	1
Brain_Putamen_basal_ganglia	TNFRSF11A	18	59992520	60058516	0.339	rs2048794	3.6	rs6567263	0.08906	-4.58	0.127	483	3	lasso	0.0819	0.00143	0.0235	0.9813	0.996912	1
Brain_Putamen_basal_ganglia	KIAA1328	18	34409159	34812135	0.262	rs1893436	-2.54	rs12964503	0.05852	-3.82	0.877	433	6	lasso	0.0183	0.0847	-1.6456	0.0998	0.600134	1
Brain_Putamen_basal_ganglia	HAUS1	18	43684301	43708299	0.277	rs4890637	3.11	rs8098010	0.08378	4.27	-0.133	516	4	lasso	0.1131	0.000193	-0.3662	0.7142	0.940596	1
Brain_Putamen_basal_ganglia	CDH2	18	25530930	25757410	0.267	rs11564422	3.28	rs2871593	0.01628	3.46	0.771	433	5	lasso	0.0377	0.0236	1.1252	0.2605	0.769007	1
Brain_Putamen_basal_ganglia	STARD6	18	51850728	51884286	0.191	rs9304456	-1.87	rs11083046	0.00486	3.79	0.583	333	333	blup	0.0682	0.00339	0.1921	0.8477	0.970906	1
Brain_Putamen_basal_ganglia	ANKRD30B	18	14728271	14852479	0.214	rs7244062	-2.61	rs9959722	0.06309	-4.57	0.269	128	128	blup	0.1004	0.000439	0.4442	0.6569	0.929	1
Brain_Putamen_basal_ganglia	CCBE1	18	57098172	57364473	0.554	rs12966015	-2.78	rs1970693	0.02492	4	-0.217	602	12	lasso	0.0923	0.000733	-1.7273	0.0841	0.574793	1
Brain_Putamen_basal_ganglia	ANKRD20A5P	18	14179096	14244623	0.297	rs17619135	2.45	rs11080713	0.02671	3.06	-0.081	261	261	blup	0.0541	0.00831	-0.9467	0.3438	0.814255	1
Brain_Putamen_basal_ganglia	PIGN	18	59710800	59854351	0.306	rs2048794	3.6	rs9636100	0.2048	5.69	0.497	508	20	enet	0.2398	3.4e-08	0.5864	0.5576	0.898084	1
Brain_Putamen_basal_ganglia	RP11-973H7.1	18	12774650	12775922	0.446	rs12458598	-2.27	rs11875687	0.01958	3.89	0.071	385	15	enet	0.0994	0.000468	-1.2015	0.2296	0.745576	1
Brain_Putamen_basal_ganglia	AQP4-AS1	18	24235706	24770662	0.741	rs12971155	3.72	rs163056	0.39952	7.2	-0.094	559	14	lasso	0.4174	1.52e-14	-0.1772	0.8594	0.973527	1
Brain_Putamen_basal_ganglia	RBFADN	18	77806900	77853362	0.455	rs3859315	3.31	rs612913	0.20686	6.12	1.248	280	280	blup	0.3375	1.73e-11	0.8308	0.4061	0.839858	1
Brain_Putamen_basal_ganglia	ROCK1P1	18	109065	122219	0.403	rs2155541	2.3	rs4797876	0.11903	5	-1.134	310	7	enet	0.2246	1.02e-07	-0.8291	0.4071	0.840195	1
Brain_Putamen_basal_ganglia	RP11-692N5.1	18	9615262	9619361	0.631	rs12970514	3.35	rs2289684	0.48987	7.58	-0.551	532	6	lasso	0.4978	4.58e-18	-0.6596	0.5095	0.88062	1
Brain_Putamen_basal_ganglia	LINC00667	18	5238598	5246507	0.483	rs599322	3.32	rs8576	0.2028	4.87	-1.193	500	9	lasso	0.2369	4.18e-08	-0.7309	0.4649	0.863661	1
Brain_Putamen_basal_ganglia	RP11-21G15.1	18	10724617	10728537	0.345	rs646410	3.23	rs1918674	0.11933	-4.09	0.201	643	25	enet	0.073	0.0025	0.3074	0.7585	0.95213	1
Brain_Putamen_basal_ganglia	RP11-454P7.3	18	15196998	15197774	0.368	rs7244062	-2.7	rs3878725	0.07069	4.18	0.281	80	6	lasso	0.0799	0.00161	0.1948	0.8455	0.970737	1
Brain_Putamen_basal_ganglia	RHOT1P1	18	14222007	14222330	0.242	rs17619135	2.45	rs4486974	0.05023	4.26	1.095	257	3	lasso	0.0905	0.000824	0.717	0.4734	0.8675	1
Brain_Putamen_basal_ganglia	RP11-820I16.1	18	11910633	11914343	0.404	rs4635399	-2.77	rs661885	0.11853	5.04	-0.198	449	17	enet	0.1372	4.04e-05	0.0812	0.9353	0.988156	1
Brain_Putamen_basal_ganglia	RP11-861E21.1	18	12432896	12437634	0.219	rs11080557	2.57	rs919	0.22857	5.25	1.287	409	2	lasso	0.2071	3.52e-07	1.3531	0.176	0.694165	1
Brain_Putamen_basal_ganglia	RP11-795F19.5	18	77840060	77840399	0.286	rs3859315	3.31	rs12606234	0.10162	4.15	-0.161	268	11	enet	0.103	0.00037	-0.5389	0.59	0.909135	1
Brain_Putamen_basal_ganglia	RP11-861E21.2	18	12438889	12446510	0.526	rs11080557	2.57	rs12455481	0.41678	-6.79	-0.87	410	4	lasso	0.4189	1.32e-14	1.1454	0.2521	0.763565	1
Brain_Putamen_basal_ganglia	RP11-773H22.2	18	12912843	12913905	0.479	rs7241824	-2.28	rs8090365	0.31124	5.86	1.337	380	3	lasso	0.308	1.9e-10	1.4515	0.1466	0.662282	1
Brain_Putamen_basal_ganglia	RP11-873E20.1	18	33296334	33297942	0.385	rs28502825	-3.28	rs8096653	0.0033	3.65	1.579	363	6	lasso	0.0297	0.0397	0.8334	0.4046	0.839557	1
Brain_Putamen_basal_ganglia	RP11-95O2.5	18	34826853	34827148	0.248	rs920797	3	rs7241842	-0.00185	-3.41	-1.181	376	376	blup	0.0692	0.00319	0.535	0.5927	0.910054	1
Brain_Putamen_basal_ganglia	CRLF1	19	18683418	18718551	0.32	rs10415595	3.17	rs3220	0.0936	4.53	-0.11	374	7	lasso	0.09102	0.000796	-0.0412	0.96713	0.994757	1
Brain_Putamen_basal_ganglia	SLC7A9	19	33321415	33360672	0.466	rs17754651	-3.23	rs17272267	0.259	-5.93	0.35	421	4	lasso	0.30886	1.77e-10	0.2808	0.77889	0.957506	1
Brain_Putamen_basal_ganglia	NLRP2	19	55464498	55512510	0.421	rs2287822	-3.5	rs269913	0.245	5.29	1.304	482	4	lasso	0.23094	6.45e-08	1.0359	0.30026	0.790356	1
Brain_Putamen_basal_ganglia	PNKP	19	50364461	50371166	0.308	rs12975598	-3.66	rs2257103	0.119	4.45	1.077	348	6	lasso	0.10864	0.000258	-0.0664	0.94707	0.990686	1
Brain_Putamen_basal_ganglia	WDR18	19	983174	994569	0.514	rs3752240	-3.11	rs2240147	0.237	5.68	1.83098	466	8	lasso	0.34865	6.79e-12	1.2849	0.19884	0.719896	1
Brain_Putamen_basal_ganglia	AP1M1	19	16308389	16346160	0.245	rs111524	3.2	rs2005051	0.165	-4.85	1.749	457	4	lasso	0.13994	3.37e-05	-1.8238	0.06818	0.542773	1
Brain_Putamen_basal_ganglia	ICAM3	19	10444452	10450499	0.586	rs12460655	-3.15	rs2304237	0.346	-6.5	2.429	388	6	lasso	0.34991	6.11e-12	-2.3054	0.02115	0.380674	1
Brain_Putamen_basal_ganglia	SIRT6	19	4174106	4182601	0.494	rs10420284	2.95	rs2240702	0.0511	4.38	-0.69291	375	22	enet	0.12859	7.08e-05	0.0699	0.94426	0.989982	1
Brain_Putamen_basal_ganglia	ZNF506	19	19896648	19932560	0.333	rs17684098	2.83	rs4389259	0.212	4.91	-0.067	300	5	lasso	0.18344	1.82e-06	-0.1088	0.91334	0.984373	1
Brain_Putamen_basal_ganglia	ZNF324	19	58978423	58984945	0.202	rs4801567	2.78	rs3764535	-0.0073	3.28	-0.059	290	290	blup	0.053	0.00889	0.4458	0.65577	0.928739	1
Brain_Putamen_basal_ganglia	MARCH2	19	8478154	8503901	0.551	rs2042920	-3.01	rs17160520	0.386	6.76	0.267	352	3	lasso	0.40787	3.67e-14	0.4759	0.63416	0.922933	1
Brain_Putamen_basal_ganglia	POLR2E	19	1086628	1095598	0.435	rs2285696	-3.15	rs6843	0.289	5.74	-0.546	451	6	lasso	0.26452	5.45e-09	-0.5476	0.58397	0.90717	1
Brain_Putamen_basal_ganglia	KCNN4	19	44270685	44285409	0.663	rs4803646	3.17	rs11666650	0.0705	-3.99	-0.343	438	32	enet	0.16725	5.46e-06	0.8179	0.41341	0.842867	1
Brain_Putamen_basal_ganglia	KLC3	19	45836692	45852860	0.334	rs28637549	2.81	rs1799787	0.137	4.68	-2.051	370	6	lasso	0.10047	0.000435	-1.3737	0.16955	0.686725	1
Brain_Putamen_basal_ganglia	AMH	19	2249308	2252072	0.45	rs3848635	2.52	rs10407022	0.205	-4.86	1.684	408	6	lasso	0.1503	1.7e-05	-1.5963	0.11042	0.6129	1
Brain_Putamen_basal_ganglia	KIR3DX1	19	55043909	55057053	0.504	rs2287822	-3.5	rs272415	0.116	5	-0.95339	476	10	lasso	0.1218	0.00011	-0.2629	0.79261	0.960852	1
Brain_Putamen_basal_ganglia	C19orf53	19	13885097	13889276	0.476	rs16979306	2.71	rs10104	-0.00921	-3.57	0.908	329	329	blup	0.00271	0.257	-0.3045	0.76072	0.952631	1
Brain_Putamen_basal_ganglia	ZNF419	19	57999079	58006048	0.246	rs4801473	2.9	rs6510084	0.262	5.45	0.456	491	7	lasso	0.23666	4.27e-08	0.1506	0.88026	0.977534	1
Brain_Putamen_basal_ganglia	ANKRD27	19	33087913	33166105	0.228	rs17754651	-3.52	rs259225	0.134	-4.86	1.316	409	409	blup	0.18853	1.28e-06	-0.2306	0.81761	0.96607	1
Brain_Putamen_basal_ganglia	DYRK1B	19	40315990	40324841	0.371	rs3890526	2.73	rs2072290	-0.00923	3.11	0.503	404	42	enet	0.01478	0.107	0.5738	0.56613	0.901214	1
Brain_Putamen_basal_ganglia	TYK2	19	10461209	10491352	0.288	rs12460655	-3.23	rs892085	-5.54e-05	3.34	1.007	380	380	blup	0.06215	0.00497	-0.2136	0.83087	0.968499	1
Brain_Putamen_basal_ganglia	CCDC114	19	48799714	48824068	0.584	rs16981893	3.08	rs249368	0.282	-5.78	-0.083	509	18	lasso	0.2263	9.01e-08	-0.3863	0.6993	0.936831	1
Brain_Putamen_basal_ganglia	PLA2G4C	19	48551100	48614074	0.398	rs16981893	3.08	rs972800	0.0056	3.75	0.64462	518	21	enet	0.0623	0.00493	-0.0342	0.97271	0.995767	1
Brain_Putamen_basal_ganglia	GCDH	19	13001840	13025021	0.422	rs12611029	-3.29	rs2965216	0.39	-6.7	0.3	325	2	lasso	0.37185	9.31e-13	-0.1211	0.90364	0.982133	1
Brain_Putamen_basal_ganglia	SIPA1L3	19	38397868	38699012	0.306	rs1654351	-3.31	rs12462587	-0.00782	-3.24	-0.131	334	334	blup	0.05285	0.00897	0.7056	0.48046	0.869793	1
Brain_Putamen_basal_ganglia	ZNF85	19	21106028	21133503	0.205	rs13346641	2.62	rs17618127	0.16	4.63	0.021	261	15	enet	0.15325	1.4e-05	-0.2533	0.80007	0.961961	1
Brain_Putamen_basal_ganglia	CEP89	19	33369902	33462897	0.251	rs12461296	-2.97	rs934419	0.154	-4.42	-0.362	446	26	enet	0.0892	0.000894	0.0708	0.94356	0.989789	1
Brain_Putamen_basal_ganglia	ZNF211	19	58141761	58154147	0.462	rs4801473	2.9	rs9749085	0.134	4.93	1.082	491	57	enet	0.26803	4.18e-09	1.0235	0.30606	0.793367	1
Brain_Putamen_basal_ganglia	PEPD	19	33877856	34012700	0.413	rs12461296	-2.97	rs8111294	0.19	5.47	-1.038	467	27	enet	0.29744	4.35e-10	0.0409	0.96734	0.994891	1
Brain_Putamen_basal_ganglia	CHST8	19	34112861	34264414	0.333	rs12461296	-2.97	rs7250175	0.142	4.59	0.15	475	4	lasso	0.14623	2.22e-05	0.1632	0.87036	0.975763	1
Brain_Putamen_basal_ganglia	KRI1	19	10664095	10676713	0.52	rs12460655	-3.75	rs3087689	0.0801	4.94	-0.671	360	360	blup	0.22474	1.01e-07	-0.6773	0.49821	0.87656	1
Brain_Putamen_basal_ganglia	DOHH	19	3490819	3500938	0.46	rs11667215	3.5	rs1465245	0.00228	3.81	-0.076	390	20	enet	0.0295	0.0402	-0.7608	0.44677	0.857692	1
Brain_Putamen_basal_ganglia	RPL36	19	5674958	5691844	0.326	rs673153	2.72	rs8112148	-0.00466	3.11	-0.346	403	403	blup	0.00633	0.196	-0.4298	0.66734	0.93188	1
Brain_Putamen_basal_ganglia	MRPL34	19	17403641	17417652	0.56	rs2288464	-3.71	rs3826700	0.204	5.33	2.293	424	11	lasso	0.20782	3.35e-07	1.2568	0.20882	0.727334	1
Brain_Putamen_basal_ganglia	PGPEP1	19	18451397	18480760	0.503	rs3212700	2.66	rs10415319	0.215	-5.32	0.6	381	8	lasso	0.26291	6.14e-09	1.3665	0.17179	0.688949	1
Brain_Putamen_basal_ganglia	KIAA1683	19	18367908	18385319	0.338	rs8101804	2.44	rs12461701	0.102	-5.32	0.741	408	408	blup	0.16105	8.29e-06	-0.5186	0.60405	0.914078	1
Brain_Putamen_basal_ganglia	TRPM4	19	49660998	49715093	0.424	rs12975598	-3.66	rs3760666	0.0117	-3.63	0.91	393	393	blup	0.03106	0.0363	-0.4944	0.62102	0.91869	1
Brain_Putamen_basal_ganglia	NAPSB	19	50837057	50848018	0.587	rs12461943	3.08	rs1274514	0.316	-6.16	0.672	401	7	lasso	0.3564	3.52e-12	0.3682	0.71276	0.939918	1
Brain_Putamen_basal_ganglia	LRRC4B	19	51020149	51071302	0.788	rs12461943	3.08	rs936022	-0.00747	3.5	0.968	485	25	lasso	0.02586	0.051	0.7033	0.48188	0.870137	1
Brain_Putamen_basal_ganglia	ZNF304	19	57862728	57871266	0.41	rs4801473	2.9	rs862703	0.178	-4.92	2.774	509	5	lasso	0.16611	5.9e-06	-2.4632	0.01377	0.324521	1
Brain_Putamen_basal_ganglia	C19orf57	19	13993161	14017013	0.288	rs11670064	2.87	rs8102371	-0.0092	-3.05	1.295	305	305	blup	-0.00466	0.484	-2.1589	0.03086	0.428125	1
Brain_Putamen_basal_ganglia	DHX34	19	47852538	47885961	0.331	rs12461370	-2.58	rs2547385	0.0869	4.43	1.352	352	6	lasso	0.1398	3.4e-05	0.8621	0.38863	0.832182	1
Brain_Putamen_basal_ganglia	DUS3L	19	5784843	5791249	0.47	rs673153	2.72	rs3826798	0.000814	-4.31	0.99	393	28	enet	0.11976	0.000126	-0.8193	0.41259	0.842201	1
Brain_Putamen_basal_ganglia	DPP9	19	4675236	4724685	0.307	rs36031528	2.81	rs243396	-0.00457	-3.6	0.396	424	424	blup	0.08485	0.00118	-1.851	0.06417	0.532409	1
Brain_Putamen_basal_ganglia	ZFP14	19	36827162	36870101	0.35	rs7259854	3.16	rs2857	0.0931	-4.69	0.933	304	8	lasso	0.16491	6.4e-06	0.1693	0.86553	0.974792	1
Brain_Putamen_basal_ganglia	GEMIN7	19	45582453	45594782	0.435	rs6509215	-2.64	rs12984180	0.207	-4.9	-1.248	367	9	lasso	0.17866	2.52e-06	1.3531	0.17602	0.694197	1
Brain_Putamen_basal_ganglia	CILP2	19	19649057	19657468	0.23	rs247796	2.69	rs2965201	0.0992	4.17	-1.829	356	6	lasso	0.08915	0.000897	-1.5973	0.1102	0.61275	1
Brain_Putamen_basal_ganglia	ZNF208	19	22115760	22193751	0.366	rs2017521	-2.71	rs1965612	0.0297	-3.57	-2.32	306	306	blup	0.18135	2.1e-06	2.0139	0.04402	0.47251	1
Brain_Putamen_basal_ganglia	ZNF761	19	53935227	53961515	0.6	rs12984150	-3.28	rs2617648	0.0008	-3.5	-0.873	488	488	blup	0.1846	1.68e-06	0.7956	0.42627	0.849161	1
Brain_Putamen_basal_ganglia	ZNF577	19	52359055	52391233	0.507	rs2657929	3.27	rs6509585	0.353	-6.33	0.65	619	18	enet	0.32696	4.11e-11	-0.6188	0.53604	0.89017	1
Brain_Putamen_basal_ganglia	TMEM143	19	48835613	48867494	0.3	rs16981893	3.08	rs448784	-0.0022	3.37	-0.109	498	498	blup	0.01917	0.0797	-0.6212	0.53448	0.889863	1
Brain_Putamen_basal_ganglia	ALDH16A1	19	49956426	49974305	0.464	rs12975598	-3.66	rs1578944	0.24	5.43	3.286	370	4	lasso	0.19556	7.88e-07	3.2742	0.00106	0.0976828	1
Brain_Putamen_basal_ganglia	SIGLEC11	19	50452242	50464429	0.549	rs2293009	-3.5	rs10405621	0.138	4.08	0.363	337	337	blup	0.14289	2.77e-05	0.2581	0.79637	0.961556	1
Brain_Putamen_basal_ganglia	SIGLEC16	19	50472857	50479071	0.324	rs12461943	3.08	rs12609054	0.197	4.88	-0.788	338	6	lasso	0.1657	6.07e-06	-0.8194	0.41258	0.842201	1
Brain_Putamen_basal_ganglia	ZNF667-AS1	19	56988619	57012035	0.439	rs553611	-3.56	rs7249981	0.266	-5.49	-0.192	511	14	enet	0.27594	2.3e-09	-0.5913	0.55429	0.897134	1
Brain_Putamen_basal_ganglia	ZNF180	19	44979854	45004576	0.272	rs17714931	2.64	rs2117384	0.0457	-3.99	0.382	436	7	lasso	0.10309	0.000368	0.0752	0.94003	0.988912	1
Brain_Putamen_basal_ganglia	GATAD2A	19	19496635	19619740	0.155	rs247796	2.69	rs4808200	0.0516	-3.63	-1.664	346	346	blup	0.06499	0.00415	1.1017	0.27059	0.774337	1
Brain_Putamen_basal_ganglia	ZNF528	19	52901102	52921657	0.699	rs2657929	3.27	rs4801914	0.333	-6.26	1.139	464	12	lasso	0.34131	1.26e-11	-1.4763	0.13987	0.654667	1
Brain_Putamen_basal_ganglia	TMC4	19	54663846	54676944	0.437	rs2287822	-3.5	rs42319	0.00973	4.42	-0.07	467	17	enet	0.05986	0.00575	1.0571	0.29047	0.78658	1
Brain_Putamen_basal_ganglia	C19orf33	19	38794801	38795649	0.403	rs1654351	-3.31	rs3816044	0.206	-5.93	-0.774	369	5	lasso	0.17645	2.93e-06	0.4389	0.6607	0.92973	1
Brain_Putamen_basal_ganglia	ATCAY	19	3879862	3928077	0.433	rs11880023	2.77	rs1972635	-0.00924	-3.37	-1.637	368	368	blup	0.12622	8.27e-05	1.1368	0.25563	0.765684	1
Brain_Putamen_basal_ganglia	CHAF1A	19	4402659	4444995	0.511	rs11880023	2.77	rs760369	0.354	-6.5	-0.414	379	2	lasso	0.33604	1.95e-11	0.405	0.68544	0.935013	1
Brain_Putamen_basal_ganglia	ZNF30	19	35417807	35436074	0.316	rs12979319	3.13	rs10518287	0.19	-5.18	0.72	463	4	lasso	0.19142	1.05e-06	-0.5624	0.57385	0.903899	1
Brain_Putamen_basal_ganglia	CCDC8	19	46913629	46916841	0.686	rs11672647	-2.88	rs11083825	0.21	5.46	-1.169	387	35	enet	0.19238	9.82e-07	-1.738	0.08221	0.570005	1
Brain_Putamen_basal_ganglia	ZNF296	19	45574758	45579767	0.531	rs6509215	-2.64	rs10425074	0.000103	-3.69	-0.698	365	365	blup	0.13569	4.45e-05	0.9817	0.32626	0.804561	1
Brain_Putamen_basal_ganglia	RPS9	19	54704610	54752862	0.61	rs2287822	-3.5	rs17239559	0.0473	-4.66	0.462	480	16	lasso	0.20086	5.45e-07	0.4674	0.64023	0.924609	1
Brain_Putamen_basal_ganglia	ZNF584	19	58912871	58929694	0.218	rs4801567	2.78	rs3794971	0.0394	-3.7	-1.607	314	314	blup	0.04508	0.0147	0.8527	0.39381	0.834326	1
Brain_Putamen_basal_ganglia	NXNL1	19	17566234	17571763	0.34	rs2288464	-3.71	rs8109373	-0.00867	2.94	-1.552	435	435	blup	0.02738	0.0462	0.1624	0.87102	0.975821	1
Brain_Putamen_basal_ganglia	ZNF554	19	2819872	2835771	0.561	rs11665900	3.24	rs10411766	0.131	4.28	-2.476	440	46	enet	0.26356	5.85e-09	-1.9294	0.05368	0.504982	1
Brain_Putamen_basal_ganglia	ZNF417	19	58411664	58427978	0.445	rs4801567	2.78	rs3810126	-0.00899	3.43	1.478	473	473	blup	0.14694	2.12e-05	0.4384	0.66109	0.929735	1
Brain_Putamen_basal_ganglia	TDRD12	19	33210659	33320483	0.296	rs17754651	-3.25	rs11671809	0.0419	4.19	1.486	403	3	lasso	0.04848	0.0119	1.0099	0.31256	0.796593	1
Brain_Putamen_basal_ganglia	ZNF266	19	9523272	9546254	0.657	rs10417520	-3.24	rs11880207	0.584	-8.13	-2.325	394	17	enet	0.53566	6.42e-20	2.1842	0.02895	0.417477	1
Brain_Putamen_basal_ganglia	ZNF404	19	44376515	44388203	0.526	rs4803646	3.17	rs411803	0.347	6.58	0.437	461	9	lasso	0.36227	2.13e-12	0.1643	0.86953	0.975633	1
Brain_Putamen_basal_ganglia	PHLDB3	19	43979255	44009087	0.637	rs4803646	3.17	rs2682543	0.161	-5.96	-1.317	374	7	lasso	0.30539	2.33e-10	0.2148	0.82992	0.968351	1
Brain_Putamen_basal_ganglia	MAMSTR	19	49215999	49222978	0.24	rs2287836	2.69	rs281377	-0.0032	-4.17	1.001	440	440	blup	0.01426	0.111	-1.0947	0.27366	0.776219	1
Brain_Putamen_basal_ganglia	FUT2	19	49199228	49209207	0.529	rs2287836	2.69	rs602662	0.126	4.86	-0.542	454	51	enet	0.23064	6.59e-08	-1.3017	0.193	0.712457	1
Brain_Putamen_basal_ganglia	C19orf18	19	58469805	58485902	0.22	rs4801567	2.78	rs257676	0.0652	-4.55	2.191	460	18	enet	0.05619	0.00726	-0.844	0.39866	0.836857	1
Brain_Putamen_basal_ganglia	STAP2	19	4324040	4342783	0.383	rs11880023	2.77	rs10411394	0.19	5.2	-0.639	369	6	enet	0.22191	1.23e-07	-0.3002	0.76401	0.953659	1
Brain_Putamen_basal_ganglia	DAND5	19	13075973	13085567	0.259	rs12611029	-3.29	rs11085843	0.0291	-3.81	0.124	335	10	enet	0.04129	0.0188	-0.5031	0.61491	0.917481	1
Brain_Putamen_basal_ganglia	CTD-2568A17.5	19	51320937	51322134	0.573	rs1880413	-3.08	rs11673306	0.333	6.15	0.951	535	28	enet	0.31658	9.53e-11	0.5495	0.58269	0.907002	1
Brain_Putamen_basal_ganglia	ZNF443	19	12540521	12551926	0.302	rs17706051	-2.36	rs2910987	0.159	5.18	0.631	281	9	lasso	0.13883	3.62e-05	0.655	0.51244	0.882019	1
Brain_Putamen_basal_ganglia	ZNF792	19	35447258	35454953	0.213	rs10418569	2.86	rs2032828	0.0736	4.11	0.616	466	466	blup	0.0301	0.0386	1.5023	0.13301	0.645289	1
Brain_Putamen_basal_ganglia	ZFP82	19	36874022	36909558	0.164	rs7259854	3.27	rs1673087	-0.00915	-3.29	-0.1	297	297	blup	0.0395	0.021	1.7701	0.07671	0.559245	1
Brain_Putamen_basal_ganglia	SLC25A41	19	6426048	6433790	0.694	rs3865472	-2.82	rs2860185	0.571	7.92	-0.363	412	5	lasso	0.56618	1.59e-21	-0.447	0.65485	0.928659	1
Brain_Putamen_basal_ganglia	PNMAL1	19	46969748	46974820	0.424	rs749818	2.68	rs8107491	0.347	6.27	-0.863	379	2	lasso	0.31665	9.47e-11	-1.1419	0.2535	0.764655	1
Brain_Putamen_basal_ganglia	RUVBL2	19	49496705	49519236	0.479	rs12975598	-3.66	rs2287754	0.161	-5	0.608	425	10	lasso	0.1567	1.11e-05	-0.2204	0.82555	0.967473	1
Brain_Putamen_basal_ganglia	PAPL	19	39574553	39602133	0.411	rs1627631	3.87	rs481802	-0.00513	3.32	-0.229	412	412	blup	0.0418	0.0182	-0.1544	0.87732	0.977301	1
Brain_Putamen_basal_ganglia	PLK5	19	1524073	1535455	0.424	rs3752240	-3.11	rs7259201	0.0729	-4.29	0.104	391	6	lasso	0.10946	0.000244	-0.9256	0.35464	0.819043	1
Brain_Putamen_basal_ganglia	ZNF749	19	57946697	57956853	0.657	rs4801473	2.9	rs11665675	0.557	-7.86	1.562	491	2	lasso	0.5515	9.72e-21	-1.5615	0.1184	0.624267	1
Brain_Putamen_basal_ganglia	CYP4F3	19	15751707	15773635	0.517	rs4808019	2.48	rs1290620	0.261	5.96	-0.671	541	11	lasso	0.29672	4.61e-10	-0.5801	0.56185	0.899945	1
Brain_Putamen_basal_ganglia	OR7D2	19	9296279	9299493	0.45	rs10417520	-3.24	rs917707	0.0997	4.59	0.283	407	5	lasso	0.16745	5.39e-06	0.7951	0.42655	0.849498	1
Brain_Putamen_basal_ganglia	ZNF626	19	20802867	20844402	0.302	rs6511204	-2.48	rs10425463	0.128	4.52	0.243	228	228	blup	0.09994	0.00045	-0.069	0.94502	0.990129	1
Brain_Putamen_basal_ganglia	OR7A5	19	14911343	14946188	0.26	rs8104030	3.08	rs2335225	0.0412	4	-0.448	456	456	blup	0.04753	0.0126	-1.6783	0.09329	0.589934	1
Brain_Putamen_basal_ganglia	ZNF565	19	36673188	36737159	0.179	rs7259854	3.46	rs2070132	0.144	-4.39	2.452	330	330	blup	0.09836	0.000498	-0.0924	0.92635	0.986503	1
Brain_Putamen_basal_ganglia	LONP1	19	5691888	5720583	0.708	rs673153	2.72	rs7256359	0.281	-5.88	-0.137	400	32	enet	0.26237	6.4e-09	-0.3073	0.75865	0.952193	1
Brain_Putamen_basal_ganglia	ZNF781	19	38158652	38169674	0.2	rs1654351	-3.31	rs7259272	0.105	-4.05	0.472	294	294	blup	0.08374	0.00127	-0.2955	0.7676	0.954671	1
Brain_Putamen_basal_ganglia	ZNF418	19	58433252	58446761	0.275	rs4801567	2.78	rs8107849	0.14	-4.77	-0.083	477	5	lasso	0.1689	4.89e-06	0.3282	0.74279	0.946766	1
Brain_Putamen_basal_ganglia	ZNF100	19	21905568	21950430	0.639	rs2650776	2.74	rs12052044	0.371	6.43	0.313	298	22	enet	0.37567	6.66e-13	1.2323	0.21784	0.735255	1
Brain_Putamen_basal_ganglia	ZNF257	19	22235254	22274282	0.342	rs2017521	-2.71	rs3813591	0.0585	5.08	1.202	319	319	blup	0.15789	1.02e-05	1.6676	0.0954	0.593825	1
Brain_Putamen_basal_ganglia	ZNF347	19	53627325	53662313	0.51	rs12984150	-3.28	rs8109165	0.0589	-4.45	-0.592	479	10	lasso	0.17334	3.62e-06	0.0666	0.94694	0.990686	1
Brain_Putamen_basal_ganglia	ZNF667	19	56950694	56988487	0.451	rs553611	-3.56	rs3760848	0.221	5.64	0.771	511	3	lasso	0.22225	1.2e-07	0.7159	0.47404	0.867582	1
Brain_Putamen_basal_ganglia	ZNF649	19	52392477	52408293	0.311	rs2657929	3.27	rs9973239	0.0508	-4.13	-0.391	614	8	lasso	0.14353	2.66e-05	-0.5256	0.59916	0.912801	1
Brain_Putamen_basal_ganglia	ZNF544	19	58739960	58788815	0.262	rs4801567	2.78	rs4444432	0.00747	-3.38	0.184	369	369	blup	0.05238	0.00925	0.5412	0.58834	0.908741	1
Brain_Putamen_basal_ganglia	ZNF607	19	38187264	38210691	0.202	rs1654351	-3.31	rs11668558	0.00288	3.52	-0.372	296	8	lasso	0.13058	6.22e-05	0.856	0.39197	0.834037	1
Brain_Putamen_basal_ganglia	ZNF69	19	11998599	12025144	0.31	rs160841	4.2	rs776291	0.0196	-3.66	0.428	319	319	blup	0.04537	0.0145	-1.6298	0.10315	0.60364	1
Brain_Putamen_basal_ganglia	ZNF568	19	37407231	37488834	0.18	rs8107274	2.99	rs4806380	0.0895	4.19	-1.156	281	7	lasso	0.13683	4.13e-05	-1.1977	0.23103	0.746718	1
Brain_Putamen_basal_ganglia	ASPDH	19	51014857	51017947	0.357	rs12461943	3.08	rs3745518	0.0645	4.49	-0.97	462	20	enet	0.11091	0.000223	-1.6919	0.09066	0.586111	1
Brain_Putamen_basal_ganglia	IGFL2	19	46646363	46664556	0.437	rs11672647	-2.88	rs10420052	-0.00915	3.38	0.771	419	419	blup	0.03433	0.0294	0.623	0.53329	0.889218	1
Brain_Putamen_basal_ganglia	ZNF580	19	56146382	56154835	0.337	rs12462663	3.09	rs6509955	0.0611	4.41	-0.457	583	583	blup	0.0957	0.000591	0.8215	0.41138	0.841772	1
Brain_Putamen_basal_ganglia	PGK1P2	19	12670385	12671919	0.241	rs17706051	-2.36	rs2861410	0.0508	4.75	-1.223	288	16	enet	0.13505	4.64e-05	-0.1917	0.84795	0.970906	1
Brain_Putamen_basal_ganglia	RPL23AP79	19	59086812	59111168	0.335	rs4801567	2.78	rs7249714	0.17	-5.27	0.443	235	6	lasso	0.14533	2.36e-05	-0.482	0.6298	0.921675	1
Brain_Putamen_basal_ganglia	CTD-2224J9.8	19	54006646	54015941	0.454	rs12984150	-3.28	rs2617672	-0.00249	3.56	0.15	483	483	blup	0.02041	0.0733	0.6797	0.4967	0.876388	1
Brain_Putamen_basal_ganglia	ZNF726	19	24097678	24127961	0.272	rs8102565	3.09	rs17206087	0.119	-4.34	-0.185	201	201	blup	0.10611	0.000303	0.6745	0.49999	0.877337	1
Brain_Putamen_basal_ganglia	RP11-15H20.6	19	23442708	23457053	0.308	rs29986	2.9	rs10406179	0.00191	2.75	-0.00208	242	27	enet	0.03795	0.0232	-0.4607	0.645	0.925612	1
Brain_Putamen_basal_ganglia	CTD-2006C1.2	19	12098432	12157090	0.241	rs1062958	3.35	rs10413462	0.137	-4.67	1.118	313	5	lasso	0.08201	0.00141	-1.347	0.17799	0.695812	1
Brain_Putamen_basal_ganglia	ZNF880	19	52873170	52889048	0.87	rs2657929	3.27	rs1993530	0.674	8.6	-1.827	486	17	lasso	0.7112	4.09e-31	-1.5378	0.1241	0.632547	1
Brain_Putamen_basal_ganglia	AC012309.5	19	37742814	37756437	0.844	rs8107274	2.99	rs12462708	0.553	8.09	0.902	280	20	enet	0.59649	3.11e-23	0.9645	0.33479	0.810087	1
Brain_Putamen_basal_ganglia	LENG8-AS1	19	54955991	54960064	0.477	rs2287822	-3.5	rs10406453	0.0825	3.91	-2.528	459	459	blup	0.06209	0.00499	-1.8469	0.06476	0.533213	1
Brain_Putamen_basal_ganglia	CTD-2554C21.3	19	38320191	38322797	0.237	rs1654351	-3.31	rs1643461	0.0667	3.92	0.392	327	327	blup	0.03806	0.0231	-0.6039	0.54593	0.894409	1
Brain_Putamen_basal_ganglia	LINC00665	19	36803969	36822620	0.268	rs7259854	3.27	rs7253462	0.193	4.8	1.41349	306	306	blup	0.16421	6.71e-06	0.3127	0.75452	0.950321	1
Brain_Putamen_basal_ganglia	SEC1P	19	49141402	49184461	0.361	rs8104760	-2.74	rs4802566	-0.00572	-3.6	0.43	461	461	blup	0.00959	0.155	-1.1821	0.23715	0.752183	1
Brain_Putamen_basal_ganglia	AC092295.7	19	37063972	37085610	0.629	rs7259854	3.36	rs3108580	0.451	7.22	-2.335	306	36	enet	0.52663	1.83e-19	-1.5996	0.1097	0.612486	1
Brain_Putamen_basal_ganglia	RPS28	19	8386384	8388198	0.428	rs2042920	-3.01	rs2972574	0.0438	4.37	-1.599	361	361	blup	0.08085	0.00152	0.5011	0.61627	0.917669	1
Brain_Putamen_basal_ganglia	PINLYP	19	44081344	44086256	0.587	rs4803646	3.17	rs2682585	0.0943	4.93	2.409	393	27	enet	0.35869	2.9e-12	1.0267	0.30455	0.793159	1
Brain_Putamen_basal_ganglia	AD000090.2	19	36031640	36036931	0.316	rs8106959	-3.49	rs13345681	0.0439	-3.94	-1.365	474	17	enet	0.11996	0.000124	1.284	0.19913	0.719968	1
Brain_Putamen_basal_ganglia	AD000092.3	19	13004947	13005694	0.304	rs12611029	-3.29	rs11882945	0.0589	-4.34	0.316	325	19	enet	0.12691	7.9e-05	0.3407	0.73332	0.944821	1
Brain_Putamen_basal_ganglia	DACT3-AS1	19	47163621	47180704	0.234	rs8101424	2.49	rs314661	0.0596	4.14	0.694	359	6	lasso	0.09433	0.000644	0.8981	0.36916	0.825233	1
Brain_Putamen_basal_ganglia	ZNF578	19	52956829	53015407	0.549	rs2657929	3.27	rs10420138	0.161	4.42	2.976	456	14	enet	0.05441	0.00813	3.4057	0.00066	0.0783353	1
Brain_Putamen_basal_ganglia	AC006538.1	19	2727741	2729325	0.243	rs11665900	3.24	rs7252598	0.00515	3.58	1.478	442	442	blup	0.03817	0.0229	0.7617	0.44626	0.857299	1
Brain_Putamen_basal_ganglia	CTC-459F4.1	19	28248092	28251757	0.597	rs1816241	2.78	rs4239564	0.427	7.17	0.331	279	14	enet	0.44264	1.35e-15	0.6316	0.52765	0.886952	1
Brain_Putamen_basal_ganglia	MIA	19	41277553	41283395	0.373	rs7258698	-3.07	rs7256108	-0.00922	2.94	2.025	431	431	blup	0.03498	0.0282	-0.799	0.42428	0.848109	1
Brain_Putamen_basal_ganglia	CTD-2616J11.4	19	51891543	51893828	0.641	rs1880413	-3.08	rs8111906	0.207	4.95	0.359	656	16	lasso	0.0975	0.000526	0.6506	0.5153	0.882461	1
Brain_Putamen_basal_ganglia	CTD-3064H18.1	19	37988063	37997883	0.174	rs11084878	2.8	rs2161520	0.0272	-3.69	-0.523	273	273	blup	0.05599	0.00735	0.3677	0.71313	0.940003	1
Brain_Putamen_basal_ganglia	ZNF850	19	37205285	37263727	0.125	rs8107274	2.99	rs1644666	0.0284	-3.56	0.146	274	274	blup	0.02742	0.0461	-0.3238	0.74608	0.94776	1
Brain_Putamen_basal_ganglia	AC007773.2	19	32880956	32895914	0.431	rs7255223	2.6	rs3810400	0.388	-6.56	-0.011	417	3	lasso	0.40132	6.71e-14	-0.3202	0.7488	0.948619	1
Brain_Putamen_basal_ganglia	AC005307.3	19	28926295	29218684	0.266	rs10413904	2.58	rs8109234	-0.00228	3.16	-1.987	485	485	blup	0.09179	0.000758	-0.2082	0.83505	0.969275	1
Brain_Putamen_basal_ganglia	AC007204.2	19	20067547	20074273	0.309	rs17684098	2.76	rs2110589	0.158	5.02	0.19	290	290	blup	0.1364	4.25e-05	0.0545	0.95656	0.992765	1
Brain_Putamen_basal_ganglia	CTC-559E9.6	19	19887411	19945736	0.374	rs247796	2.69	rs248945	0.31	5.93	0.242	302	4	lasso	0.27175	3.16e-09	0.158	0.87448	0.976673	1
Brain_Putamen_basal_ganglia	CTD-2554C21.1	19	38270519	38283505	0.211	rs1654351	-3.31	rs2909105	0.174	-4.97	0.448	305	5	lasso	0.12837	7.19e-05	-0.2094	0.83414	0.969275	1
Brain_Putamen_basal_ganglia	CYP4F24P	19	15871051	15890719	0.77	rs111524	3.2	rs10518253	0.668	8.6	-1.198	532	8	lasso	0.67972	1.12e-28	-1.3446	0.17874	0.696922	1
Brain_Putamen_basal_ganglia	AC022153.1	19	28393503	28475651	0.466	rs1816241	2.78	rs11672741	0.0899	-4.93	1.117	348	348	blup	0.15502	1.24e-05	-0.3978	0.69075	0.935581	1
Brain_Putamen_basal_ganglia	AC008991.1	19	29383838	29386856	0.274	rs10413904	2.58	rs10425332	0.0103	3.83	-0.49	508	508	blup	0.05585	0.00741	-0.887	0.37507	0.827208	1
Brain_Putamen_basal_ganglia	CTB-50L17.9	19	4454791	4455217	0.576	rs262566	-2.79	rs34080966	0.282	-6.76	-0.749	393	5	lasso	0.31731	8.98e-11	0.7608	0.44679	0.857692	1
Brain_Putamen_basal_ganglia	AC008746.12	19	54949847	54950362	0.51	rs2287822	-3.5	rs3745420	0.0992	-4.94	1.564	457	457	blup	0.22325	1.12e-07	-2.3956	0.01659	0.34805	1
Brain_Putamen_basal_ganglia	CTC-444N24.6	19	57778588	57791702	0.346	rs4801473	2.9	rs7253467	-0.000853	3.53	0.189	507	507	blup	0.11047	0.000229	-0.3958	0.69228	0.935817	1
Brain_Putamen_basal_ganglia	AC007292.6	19	4363876	4364637	0.337	rs11880023	2.77	rs11085073	0.0725	-4.76	-1.465	377	4	lasso	0.11064	0.000227	0.6654	0.50582	0.879036	1
Brain_Putamen_basal_ganglia	CTD-2561J22.5	19	21627043	21646710	0.168	rs2650776	2.74	rs29724	0.0152	3.45	-0.506	299	299	blup	0.03641	0.0257	-0.6624	0.5077	0.879778	1
Brain_Putamen_basal_ganglia	AC003005.2	19	57989017	57994364	0.368	rs4801473	2.9	rs12460314	0.146	5.14	-1.789	488	6	lasso	0.20323	4.62e-07	-1.9018	0.0572	0.514925	1
Brain_Putamen_basal_ganglia	CLEC4GP1	19	7852435	7855507	0.558	rs2042920	-3.01	rs4239552	0.369	6.6	1.45	423	7	lasso	0.38265	3.6e-13	1.1698	0.24208	0.756571	1
Brain_Putamen_basal_ganglia	CTD-2017D11.1	19	24216247	24249711	0.332	rs8102565	3.09	rs35713415	0.321	6.09	-0.439	168	1	lasso	0.30862	1.8e-10	-0.439	0.66066	0.92973	1
Brain_Putamen_basal_ganglia	CTD-2587H19.2	19	54945363	54945821	0.371	rs2287822	-3.5	rs7255633	0.259	5.64	-3.012	454	6	lasso	0.23774	3.94e-08	-3.04	0.00237	0.15046	1
Brain_Putamen_basal_ganglia	RP11-678G14.3	19	21753624	21770124	0.335	rs2650776	2.74	rs2650805	0.199	5.11	1.758	307	7	lasso	0.18625	1.5e-06	1.7418	0.08154	0.568775	1
Brain_Putamen_basal_ganglia	CTC-429P9.3	19	16744614	16746080	0.481	rs111524	3.2	rs8106284	0.13	-3.96	-0.489	382	13	lasso	0.1001	0.000446	0.5348	0.5928	0.910054	1
Brain_Putamen_basal_ganglia	CTD-3193O13.8	19	7991458	7991605	0.537	rs2042920	-3.01	rs12983784	0.24	5.45	0.159	449	16	enet	0.23961	3.44e-08	0.0879	0.92995	0.987087	1
Brain_Putamen_basal_ganglia	HCCAT3	19	52452387	52484620	0.456	rs2657929	3.27	rs8105910	0.0868	4.71	0.812	625	14	lasso	0.17136	4.14e-06	0.1209	0.9038	0.982133	1
Brain_Putamen_basal_ganglia	CTC-457E21.3	19	22779059	22786352	0.453	rs17554694	2.47	rs2306964	0.00112	4.16	0.067	305	305	blup	0.1381	3.8e-05	-0.3391	0.73452	0.945059	1
Brain_Putamen_basal_ganglia	CTB-175P5.4	19	23582035	23598877	0.432	rs8102565	3.09	rs12978866	0.394	6.93	2.286	239	4	lasso	0.38685	2.48e-13	2.3578	0.01838	0.360783	1
Brain_Putamen_basal_ganglia	CTD-2619J13.19	19	58951815	58957216	0.17	rs4801567	2.78	rs7259841	0.0771	-4.1	-0.016	302	2	lasso	0.06706	0.00364	-0.2008	0.84086	0.970229	1
Brain_Putamen_basal_ganglia	CTC-360G5.9	19	39425976	39429272	0.341	rs1627631	3.87	rs730078	0.0972	4.88	-0.9	398	6	lasso	0.19814	6.59e-07	-1.1375	0.25535	0.765399	1
Brain_Putamen_basal_ganglia	CTD-2611O12.7	19	56220529	56220899	0.59	rs553611	-3.56	rs8102420	0.00604	-3.96	-0.669	580	580	blup	0.14622	2.23e-05	1.801	0.0717	0.549961	1
Brain_Putamen_basal_ganglia	AC007228.11	19	57056935	57078780	0.531	rs553611	-3.56	rs3813141	0.286	6	0.53	497	28	enet	0.35612	3.61e-12	-0.8766	0.38071	0.829772	1
Brain_Putamen_basal_ganglia	RP11-15H20.5	19	23437855	23440741	0.315	rs29986	2.9	rs11670874	0.0949	4.03	-0.792	244	244	blup	0.141	3.14e-05	0.4794	0.63166	0.922307	1
Brain_Putamen_basal_ganglia	CTD-2583A14.8	19	58378406	58379252	0.298	rs4801567	2.78	rs1047128	0.118	4.42	-0.709	468	7	lasso	0.10542	0.000317	0.6231	0.53321	0.889218	1
Brain_Putamen_basal_ganglia	CTD-2587H19.3	19	54949192	54949528	0.425	rs2287822	-3.5	rs1862488	0.121	4.56	-2.82	457	6	lasso	0.13804	3.82e-05	-2.5162	0.01186	0.307351	1
Brain_Putamen_basal_ganglia	CTD-2583A14.11	19	58379541	58380202	0.704	rs4801567	2.78	rs1047128	0.18	4.72	-0.709	468	27	enet	0.19902	6.2e-07	-0.3419	0.73243	0.944763	1
Brain_Putamen_basal_ganglia	SCYL3	1	170000000	170000000	0.401	rs3917398	-3.114	rs10919242	0.226072	-5.2	-0.682	561	7	lasso	0.17727	2.77e-06	0.33836	0.735092	0.945059	1
Brain_Putamen_basal_ganglia	STPG1	1	24700000	24700000	0.258	rs12046369	2.831	rs10489442	0.051993	-4.52	-0.016	420	420	blup	0.07772	0.00185	0.05278	0.957909	0.992973	1
Brain_Putamen_basal_ganglia	KPNA6	1	32600000	32600000	0.178	rs16834735	1.933	rs4317856	0.189271	4.71	0.36	244	1	lasso	0.17563	3.1e-06	0.36	0.718847	0.941877	1
Brain_Putamen_basal_ganglia	PQLC2	1	19600000	19700000	0.263	rs728611	3.501	rs12133620	0.009051	3.49	2.595	487	487	blup	0.0865	0.00106	2.35229	0.018658	0.363049	1
Brain_Putamen_basal_ganglia	TRIT1	1	40300000	40300000	0.298	rs11584246	2.542	rs742546	0.098868	-4.67	-0.21	394	8	lasso	0.22267	1.17e-07	0.72446	0.468784	0.865536	1
Brain_Putamen_basal_ganglia	H6PD	1	9290000	9330000	0.433	rs2274334	2.659	rs4908853	-0.008215	-3.48	-0.766	433	433	blup	0.05119	0.00997	-0.09659	0.923051	0.985761	1
Brain_Putamen_basal_ganglia	MCOLN3	1	85500000	85500000	0.534	rs12033483	3.321	rs6674050	0.418891	-6.96	0.41	574	9	lasso	0.41679	1.6e-14	-0.786	0.431868	0.851448	1
Brain_Putamen_basal_ganglia	MSH4	1	76300000	76400000	0.37	rs12738260	3.348	rs3795251	0.082973	-4.36	-0.345	463	7	lasso	0.05833	0.00634	-0.45489	0.649188	0.927116	1
Brain_Putamen_basal_ganglia	LAMC2	1	183000000	183000000	0.364	rs789172	-2.498	rs2276543	0.054346	4.47	1.116	452	452	blup	0.18727	1.4e-06	1.1482	0.250886	0.763163	1
Brain_Putamen_basal_ganglia	CROCC	1	17100000	17300000	0.242	rs157133	3.406	rs6691985	0.058759	4.62	1.231	277	3	lasso	0.10076	0.000427	1.88379	0.059593	0.52177	1
Brain_Putamen_basal_ganglia	TMEM206	1	213000000	213000000	0.254	rs17019556	-3.154	rs351393	0.087775	-4.36	-0.546	466	466	blup	0.10701	0.000286	0.84242	0.399555	0.837105	1
Brain_Putamen_basal_ganglia	RRP15	1	218000000	219000000	0.422	rs17047682	3.129	rs10863387	0.26915	5.86	0.845	476	3	lasso	0.26878	3.95e-09	0.91668	0.359312	0.821586	1
Brain_Putamen_basal_ganglia	EPHA8	1	22900000	22900000	0.363	rs606002	3.452	rs1769819	0.162439	5.02	0.069	489	25	enet	0.16084	8.41e-06	0.34439	0.730551	0.944248	1
Brain_Putamen_basal_ganglia	USP33	1	78200000	78200000	0.244	rs1779173	-3.107	rs7545544	0.071338	4.41	1.868	425	425	blup	0.11328	0.000191	0.60062	0.548095	0.895177	1
Brain_Putamen_basal_ganglia	TRAF5	1	211000000	212000000	0.288	rs868113	-3.147	rs4951735	0.039045	4.04	0.725	445	41	enet	0.04064	0.0196	-0.40761	0.683561	0.934854	1
Brain_Putamen_basal_ganglia	PPIE	1	40200000	40200000	0.601	rs11584246	2.542	rs12074147	0.435705	7.05	-0.424	388	7	lasso	0.4092	3.25e-14	-0.44545	0.655998	0.928739	1
Brain_Putamen_basal_ganglia	NKAIN1	1	31700000	31700000	0.772	rs6673049	-3.232	rs10753244	0.51774	-7.69	-0.237	430	12	lasso	0.54943	1.25e-20	0.17579	0.860461	0.973771	1
Brain_Putamen_basal_ganglia	COL16A1	1	32100000	32200000	0.48	rs16834735	1.933	rs3862892	0.154151	-4.8	0.397	354	4	lasso	0.1343	4.88e-05	-0.40701	0.684	0.934854	1
Brain_Putamen_basal_ganglia	WDR47	1	110000000	110000000	0.336	rs12049330	-3.008	rs516371	0.008381	-3.44	0.409	410	410	blup	0.06135	0.00523	-0.96747	0.33331	0.809755	1
Brain_Putamen_basal_ganglia	SLC25A24	1	109000000	109000000	0.365	rs4915067	3.171	rs533233	0.268112	-5.55	0.787	369	6	lasso	0.25335	1.25e-08	-0.78189	0.434281	0.852924	1
Brain_Putamen_basal_ganglia	ALG6	1	63800000	63900000	0.427	rs855307	3.206	rs855325	-0.005237	-3.72	-0.148	542	542	blup	0.14041	3.27e-05	0.68742	0.491817	0.87433	1
Brain_Putamen_basal_ganglia	MUL1	1	20800000	20800000	0.487	rs1555797	3.997	rs12729829	0.152154	4.9	1.185	510	34	enet	0.26348	5.89e-09	2.72965	0.00634	0.239838	1
Brain_Putamen_basal_ganglia	FMO2	1	171000000	171000000	0.291	rs2038042	-3.091	rs11812044	0.002411	4.11	0.558	549	549	blup	0.06329	0.00463	-0.28962	0.772108	0.955488	1
Brain_Putamen_basal_ganglia	MORN1	1	2250000	2320000	0.33	rs2474460	-4.583	rs7545940	0.191375	-5.16	0.962	352	3	lasso	0.17006	4.52e-06	-0.8775	0.380218	0.829415	1
Brain_Putamen_basal_ganglia	SCP2	1	53400000	53500000	0.366	rs4926992	3.466	rs428366	0.004377	2.94	2.598	438	438	blup	0.06905	0.00321	2.06043	0.039357	0.457478	1
Brain_Putamen_basal_ganglia	STXBP3	1	109000000	109000000	0.219	rs17838321	2.821	rs12566344	-0.009258	-3.38	-1.59	337	337	blup	0.00731	0.182	0.3547	0.722815	0.942308	1
Brain_Putamen_basal_ganglia	WDR77	1	112000000	112000000	0.338	rs17027794	-3.146	rs10494143	0.013494	3.75	1.239	629	629	blup	0.07475	0.00224	1.17683	0.239264	0.753714	1
Brain_Putamen_basal_ganglia	TNNI3K	1	74700000	75000000	0.408	rs4556311	3.222	rs518769	0.134667	-4.8	-0.046	361	361	blup	0.12305	0.000102	-0.00216	0.998275	0.999942	1
Brain_Putamen_basal_ganglia	CRYZ	1	75200000	75200000	0.72	rs274604	-2.295	rs277374	0.068604	4.58	1.76	383	14	lasso	0.26085	7.17e-09	1.05	0.293717	0.787487	1
Brain_Putamen_basal_ganglia	TTF2	1	118000000	118000000	0.385	rs699710	-3.353	rs12029623	0.273815	5.95	-0.893	421	4	lasso	0.22562	9.46e-08	-0.85555	0.392247	0.834326	1
Brain_Putamen_basal_ganglia	WARS2	1	120000000	120000000	0.659	rs17023164	-3.083	rs12086	0.335858	-6.18	0.259	416	10	lasso	0.32628	4.34e-11	0.33693	0.736167	0.945059	1
Brain_Putamen_basal_ganglia	MFAP2	1	17300000	17300000	0.235	rs6693480	2.746	rs2871775	0.069447	-4.49	0.264	343	22	enet	0.0942	0.00065	-1.80443	0.071164	0.549451	1
Brain_Putamen_basal_ganglia	GBP3	1	89500000	89500000	0.579	rs2624	3.587	rs17433780	0.487993	-7.57	1.223	344	13	lasso	0.47226	6.84e-17	-1.54117	0.123275	0.631518	1
Brain_Putamen_basal_ganglia	KIF17	1	21000000	21000000	0.325	rs1555797	4.156	rs666371	0.317794	-5.97	0.056	444	3	lasso	0.29479	5.36e-10	0.06074	0.951562	0.991903	1
Brain_Putamen_basal_ganglia	CDK18	1	205000000	206000000	0.296	rs16855673	3.107	rs7531623	0.030945	3.53	-0.384	538	26	enet	0.036	0.0264	0.06747	0.946207	0.990442	1
Brain_Putamen_basal_ganglia	RAB7L1	1	206000000	206000000	0.378	rs16855673	3.107	rs708723	0.147715	-4.23	0.794	402	5	lasso	0.07597	0.00207	-0.72987	0.465472	0.86414	1
Brain_Putamen_basal_ganglia	CD46	1	208000000	208000000	0.371	rs926631	-3.949	rs2796265	0.089657	-4.92	-1.46	476	5	lasso	0.11856	0.000136	1.48081	0.138656	0.653112	1
Brain_Putamen_basal_ganglia	ARTN	1	44400000	44400000	0.172	rs11210922	3.495	rs2906457	0.018871	3.72	0.907	412	412	blup	0.04531	0.0145	0.24928	0.803146	0.962833	1
Brain_Putamen_basal_ganglia	CCDC181	1	169000000	169000000	0.295	rs10158131	-3.163	rs16862172	0.165292	-4.48	-2.491	581	7	lasso	0.10491	0.000328	1.96254	0.049699	0.491758	1
Brain_Putamen_basal_ganglia	FAAH	1	46900000	46900000	0.232	rs2236560	3.415	rs2145408	-0.001521	-3.53	-1.903	359	359	blup	0.09241	0.000728	0.53966	0.589431	0.909135	1
Brain_Putamen_basal_ganglia	CNN3	1	95400000	95400000	0.264	rs17113362	2.712	rs6671842	0.075961	-3.92	-0.967	548	3	lasso	0.08609	0.00109	0.48827	0.625358	0.919799	1
Brain_Putamen_basal_ganglia	DARS2	1	174000000	174000000	0.336	rs17353212	2.713	rs3791020	0.012184	-4.06	2.24	278	278	blup	0.08337	0.00129	-2.15726	0.030986	0.428274	1
Brain_Putamen_basal_ganglia	SERPINC1	1	174000000	174000000	0.209	rs17353212	2.713	rs6681766	-0.00689	3.59	0.65	261	261	blup	0.01611	0.098	1.03488	0.300725	0.790641	1
Brain_Putamen_basal_ganglia	MTFR1L	1	26100000	26200000	0.184	rs298429	3.085	rs159528	0.014156	-3.63	2.734	375	375	blup	0.04005	0.0203	-3.05212	0.002272	0.147695	1
Brain_Putamen_basal_ganglia	RPA2	1	28200000	28200000	0.488	rs1283628	3.011	rs17257252	0.291875	5.79	1.025	258	258	blup	0.25522	1.09e-08	0.83185	0.405492	0.839851	1
Brain_Putamen_basal_ganglia	DDX59	1	201000000	201000000	0.227	rs11579874	-3.251	rs12082129	0.232591	-5.24	-0.637	540	18	enet	0.22289	1.15e-07	0.21896	0.826679	0.967764	1
Brain_Putamen_basal_ganglia	LHX4	1	180000000	180000000	0.277	rs2454190	-3.361	rs3842888	-0.008894	3.3	-0.613	466	466	blup	0.0614	0.00522	1.12913	0.258843	0.767858	1
Brain_Putamen_basal_ganglia	HCRTR1	1	32100000	32100000	0.209	rs12088720	2.044	rs10914328	-0.000956	-3.5	0.141	355	355	blup	0.03395	0.0301	0.78807	0.430657	0.850871	1
Brain_Putamen_basal_ganglia	ZCCHC17	1	31800000	31800000	0.263	rs6673049	-3.232	rs10914347	0.076024	-4.04	0.922	417	417	blup	0.07123	0.0028	0.2478	0.804286	0.962958	1
Brain_Putamen_basal_ganglia	FABP3	1	31800000	31800000	0.125	rs6673049	-3.232	rs12563669	0.064306	-4	-0.075	392	392	blup	0.08225	0.00139	-1.36027	0.173744	0.691287	1
Brain_Putamen_basal_ganglia	COPA	1	160000000	160000000	0.417	rs508744	3.449	rs3789042	0.134129	-4.38	-0.022	498	4	lasso	0.11474	0.000174	0.07608	0.939358	0.988747	1
Brain_Putamen_basal_ganglia	SPATA1	1	85000000	85000000	0.42	rs41383647	2.799	rs12141472	0.022942	-3.74	-2.005	535	7	lasso	0.11116	0.000219	0.51665	0.605403	0.91441	1
Brain_Putamen_basal_ganglia	LRRC39	1	101000000	101000000	0.213	rs568089	2.474	rs2784176	0.080751	4.26	1.811	442	6	lasso	0.13655	4.21e-05	1.84047	0.065699	0.534849	1
Brain_Putamen_basal_ganglia	RWDD3	1	95700000	95700000	0.423	rs17113362	2.712	rs933107	0.357382	6.69	-0.124	497	3	lasso	0.37213	9.08e-13	0.15046	0.880403	0.977562	1
Brain_Putamen_basal_ganglia	BATF3	1	213000000	213000000	0.235	rs6679892	-3.222	rs2221593	0.056757	4.27	0.876	432	6	lasso	0.0518	0.00959	1.42904	0.152994	0.670372	1
Brain_Putamen_basal_ganglia	UROD	1	45500000	45500000	0.268	rs11582764	-4.038	rs2983715	0.041036	-3.96	0.457	321	9	lasso	0.07052	0.00293	0.12609	0.899661	0.981304	1
Brain_Putamen_basal_ganglia	EMC1	1	19500000	19600000	0.499	rs728611	3.501	rs3748759	0.329314	-6.4	-0.241	505	7	lasso	0.32386	5.29e-11	0.68318	0.494491	0.875403	1
Brain_Putamen_basal_ganglia	PLA2G5	1	20400000	20400000	0.314	rs1555797	4.2	rs660414	0.120918	-4.62	-1.719	524	7	lasso	0.11267	0.000199	1.66438	0.096036	0.595082	1
Brain_Putamen_basal_ganglia	LRRC47	1	3700000	3710000	0.276	rs17399998	3.343	rs10909830	0.000401	3.43	0.355	469	469	blup	0.0417	0.0183	-0.26936	0.787651	0.959175	1
Brain_Putamen_basal_ganglia	CHD1L	1	147000000	147000000	0.489	rs10900314	-2.406	rs894470	-0.008852	-3.6	-0.737	406	8	lasso	-0.0054	0.521	1.15871	0.246574	0.759936	1
Brain_Putamen_basal_ganglia	MUTYH	1	45800000	45800000	0.206	rs13374935	3.228	rs12738318	0.086726	-4.19	-1.529	285	10	lasso	0.12457	9.2e-05	0.79855	0.424553	0.848295	1
Brain_Putamen_basal_ganglia	DSTYK	1	205000000	205000000	0.409	rs16855673	3.107	rs1180734	0.169416	4.75	1.557	592	9	lasso	0.13835	3.74e-05	1.56764	0.116964	0.621639	1
Brain_Putamen_basal_ganglia	EPHB2	1	23000000	23200000	0.427	rs606002	3.452	rs12723359	0.189138	-5.07	1.994	456	4	lasso	0.13716	4.04e-05	-1.95174	0.050969	0.496853	1
Brain_Putamen_basal_ganglia	GSTM1	1	110000000	110000000	0.647	rs4970781	-3.246	rs11101992	0.043062	4.06	-1.449	459	14	lasso	0.07929	0.00168	-0.37451	0.708024	0.938773	1
Brain_Putamen_basal_ganglia	GSTM5	1	110000000	110000000	0.611	rs4970781	-3.208	rs1927328	0.359002	-6.65	2.257	440	11	lasso	0.41277	2.33e-14	-1.81028	0.070252	0.547404	1
Brain_Putamen_basal_ganglia	GSTM3	1	110000000	110000000	0.847	rs17037726	-3.384	rs11807	0.320517	6.97	-1.062	447	14	lasso	0.56251	2.52e-21	-0.6535	0.513433	0.882245	1
Brain_Putamen_basal_ganglia	SYT6	1	115000000	115000000	0.631	rs1113207	4.016	rs7520209	0.031402	-3.48	-0.385	446	446	blup	0.0704	0.00295	-0.18021	0.856987	0.97285	1
Brain_Putamen_basal_ganglia	TRIM45	1	118000000	118000000	0.307	rs699710	-3.353	rs9728670	0.032317	-3.9	-1.563	449	449	blup	0.08887	0.000913	1.92746	0.053922	0.504982	1
Brain_Putamen_basal_ganglia	ZCCHC11	1	52900000	53000000	0.324	rs428366	2.598	rs12402304	0.097498	4.5	-0.729	263	6	lasso	0.06113	0.0053	-0.70517	0.480703	0.869793	1
Brain_Putamen_basal_ganglia	ZNF670	1	247000000	247000000	0.278	rs6702432	-2.715	rs10924903	0.100604	-4.44	0.317	465	8	lasso	0.1507	1.65e-05	-0.23188	0.816628	0.966001	1
Brain_Putamen_basal_ganglia	CAPN9	1	231000000	231000000	0.471	rs7417718	3.428	rs11579420	0.215027	-5.63	2.048	692	15	enet	0.33346	2.41e-11	-1.65994	0.096926	0.596304	1
Brain_Putamen_basal_ganglia	NTPCR	1	233000000	233000000	0.599	rs4308924	2.718	rs12744791	0.545411	7.7	0.269	594	5	lasso	0.53362	8.15e-20	0.45703	0.647648	0.926707	1
Brain_Putamen_basal_ganglia	STX6	1	181000000	181000000	0.376	rs2804702	2.712	rs12744212	0.137449	5.54	-0.495	471	7	lasso	0.2388	3.65e-08	-0.5623	0.573915	0.903899	1
Brain_Putamen_basal_ganglia	KIAA1614	1	181000000	181000000	0.335	rs2804702	2.712	rs870046	0.041467	-4.77	0.114	433	5	lasso	0.08339	0.00129	-0.72545	0.468179	0.865176	1
Brain_Putamen_basal_ganglia	EPRS	1	220000000	220000000	0.556	rs11118515	3.72	rs10779363	-0.007292	-3.23	-0.653	418	21	enet	0.08306	0.00132	1.50161	0.133198	0.645467	1
Brain_Putamen_basal_ganglia	CCBL2	1	89400000	89500000	0.639	rs2624	3.587	rs10801690	0.364146	-7.1	2.317	358	14	enet	0.37552	6.75e-13	-2.41372	0.01579	0.343273	1
Brain_Putamen_basal_ganglia	RERE	1	8410000	8880000	0.311	rs10864361	3.176	rs2765507	0.000563	-3.96	1.057	375	21	enet	0.07155	0.00274	-0.30538	0.760077	0.952428	1
Brain_Putamen_basal_ganglia	ARHGEF19	1	16500000	16500000	0.382	rs1763605	-3.666	rs221045	0.312482	6.1	-0.565	333	3	lasso	0.30958	1.67e-10	-0.56614	0.571301	0.903226	1
Brain_Putamen_basal_ganglia	CNKSR1	1	26500000	26500000	0.695	rs298429	3.085	rs12145714	0.439255	-7.02	-0.277	441	27	enet	0.44606	9.62e-16	0.93678	0.348874	0.816417	1
Brain_Putamen_basal_ganglia	ZNF593	1	26500000	26500000	0.316	rs298429	3.085	rs2783680	0.109056	-4.31	1.513	443	3	lasso	0.09057	0.000819	-1.64471	0.10003	0.600198	1
Brain_Putamen_basal_ganglia	NBPF3	1	21800000	21800000	0.828	rs7512059	-3.729	rs4654947	0.526129	7.66	-0.54	380	13	lasso	0.51555	6.46e-19	-0.75294	0.451486	0.859434	1
Brain_Putamen_basal_ganglia	ITGB3BP	1	63900000	64000000	0.712	rs855307	3.206	rs6697508	0.506378	7.63	-0.565	491	11	lasso	0.49141	9.12e-18	-0.59502	0.551832	0.896089	1
Brain_Putamen_basal_ganglia	SLC44A3	1	95300000	95400000	0.227	rs11584317	3.518	rs10465759	-0.003787	-3.57	-0.601	524	524	blup	0.03617	0.0261	1.94021	0.052354	0.499897	1
Brain_Putamen_basal_ganglia	ALDH9A1	1	166000000	166000000	0.314	rs10737508	-2.362	rs16851444	-0.007169	-3.56	0.416	593	593	blup	0.05481	0.00792	2.00373	0.045099	0.476286	1
Brain_Putamen_basal_ganglia	ATP1B1	1	169000000	169000000	0.408	rs6665379	-3.547	rs9332643	0.023415	3.25	1.279	591	591	blup	0.08538	0.00114	1.97607	0.048147	0.488779	1
Brain_Putamen_basal_ganglia	TIPRL	1	168000000	168000000	0.366	rs12049577	-2.7	rs2072776	0.15601	-4.81	-0.146	467	5	lasso	0.11611	0.000159	0.1686	0.866109	0.97482	1
Brain_Putamen_basal_ganglia	MPC2	1	168000000	168000000	0.318	rs1891257	3.377	rs1050036	0.037959	-4.31	0.327	539	539	blup	0.0716	0.00273	0.28751	0.773722	0.956035	1
Brain_Putamen_basal_ganglia	MAEL	1	167000000	167000000	0.324	rs10918693	3.441	rs17331024	0.1437	4.87	-0.676	605	7	lasso	0.16188	7.84e-06	-0.38268	0.701957	0.937511	1
Brain_Putamen_basal_ganglia	ABL2	1	179000000	179000000	0.406	rs4652341	3.127	rs2793816	0.226155	5.81	-1.47	447	447	blup	0.246	2.16e-08	-0.9039	0.366051	0.823777	1
Brain_Putamen_basal_ganglia	FAM163A	1	180000000	180000000	0.318	rs2454190	-3.361	rs10913945	-0.00833	-3.76	1.669	512	512	blup	0.05691	0.00693	0.1876	0.851187	0.971934	1
Brain_Putamen_basal_ganglia	SNX27	1	152000000	152000000	0.192	rs1196357	3.905	rs17641780	0.071249	4.07	3.754	334	2	lasso	0.02616	0.05	3.61288	0.000303	0.0538629	1
Brain_Putamen_basal_ganglia	ARNT	1	151000000	151000000	0.179	rs7550434	-3.623	rs9733	0.194933	4.72	-1.156	304	2	lasso	0.137	4.09e-05	-1.23378	0.217283	0.734685	1
Brain_Putamen_basal_ganglia	SNAPIN	1	154000000	154000000	0.202	rs7517875	3.036	rs6672856	-0.00393	3.86	0.457	403	403	blup	0.07165	0.00272	-1.0881	0.276553	0.778172	1
Brain_Putamen_basal_ganglia	HAX1	1	154000000	154000000	0.23	rs4845618	3.029	rs11265040	0.058879	-3.94	0.355	353	353	blup	0.08498	0.00117	1.19471	0.232199	0.747827	1
Brain_Putamen_basal_ganglia	CREB3L4	1	154000000	154000000	0.16	rs7517875	3.307	rs2841102	-0.004442	3.01	0.876	332	332	blup	0.02731	0.0464	1.2703	0.203979	0.724701	1
Brain_Putamen_basal_ganglia	KCNN3	1	155000000	155000000	0.233	rs4845618	3.029	rs705094	0.030193	-3.79	1.557	419	419	blup	0.07529	0.00216	-1.25185	0.210626	0.72857	1
Brain_Putamen_basal_ganglia	FLG	1	152000000	152000000	0.234	rs6693713	2.824	rs17648141	0.007947	-3.75	0.528	402	51	enet	0.03821	0.0229	-0.56607	0.571346	0.903226	1
Brain_Putamen_basal_ganglia	SNAP47	1	228000000	228000000	0.188	rs10916232	2.681	rs12097239	0.018423	-4.25	0.286	379	4	lasso	0.09111	0.000792	-0.22098	0.825111	0.967253	1
Brain_Putamen_basal_ganglia	CNIH4	1	225000000	225000000	0.192	rs2662923	-3.55	rs7525096	-0.005273	-3.16	0.408	354	354	blup	0.02266	0.0631	-1.23344	0.21741	0.734997	1
Brain_Putamen_basal_ganglia	PPFIA4	1	203000000	203000000	0.308	rs28579051	2.513	rs3820151	-0.008647	-2.97	-1.999	524	524	blup	0.03946	0.0211	0.76531	0.444087	0.856385	1
Brain_Putamen_basal_ganglia	TCTEX1D1	1	67200000	67200000	0.222	rs7515444	-3.155	rs536410	-0.00921	3.87	1.649	562	562	blup	0.03197	0.0342	2.48844	0.01283	0.315548	1
Brain_Putamen_basal_ganglia	MCOLN2	1	85400000	85500000	0.465	rs12033483	3.321	rs6576736	0.281683	-5.74	0.736	581	3	lasso	0.29515	5.21e-10	-0.8891	0.373948	0.827195	1
Brain_Putamen_basal_ganglia	HS2ST1	1	87400000	87600000	0.166	rs1199672	-3.286	rs101028	0.011118	-3.68	-1.991	446	16	enet	0.05091	0.0102	2.04437	0.040917	0.463088	1
Brain_Putamen_basal_ganglia	AK5	1	77700000	78000000	0.181	rs1779173	-3.107	rs3509	0.056614	3.65	2.389	438	438	blup	0.06302	0.00471	2.97249	0.002954	0.167965	1
Brain_Putamen_basal_ganglia	MIA3	1	223000000	223000000	0.377	rs4846366	-3.224	rs35822937	0.074536	-4.27	-0.631	317	317	blup	0.13096	6.07e-05	0.59915	0.54907	0.895421	1
Brain_Putamen_basal_ganglia	DRAM2	1	112000000	112000000	0.584	rs11102212	-2.97	rs3795823	0.394227	7	-2.653	578	26	enet	0.44259	1.35e-15	-2.06495	0.038928	0.456329	1
Brain_Putamen_basal_ganglia	LDLRAP1	1	25900000	25900000	0.536	rs298429	3.085	rs11806326	0.289375	6.13	-0.386	347	18	enet	0.29503	5.26e-10	-0.64434	0.519357	0.883771	1
Brain_Putamen_basal_ganglia	EXTL1	1	26300000	26400000	0.268	rs298429	3.085	rs1938405	0.022027	-3.89	1.95	446	446	blup	0.05243	0.00922	-3.09978	0.001937	0.134901	1
Brain_Putamen_basal_ganglia	EYA3	1	28300000	28400000	0.21	rs1283628	3.011	rs12144272	0.170208	4.42	-0.54	259	1	lasso	0.15181	1.54e-05	-0.54	0.589197	0.909013	1
Brain_Putamen_basal_ganglia	GPR153	1	6310000	6320000	0.29	rs4908864	3.417	rs6692407	0.104769	4.31	0.4	445	2	lasso	0.06955	0.00311	0.3127	0.75451	0.950321	1
Brain_Putamen_basal_ganglia	NBL1	1	20000000	20000000	0.356	rs728611	3.501	rs10917477	0.004639	4.03	-1.426	528	22	enet	0.09	0.000849	-0.89637	0.370057	0.825729	1
Brain_Putamen_basal_ganglia	NIT1	1	161000000	161000000	0.205	rs508744	3.449	rs4078109	0.030958	3.53	-0.581	401	401	blup	0.03438	0.0293	-1.02737	0.304247	0.792902	1
Brain_Putamen_basal_ganglia	NDUFS2	1	161000000	161000000	0.646	rs508744	3.449	rs2501873	0.064877	4.15	0.127	375	375	blup	0.10773	0.000273	0.7427	0.457665	0.861399	1
Brain_Putamen_basal_ganglia	PSMD4	1	151000000	151000000	0.254	rs1196357	3.905	rs10788804	0.056616	-4.32	-2.002	307	307	blup	0.08695	0.00103	1.92875	0.053762	0.504982	1
Brain_Putamen_basal_ganglia	ATAD3B	1	1410000	1430000	0.633	rs2474460	-4.583	rs6668667	0.053172	-5.5	1.961	287	4	lasso	0.0297	0.0397	-1.87147	0.06128	0.525392	1
Brain_Putamen_basal_ganglia	SLC1A7	1	53600000	53600000	0.653	rs4926992	3.466	rs3737989	0.416944	6.82	0.228	487	5	lasso	0.47705	4.16e-17	-0.1189	0.905357	0.982275	1
Brain_Putamen_basal_ganglia	C1orf123	1	53700000	53700000	0.638	rs4926992	3.466	rs12737375	0.21796	-5.81	-1.333	488	17	lasso	0.38842	2.15e-13	1.6361	0.101819	0.602914	1
Brain_Putamen_basal_ganglia	SLC25A34	1	16100000	16100000	0.469	rs1763605	-3.666	rs35352784	0.306071	-6.08	0.517	444	6	lasso	0.23768	3.96e-08	-0.35369	0.723573	0.942308	1
Brain_Putamen_basal_ganglia	C1orf86	1	2120000	2140000	0.316	rs2474460	-4.583	rs3121822	0.015885	3.58	-2.776	376	38	enet	0.17972	2.34e-06	-0.91191	0.361816	0.822065	1
Brain_Putamen_basal_ganglia	DNAJB4	1	78400000	78500000	0.307	rs6696083	2.58	rs496442	-0.009167	-3.66	0.328	333	333	blup	0.06089	0.00539	0.99848	0.318047	0.79926	1
Brain_Putamen_basal_ganglia	LRRIQ3	1	74500000	74700000	0.636	rs4556311	3.222	rs4422957	0.370028	-6.49	0.647	361	9	lasso	0.33794	1.66e-11	-0.67395	0.500342	0.877651	1
Brain_Putamen_basal_ganglia	TYW3	1	75200000	75200000	0.264	rs274604	-2.295	rs10874274	-0.008202	3.46	1.943	383	383	blup	0.03874	0.0221	0.90439	0.365791	0.823765	1
Brain_Putamen_basal_ganglia	HFM1	1	91700000	91900000	0.465	rs17880479	-2.82	rs4658204	0.28236	5.85	-0.001	526	4	lasso	0.25296	1.29e-08	-0.06655	0.946938	0.990686	1
Brain_Putamen_basal_ganglia	ZNF496	1	247000000	247000000	0.584	rs1778534	-3.087	rs1192832	0.159098	5.47	0.89	458	12	lasso	0.1593	9.32e-06	0.52328	0.600777	0.913233	1
Brain_Putamen_basal_ganglia	TRIM58	1	248000000	248000000	0.42	rs4478844	2.594	rs10399895	-0.009102	-3.16	-0.023	453	453	blup	0.05156	0.00974	-0.35564	0.72211	0.942308	1
Brain_Putamen_basal_ganglia	SLC9C2	1	173000000	174000000	0.257	rs16846433	-2.411	rs12566022	0.042122	4.25	0.827	298	298	blup	0.08882	0.000916	1.19178	0.233346	0.748665	1
Brain_Putamen_basal_ganglia	FLVCR1	1	213000000	213000000	0.42	rs6679892	-3.222	rs6680409	0.11883	5.25	-0.233	413	8	lasso	0.19388	8.86e-07	-0.82678	0.408361	0.840403	1
Brain_Putamen_basal_ganglia	ACP6	1	147000000	147000000	0.846	rs4950494	2.518	rs6674938	0.411122	-7.34	0.069	413	19	enet	0.52509	2.19e-19	0.2403	0.810094	0.964105	1
Brain_Putamen_basal_ganglia	PM20D1	1	206000000	206000000	0.462	rs16855673	3.107	rs708727	0.23013	-5.33	-0.539	370	370	blup	0.24504	2.31e-08	0.48611	0.626892	0.920444	1
Brain_Putamen_basal_ganglia	H3F3A	1	226000000	226000000	0.614	rs2234922	-3.163	rs6700189	0.371842	6.47	1.159	387	9	lasso	0.37071	1.03e-12	0.68708	0.492034	0.87433	1
Brain_Putamen_basal_ganglia	CTSS	1	151000000	151000000	0.143	rs7550434	-3.623	rs4970926	0.079299	-3.74	0.97	303	17	enet	0.03972	0.0207	-1.64446	0.100082	0.600325	1
Brain_Putamen_basal_ganglia	DCST2	1	155000000	155000000	0.46	rs7513331	-2.467	rs10908452	0.207956	-5.41	0.609	380	4	lasso	0.21082	2.71e-07	-0.66977	0.503001	0.878318	1
Brain_Putamen_basal_ganglia	APOA1BP	1	157000000	157000000	0.417	rs7551218	-3.536	rs12742817	0.226902	-5.18	-1.1	438	12	lasso	0.10871	0.000257	1.19491	0.232122	0.747724	1
Brain_Putamen_basal_ganglia	C1orf50	1	43200000	43300000	0.31	rs6688151	2.663	rs11210712	0.202092	-5.42	-0.405	417	8	lasso	0.22984	6.98e-08	0.34072	0.733316	0.944821	1
Brain_Putamen_basal_ganglia	ERMAP	1	43300000	43300000	0.441	rs6688151	2.663	rs12406643	0.342079	-6.43	-0.853	431	4	lasso	0.33707	1.79e-11	0.89619	0.370151	0.825846	1
Brain_Putamen_basal_ganglia	DFFB	1	3770000	3800000	0.424	rs11808641	-3.523	rs4073324	0.364579	-6.37	-0.38	454	3	lasso	0.40677	4.06e-14	0.66286	0.507421	0.879574	1
Brain_Putamen_basal_ganglia	OTUD3	1	20200000	20200000	0.385	rs728611	3.501	rs12117495	0.254686	5.74	-2.169	541	6	lasso	0.23235	5.83e-08	-2.10877	0.034965	0.442464	1
Brain_Putamen_basal_ganglia	COL24A1	1	86200000	86600000	0.38	rs1321689	-2.968	rs6675364	0.303826	-6.11	-0.459	485	20	enet	0.30098	3.3e-10	0.79903	0.424272	0.848109	1
Brain_Putamen_basal_ganglia	METTL18	1	170000000	170000000	0.358	rs10158131	-3.163	rs12135361	0.28409	-5.95	0.873	560	560	blup	0.2836	1.28e-09	-0.61955	0.535552	0.890167	1
Brain_Putamen_basal_ganglia	NEGR1	1	71900000	72700000	0.303	rs1157072	3.923	rs2012697	0.194919	-4.83	-3.71	318	20	enet	0.25149	1.44e-08	2.19972	0.027827	0.411884	1
Brain_Putamen_basal_ganglia	NMNAT1	1	10000000	10000000	0.306	rs17034849	2.852	rs10779725	0.03446	3.83	-0.629	301	22	enet	0.08229	0.00139	-0.55637	0.577955	0.905272	1
Brain_Putamen_basal_ganglia	CYB561D1	1	110000000	110000000	0.21	rs4970781	-3.075	rs12062976	-0.003175	-3	1.282	417	417	blup	0.05558	0.00755	-3.05941	0.002218	0.146632	1
Brain_Putamen_basal_ganglia	TMEM81	1	205000000	205000000	0.274	rs16855673	3.107	rs7515178	0.105389	-4.64	1.945	606	2	lasso	0.11719	0.000148	-1.8919	0.058504	0.518453	1
Brain_Putamen_basal_ganglia	ANGEL2	1	213000000	213000000	0.209	rs6679892	-3.222	rs3002284	0.052399	3.82	-2.262	419	4	lasso	0.07312	0.00248	-2.24911	0.024506	0.397323	1
Brain_Putamen_basal_ganglia	SFN	1	27200000	27200000	0.367	rs11247946	2.497	rs11113	-0.009206	3.22	-1.766	268	268	blup	0.07016	0.00299	-0.85338	0.393446	0.834326	1
Brain_Putamen_basal_ganglia	KCNJ10	1	160000000	160000000	0.425	rs4133290	2.556	rs1048512	0.022161	3.7	0.186	509	4	lasso	0.05524	0.00771	-0.70365	0.481651	0.870137	1
Brain_Putamen_basal_ganglia	CCDC23	1	43300000	43300000	0.302	rs6688151	2.663	rs323719	0.183662	5.3	-0.04	431	5	lasso	0.15983	9e-06	0.02373	0.981065	0.996814	1
Brain_Putamen_basal_ganglia	HTR1D	1	23500000	23500000	0.195	rs2072944	3.02	rs627304	0.042225	-4.19	-2.152	366	4	lasso	0.08721	0.00101	2.52897	0.01144	0.302942	1
Brain_Putamen_basal_ganglia	CITED4	1	41300000	41300000	0.344	rs12121539	3.611	rs11209232	-0.009088	-3.38	-0.21	412	412	blup	0.0217	0.0672	1.7037	0.088438	0.582407	1
Brain_Putamen_basal_ganglia	AMIGO1	1	110000000	110000000	0.264	rs4970781	-3.127	rs534135	0.155041	4.38	1.015	423	7	lasso	0.11453	0.000176	0.92268	0.356175	0.819619	1
Brain_Putamen_basal_ganglia	RP11-69E11.4	1	40000000	40000000	0.366	rs7550065	2.653	rs12134412	0.051448	-3.66	-0.079	382	27	enet	0.16179	7.89e-06	-0.6177	0.536776	0.890685	1
Brain_Putamen_basal_ganglia	FAM89A	1	231000000	231000000	0.522	rs7417718	3.428	rs4543780	0.145421	-4.93	0.062	600	600	blup	0.18414	1.73e-06	0.92163	0.356723	0.819894	1
Brain_Putamen_basal_ganglia	TDRKH	1	152000000	152000000	0.241	rs1196357	3.905	rs6690942	0.115452	3.77	2.261	339	5	lasso	0.05057	0.0104	2.41604	0.01569	0.342303	1
Brain_Putamen_basal_ganglia	SEP15	1	87300000	87400000	0.393	rs1199672	-3.286	rs1419132	0.330746	6.56	-2.34	446	4	lasso	0.35966	2.67e-12	-2.36691	0.017937	0.358775	1
Brain_Putamen_basal_ganglia	ZBTB40	1	22800000	22900000	0.289	rs606002	3.452	rs2473247	0.016411	-3.61	-0.428	499	499	blup	0.07872	0.00174	0.90584	0.365022	0.82343	1
Brain_Putamen_basal_ganglia	MIXL1	1	226000000	226000000	0.23	rs2234922	-3.163	rs2169567	-0.005857	-3.22	0.069	407	407	blup	0.09708	0.000541	-1.15847	0.246671	0.760059	1
Brain_Putamen_basal_ganglia	ROR1	1	64200000	64600000	0.377	rs855307	3.206	rs705536	0.007354	3.78	-0.246	456	40	enet	0.17543	3.14e-06	-0.76851	0.442182	0.85587	1
Brain_Putamen_basal_ganglia	FAM131C	1	16400000	16400000	0.385	rs1763605	-3.666	rs12728542	0.119752	5.05	-3.292	369	8	enet	0.18832	1.3e-06	-3.13393	0.001725	0.126564	1
Brain_Putamen_basal_ganglia	C1orf110	1	163000000	163000000	0.409	rs12083117	2.652	rs12090563	0.300349	6.15	0.157	585	6	lasso	0.31448	1.13e-10	0.02627	0.979044	0.996713	1
Brain_Putamen_basal_ganglia	MST1P2	1	17000000	17000000	0.257	rs157133	3.406	rs7513616	0.069368	4.28	-0.459	259	259	blup	0.11609	0.000159	-1.66595	0.095723	0.59459	1
Brain_Putamen_basal_ganglia	CLCNKA	1	16300000	16400000	0.257	rs1763605	-3.666	rs945419	0.208328	5.23	-2.369	384	13	enet	0.16677	5.65e-06	-2.539	0.011117	0.300081	1
Brain_Putamen_basal_ganglia	MST1L	1	17100000	17100000	0.578	rs157133	3.406	rs7513616	0.209547	-5.1	-0.459	289	12	enet	0.22956	7.13e-08	1.53326	0.125211	0.634438	1
Brain_Putamen_basal_ganglia	RHD	1	25600000	25700000	0.745	rs3014712	-2.122	rs4649084	0.272768	6.19	0.898	361	8	lasso	0.41602	1.72e-14	0.54889	0.583082	0.90709	1
Brain_Putamen_basal_ganglia	MRPS21	1	150000000	150000000	0.342	rs7512552	-3.058	rs7511649	-0.000686	3.31	-2.568	250	250	blup	0.11079	0.000224	-2.75707	0.005832	0.229911	1
Brain_Putamen_basal_ganglia	ZFP69	1	40900000	41000000	0.326	rs4660469	-2.688	rs6600338	0.046958	-3.56	-0.641	429	429	blup	0.05709	0.00686	0.34886	0.727196	0.943579	1
Brain_Putamen_basal_ganglia	FAM72B	1	121000000	121000000	0.205	rs2843025	2.167	rs2319969	0.146068	4.4	1.555	101	4	lasso	0.13367	5.08e-05	1.55742	0.11937	0.625192	1
Brain_Putamen_basal_ganglia	RHCE	1	25700000	25800000	0.632	rs298438	3.078	rs1053438	0.423354	-7.29	0.318	386	4	lasso	0.47649	4.41e-17	-0.3952	0.692693	0.935938	1
Brain_Putamen_basal_ganglia	S100A13	1	154000000	154000000	0.563	rs7517875	3.039	rs3806233	0.393408	7.19	-0.356	405	11	lasso	0.47241	6.74e-17	-0.71163	0.476694	0.867952	1
Brain_Putamen_basal_ganglia	OR14I1	1	249000000	249000000	0.373	rs6676247	-2.046	rs34674180	-0.007262	-3.18	-0.262	207	14	enet	0.04153	0.0185	1.61667	0.10595	0.607054	1
Brain_Putamen_basal_ganglia	PNRC2	1	24300000	24300000	0.584	rs12046369	2.831	rs10903077	0.207569	-6.02	1.665	405	16	lasso	0.45235	5.16e-16	-2.07787	0.037721	0.452244	1
Brain_Putamen_basal_ganglia	OR2L13	1	248000000	248000000	0.495	rs4478844	2.594	rs6664332	0.301073	5.89	2.339	363	5	lasso	0.26984	3.65e-09	2.30974	0.020903	0.37952	1
Brain_Putamen_basal_ganglia	TMEM63A	1	226000000	226000000	0.252	rs2234922	-3.163	rs3820236	0.003804	-3.16	-1.258	379	379	blup	0.03043	0.0378	0.12036	0.904194	0.982201	1
Brain_Putamen_basal_ganglia	ZNF124	1	247000000	247000000	0.611	rs1778534	-2.726	rs4925715	0.364055	-6.64	-0.771	467	2	lasso	0.33927	1.49e-11	0.70782	0.479059	0.869106	1
Brain_Putamen_basal_ganglia	YRDC	1	38300000	38300000	0.34	rs686083	3.654	rs9728268	0.006217	3.28	1.123	459	459	blup	0.07273	0.00254	-0.49624	0.619724	0.91847	1
Brain_Putamen_basal_ganglia	HHLA3	1	70800000	70900000	0.516	rs555671	2.985	rs7536099	0.038242	-4.41	-1.139	413	413	blup	0.08453	0.0012	1.00426	0.315252	0.797942	1
Brain_Putamen_basal_ganglia	HRNR	1	152000000	152000000	0.458	rs6693713	2.824	rs10788826	0.041642	-4.35	-0.519	386	28	enet	0.20839	3.22e-07	0.23315	0.815648	0.965799	1
Brain_Putamen_basal_ganglia	FLVCR1-AS1	1	213000000	213000000	0.623	rs6679892	-3.222	rs963328	0.401451	-7.02	-1.288	413	12	enet	0.42881	5.13e-15	1.58915	0.112027	0.614213	1
Brain_Putamen_basal_ganglia	C1orf85	1	156000000	156000000	0.226	rs7551218	-3.536	rs7522948	-0.005218	-3.71	-0.011	391	3	lasso	0.01774	0.0878	-0.19313	0.846856	0.970841	1
Brain_Putamen_basal_ganglia	MTOR	1	11200000	11300000	0.299	rs9430161	-2.742	rs1010447	0.032327	3.83	-0.675	378	378	blup	0.07841	0.00177	-0.42781	0.668787	0.932091	1
Brain_Putamen_basal_ganglia	RP11-98D18.9	1	152000000	152000000	0.216	rs1196357	3.905	rs2280474	-0.006709	-3.52	-1.422	340	340	blup	0.059	0.00607	1.88243	0.059777	0.522338	1
Brain_Putamen_basal_ganglia	OR2L2	1	248000000	248000000	0.322	rs4478844	2.594	rs4925777	0.033408	3.7	2.204	395	395	blup	0.11828	0.000138	1.63392	0.102275	0.603285	1
Brain_Putamen_basal_ganglia	EFCAB2	1	245000000	245000000	0.679	rs7523252	-3.029	rs6700087	0.462271	7.42	-1.484	474	8	lasso	0.46073	2.22e-16	-1.76596	0.077403	0.560853	1
Brain_Putamen_basal_ganglia	AC092811.1	1	226000000	226000000	0.298	rs2234922	-3.163	rs4653437	0.027224	-3.37	-0.635	408	408	blup	0.01372	0.116	1.57081	0.116227	0.620236	1
Brain_Putamen_basal_ganglia	CAPN8	1	224000000	224000000	0.315	rs6674492	2.751	rs12132899	0.039869	4.32	-0.03	391	4	lasso	0.13932	3.51e-05	-0.59371	0.552709	0.896594	1
Brain_Putamen_basal_ganglia	SERTAD4-AS1	1	210000000	210000000	0.231	rs2485901	-2.698	rs654523	0.143109	4.42	0.442	560	3	lasso	0.12573	8.53e-05	0.99886	0.317863	0.799227	1
Brain_Putamen_basal_ganglia	C1orf141	1	67600000	67700000	0.326	rs12565229	-3.533	rs6701163	0.113364	4.44	1.793	505	8	lasso	0.09793	0.000512	1.93453	0.053048	0.503436	1
Brain_Putamen_basal_ganglia	EFCAB7	1	64000000	64000000	0.279	rs855307	3.206	rs7528129	0.10125	4.68	-0.301	497	3	lasso	0.0949	0.000622	-0.47517	0.634662	0.923087	1
Brain_Putamen_basal_ganglia	INPP5B	1	38300000	38400000	0.31	rs686083	3.654	rs2291297	0.089918	-4.35	0.998	461	10	lasso	0.12885	6.96e-05	-1.42978	0.152781	0.670372	1
Brain_Putamen_basal_ganglia	PHACTR4	1	28700000	28800000	0.47	rs204066	3.216	rs10794514	0.314327	-6.04	-1.148	280	19	enet	0.22814	7.9e-08	1.04298	0.296957	0.788732	1
Brain_Putamen_basal_ganglia	C1orf134	1	16600000	16600000	0.214	rs1763605	-3.666	rs1008529	0.136399	4.65	0.751	320	4	lasso	0.14313	2.73e-05	1.15242	0.24915	0.76172	1
Brain_Putamen_basal_ganglia	GBP7	1	89600000	89600000	0.297	rs2624	3.587	rs674903	0.051852	4.24	-1.879	357	357	blup	0.1723	3.88e-06	0.45845	0.646631	0.926187	1
Brain_Putamen_basal_ganglia	LEPROT	1	65900000	65900000	0.398	rs2310752	-3.655	rs10889546	0.277176	5.89	0.179	443	5	lasso	0.2365	4.32e-08	0.07842	0.937496	0.988347	1
Brain_Putamen_basal_ganglia	RP11-480I12.5	1	203000000	203000000	0.303	rs14197	-2.494	rs10800873	0.192906	-5.34	-0.63	454	5	lasso	0.21749	1.69e-07	0.50107	0.616324	0.917669	1
Brain_Putamen_basal_ganglia	TSTD1	1	161000000	161000000	0.511	rs508744	3.449	rs2249409	-0.004607	3.82	1.088	438	438	blup	0.1136	0.000187	1.55526	0.119885	0.625477	1
Brain_Putamen_basal_ganglia	RP11-495P10.2	1	148000000	148000000	0.266	rs2999617	-0.936	rs2932454	0.135827	4.43	-0.855	34	34	blup	0.12611	8.32e-05	-0.89788	0.369251	0.825347	1
Brain_Putamen_basal_ganglia	LINC00339	1	22400000	22400000	0.604	rs7512059	-3.368	rs11586488	0.508695	7.49	-1.964	519	4	lasso	0.49634	5.37e-18	-2.00366	0.045106	0.476286	1
Brain_Putamen_basal_ganglia	MTMR9LP	1	32700000	32700000	0.367	rs11582772	-2.076	rs476153	-0.003157	3.18	0.346	202	22	enet	0.10194	0.000396	0.43692	0.662172	0.930048	1
Brain_Putamen_basal_ganglia	C1orf229	1	247000000	247000000	0.287	rs1778534	-2.726	rs7521596	0.125573	-4.86	-1.489	474	5	lasso	0.0709	0.00286	1.45094	0.146798	0.662282	1
Brain_Putamen_basal_ganglia	HIST2H2BA	1	121000000	121000000	0.711	rs2843025	2.167	rs6600673	0.156288	4.88	-0.693	78	9	enet	0.1593	9.32e-06	0.23733	0.812401	0.964466	1
Brain_Putamen_basal_ganglia	RP4-717I23.3	1	93700000	93800000	0.536	rs4847235	2.827	rs668944	0.405168	-7.45	2.141	299	7	lasso	0.4572	3.17e-16	-2.30834	0.02098	0.380112	1
Brain_Putamen_basal_ganglia	RP11-561I11.3	1	242000000	242000000	0.559	rs11581005	-3.866	rs1836768	0.415347	6.76	-1.018	554	14	lasso	0.39378	1.33e-13	-1.02533	0.30521	0.793271	1
Brain_Putamen_basal_ganglia	LINC00184	1	235000000	235000000	0.313	rs2793861	-3.073	rs12725027	0.019721	4.17	-0.461	578	4	lasso	0.02224	0.0649	-0.13022	0.896392	0.980986	1
Brain_Putamen_basal_ganglia	DUTP6	1	167000000	167000000	0.295	rs1476347	3.37	rs6691431	0.258793	5.76	-0.652	589	4	lasso	0.26509	5.22e-09	-0.64011	0.5221	0.884776	1
Brain_Putamen_basal_ganglia	LINC00505	1	46900000	46900000	0.515	rs2236560	3.412	rs4660928	0.251886	5.92	-1.755	361	8	lasso	0.35632	3.55e-12	-1.98391	0.047266	0.48466	1
Brain_Putamen_basal_ganglia	RUSC1-AS1	1	155000000	155000000	0.213	rs11582128	2.019	rs12748814	0.087517	4.05	0.558	264	13	enet	0.05877	0.00616	-0.20279	0.839297	0.969902	1
Brain_Putamen_basal_ganglia	TP73-AS1	1	3650000	3660000	0.371	rs17399998	3.343	rs2298222	0.135202	4.18	-1.224	463	3	lasso	0.11321	0.000192	-1.79379	0.072847	0.552306	1
Brain_Putamen_basal_ganglia	SLC2A1-AS1	1	43400000	43400000	0.527	rs6688151	2.663	rs4306169	0.34221	6.35	-0.503	434	7	enet	0.33715	1.78e-11	-0.75864	0.448067	0.858429	1
Brain_Putamen_basal_ganglia	CALR4P	1	52000000	52100000	0.323	rs11205836	2.394	rs6588412	0.17422	5.07	-0.782	208	11	enet	0.11086	0.000223	-0.80545	0.420561	0.846793	1
Brain_Putamen_basal_ganglia	RP11-135J2.4	1	219000000	219000000	0.252	rs17005517	-3.425	rs7539768	0.134241	-4.28	0.602	485	29	enet	0.11043	0.00023	0.49372	0.621507	0.918938	1
Brain_Putamen_basal_ganglia	GS1-304P7.2	1	187000000	187000000	0.411	rs10798035	-2.414	rs11811335	0.036462	3.27	0.188	387	387	blup	0.06437	0.00432	0.66994	0.502895	0.878318	1
Brain_Putamen_basal_ganglia	RP5-994D16.9	1	43200000	43200000	0.225	rs6688151	2.663	rs323719	0.020093	3.77	-0.04	418	418	blup	0.08733	0.00101	-0.23216	0.81641	0.96592	1
Brain_Putamen_basal_ganglia	RP11-12M5.3	1	180000000	180000000	0.372	rs2454190	-3.361	rs7540856	-0.001166	3.77	1.868	538	32	enet	0.18433	1.71e-06	0.02439	0.980539	0.996814	1
Brain_Putamen_basal_ganglia	RP11-490K7.4	1	31700000	31700000	0.466	rs6673049	-3.232	rs2807013	-0.002002	2.84	-1.672	421	421	blup	0.08289	0.00134	-1.41582	0.156828	0.674406	1
Brain_Putamen_basal_ganglia	RP11-385F5.4	1	237000000	237000000	0.404	rs1773409	4.664	rs1041934	0.295837	-6.13	-0.472	639	14	lasso	0.30809	1.88e-10	0.74127	0.458531	0.861713	1
Brain_Putamen_basal_ganglia	RP11-488P3.1	1	94200000	94200000	0.314	rs28482008	3.704	rs2818164	0.114221	4.65	-1.32	435	14	lasso	0.1487	1.89e-05	-1.55909	0.118975	0.624267	1
Brain_Putamen_basal_ganglia	PROX1-AS1	1	214000000	214000000	0.319	rs10864074	3.84	rs6698217	0.111529	-4.93	0.157	600	600	blup	0.10263	0.000379	-1.37961	0.167705	0.685181	1
Brain_Putamen_basal_ganglia	RP1-140A9.1	1	1820000	1820000	0.419	rs2474460	-4.583	rs16824526	0.175206	-5.1	2.012	318	5	lasso	0.18188	2.02e-06	-1.82901	0.067398	0.540646	1
Brain_Putamen_basal_ganglia	RP11-418J17.1	1	120000000	120000000	0.573	rs17023164	-3.083	rs10923754	0.277935	-5.68	0.992	416	14	lasso	0.35421	4.25e-12	-0.35141	0.725284	0.942818	1
Brain_Putamen_basal_ganglia	RP11-88H9.2	1	113000000	113000000	0.57	rs2995762	3.042	rs6681719	0.353457	6.4	2.964	573	7	lasso	0.35562	3.77e-12	2.9247	0.003448	0.179968	1
Brain_Putamen_basal_ganglia	RP5-943J3.1	1	90300000	90300000	0.394	rs2703984	2.397	rs7549625	0.17034	-5.03	-0.494	376	28	enet	0.23183	6.05e-08	0.27885	0.780361	0.957706	1
Brain_Putamen_basal_ganglia	RP5-1109J22.1	1	46900000	46900000	0.336	rs2236560	3.429	rs324420	0.177822	5.63	-1.465	358	10	lasso	0.15418	1.31e-05	-1.7563	0.079037	0.564469	1
Brain_Putamen_basal_ganglia	RP11-5P18.10	1	16400000	16400000	0.345	rs1763605	-3.666	rs12728542	0.239232	5.41	-3.292	377	18	enet	0.27563	2.35e-09	-3.41619	0.000635	0.077118	1
Brain_Putamen_basal_ganglia	XX-CR54.3	1	249000000	249000000	0.288	rs12033802	1.864	rs11205405	0.053112	-4.27	-0.584	190	190	blup	0.09563	0.000593	1.76751	0.077143	0.560103	1
Brain_Putamen_basal_ganglia	UBE2FP3	1	112000000	112000000	0.278	rs17027794	-3.287	rs1264899	0.0283	4.39	1.358	617	4	lasso	0.03512	0.0279	1.12445	0.260822	0.769007	1
Brain_Putamen_basal_ganglia	RP11-422J8.1	1	37900000	37900000	0.535	rs686083	3.654	rs2492301	0.374598	-6.7	0.151	437	7	lasso	0.40803	3.62e-14	-0.00397	0.996834	0.999673	1
Brain_Putamen_basal_ganglia	RP11-183G22.1	1	50800000	50800000	0.23	rs11576945	-2.38	rs2765895	0.131099	4.68	-0.301	244	6	enet	0.10624	0.000301	-0.65109	0.514988	0.882376	1
Brain_Putamen_basal_ganglia	RP11-496N12.6	1	226000000	226000000	0.239	rs2234922	-3.163	rs16845225	-0.004409	-3.33	1.622	407	407	blup	0.04815	0.0121	-0.29481	0.768139	0.954763	1
Brain_Putamen_basal_ganglia	ANKRD65	1	1350000	1360000	0.466	rs2474460	-4.583	rs1240707	0.129091	-4.19	1.668	292	9	lasso	0.11456	0.000176	-1.7683	0.07701	0.559892	1
Brain_Putamen_basal_ganglia	RP11-108M9.5	1	17200000	17200000	0.477	rs157133	3.406	rs3003427	0.000599	-3.69	0.332	337	8	lasso	0.09048	0.000824	1.16437	0.244274	0.758162	1
Brain_Putamen_basal_ganglia	RP11-399E6.1	1	41700000	41800000	0.262	rs12121539	3.611	rs213751	0.117621	-4.41	2.193	430	3	lasso	0.10129	0.000413	-2.17978	0.029274	0.420105	1
Brain_Putamen_basal_ganglia	RP11-122G18.5	1	161000000	161000000	0.368	rs11588796	3.049	rs10157822	0.044211	-3.98	1.013	405	3	lasso	0.11094	0.000222	-1.50523	0.132265	0.644059	1
Brain_Putamen_basal_ganglia	RP4-639F20.1	1	95400000	95400000	0.356	rs17113362	2.712	rs6671842	0.031214	-4.2	-0.967	548	8	lasso	0.02061	0.0723	1.57862	0.114422	0.618238	1
Brain_Putamen_basal_ganglia	RP11-73M7.6	1	32100000	32100000	0.346	rs12088720	2.044	rs3862892	0.088655	-4.23	0.397	352	5	lasso	0.06516	0.00411	-0.3836	0.701279	0.937317	1
Brain_Putamen_basal_ganglia	CCDC163P	1	46000000	46000000	0.801	rs13374935	3.228	rs2991966	0.641724	8.88	-2.322	283	11	enet	0.68862	2.42e-29	-2.42037	0.015505	0.3402	1
Brain_Putamen_basal_ganglia	SNX25P1	1	212000000	212000000	0.274	rs868113	-3.147	rs1055565	0.135928	4.71	-1.409	423	5	lasso	0.16997	4.55e-06	-1.36049	0.173673	0.691287	1
Brain_Putamen_basal_ganglia	RP5-1065P14.2	1	229000000	229000000	0.351	rs342817	-2.607	rs12026082	0.159438	5.2	0.41	450	6	lasso	0.14436	2.52e-05	0.23514	0.8141	0.96509	1
Brain_Putamen_basal_ganglia	RP11-337C18.8	1	147000000	147000000	0.195	rs10900314	-2.406	rs17355509	0.024803	3.82	-0.633	379	5	lasso	0.07717	0.00192	-0.61776	0.53673	0.890685	1
Brain_Putamen_basal_ganglia	RP11-54A4.2	1	151000000	151000000	0.173	rs7550434	-3.623	rs4379678	0.062987	3.94	-1.346	290	290	blup	0.07579	0.0021	-1.3452	0.17856	0.696922	1
Brain_Putamen_basal_ganglia	FLG-AS1	1	152000000	152000000	0.694	rs1201651	3.775	rs1552991	0.224356	5.68	-0.029	376	12	lasso	0.42298	8.94e-15	0.06862	0.945293	0.990235	1
Brain_Putamen_basal_ganglia	RP11-295M18.2	1	221000000	221000000	0.253	rs6541152	-4.328	rs2131887	0.161577	4.89	0.74	402	6	lasso	0.16408	6.76e-06	0.75399	0.450853	0.859232	1
Brain_Putamen_basal_ganglia	RP11-108M9.4	1	17200000	17200000	0.426	rs157133	3.406	rs157252	-0.003416	3.98	1.646	338	37	enet	0.09683	0.00055	1.7616	0.078137	0.562088	1
Brain_Putamen_basal_ganglia	RP11-656D10.3	1	41000000	41000000	0.37	rs4660469	-2.688	rs4660411	0.173577	-5.45	-0.523	435	15	enet	0.1833	1.84e-06	-0.07655	0.938985	0.988704	1
Brain_Putamen_basal_ganglia	RP11-431K24.1	1	8090000	8180000	0.232	rs301805	2.986	rs6682378	0.052264	4.32	-0.824	368	15	enet	0.0313	0.0357	-1.18683	0.235295	0.750307	1
Brain_Putamen_basal_ganglia	AMY2B	1	104000000	104000000	0.253	rs10493998	2.617	rs10785777	0.055642	4.56	0.058	160	2	lasso	0.08526	0.00115	0.31537	0.752481	0.949645	1
Brain_Putamen_basal_ganglia	NPPA-AS1	1	11900000	11900000	0.258	rs4845895	2.755	rs5067	0.045827	-4.52	-0.449	477	2	lasso	0.03284	0.0323	0.44898	0.653445	0.928371	1
Brain_Putamen_basal_ganglia	MRPL20	1	1340000	1340000	0.433	rs2235536	4.493	rs17160669	0.197648	5.07	0.258	279	4	lasso	0.16783	5.25e-06	0.00171	0.998634	0.999942	1
Brain_Putamen_basal_ganglia	TTC4	1	55200000	55200000	0.357	rs12040312	2.938	rs3766415	0.216603	5.03	1.943	527	11	lasso	0.19677	7.25e-07	1.67032	0.094856	0.592938	1
Brain_Putamen_basal_ganglia	RP11-261C10.7	1	243000000	243000000	0.211	rs2994339	3.406	rs3818802	-0.004134	-3.42	-0.648	336	336	blup	0.06565	0.00398	0.60625	0.54435	0.893833	1
Brain_Putamen_basal_ganglia	RP11-488L18.10	1	247000000	247000000	0.266	rs1778534	-2.777	rs10924961	0.031203	-3.8	0.044	465	465	blup	0.06432	0.00434	0.31529	0.752543	0.949645	1
Brain_Putamen_basal_ganglia	RP11-92G12.3	1	201000000	201000000	0.507	rs11579874	-3.251	rs3806358	0.428196	-6.94	-0.765	541	12	lasso	0.39646	1.04e-13	1.18875	0.234539	0.749858	1
Brain_Putamen_basal_ganglia	RP11-552M11.8	1	112000000	112000000	0.621	rs17027794	-3.4	rs1264888	0.408245	-6.79	1.362	611	6	lasso	0.34473	9.45e-12	-1.27735	0.201478	0.722489	1
Brain_Putamen_basal_ganglia	RP11-534L20.5	1	207000000	207000000	0.474	rs2483059	3.058	rs3860295	0.500319	7.45	-0.33	353	5	lasso	0.48394	2.02e-17	-0.32953	0.741752	0.946503	1
Brain_Putamen_basal_ganglia	RP3-465N24.5	1	25600000	25600000	0.594	rs3014712	-2.122	rs9689	0.082732	4.41	0.429	360	43	enet	0.19943	6.02e-07	0.56106	0.574754	0.904323	1
Brain_Putamen_basal_ganglia	RP11-565N2.1	1	209000000	209000000	0.418	rs4844686	-4.289	rs12145483	0.06221	-3.95	-2.073	607	607	blup	0.08483	0.00118	2.51774	0.011811	0.307118	1
Brain_Putamen_basal_ganglia	RP11-338N10.1	1	7750000	7750000	0.482	rs17030993	-3.487	rs2995032	0.340348	6.52	-1.062	464	6	lasso	0.39845	8.71e-14	-1.1984	0.230761	0.746718	1
Brain_Putamen_basal_ganglia	RP5-1092A3.4	1	28600000	28600000	0.843	rs1283628	3.011	rs905909	0.514881	-7.8	0.121	257	37	enet	0.54092	3.46e-20	0.48457	0.627982	0.920908	1
Brain_Putamen_basal_ganglia	RP1-79C4.4	1	171000000	171000000	0.496	rs4656233	2.477	rs16863739	-0.008799	3.53	0.768	456	40	enet	0.08706	0.00102	-1.49188	0.13573	0.649292	1
Brain_Putamen_basal_ganglia	RP4-734G22.3	1	10700000	10700000	0.318	rs17034849	2.852	rs12135774	0.005766	-3.12	1.558	420	420	blup	0.05148	0.00979	-0.20176	0.840101	0.969919	1
Brain_Putamen_basal_ganglia	RP11-156E8.1	1	245000000	245000000	0.706	rs4658748	2.869	rs522595	0.471452	-7.72	-1.43	464	11	lasso	0.54449	2.26e-20	1.51786	0.12905	0.639488	1
Brain_Putamen_basal_ganglia	RP5-1024N4.4	1	48700000	48700000	0.234	rs320031	2.719	rs3767618	0.055991	4.41	1.922	483	483	blup	0.06235	0.00491	0.90617	0.364847	0.823412	1
Brain_Putamen_basal_ganglia	RP11-504P24.8	1	224000000	224000000	0.383	rs6674492	2.751	rs2404851	0.180366	-5.61	-0.397	337	6	lasso	0.17191	3.99e-06	0.66916	0.50339	0.878474	1
Brain_Putamen_basal_ganglia	RP11-190A12.8	1	160000000	160000000	0.751	rs4133290	2.814	rs4133290	0.430242	6.96	2.814	508	24	enet	0.48739	1.4e-17	3.31495	0.000917	0.0916936	1
Brain_Putamen_basal_ganglia	RP11-378J18.8	1	223000000	223000000	0.393	rs4846366	-3.218	rs17163358	0.326674	6.02	1.64	326	5	lasso	0.33099	2.95e-11	1.58443	0.113096	0.615907	1
Brain_Putamen_basal_ganglia	RP11-295M18.6	1	221000000	221000000	0.659	rs6541152	-4.328	rs11118618	0.293084	5.75	0.627	402	13	lasso	0.28365	1.27e-09	0.50043	0.616775	0.917669	1
Brain_Putamen_basal_ganglia	RP11-17E13.2	1	75200000	75200000	0.42	rs274604	-2.295	rs10890142	0.07884	5.3	2.048	377	377	blup	0.21245	2.42e-07	1.36484	0.172305	0.689699	1
Brain_Putamen_basal_ganglia	RP11-561I11.4	1	242000000	242000000	0.701	rs11581005	-3.866	rs1836768	0.580734	7.98	-1.018	549	8	lasso	0.57109	8.57e-22	-1.00519	0.314804	0.797894	1
Brain_Putamen_basal_ganglia	RP11-385F5.5	1	237000000	237000000	0.354	rs1773409	4.664	rs2275685	0.128818	4	-0.5	640	640	blup	0.08062	0.00154	-0.20611	0.836704	0.969275	1
Brain_Putamen_basal_ganglia	GS1-304P7.3	1	186000000	186000000	0.165	rs6425015	2.509	rs7512750	0.16157	-4.67	0.185	386	4	lasso	0.16312	7.21e-06	-0.26396	0.791814	0.960511	1
Brain_Putamen_basal_ganglia	ATP9A	20	50213053	50385173	0.554	rs6091384	-2.71	rs6021288	0.115335	-4.73	1.537	537	12	lasso	0.1683	5.1e-06	-2.05918	0.03948	0.457754	1
Brain_Putamen_basal_ganglia	TFAP2C	20	55204358	55214339	0.417	rs6099392	3.02	rs6025146	0.000258	-3.95	1.549	679	679	blup	0.0296	0.04	-1.87624	0.06062	0.524035	1
Brain_Putamen_basal_ganglia	SLC4A11	20	3208063	3219836	0.381	rs6076520	-2.7	rs6051845	0.143536	5.2	1.43	439	7	lasso	0.2258	9.34e-08	0.78764	0.43091	0.850871	1
Brain_Putamen_basal_ganglia	TRMT6	20	5917881	5931182	0.294	rs6085298	3.22	rs6038495	0.047413	-3.67	2.417	604	2	lasso	0.0653	0.00406	-2.19238	0.02835	0.414533	1
Brain_Putamen_basal_ganglia	ABHD12	20	25275379	25371619	0.192	rs6115089	-2.31	rs6050632	0.174161	4.92	0.339	363	2	lasso	0.1328	5.37e-05	0.2663	0.79001	0.959723	1
Brain_Putamen_basal_ganglia	NINL	20	25433341	25566153	0.38	rs6115089	-2.31	rs2281212	0.075239	4.55	-0.028	266	5	lasso	0.1503	1.7e-05	0.40885	0.68265	0.934761	1
Brain_Putamen_basal_ganglia	NFATC2	20	50003494	50179370	0.452	rs6021076	2.9	rs1205693	-0.007351	-3.34	0.65	590	590	blup	0.0307	0.0371	-2.0228	0.04309	0.470347	1
Brain_Putamen_basal_ganglia	STK4	20	43595115	43708600	0.353	rs8116486	-2.74	rs6073629	0.068309	3.99	-1.228	423	423	blup	0.0856	0.00113	-1.01718	0.30907	0.794793	1
Brain_Putamen_basal_ganglia	RAE1	20	55926066	55954267	0.292	rs6099392	3.02	rs1998190	-0.008667	-4.03	-0.382	692	692	blup	0.0494	0.0112	0.10019	0.92019	0.985162	1
Brain_Putamen_basal_ganglia	NELFCD	20	57556263	57570188	0.513	rs11908181	2.66	rs2295357	0.16225	-5.05	0.706	555	14	lasso	0.1474	2.06e-05	-0.57864	0.56283	0.900132	1
Brain_Putamen_basal_ganglia	TCFL5	20	61472512	61493115	0.367	rs6011534	-2.78	rs3664	0.207325	5.25	-0.072	481	4	lasso	0.1785	2.55e-06	-0.14642	0.88359	0.978078	1
Brain_Putamen_basal_ganglia	DIDO1	20	61509090	61569304	0.327	rs6011534	-2.78	rs6090153	0.033439	-4.02	-1.813	471	471	blup	0.0855	0.00113	2.57617	0.00999	0.288702	1
Brain_Putamen_basal_ganglia	NKAIN4	20	61872136	61904046	0.538	rs310627	-2.81	rs1555337	0.405759	6.81	-0.589	498	4	lasso	0.4174	1.52e-14	-0.47941	0.63165	0.922307	1
Brain_Putamen_basal_ganglia	RNF24	20	3907956	3996229	0.452	rs835873	3.23	rs998132	0.018452	-4.21	-0.493	611	611	blup	0.1338	5.05e-05	-0.16053	0.87246	0.97618	1
Brain_Putamen_basal_ganglia	CDS2	20	5107432	5178533	0.678	rs2423067	3.98	rs6038088	0.194933	5.6	0.215	604	54	enet	0.1544	1.29e-05	-0.01477	0.98821	0.998263	1
Brain_Putamen_basal_ganglia	MYLK2	20	30407111	30422492	0.173	rs17327630	2.77	rs6060979	0.05786	-4.32	0.528	302	10	lasso	0.0795	0.00166	-0.21661	0.82851	0.968082	1
Brain_Putamen_basal_ganglia	SIRPB1	20	1544167	1600707	0.865	rs6137005	4.01	rs6075340	0.56119	7.87	2.689	626	17	lasso	0.5426	2.84e-20	2.79128	0.00525	0.218624	1
Brain_Putamen_basal_ganglia	E2F1	20	32263489	32274210	0.486	rs6059498	-2.91	rs6120316	0.351908	-6.4	-1.037	270	6	lasso	0.3066	2.11e-10	1.08776	0.2767	0.778172	1
Brain_Putamen_basal_ganglia	RPRD1B	20	36661948	36720768	0.296	rs736368	-2.83	rs6068552	0.069121	4.29	0.006	482	482	blup	0.1043	0.000342	0.04451	0.9645	0.994367	1
Brain_Putamen_basal_ganglia	MAP1LC3A	20	33134658	33148149	0.126	rs6579211	2.76	rs6059909	0.105749	4.41	-0.18	304	304	blup	0.0852	0.00115	-0.38934	0.69702	0.936574	1
Brain_Putamen_basal_ganglia	APMAP	20	24943561	24973615	0.245	rs6115089	-2.31	rs6115003	0.148238	-4.5	0.921	487	1	lasso	0.1313	5.95e-05	-0.921	0.35705	0.819897	1
Brain_Putamen_basal_ganglia	FAM210B	20	54933971	54943719	0.436	rs2426644	-2.8	rs1004370	-0.008687	4.01	-0.64	552	10	lasso	0.0482	0.0121	0.50632	0.61263	0.916786	1
Brain_Putamen_basal_ganglia	SLPI	20	43880880	43883205	0.205	rs6130867	2.96	rs6017488	0.03516	-4.25	0.897	474	2	lasso	0.0391	0.0216	-0.88237	0.37758	0.828498	1
Brain_Putamen_basal_ganglia	WFDC3	20	44376583	44420571	0.555	rs3848726	-4.59	rs2664529	0.376532	-7	0.82	529	12	lasso	0.3487	6.78e-12	-0.89036	0.37327	0.827195	1
Brain_Putamen_basal_ganglia	SLC12A5	20	44651569	44688784	0.2	rs3848726	-4.59	rs6131010	-0.008898	3.62	0.116	496	496	blup	0.0493	0.0113	-0.82667	0.40842	0.840403	1
Brain_Putamen_basal_ganglia	VAPB	20	56964178	57026157	0.365	rs11908181	2.66	rs6026274	0.052062	4.2	0.349	632	11	lasso	0.1615	8.06e-06	-0.17271	0.86288	0.974194	1
Brain_Putamen_basal_ganglia	SNAI1	20	48599536	48605423	0.323	rs3761177	-3.46	rs645544	0.155603	-4.44	-0.048	465	21	enet	0.0703	0.00298	0.91731	0.35898	0.821134	1
Brain_Putamen_basal_ganglia	FAM182A	20	26035291	26073683	0.459	rs1937065	-2.4	rs2752934	0.205578	-5.13	0.506	85	7	lasso	0.2426	2.76e-08	-0.56887	0.56944	0.902684	1
Brain_Putamen_basal_ganglia	DTD1	20	18568537	18744561	0.436	rs6075413	3.79	rs6045411	0.064982	5.23	-0.192	484	484	blup	0.23	6.89e-08	0.00644	0.99486	0.999332	1
Brain_Putamen_basal_ganglia	AP5S1	20	3801178	3805949	0.419	rs835873	3.23	rs927091	-0.008459	2.81	1.058	531	531	blup	0.0288	0.0422	-1.46488	0.14295	0.657793	1
Brain_Putamen_basal_ganglia	BFSP1	20	17474550	17549865	0.395	rs7268801	-3.14	rs4814638	0.067983	3.93	0.675	655	655	blup	0.097	0.000543	0.08504	0.93223	0.987616	1
Brain_Putamen_basal_ganglia	ITPA	20	3189514	3204516	0.562	rs6076520	-2.7	rs7270101	0.114396	-4.69	2.086	439	10	lasso	0.1083	0.000263	-2.13786	0.03253	0.434709	1
Brain_Putamen_basal_ganglia	MCM8	20	5931298	5975852	0.891	rs6085298	3.22	rs454422	0.25074	-6.21	-1.626	604	32	lasso	0.4447	1.1e-15	0.85467	0.39273	0.834326	1
Brain_Putamen_basal_ganglia	GDF5	20	34021145	34042568	0.197	rs6120904	3.97	rs224331	0.136196	4.46	-1.074	327	13	lasso	0.0754	0.00215	-1.19168	0.23339	0.74871	1
Brain_Putamen_basal_ganglia	CEP250	20	34042985	34099804	0.405	rs6120904	3.97	rs761827	0.010214	-4.31	-0.122	325	325	blup	0.0831	0.00132	-0.03159	0.9748	0.996214	1
Brain_Putamen_basal_ganglia	ACSS2	20	33459949	33515769	0.17	rs6120904	3.67	rs2236271	0.044261	-3.9	0.615	348	348	blup	0.0248	0.0546	-0.39616	0.69199	0.935682	1
Brain_Putamen_basal_ganglia	TMC2	20	2517253	2622430	0.451	rs947437	4.08	rs6051365	0.005959	3.38	0.148	598	598	blup	0.0258	0.0512	-0.23479	0.81437	0.965299	1
Brain_Putamen_basal_ganglia	KIAA1755	20	36838890	36889174	0.392	rs16987521	-4.04	rs1131847	0.096048	4.69	-0.594	498	11	lasso	0.0917	0.000763	-1.60458	0.10859	0.611373	1
Brain_Putamen_basal_ganglia	LINC00266-1	20	62934504	62944485	0.339	rs13038219	2.64	rs3003146	0.163923	-4.57	0.459	212	4	lasso	0.156	1.16e-05	-1.37971	0.16768	0.685181	1
Brain_Putamen_basal_ganglia	FAM182B	20	25744102	25848861	0.356	rs1937065	-2.4	rs6083828	0.279972	6.1	0.267	157	157	blup	0.3086	1.8e-10	-0.10449	0.91678	0.984738	1
Brain_Putamen_basal_ganglia	EMILIN3	20	39989223	39995467	0.197	rs3092030	-3.02	rs4239691	0.034034	-3.7	-0.628	356	356	blup	0.0387	0.0222	0.23449	0.81461	0.965377	1
Brain_Putamen_basal_ganglia	SNHG17	20	37049235	37063996	0.688	rs16987521	-4.04	rs1739652	0.557836	7.85	-1.82	478	10	lasso	0.551	1.03e-20	-1.76117	0.07821	0.562089	1
Brain_Putamen_basal_ganglia	ZNF334	20	45129701	45142198	0.432	rs3848726	-4.59	rs2903908	-0.002454	-3.56	0.606	558	33	enet	0.1162	0.000158	-0.71062	0.47732	0.868178	1
Brain_Putamen_basal_ganglia	C20orf203	20	31219428	31261743	0.361	rs6087948	-3.17	rs17293048	0.116409	4.51	0.594	401	5	lasso	0.1384	3.72e-05	0.62246	0.53364	0.889218	1
Brain_Putamen_basal_ganglia	FAM209B	20	55108302	55111576	0.31	rs6099392	3.02	rs383284	0.042284	4.04	0.193	607	5	lasso	0.073	0.00249	-0.29001	0.77181	0.955375	1
Brain_Putamen_basal_ganglia	CPNE1	20	34213953	34252681	0.439	rs6120904	4.04	rs6060578	0.459171	-7.1	-1.025	299	26	enet	0.4128	2.33e-14	1.20399	0.22859	0.74458	1
Brain_Putamen_basal_ganglia	OSER1-AS1	20	42839600	42854667	0.31	rs6073253	-2.82	rs7272694	0.016791	-3.74	1.154	506	506	blup	0.0905	0.000822	-0.4873	0.62605	0.920034	1
Brain_Putamen_basal_ganglia	RPL36P4	20	34132175	34132492	0.646	rs6120904	3.96	rs17092784	0.430346	7.11	-1.98	314	18	enet	0.4806	2.87e-17	-2.90175	0.00371	0.185005	1
Brain_Putamen_basal_ganglia	RP4-564F22.5	20	37034658	37045444	0.423	rs16987521	-4.04	rs1739644	0.2927	6.38	-1.533	482	10	enet	0.3077	1.94e-10	-1.3114	0.18972	0.709661	1
Brain_Putamen_basal_ganglia	RP11-218C14.5	20	23635862	23637027	0.44	rs1467501	-3.67	rs2424598	0.223246	5.14	0.218	546	9	lasso	0.1538	1.34e-05	0.27808	0.78095	0.957924	1
Brain_Putamen_basal_ganglia	RP4-610C12.3	20	29521637	29522987	0.167	rs17327630	2.77	rs1811868	0.12185	4.41	0.645	67	14	enet	0.1233	0.0001	0.6227	0.53348	0.889218	1
Brain_Putamen_basal_ganglia	MKRN7P	20	45092541	45093763	0.465	rs3848726	-4.59	rs7266119	0.148664	4.85	1.198	548	12	lasso	0.1987	6.33e-07	0.13479	0.89278	0.980185	1
Brain_Putamen_basal_ganglia	HAR1A	20	61733672	61735738	0.697	rs6011534	-2.78	rs13044229	0.006744	-4.12	0.944	515	515	blup	0.2094	2.99e-07	0.17476	0.86126	0.973909	1
Brain_Putamen_basal_ganglia	RP5-828H9.1	20	5451853	5455828	0.398	rs6085298	3.22	rs3810569	0.065641	4.76	1.497	578	8	lasso	0.1051	0.000323	1.47446	0.14036	0.655438	1
Brain_Putamen_basal_ganglia	RP11-93B14.5	20	61294371	61298076	0.414	rs6011534	-2.78	rs11698467	-0.005676	-3.6	0.32	499	499	blup	0.0271	0.0471	0.36958	0.71169	0.939413	1
Brain_Putamen_basal_ganglia	SDCBP2-AS1	20	1306049	1359378	0.347	rs976165	2.89	rs6131399	-0.009074	-3.21	-0.904	694	694	blup	0.0343	0.0294	0.49356	0.62162	0.918959	1
Brain_Putamen_basal_ganglia	RP11-112L6.3	20	48780001	48782639	0.468	rs3761177	-3.46	rs6020300	0.217156	5.39	0.463	433	8	lasso	0.1972	7.06e-07	0.50558	0.61315	0.9168	1
Brain_Putamen_basal_ganglia	MLLT10P1	20	29637799	29638060	0.172	rs17327630	2.77	rs6061213	0.187222	4.88	0.341	100	14	enet	0.2002	5.72e-07	0.57304	0.56662	0.901453	1
Brain_Putamen_basal_ganglia	RP3-477O4.16	20	34106682	34107108	0.315	rs6120904	3.98	rs224371	0.114007	4.96	-0.567	315	315	blup	0.1836	1.8e-06	-0.47119	0.6375	0.923942	1
Brain_Putamen_basal_ganglia	SRXN1	20	627259	634014	0.686	rs8124562	3.12	rs12480949	-0.002087	-3.43	0.828	684	19	lasso	0.0457	0.0141	0.54942	0.58271	0.907002	1
Brain_Putamen_basal_ganglia	COL6A1	21	47401651	47424964	0.386	rs2838965	-3.24	rs1053312	0.11648	4.91	0.485	471	14	enet	0.2296	7.1e-08	-0.9095	0.3631	0.8228	1
Brain_Putamen_basal_ganglia	TRPM2	21	45770046	45862964	0.648	rs743491	-2.93	rs2096860	0.22366	-5.82	-0.44	490	490	blup	0.2561	1.02e-08	0.233	0.8157	0.9658	1
Brain_Putamen_basal_ganglia	TMEM50B	21	34804792	34852318	0.398	rs2409476	3	rs1044218	0.34713	-6.32	-0.901	459	20	enet	0.3004	3.45e-10	0.9046	0.3657	0.823765	1
Brain_Putamen_basal_ganglia	MRPL39	21	26957968	26979829	0.215	rs6516661	2.55	rs2829679	0.01413	3.72	-1.653	378	378	blup	0.0727	0.00255	-2.0087	0.0446	0.47412	1
Brain_Putamen_basal_ganglia	JAM2	21	27011584	27089874	0.213	rs6516661	2.55	rs4817016	0.02815	3.64	1.041	386	386	blup	0.0558	0.00742	1.0846	0.2781	0.779021	1
Brain_Putamen_basal_ganglia	N6AMT1	21	30244513	30257693	0.26	rs2831943	2.74	rs9981922	0.09603	-4.28	0.187	472	472	blup	0.0804	0.00157	-0.0447	0.9644	0.994367	1
Brain_Putamen_basal_ganglia	RWDD2B	21	30376705	30391699	0.501	rs2831943	2.74	rs2247809	0.34103	6.26	1.581	431	5	lasso	0.3238	5.3e-11	1.6131	0.1067	0.608609	1
Brain_Putamen_basal_ganglia	MAP3K7CL	21	30449792	30548210	0.254	rs2831943	2.74	rs1537093	0.05754	-4.03	-0.602	429	3	lasso	0.0561	0.00732	0.7671	0.443	0.85587	1
Brain_Putamen_basal_ganglia	LCA5L	21	40777770	40817729	0.719	rs1006601	3.09	rs9983435	0.48554	7.38	-0.348	686	17	enet	0.4525	5.08e-16	-0.4761	0.634	0.92277	1
Brain_Putamen_basal_ganglia	CLIC6	21	36041688	36090525	0.374	rs16991557	3.56	rs2834568	0.1228	4.73	-0.312	571	5	lasso	0.1141	0.000181	0.0286	0.9772	0.996554	1
Brain_Putamen_basal_ganglia	CBR1	21	37443248	37445464	0.195	rs2409758	3.41	rs3787728	0.10678	4.41	-1.399	512	2	lasso	0.1228	0.000103	-1.3728	0.1698	0.686725	1
Brain_Putamen_basal_ganglia	RSPH1	21	43892596	43916464	0.468	rs4148117	-2.64	rs2839536	0.35104	6.26	-1.236	725	5	lasso	0.3289	3.5e-11	-1.0334	0.3014	0.791116	1
Brain_Putamen_basal_ganglia	WDR4	21	44263204	44299678	0.476	rs17179141	-3.21	rs9980962	0.00142	3.63	0.541	609	609	blup	0.1342	4.92e-05	2.1723	0.0298	0.422408	1
Brain_Putamen_basal_ganglia	CBS	21	44473301	44497053	0.305	rs162383	2.91	rs378528	0.0051	4.25	-1.367	545	545	blup	0.1078	0.000272	-0.4299	0.6673	0.93188	1
Brain_Putamen_basal_ganglia	HSF2BP	21	44949072	45079374	0.325	rs162383	2.91	rs8131020	0.05771	-3.99	-0.101	409	409	blup	0.1098	0.000239	1.2524	0.2104	0.728432	1
Brain_Putamen_basal_ganglia	FTCD	21	47556176	47575481	0.741	rs17551710	2.32	rs7281816	0.34509	-6.61	-0.239	498	10	lasso	0.4026	5.96e-14	0.7263	0.4677	0.865151	1
Brain_Putamen_basal_ganglia	SPATC1L	21	47581062	47604390	0.326	rs17551710	2.32	rs12482934	0.00893	-4.48	-0.499	494	7	lasso	0.1573	1.07e-05	0.4144	0.6786	0.934009	1
Brain_Putamen_basal_ganglia	MCM3AP	21	47656743	47706211	0.196	rs17551710	2.32	rs6518305	0.13004	-4.49	0.142	464	7	lasso	0.1545	1.28e-05	-0.7236	0.4693	0.865801	1
Brain_Putamen_basal_ganglia	WRB	21	40752170	40800454	0.27	rs1006601	3.09	rs2837005	0.06051	4.29	-0.312	650	12	enet	0.1005	0.000435	-0.7771	0.4371	0.854015	1
Brain_Putamen_basal_ganglia	YBEY	21	47706251	47717665	0.655	rs17551710	2.32	rs914249	0.32929	6.69	-0.936	464	56	enet	0.4312	4.09e-15	-1.2024	0.2292	0.744884	1
Brain_Putamen_basal_ganglia	TTC3	21	38445526	38575413	0.334	rs2850094	-3.01	rs2018521	0.25967	5.58	0.931	435	8	lasso	0.2552	1.09e-08	1.2185	0.223	0.739601	1
Brain_Putamen_basal_ganglia	C21orf67	21	46352729	46359828	0.405	rs394608	4.02	rs2838745	0.06074	-4.04	-1.07	597	6	lasso	0.0692	0.00319	1.4938	0.1352	0.648747	1
Brain_Putamen_basal_ganglia	MX2	21	42733870	42780870	0.447	rs1888516	3.54	rs2898449	-0.00905	3.25	-0.625	640	640	blup	0.0289	0.0418	0.3988	0.6901	0.935488	1
Brain_Putamen_basal_ganglia	PSMG1	21	40546695	40555777	0.438	rs1006601	3.09	rs7279497	0.14931	5.05	-0.85	640	6	lasso	0.2608	7.2e-09	-0.5852	0.5584	0.898126	1
Brain_Putamen_basal_ganglia	AP001062.7	21	45751117	45755734	0.353	rs743491	-2.93	rs760426	0.03376	-4.38	0.373	484	484	blup	0.0575	0.00666	-1.0851	0.2779	0.778816	1
Brain_Putamen_basal_ganglia	RBM11	21	15588451	15600693	0.184	rs6516899	-2.3	rs17273981	0.00858	3.45	-0.856	447	447	blup	0.015	0.106	-0.8687	0.385	0.831407	1
Brain_Putamen_basal_ganglia	SETD4	21	37406839	37451687	0.323	rs2409758	3.41	rs4817761	0.17161	-4.53	1.426	504	6	lasso	0.1434	2.68e-05	-1.5007	0.1334	0.646145	1
Brain_Putamen_basal_ganglia	MCM3AP-AS1	21	47649131	47679304	0.399	rs17551710	2.32	rs8132028	0.06231	4.2	-1.98	480	8	lasso	0.0376	0.0238	-1.4809	0.1386	0.653112	1
Brain_Putamen_basal_ganglia	BX322557.10	21	46707967	46711653	0.354	rs394608	4.02	rs2838868	0.24001	-5.73	-1.566	495	19	enet	0.2027	4.79e-07	1.5537	0.1203	0.626099	1
Brain_Putamen_basal_ganglia	LINC00205	21	46713200	46717269	0.542	rs394608	4.02	rs2838867	0.47393	-7.38	-1.486	494	5	lasso	0.4838	2.05e-17	1.3457	0.1784	0.696693	1
Brain_Putamen_basal_ganglia	AP001469.7	21	47666804	47667596	0.274	rs17551710	2.32	rs2839259	0.03954	4.1	-1.703	475	475	blup	0.0609	0.0054	-1.3991	0.1618	0.679327	1
Brain_Putamen_basal_ganglia	AP000688.29	21	37477179	37481988	0.257	rs2409758	3.41	rs9631189	0.03803	3.74	-1.599	505	7	lasso	0.0522	0.00938	-0.8629	0.3882	0.832182	1
Brain_Putamen_basal_ganglia	AP001469.9	21	47671616	47674047	0.359	rs17551710	2.32	rs16979054	0.04909	4.53	-0.694	474	6	lasso	0.051	0.0101	0.0783	0.9376	0.988347	1
Brain_Putamen_basal_ganglia	ATP5O	21	35275757	35288284	0.368	rs16991557	3.56	rs915574	0.17209	-4.97	0.267	406	4	lasso	0.2172	1.73e-07	-1.2559	0.2091	0.727367	1
Brain_Putamen_basal_ganglia	PWP2	21	45527171	45551063	0.403	rs743491	-2.93	rs1051981	-0.00558	3.32	1.373	421	421	blup	0.0491	0.0114	1.9063	0.0566	0.513129	1
Brain_Putamen_basal_ganglia	TCP10L	21	33948862	33959683	0.567	rs2833875	2.97	rs1015048	0.15171	-4.61	-0.724	471	471	blup	0.2218	1.24e-07	0.4274	0.6691	0.932168	1
Brain_Putamen_basal_ganglia	IL10RB	21	34638663	34669539	0.508	rs2409476	3	rs999788	0.1455	4.68	0.927	448	9	enet	0.2307	6.58e-08	1.2526	0.2103	0.728174	1
Brain_Putamen_basal_ganglia	BRWD1-IT2	21	40685887	40686886	0.407	rs1006601	3.09	rs8127431	0.06675	4.04	0.092	677	677	blup	0.0924	0.00073	0.7602	0.4471	0.857692	1
Brain_Putamen_basal_ganglia	AP000230.1	21	27543189	27589700	0.59	rs12482813	2.91	rs457581	0.3283	6.24	-1.207	513	6	lasso	0.3835	3.35e-13	-1.0446	0.2962	0.787988	1
Brain_Putamen_basal_ganglia	DGCR2	22	19023795	19109967	0.201	rs807751	3.05	rs2238740	0.21296	4.95	1.428	419	3	lasso	0.197405	6.94e-07	1.7403	0.0818	0.569004	1
Brain_Putamen_basal_ganglia	TTC38	22	46663858	46689905	0.566	rs17661718	-2.58	rs6008495	0.11442	5.59	0.884	462	11	lasso	0.166596	5.71e-06	1.2397	0.2151	0.731789	1
Brain_Putamen_basal_ganglia	CECR1	22	17660194	17702879	0.586	rs11704780	3.09	rs17807317	0.28684	5.76	1.727	532	10	lasso	0.244379	2.43e-08	2.2717	0.0231	0.389481	1
Brain_Putamen_basal_ganglia	SNAP29	22	21213271	21245506	0.38	rs16988950	2.56	rs674478	0.00401	-3.51	-0.133	432	432	blup	-0.000338	0.329	0.1929	0.847	0.970841	1
Brain_Putamen_basal_ganglia	DDT	22	24315293	24322660	0.217	rs179307	3.29	rs5751761	0.09583	-4.28	1.058	402	8	enet	0.11987	0.000125	-0.6268	0.5308	0.887823	1
Brain_Putamen_basal_ganglia	GSTT2	22	24322339	24326106	0.736	rs179307	3.29	rs2739338	0.54869	7.84	0.649	402	41	enet	0.609409	5.31e-24	0.4791	0.6319	0.922307	1
Brain_Putamen_basal_ganglia	SUSD2	22	24577227	24585078	0.232	rs5760065	2.69	rs8141627	0.11781	4.25	-0.225	351	351	blup	0.088574	0.00093	-0.9407	0.3469	0.815068	1
Brain_Putamen_basal_ganglia	SF3A1	22	30727977	30749061	0.363	rs5997597	3.7	rs4149488	-0.00704	3.27	0.397	431	11	enet	0.054113	0.00828	-1.496	0.1346	0.648289	1
Brain_Putamen_basal_ganglia	PPIL2	22	22006559	22051832	0.355	rs9610271	-2.41	rs447001	0.02282	3.68	1.65	307	307	blup	0.111913	0.000209	0.5624	0.5738	0.903899	1
Brain_Putamen_basal_ganglia	UPB1	22	24863206	24924358	0.359	rs9620460	2.32	rs5760444	0.18863	5.74	-0.846	382	4	lasso	0.193321	9.21e-07	-0.6514	0.5148	0.882376	1
Brain_Putamen_basal_ganglia	PPM1F	22	22273793	22307209	0.284	rs9610271	-2.41	rs2027790	0.04862	-4.06	-0.776	414	414	blup	0.127377	7.67e-05	1.4765	0.1398	0.654667	1
Brain_Putamen_basal_ganglia	TOP3B	22	22311397	22337213	0.302	rs9610271	-2.41	rs6000043	0.03672	-4	-0.539	415	415	blup	0.053719	0.00849	1.0244	0.3056	0.793283	1
Brain_Putamen_basal_ganglia	CRYBB2P1	22	25844072	25916821	0.5	rs2301498	2.6	rs760554	0.2907	5.79	-0.918	513	7	lasso	0.248309	1.82e-08	-1.07	0.2846	0.783264	1
Brain_Putamen_basal_ganglia	TRIOBP	22	38093011	38172563	0.182	rs8192548	-3.17	rs5756813	0.05923	-4.13	0.134	460	8	lasso	0.081219	0.00148	-0.3719	0.7099	0.938821	1
Brain_Putamen_basal_ganglia	EIF3L	22	38245335	38285414	0.286	rs135763	-3.37	rs12627982	0.00629	3.49	0.681	405	6	lasso	0.080873	0.00152	0.8017	0.4227	0.847943	1
Brain_Putamen_basal_ganglia	PICK1	22	38452318	38471708	0.306	rs135763	-3.37	rs738443	0.20467	5.59	1.249	368	10	lasso	0.171416	4.12e-06	1.0029	0.3159	0.79798	1
Brain_Putamen_basal_ganglia	SLC16A8	22	38474141	38480100	0.331	rs135763	-3.37	rs139905	0.10026	4.31	0.307	358	3	lasso	0.123459	9.89e-05	0.8083	0.4189	0.845872	1
Brain_Putamen_basal_ganglia	CYP2D6	22	42522501	42526908	0.797	rs133302	-3.19	rs2142694	0.54133	-7.78	0.982	357	11	lasso	0.553589	7.54e-21	-0.9351	0.3498	0.817064	1
Brain_Putamen_basal_ganglia	XBP1	22	29190543	29196585	0.194	rs1033667	3.04	rs5762795	0.12287	-4.53	-1.296	326	8	lasso	0.112163	0.000205	1.3958	0.1628	0.680399	1
Brain_Putamen_basal_ganglia	CYB5R3	22	43013846	43045574	0.257	rs134886	-3.19	rs137088	0.01052	-3.46	1.509	439	439	blup	0.042158	0.0177	0.5664	0.5711	0.903226	1
Brain_Putamen_basal_ganglia	C22orf31	22	29454660	29457832	0.348	rs7289240	-5.04	rs3178915	0.1343	-4.47	0.262	385	20	enet	0.155366	1.21e-05	0.4326	0.6653	0.931224	1
Brain_Putamen_basal_ganglia	CHKB	22	51017378	51039884	0.434	rs134974	3.93	rs131760	0.01482	-4.28	0.199	285	285	blup	0.141443	3.05e-05	-1.5945	0.1108	0.6129	1
Brain_Putamen_basal_ganglia	TTLL12	22	43562628	43583139	0.536	rs916256	-4.3	rs47340	0.01979	3.84	1.586	560	12	lasso	0.235904	4.51e-08	-0.7382	0.4604	0.86246	1
Brain_Putamen_basal_ganglia	FOXRED2	22	36883237	36903148	0.381	rs909486	3.46	rs11704715	0.00412	3.13	-0.012	642	642	blup	0.037418	0.0241	1.6305	0.103	0.603285	1
Brain_Putamen_basal_ganglia	UPK3A	22	45680863	45691755	0.408	rs723553	2.7	rs1135360	0.04017	4.84	-1.298	629	41	enet	0.192322	9.87e-07	-0.6914	0.4893	0.873148	1
Brain_Putamen_basal_ganglia	FAM118A	22	45704849	45737836	0.753	rs723553	2.7	rs3827393	0.51432	7.65	-0.094	615	16	lasso	0.503129	2.56e-18	0.2088	0.8346	0.969275	1
Brain_Putamen_basal_ganglia	POLR3H	22	41921808	41940610	0.173	rs133302	-3.19	rs9611566	0.05042	4.6	0.267	303	303	blup	0.10727	0.000281	0.1972	0.8437	0.970481	1
Brain_Putamen_basal_ganglia	TRMU	22	46726772	46753237	0.281	rs17661718	-2.63	rs811887	-0.00121	3.33	0.992	460	460	blup	0.058348	0.00633	0.3702	0.7112	0.939222	1
Brain_Putamen_basal_ganglia	VPREB3	22	24094930	24096655	0.395	rs2070446	-3.03	rs2298375	0.02857	4.94	-1.184	464	5	lasso	0.085469	0.00113	-1.603	0.1089	0.611649	1
Brain_Putamen_basal_ganglia	POM121L9P	22	24647796	24661493	0.235	rs5760065	2.69	rs738811	0.02646	-4.03	1.035	355	355	blup	0.103618	0.000356	-0.8542	0.393	0.834326	1
Brain_Putamen_basal_ganglia	GNAZ	22	23412540	23467224	0.364	rs140161	2.38	rs3788337	0.09232	-4.13	-1.504	367	367	blup	0.095544	0.000597	0.5411	0.5884	0.908785	1
Brain_Putamen_basal_ganglia	MGAT3	22	39853349	39888199	0.214	rs8139544	2.54	rs1005522	0.09755	-4.25	-0.738	387	387	blup	0.094883	0.000622	0.6003	0.5483	0.895284	1
Brain_Putamen_basal_ganglia	SULT4A1	22	44220389	44258398	0.258	rs5759339	-3.61	rs138131	0.05738	5.04	0.53	687	687	blup	0.106833	0.00029	-1.7869	0.074	0.55479	1
Brain_Putamen_basal_ganglia	ATP6V1E1	22	18074902	18111584	0.23	rs5994213	2.95	rs1296819	0.14216	-4.79	-0.404	589	3	lasso	0.146556	2.18e-05	0.5215	0.602	0.913596	1
Brain_Putamen_basal_ganglia	GSTT2B	22	24299601	24303373	0.611	rs179307	3.29	rs2739338	0.34823	6.86	0.643	407	12	lasso	0.494084	6.85e-18	0.1563	0.8758	0.97687	1
Brain_Putamen_basal_ganglia	C1QTNF6	22	37576207	37595425	0.612	rs909486	3.46	rs9610669	0.25973	6.25	1.368	648	39	enet	0.264618	5.41e-09	0.8862	0.3755	0.827744	1
Brain_Putamen_basal_ganglia	RNF185	22	31556168	31603005	0.337	rs5753618	2.87	rs5997893	0.07252	4.01	2.364	364	7	lasso	0.084382	0.00121	2.2761	0.0228	0.387944	1
Brain_Putamen_basal_ganglia	SCUBE1	22	43593289	43739394	0.734	rs916256	-4.3	rs2007836	0.36614	6.56	1.963	567	10	lasso	0.301338	3.21e-10	2.117	0.0343	0.4396	1
Brain_Putamen_basal_ganglia	CSDC2	22	41956767	41973745	0.274	rs133302	-3.19	rs4820443	0.22901	5.37	-0.082	305	5	lasso	0.201679	5.15e-07	-0.0855	0.9318	0.987427	1
Brain_Putamen_basal_ganglia	RRP7B	22	42951229	42978044	0.343	rs134886	-3.19	rs137088	0.11888	-4.68	1.509	422	3	lasso	0.195192	8.09e-07	-1.8627	0.0625	0.528287	1
Brain_Putamen_basal_ganglia	SMDT1	22	42475695	42480288	0.294	rs133302	-3.19	rs5758566	0.13072	-4.71	-2.513	342	342	blup	0.140886	3.16e-05	1.568	0.1169	0.621639	1
Brain_Putamen_basal_ganglia	NIPSNAP1	22	29950797	29977326	0.249	rs7289240	-5.04	rs2007668	0.06625	-4.59	-0.747	390	31	enet	0.089855	0.000857	0.5005	0.6167	0.917669	1
Brain_Putamen_basal_ganglia	TXNRD2	22	19863040	19921049	0.442	rs17744842	2.28	rs8141610	0.09447	-4.37	0.21	522	11	lasso	0.080402	0.00156	-0.1912	0.8484	0.971163	1
Brain_Putamen_basal_ganglia	GSTT1	22	24376212	24384680	0.8	rs2070446	-3.03	rs5760176	0.53936	-7.71	0.825	387	15	lasso	0.562166	2.63e-21	-0.9554	0.3394	0.812696	1
Brain_Putamen_basal_ganglia	MAFF	22	38597889	38612518	0.214	rs135763	-3.37	rs738322	0.01899	3.79	-1.485	346	9	enet	0.101943	0.000396	-0.6075	0.5435	0.893672	1
Brain_Putamen_basal_ganglia	GAS2L1	22	29702572	29708774	0.306	rs7289240	-5.04	rs174766	0.05233	-4.12	-0.55	419	4	lasso	0.067882	0.00346	-0.2068	0.8362	0.969275	1
Brain_Putamen_basal_ganglia	BCR	22	23521891	23660224	0.261	rs131430	2.67	rs131690	0.1684	-4.47	0.817	396	4	lasso	0.14126	3.09e-05	-0.3863	0.6993	0.936831	1
Brain_Putamen_basal_ganglia	MPPED1	22	43807202	43903728	0.375	rs916256	-4.3	rs5764277	0.13086	-3.92	0.982	608	3	lasso	0.076204	0.00204	-2.0513	0.0402	0.460608	1
Brain_Putamen_basal_ganglia	EFCAB6	22	43924624	44208185	0.322	rs695288	3.64	rs137766	-0.00303	3.91	1.511	672	672	blup	0.086026	0.00109	0.0902	0.9281	0.986725	1
Brain_Putamen_basal_ganglia	MAPK12	22	50687628	50700254	0.431	rs134974	3.93	rs1129880	0.23294	5.54	-2.075	394	6	lasso	0.192985	9.42e-07	-2.2796	0.0226	0.387629	1
Brain_Putamen_basal_ganglia	C22orf34	22	49808176	50051190	0.346	rs5770406	-2.68	rs9616694	0.06664	4.91	-2.361	629	4	lasso	0.121909	0.000109	-2.37	0.0178	0.357585	1
Brain_Putamen_basal_ganglia	C22orf43	22	23950639	23974508	0.427	rs2070446	-3.03	rs9680742	0.02442	-4.49	0.766	475	36	enet	0.108262	0.000264	0.9936	0.3204	0.801501	1
Brain_Putamen_basal_ganglia	RRP7A	22	42905974	42915808	0.37	rs134886	-3.19	rs7287384	0.1851	4.92	0.541	411	4	lasso	0.122925	0.000102	0.2586	0.796	0.961443	1
Brain_Putamen_basal_ganglia	MKL1	22	40806294	41032706	0.151	rs5758064	-3.06	rs4140512	0.07685	3.96	-0.314	285	285	blup	0.101012	0.000421	-0.2366	0.813	0.964541	1
Brain_Putamen_basal_ganglia	SFI1	22	31884732	32014476	0.293	rs5753618	2.87	rs5749272	0.08909	-4.37	2.041	357	357	blup	0.104963	0.000326	-0.8583	0.3907	0.833396	1
Brain_Putamen_basal_ganglia	TMEM184B	22	38615298	38669040	0.509	rs135763	-3.37	rs6001064	0.12128	-4.21	-0.643	353	17	enet	0.262433	6.37e-09	1.6415	0.1007	0.601447	1
Brain_Putamen_basal_ganglia	NAGA	22	42454461	42466846	0.261	rs133302	-3.19	rs4822084	0.08432	4.53	0.808	340	6	lasso	0.114397	0.000178	1.8217	0.0685	0.543422	1
Brain_Putamen_basal_ganglia	CPT1B	22	51007290	51017096	0.284	rs134974	3.93	rs5770911	0.08682	-4.92	0.124	296	5	lasso	0.072334	0.00261	-1.1945	0.2323	0.747869	1
Brain_Putamen_basal_ganglia	CYP2D7P1	22	42536214	42540576	0.245	rs133302	-3.19	rs8142673	0.24866	5.47	1.001	361	3	lasso	0.216497	1.81e-07	1.291	0.1967	0.717528	1
Brain_Putamen_basal_ganglia	LINC00634	22	42348169	42354937	0.376	rs133302	-3.19	rs6002560	0.05436	-3.96	0.371	345	7	lasso	0.219365	1.48e-07	-0.3237	0.7462	0.947824	1
Brain_Putamen_basal_ganglia	RFPL3S	22	32755893	32778039	0.373	rs9680539	2.72	rs2294311	0.27352	-5.52	-0.326	646	3	lasso	0.257326	9.33e-09	0.2835	0.7768	0.956946	1
Brain_Putamen_basal_ganglia	AC023490.1	22	20378814	20380440	0.297	rs17746115	-2.12	rs1567871	0.00596	3.48	-0.051	346	346	blup	0.055359	0.00765	-0.0595	0.9525	0.99204	1
Brain_Putamen_basal_ganglia	SEC14L6	22	30918786	30942669	0.355	rs5997597	3.7	rs2899151	0.11208	-4.86	-1.284	426	24	enet	0.250798	1.51e-08	-1.0134	0.3109	0.795538	1
Brain_Putamen_basal_ganglia	C22orf29	22	19833661	19840009	0.255	rs17744842	2.28	rs3788305	0.02775	-3.82	-0.37	567	567	blup	0.023429	0.0599	-0.2384	0.8116	0.964248	1
Brain_Putamen_basal_ganglia	SYCE3	22	50989541	51001334	0.627	rs134974	3.93	rs762668	-0.00512	3.7	1.235	303	45	enet	0.221319	1.29e-07	0.5437	0.5866	0.907965	1
Brain_Putamen_basal_ganglia	AP000350.4	22	24236770	24241117	0.607	rs179307	3.23	rs5751770	0.37632	-6.9	0.749	421	14	lasso	0.421887	9.92e-15	-0.3238	0.7461	0.94776	1
Brain_Putamen_basal_ganglia	LL22NC03-86G7.1	22	22292957	22297799	0.684	rs9610271	-2.41	rs240066	0.40217	-7.56	-0.46	416	18	enet	0.48781	1.34e-17	1.0807	0.2798	0.780283	1
Brain_Putamen_basal_ganglia	AP000351.8	22	24350068	24352081	0.228	rs179307	3.16	rs6004011	0.05186	-4.37	1.953	396	20	enet	0.131979	5.68e-05	-1.598	0.11	0.612486	1
Brain_Putamen_basal_ganglia	AP000350.6	22	24269087	24271761	0.373	rs179307	3.26	rs2330635	0.29452	-6.62	0.725	407	4	lasso	0.332444	2.62e-11	-0.9026	0.3667	0.824339	1
Brain_Putamen_basal_ganglia	TOP3BP1	22	22577580	22578959	0.492	rs5995959	2.5	rs2283797	0.30364	5.91	-0.398	391	6	lasso	0.314372	1.14e-10	-0.411	0.6811	0.934364	1
Brain_Putamen_basal_ganglia	RP3-508I15.9	22	39063668	39077825	0.293	rs135763	-3.37	rs4821807	0.04678	-4.16	-0.757	373	373	blup	0.093483	0.00068	0.2305	0.8177	0.96607	1
Brain_Putamen_basal_ganglia	ABHD17AP4	22	21022124	21025272	0.199	rs16988950	2.56	rs552668	0.14319	-4.84	0.553	432	3	lasso	0.192637	9.65e-07	-1.0633	0.2876	0.784954	1
Brain_Putamen_basal_ganglia	THAP7-AS1	22	21356486	21364631	0.757	rs16988950	2.56	rs2239961	0.37311	-6.58	1.178	367	10	lasso	0.480869	2.79e-17	-1.9308	0.0535	0.504814	1
Brain_Putamen_basal_ganglia	RP4-669P10.16	22	42535623	42535938	0.384	rs133302	-3.19	rs133382	0.17261	-4.68	-2.527	362	362	blup	0.184141	1.73e-06	1.9297	0.0536	0.504848	1
Brain_Putamen_basal_ganglia	AP000347.4	22	23980679	23982949	0.417	rs2070446	-3.03	rs2070444	0.00419	-3.81	0.082	472	472	blup	0.06616	0.00386	1.2395	0.2151	0.731789	1
Brain_Putamen_basal_ganglia	CTA-150C2.13	22	39317232	39320713	0.435	rs8141420	-2.42	rs132514	0.31813	-6.06	1.83	395	2	lasso	0.294508	5.48e-10	-1.8197	0.0688	0.543567	1
Brain_Putamen_basal_ganglia	AP000351.10	22	24373117	24374043	0.57	rs2070446	-3.03	rs5760176	0.3167	-6.83	0.825	380	49	enet	0.457027	3.23e-16	-0.8246	0.4096	0.840865	1
Brain_Putamen_basal_ganglia	AC006946.15	22	17602476	17612994	0.612	rs11704780	3.14	rs5747004	0.08738	-4.55	-1.197	508	8	lasso	0.116306	0.000157	1.5427	0.1229	0.630557	1
Brain_Putamen_basal_ganglia	TTC28-AS1	22	28315364	28404569	0.438	rs5762553	3.03	rs16985722	0.13865	5.31	-0.862	524	6	lasso	0.207704	3.38e-07	-0.8141	0.4156	0.844275	1
Brain_Putamen_basal_ganglia	CECR7	22	17517460	17541715	0.939	rs16982354	3.05	rs5748829	0.26906	6.36	-2.07	473	58	enet	0.637609	9.08e-26	-0.3911	0.6957	0.936433	1
Brain_Putamen_basal_ganglia	EIF4HP2	22	31298206	31298768	0.491	rs4820864	3.25	rs11089481	0.31078	-6.5	2.552	393	28	enet	0.304238	2.55e-10	-1.8429	0.0653	0.534342	1
Brain_Putamen_basal_ganglia	APOBEC3G	22	39473010	39483748	0.31	rs8141420	-2.42	rs2011869	0.05018	3.62	-0.826	394	9	lasso	0.097033	0.000542	-1.5188	0.1288	0.639344	1
Brain_Putamen_basal_ganglia	ARFGAP3	22	43192508	43254112	0.203	rs916256	-4.3	rs8140884	0.168	4.52	1.73	531	7	lasso	0.125054	8.92e-05	1.5094	0.1312	0.642478	1
Brain_Putamen_basal_ganglia	MICAL3	22	18270415	18507325	0.33	rs11704780	2.63	rs12166570	0.00542	4.05	0.286	436	25	enet	0.066843	0.00369	0.2145	0.8302	0.968417	1
Brain_Putamen_basal_ganglia	RP1-63G5.5	22	37735624	37781323	0.398	rs909486	3.46	rs4821651	0.18862	4.73	0.745	581	7	lasso	0.164835	6.43e-06	0.3037	0.7614	0.952703	1
Brain_Putamen_basal_ganglia	CTA-445C9.15	22	26917949	26921002	0.624	rs713800	-3.04	rs4275	0.42606	6.86	0.975	781	12	lasso	0.409497	3.16e-14	0.9487	0.3428	0.814187	1
Brain_Putamen_basal_ganglia	CTA-29F11.1	22	47157791	47158460	0.877	rs136120	-3.04	rs12389	0.41567	-7.11	-0.168	571	7	enet	0.400091	7.5e-14	0.5673	0.5705	0.90307	1
Brain_Putamen_basal_ganglia	CTA-228A9.3	22	38486134	38487566	0.255	rs135763	-3.37	rs742395	0.05387	4.16	0.795	355	10	enet	0.070803	0.00287	1.383	0.1667	0.684398	1
Brain_Putamen_basal_ganglia	KB-208E9.1	22	23923067	23926046	0.449	rs2070446	-3.03	rs16994633	0.02437	-4.47	-0.229	469	25	enet	0.183295	1.84e-06	-0.273	0.7848	0.958915	1
Brain_Putamen_basal_ganglia	KB-226F1.1	22	24375562	24376132	0.609	rs2070446	-3.03	rs5760176	0.42582	-6.95	0.825	380	16	lasso	0.437346	2.26e-15	-1.0173	0.309	0.794658	1
Brain_Putamen_basal_ganglia	CTA-390C10.10	22	25872185	25875938	0.612	rs2301498	2.6	rs7285549	0.31946	-6.21	-0.972	516	6	lasso	0.251034	1.49e-08	0.986	0.3241	0.803463	1
Brain_Putamen_basal_ganglia	DGCR10	22	19010569	19011063	0.707	rs807751	3.05	rs2871006	0.48728	-7.35	0.772	443	7	lasso	0.536925	5.54e-20	-1.0012	0.3167	0.798535	1
Brain_Putamen_basal_ganglia	RP3-402G11.26	22	50638505	50638976	0.595	rs134974	3.93	rs760755	0.21053	5.69	-1.156	396	7	lasso	0.304416	2.51e-10	-0.6256	0.5316	0.888267	1
Brain_Putamen_basal_ganglia	AP000350.5	22	24243619	24249255	0.82	rs179307	3.23	rs2739338	0.58117	-8.38	0.647	422	422	blup	0.638874	7.51e-26	-0.3744	0.7081	0.938821	1
Brain_Putamen_basal_ganglia	DGCR11	22	19033675	19035888	0.261	rs807751	3.05	rs5992356	0.02545	3.83	1.9	435	7	lasso	0.020413	0.0733	2.0494	0.0404	0.461499	1
Brain_Putamen_basal_ganglia	NDUFAF7	2	37500000	37500000	0.39	rs3755195	-3.25	rs11124574	0.23157	5.23	-2.563	486	4	lasso	0.171229	4.18e-06	-2.77684	0.005489	0.224534	1
Brain_Putamen_basal_ganglia	GCFC2	2	75900000	75900000	0.287	rs2190355	-3.48	rs6714053	0.058815	-3.84	0.286	529	6	lasso	0.057766	0.00657	-0.76354	0.445143	0.856786	1
Brain_Putamen_basal_ganglia	CEP68	2	65300000	65300000	0.312	rs7583469	-3.52	rs268138	0.004009	-3.12	2.033	428	428	blup	0.003297	0.246	-0.79921	0.42417	0.848109	1
Brain_Putamen_basal_ganglia	NDUFS1	2	207000000	207000000	0.456	rs849575	3.9	rs12694040	0.225138	-5.41	3.123	420	40	enet	0.213593	2.23e-07	-3.20262	0.001362	0.110799	1
Brain_Putamen_basal_ganglia	RETSAT	2	85600000	85600000	0.382	rs17710787	3.12	rs719023	0.012182	3.74	0.452	450	6	lasso	0.076627	0.00199	-0.78876	0.430254	0.850847	1
Brain_Putamen_basal_ganglia	LTBP1	2	33200000	33600000	0.229	rs11680788	-3.83	rs7572753	-0.00901	3.4	0.249	490	8	lasso	-0.005994	0.555	1.5077	0.131632	0.643204	1
Brain_Putamen_basal_ganglia	LY75	2	161000000	161000000	0.365	rs6730255	3.33	rs7601374	0.116886	-4.86	2.211	445	5	lasso	0.121903	0.000109	-1.8808	0.059999	0.523081	1
Brain_Putamen_basal_ganglia	CCDC85A	2	56400000	56600000	0.187	rs4671268	3.64	rs17039629	0.072616	-4.29	0.865	475	475	blup	0.072569	0.00257	-0.83756	0.40228	0.838293	1
Brain_Putamen_basal_ganglia	POLR1A	2	86200000	86300000	0.516	rs2241434	3.63	rs311563	0.019576	-4.94	0.016	459	55	enet	0.217293	1.71e-07	-1.08295	0.278832	0.779495	1
Brain_Putamen_basal_ganglia	CYBRD1	2	172000000	172000000	0.346	rs12997093	3.96	rs7585194	0.215035	5.25	-1.66	357	6	lasso	0.231071	6.39e-08	-1.17536	0.239853	0.754235	1
Brain_Putamen_basal_ganglia	RIF1	2	152000000	152000000	0.192	rs17805045	2.49	rs6742375	0.016843	3.84	-0.335	402	402	blup	0.039239	0.0214	-1.01195	0.31156	0.796052	1
Brain_Putamen_basal_ganglia	CCNT2	2	136000000	136000000	0.145	rs13383547	3.42	rs10928507	0.017769	-3.39	-0.582	372	372	blup	0.069724	0.00308	0.74	0.459303	0.861991	1
Brain_Putamen_basal_ganglia	NCOA1	2	24700000	25000000	0.238	rs11693860	3.09	rs4665701	0.097509	4.15	0.675	319	319	blup	0.095248	0.000608	0.66174	0.50814	0.879941	1
Brain_Putamen_basal_ganglia	ACTR1B	2	98300000	98300000	0.27	rs17426403	2.63	rs1375436	0.166517	-5.18	1.08	145	145	blup	0.206729	3.62e-07	-1.08447	0.278155	0.779113	1
Brain_Putamen_basal_ganglia	SNX17	2	27600000	27600000	0.17	rs4361084	2.53	rs13391837	0.167118	4.48	-0.696	303	2	lasso	0.150008	1.73e-05	-0.71542	0.474351	0.867822	1
Brain_Putamen_basal_ganglia	PDE1A	2	183000000	183000000	0.665	rs7563329	3.05	rs10182788	0.373697	7.11	0.557	426	10	lasso	0.436418	2.47e-15	0.24026	0.810128	0.964105	1
Brain_Putamen_basal_ganglia	MOGS	2	74700000	74700000	0.318	rs4853019	2.83	rs6709863	0.079127	4.77	1.348	380	3	lasso	0.137647	3.92e-05	-0.05609	0.955272	0.992567	1
Brain_Putamen_basal_ganglia	MRPL19	2	75900000	75900000	0.559	rs2190355	-3.48	rs17741889	0.510513	-7.57	0.352	535	2	lasso	0.482755	2.29e-17	-0.35026	0.726143	0.942977	1
Brain_Putamen_basal_ganglia	WDR75	2	190000000	190000000	0.33	rs7565215	-2.67	rs7422977	0.014562	-4.04	-1.865	307	307	blup	0.050608	0.0103	1.46102	0.144011	0.659162	1
Brain_Putamen_basal_ganglia	CHMP3	2	86700000	86800000	0.405	rs2241434	3.63	rs17027280	0.004207	3.88	0.295	335	28	enet	0.116307	0.000157	-0.84052	0.400618	0.837692	1
Brain_Putamen_basal_ganglia	IL1RL1	2	103000000	103000000	0.43	rs3213734	1.96	rs11685424	0.395343	-6.71	0.546	575	6	lasso	0.390864	1.73e-13	-0.55109	0.581574	0.906825	1
Brain_Putamen_basal_ganglia	IL18R1	2	103000000	103000000	0.469	rs3213734	1.96	rs10178436	0.464768	-7.23	0.462	571	4	lasso	0.461008	2.16e-16	-0.47742	0.633066	0.92277	1
Brain_Putamen_basal_ganglia	PASK	2	242000000	242000000	0.486	rs6745970	2.61	rs11696044	0.115605	4.68	0.876	423	35	enet	0.155472	1.2e-05	0.82723	0.408105	0.840403	1
Brain_Putamen_basal_ganglia	PROC	2	128000000	128000000	0.176	rs11691902	2.56	rs12477214	0.151096	4.3	0.411	423	1	lasso	0.07467	0.00225	0.411	0.681073	0.934364	1
Brain_Putamen_basal_ganglia	CEBPZ	2	37400000	37500000	0.362	rs3755195	-3.25	rs12712528	0.136688	5.35	2.446	486	486	blup	0.273607	2.74e-09	1.84448	0.065113	0.53402	1
Brain_Putamen_basal_ganglia	WIPF1	2	175000000	176000000	0.345	rs10930647	3.55	rs11675139	0.249807	5.36	0.954	331	2	lasso	0.214176	2.14e-07	0.94362	0.345361	0.814594	1
Brain_Putamen_basal_ganglia	COX7A2L	2	42600000	42700000	0.362	rs12622719	-3.14	rs12712831	0.018169	-3.73	1.718	486	5	lasso	0.009884	0.151	-1.57232	0.115877	0.619829	1
Brain_Putamen_basal_ganglia	COLEC11	2	3640000	3690000	0.508	rs10495516	3	rs4850068	0.136093	4.63	-0.914	559	559	blup	0.166238	5.85e-06	-0.32837	0.742631	0.946766	1
Brain_Putamen_basal_ganglia	C2orf43	2	20900000	21000000	0.558	rs6742790	-3.38	rs13385191	0.494187	-7.41	1.006	512	15	enet	0.507526	1.58e-18	-0.75612	0.449578	0.859222	1
Brain_Putamen_basal_ganglia	DNAH7	2	197000000	197000000	0.379	rs17793759	1.9	rs1054537	0.245703	5.69	-1.155	388	7	lasso	0.241715	2.95e-08	-1.14502	0.252202	0.763753	1
Brain_Putamen_basal_ganglia	CPSF3	2	9560000	9610000	0.377	rs11889675	2.84	rs10186062	0.019514	3.86	0.485	433	11	enet	0.035583	0.0271	0.98951	0.322416	0.803021	1
Brain_Putamen_basal_ganglia	CRIPT	2	46800000	46900000	0.304	rs12466355	3.15	rs3087822	0.077705	4.69	1.326	665	665	blup	0.133252	5.22e-05	2.21506	0.026756	0.407934	1
Brain_Putamen_basal_ganglia	CXCR4	2	137000000	137000000	0.278	rs953388	3.05	rs12691876	0.015497	3.32	-0.619	342	4	lasso	0.016992	0.0923	0.23897	0.811126	0.964189	1
Brain_Putamen_basal_ganglia	MTERFD2	2	242000000	242000000	0.386	rs6745970	2.61	rs2108485	0.027058	-3.65	1.121	449	19	enet	0.075971	0.00207	-0.82164	0.411279	0.841772	1
Brain_Putamen_basal_ganglia	SNRNP27	2	70100000	70100000	0.333	rs6718376	2.9	rs10496175	0.139663	-4.71	-1.577	331	5	lasso	0.104584	0.000334	1.80096	0.071709	0.549961	1
Brain_Putamen_basal_ganglia	PAX8	2	114000000	114000000	0.439	rs452204	3.09	rs11123172	0.188112	-5.35	-1.124	460	8	lasso	0.181533	2.07e-06	0.75649	0.449355	0.859208	1
Brain_Putamen_basal_ganglia	POLR1B	2	113000000	113000000	0.665	rs11685462	-4.09	rs3789724	0.314603	6.37	-1.665	398	8	lasso	0.348707	6.76e-12	-2.13029	0.033148	0.436313	1
Brain_Putamen_basal_ganglia	CCDC93	2	119000000	119000000	0.285	rs7568324	3.49	rs1046328	0.105095	4.37	2.248	478	10	lasso	0.147348	2.07e-05	0.84544	0.397863	0.836217	1
Brain_Putamen_basal_ganglia	HOXD1	2	177000000	177000000	0.283	rs698258	3.1	rs13390932	-0.007336	-3.51	0.726	455	455	blup	0.008623	0.166	0.37294	0.709195	0.938821	1
Brain_Putamen_basal_ganglia	ORMDL1	2	191000000	191000000	0.195	rs785232	2.92	rs5743072	0.015086	4.02	-1.316	315	315	blup	0.031909	0.0344	-0.41664	0.676939	0.933745	1
Brain_Putamen_basal_ganglia	NDUFA10	2	241000000	241000000	0.591	rs13428719	-3.13	rs4149544	0.103953	4.8	-1.357	558	558	blup	0.2513	1.46e-08	-0.44613	0.6555	0.928739	1
Brain_Putamen_basal_ganglia	IQCA1	2	237000000	237000000	0.277	rs2720135	-2.84	rs6431460	0.0824	4.33	0.275	462	14	enet	0.092963	0.000703	-0.34169	0.732588	0.944805	1
Brain_Putamen_basal_ganglia	EIF4E2	2	233000000	233000000	0.43	rs2678484	-3	rs1190456	0.037791	4.34	-0.794	443	443	blup	0.190841	1.09e-06	0.32282	0.746829	0.948088	1
Brain_Putamen_basal_ganglia	TSGA10	2	99600000	99800000	0.217	rs17782474	-1.89	rs2516829	0.297294	-5.81	0.965	298	298	blup	0.247446	1.94e-08	-0.09119	0.927341	0.986677	1
Brain_Putamen_basal_ganglia	MRPS9	2	106000000	106000000	0.265	rs10194273	-2.81	rs3739160	0.120929	4.53	0.192	481	4	lasso	0.089842	0.000858	0.22217	0.824182	0.967032	1
Brain_Putamen_basal_ganglia	CBWD2	2	114000000	114000000	0.328	rs452204	3.09	rs9677951	0.035768	-3.74	0.615	428	25	enet	0.101207	0.000415	0.06215	0.950443	0.99165	1
Brain_Putamen_basal_ganglia	KHK	2	27300000	27300000	0.202	rs8179249	3.12	rs2384572	0.127955	3.92	-0.486	313	313	blup	0.078269	0.00179	-0.51772	0.604657	0.914078	1
Brain_Putamen_basal_ganglia	LRPPRC	2	44100000	44200000	0.471	rs6719869	2.73	rs13384238	0.124624	5.42	-0.065	507	507	blup	0.127397	7.66e-05	-0.72433	0.468862	0.865536	1
Brain_Putamen_basal_ganglia	BARD1	2	216000000	216000000	0.298	rs4234006	-4.5	rs6715570	0.163238	-4.75	1.899	435	3	lasso	0.176547	2.91e-06	-2.40506	0.01617	0.34492	1
Brain_Putamen_basal_ganglia	ASNSD1	2	191000000	191000000	0.436	rs785232	2.92	rs1233297	0.265977	-5.75	-2.109	292	5	lasso	0.17091	4.27e-06	1.90126	0.057268	0.515296	1
Brain_Putamen_basal_ganglia	FASTKD1	2	170000000	170000000	0.439	rs2673162	3.27	rs7349274	0.38395	6.6	-1.515	433	4	lasso	0.375701	6.64e-13	-1.45816	0.144796	0.659734	1
Brain_Putamen_basal_ganglia	MDH1B	2	208000000	208000000	0.467	rs10192193	-3.06	rs4488642	0.208044	5.16	-1.117	482	7	lasso	0.1914	1.05e-06	-0.98816	0.323074	0.803236	1
Brain_Putamen_basal_ganglia	ITGAV	2	187000000	188000000	0.208	rs11695399	-1.44	rs10200749	0.092289	3.87	-0.455	277	3	lasso	0.044064	0.0157	-0.77728	0.436994	0.853941	1
Brain_Putamen_basal_ganglia	CAPN10	2	242000000	242000000	0.326	rs12613288	3.06	rs3792269	-0.009023	-3.59	-1.72	491	491	blup	0.000186	0.315	-0.88801	0.374533	0.827195	1
Brain_Putamen_basal_ganglia	EML4	2	42400000	42600000	0.287	rs12622719	-3.14	rs6746569	0.09241	-3.79	1.099	522	6	lasso	0.08301	0.00133	-0.28687	0.774215	0.956103	1
Brain_Putamen_basal_ganglia	ZNF514	2	95800000	95800000	0.735	rs869186	-2.94	rs3112989	0.075372	-4.06	-1.347	114	53	enet	0.475453	4.91e-17	0.34759	0.728146	0.94367	1
Brain_Putamen_basal_ganglia	THNSL2	2	88500000	88500000	0.893	rs11127081	-2.57	rs10865489	0.638938	-8.47	-1.023	268	17	lasso	0.682259	7.25e-29	1.22127	0.221983	0.73851	1
Brain_Putamen_basal_ganglia	LIPT1	2	99800000	99800000	0.434	rs17782474	-1.89	rs2516829	0.311314	-6.2	0.965	298	9	enet	0.261906	6.63e-09	-1.00469	0.315044	0.797917	1
Brain_Putamen_basal_ganglia	FAHD2B	2	97700000	97800000	0.261	rs1320147	1.76	rs1148600	0.080125	-4.65	-0.095	124	124	blup	0.159343	9.29e-06	-0.69682	0.485913	0.871593	1
Brain_Putamen_basal_ganglia	KIAA1715	2	177000000	177000000	0.325	rs4410257	4.69	rs4369827	0.179452	4.61	1.17	449	9	lasso	0.186603	1.46e-06	1.11475	0.26496	0.770833	1
Brain_Putamen_basal_ganglia	TMEFF2	2	193000000	193000000	0.221	rs6434535	-2.61	rs6734682	0.045503	-3.63	-2.388	310	310	blup	0.068046	0.00342	1.40407	0.160299	0.678257	1
Brain_Putamen_basal_ganglia	PHOSPHO2	2	171000000	171000000	0.205	rs2673162	3.27	rs7575494	0.090764	-4.38	1.068	467	467	blup	0.136839	4.13e-05	0.13016	0.896443	0.980986	1
Brain_Putamen_basal_ganglia	GULP1	2	189000000	189000000	0.144	rs6713111	3.31	rs2882449	-0.009115	-3.12	-0.951	283	283	blup	0.041322	0.0187	0.97951	0.327329	0.805424	1
Brain_Putamen_basal_ganglia	HES6	2	239000000	239000000	0.491	rs2334029	3.81	rs13428699	0.246988	5.89	-0.267	493	11	lasso	0.27751	2.04e-09	0.23104	0.817283	0.966012	1
Brain_Putamen_basal_ganglia	MARCH4	2	217000000	217000000	0.271	rs784548	-4.19	rs3770539	-0.00621	3.17	0.366	511	511	blup	0.00119	0.29	2.12052	0.033962	0.438966	1
Brain_Putamen_basal_ganglia	STK11IP	2	220000000	220000000	0.318	rs3770237	-3.3	rs10185419	0.058316	3.54	-0.958	491	491	blup	0.007868	0.175	-0.60604	0.544488	0.893882	1
Brain_Putamen_basal_ganglia	ANO7	2	242000000	242000000	0.492	rs6745970	2.61	rs3755325	0.051003	-4.65	2.126	411	6	lasso	0.136495	4.22e-05	-2.10114	0.035629	0.44511	1
Brain_Putamen_basal_ganglia	WASH2P	2	114000000	114000000	0.231	rs452204	3.09	rs4849265	0.056399	3.74	-0.999	361	361	blup	0.03453	0.029	0.91452	0.360445	0.821904	1
Brain_Putamen_basal_ganglia	ALLC	2	3710000	3750000	0.367	rs1454232	-2.96	rs2071639	0.258711	5.42	-1.146	544	2	lasso	0.185048	1.63e-06	-1.13596	0.255974	0.765684	1
Brain_Putamen_basal_ganglia	INPP1	2	191000000	191000000	0.469	rs785232	2.92	rs3791815	0.272268	6.07	-0.449	342	6	lasso	0.295716	4.98e-10	-0.43889	0.660743	0.92973	1
Brain_Putamen_basal_ganglia	MFSD6	2	191000000	191000000	0.288	rs785232	2.92	rs13409841	0.136912	-4.96	0.926	342	7	lasso	0.201711	5.14e-07	-0.12214	0.902786	0.982084	1
Brain_Putamen_basal_ganglia	KCNE4	2	224000000	224000000	0.517	rs10204910	3.4	rs12694603	0.071304	-4.39	0.923	458	8	lasso	0.150429	1.68e-05	-0.81008	0.417892	0.845305	1
Brain_Putamen_basal_ganglia	AC093838.4	2	132000000	132000000	0.66	rs7561046	2.49	rs1405799	0.375216	-7.42	-1.981	166	11	lasso	0.497223	4.88e-18	2.06104	0.039299	0.457245	1
Brain_Putamen_basal_ganglia	PDK1	2	173000000	173000000	0.429	rs788171	3.68	rs10188540	0.019277	-3.23	1.745	497	497	blup	0.013977	0.114	-2.19548	0.028129	0.413085	1
Brain_Putamen_basal_ganglia	PLEKHH2	2	43900000	44000000	0.305	rs6719869	2.73	rs7570252	0.068967	4.16	-1.925	474	8	lasso	0.090416	0.000827	-1.46189	0.143772	0.659162	1
Brain_Putamen_basal_ganglia	ATP5G3	2	176000000	176000000	0.29	rs4410257	4.69	rs268229	0.168393	4.57	1.436	355	4	lasso	0.121572	0.000112	1.11551	0.26463	0.770833	1
Brain_Putamen_basal_ganglia	PROM2	2	95900000	96000000	0.21	rs869186	-2.94	rs4854239	0.008331	-3.2	-1.525	122	122	blup	0.037423	0.024	2.27717	0.022776	0.387944	1
Brain_Putamen_basal_ganglia	ALS2CR12	2	202000000	202000000	0.55	rs1209409	2.95	rs1035142	0.461764	7.15	0.152	349	6	lasso	0.42292	8.99e-15	0.15178	0.879364	0.977514	1
Brain_Putamen_basal_ganglia	KRTCAP3	2	27700000	27700000	0.181	rs4361084	2.53	rs1260320	0.062263	3.67	-0.803	299	299	blup	0.06013	0.00565	-0.49669	0.619405	0.91847	1
Brain_Putamen_basal_ganglia	MITD1	2	99800000	99800000	0.122	rs17782474	-1.89	rs4851178	0.005472	3.92	0.456	303	303	blup	0.094613	0.000633	-0.16688	0.867462	0.975055	1
Brain_Putamen_basal_ganglia	PPP1R21	2	48700000	48700000	0.352	rs17326321	3.04	rs11691302	0.230119	5.14	0.608	428	15	enet	0.254439	1.16e-08	0.0174	0.986114	0.997842	1
Brain_Putamen_basal_ganglia	PKDCC	2	42300000	42300000	0.288	rs2217363	3.63	rs12471676	-0.008794	-3.24	-1.355	557	557	blup	0.044802	0.015	0.2493	0.803128	0.962833	1
Brain_Putamen_basal_ganglia	HAAO	2	43000000	43000000	0.214	rs2374443	3.11	rs4594497	-0.009254	-4.43	-0.282	455	455	blup	0.112179	0.000205	1.56967	0.116492	0.62119	1
Brain_Putamen_basal_ganglia	KIAA1841	2	61300000	61400000	0.22	rs2195086	-2.26	rs4672427	0.082265	-4.7	0.256	323	4	lasso	0.102717	0.000377	-0.22742	0.820095	0.966151	1
Brain_Putamen_basal_ganglia	DPY30	2	32200000	32300000	0.106	rs212719	-2.22	rs17818002	0.03749	3.75	0.793	262	262	blup	0.015036	0.106	0.5662	0.57126	0.903226	1
Brain_Putamen_basal_ganglia	TYW5	2	201000000	201000000	0.194	rs1996946	2.32	rs3094762	0.130069	-4.48	0.229	366	366	blup	0.111822	0.00021	-0.08821	0.929708	0.987087	1
Brain_Putamen_basal_ganglia	CLHC1	2	55400000	55500000	0.442	rs2116436	-3.24	rs4435493	0.479243	7.25	-2.011	506	2	lasso	0.449009	7.19e-16	-2.0815	0.037388	0.450552	1
Brain_Putamen_basal_ganglia	PRORSD1P	2	55500000	55500000	0.252	rs2631838	-3.03	rs1437393	0.038056	4.05	1.803	492	6	lasso	0.011497	0.135	1.78584	0.074126	0.554853	1
Brain_Putamen_basal_ganglia	NUP35	2	184000000	184000000	0.352	rs6750117	3.52	rs3762477	0.121663	-4.47	0.142	380	380	blup	0.091793	0.000758	0.74426	0.456718	0.861065	1
Brain_Putamen_basal_ganglia	ALMS1P	2	73900000	73900000	0.24	rs17349049	-2.44	rs7573275	0.254327	5.38	-1.064	356	2	lasso	0.20599	3.81e-07	-1.09401	0.273951	0.776219	1
Brain_Putamen_basal_ganglia	CCDC74A	2	132000000	132000000	0.186	rs7561046	2.32	rs11900136	0.098689	-4.49	-0.068	157	13	enet	0.144331	2.52e-05	1.15895	0.246475	0.759752	1
Brain_Putamen_basal_ganglia	SGPP2	2	223000000	223000000	0.409	rs10169603	2.76	rs12620338	-0.006116	3.23	0.316	461	461	blup	0.015275	0.104	2.39321	0.016702	0.348792	1
Brain_Putamen_basal_ganglia	ERCC3	2	128000000	128000000	0.38	rs13419545	-2.37	rs1504136	0.110358	-4.39	0.999	457	457	blup	0.082083	0.00141	-0.85137	0.394563	0.834759	1
Brain_Putamen_basal_ganglia	RNF149	2	102000000	102000000	0.289	rs13010122	-2.78	rs750783	0.087366	5.04	-0.445	405	17	enet	0.140346	3.28e-05	-0.59744	0.550216	0.895631	1
Brain_Putamen_basal_ganglia	CCDC141	2	180000000	180000000	0.247	rs13018109	3.31	rs7569887	0.092213	4.14	-0.634	461	4	lasso	0.065878	0.00393	-0.69746	0.485513	0.871593	1
Brain_Putamen_basal_ganglia	FABP1	2	88400000	88400000	0.55	rs11127081	-2.57	rs2919872	0.280963	-5.82	-1.723	257	7	lasso	0.273968	2.67e-09	1.7854	0.074197	0.554892	1
Brain_Putamen_basal_ganglia	SEPT2	2	242000000	242000000	0.504	rs6745970	2.61	rs7567892	0.020717	4.11	-1.441	376	9	lasso	0.086159	0.00108	-0.03155	0.974828	0.996214	1
Brain_Putamen_basal_ganglia	GBX2	2	237000000	237000000	0.255	rs4663627	3.53	rs6431443	0.045797	-3.88	0.28	369	369	blup	0.092224	0.000737	0.16591	0.86823	0.975335	1
Brain_Putamen_basal_ganglia	CRYGA	2	209000000	209000000	0.29	rs1598140	2.36	rs13392731	0.054577	-3.81	0.326	377	377	blup	0.122337	0.000106	-0.27975	0.779666	0.957506	1
Brain_Putamen_basal_ganglia	LRP1B	2	141000000	143000000	0.273	rs13432866	3.84	rs10211565	0.16926	-5.29	1.265	480	20	enet	0.10493	0.000327	-1.52154	0.128124	0.638273	1
Brain_Putamen_basal_ganglia	FAM178B	2	97500000	97700000	0.234	rs1320147	1.76	rs6717064	0.107931	-4.71	1.23	148	148	blup	0.181094	2.13e-06	-0.81554	0.414764	0.843771	1
Brain_Putamen_basal_ganglia	MFF	2	228000000	228000000	0.448	rs4292087	2.9	rs1132575	0.072257	-3.93	1.978	535	10	lasso	0.158163	1.01e-05	-1.30306	0.192553	0.712457	1
Brain_Putamen_basal_ganglia	RGPD8	2	113000000	113000000	0.441	rs11685462	-4.09	rs6542056	0.472643	-7.24	-3.666	404	9	lasso	0.453194	4.74e-16	3.60161	0.000316	0.0543294	1
Brain_Putamen_basal_ganglia	FOXN2	2	48500000	48600000	0.23	rs17326321	3.04	rs12475492	0.235234	5.57	-0.781	360	2	lasso	0.205976	3.81e-07	-0.79818	0.424766	0.848497	1
Brain_Putamen_basal_ganglia	FEZ2	2	36800000	36900000	0.348	rs1014584	2.97	rs10490671	0.103759	4.2	0.043	610	8	lasso	0.1428	2.79e-05	0.84956	0.395569	0.835305	1
Brain_Putamen_basal_ganglia	TRMT61B	2	29100000	29100000	0.236	rs17006815	-3.92	rs3190	0.13227	5.18	-1.266	584	12	enet	0.198288	6.52e-07	-2.31759	0.020472	0.377347	1
Brain_Putamen_basal_ganglia	TRAPPC12	2	3380000	3490000	0.256	rs11692737	2.6	rs7592700	0.042694	-4.09	0.408	573	6	lasso	0.056538	0.0071	-1.20864	0.2268	0.742604	1
Brain_Putamen_basal_ganglia	SNTG2	2	947000	1370000	0.249	rs2667215	3.04	rs12996547	-0.002443	3.42	0.639	505	505	blup	0.075875	0.00208	1.10012	0.271279	0.774742	1
Brain_Putamen_basal_ganglia	LCLAT1	2	30700000	30900000	0.305	rs17009821	-3.11	rs2253464	-0.008118	3.15	-0.422	488	488	blup	0.009336	0.157	-0.28596	0.77491	0.956355	1
Brain_Putamen_basal_ganglia	AHSA2	2	61400000	61400000	0.742	rs6545886	-2.85	rs2167565	0.401065	-6.68	-0.316	306	19	enet	0.428002	5.55e-15	0.00694	0.994463	0.999225	1
Brain_Putamen_basal_ganglia	MZT2A	2	132000000	132000000	0.401	rs7561046	2.49	rs6731616	0.195596	-5.14	-0.261	166	5	lasso	0.19408	8.73e-07	0.27397	0.784105	0.958635	1
Brain_Putamen_basal_ganglia	GPR113	2	26500000	26600000	0.182	rs4665830	2.65	rs4665319	0.046236	3.5	0.704	347	347	blup	0.081901	0.00142	1.80069	0.071752	0.549961	1
Brain_Putamen_basal_ganglia	SPATA3	2	232000000	232000000	0.446	rs2442322	3.26	rs4972979	0.239859	-5.26	-2.503	438	5	lasso	0.221029	1.31e-07	2.85812	0.004262	0.199898	1
Brain_Putamen_basal_ganglia	GPR35	2	242000000	242000000	0.643	rs12613288	3.06	rs4676411	0.382308	-6.53	0.018	501	9	lasso	0.413448	2.19e-14	0.28608	0.774815	0.956355	1
Brain_Putamen_basal_ganglia	C2orf71	2	29300000	29300000	0.404	rs4233728	-2.96	rs17744052	0.040234	-4.59	-1.042	630	29	enet	0.144578	2.48e-05	0.79078	0.429073	0.850058	1
Brain_Putamen_basal_ganglia	PRKRA	2	179000000	179000000	0.212	rs334102	2.41	rs4894020	0.017794	3.58	1.552	468	468	blup	0.095737	0.000589	1.62942	0.103224	0.603828	1
Brain_Putamen_basal_ganglia	MCFD2	2	47100000	47200000	0.603	rs7604511	3.35	rs11890177	0.323539	-6.07	0.957	555	11	lasso	0.268207	4.13e-09	-0.88281	0.37734	0.82829	1
Brain_Putamen_basal_ganglia	ASB18	2	237000000	237000000	0.472	rs4663627	3.53	rs6431443	0.379119	-6.5	0.28	395	7	lasso	0.396192	1.07e-13	-0.11442	0.908907	0.98297	1
Brain_Putamen_basal_ganglia	ADI1	2	3500000	3520000	0.646	rs1454232	-2.96	rs6716194	0.021974	-3.68	0.659	567	17	lasso	0.105268	0.00032	-0.19883	0.842398	0.970417	1
Brain_Putamen_basal_ganglia	C2orf82	2	234000000	234000000	0.559	rs2678484	-3	rs812383	0.553477	-7.8	0.036	461	2	lasso	0.564398	1.99e-21	-0.15098	0.879991	0.977514	1
Brain_Putamen_basal_ganglia	RESP18	2	220000000	220000000	0.746	rs3770237	-3.3	rs11892648	0.272346	-5.68	1.93	423	11	lasso	0.260729	7.24e-09	-2.14046	0.032318	0.433777	1
Brain_Putamen_basal_ganglia	COA5	2	99200000	99200000	0.317	rs17426403	2.63	rs4851957	0.014207	-3.5	0.295	315	315	blup	0.021779	0.0669	-0.77851	0.436268	0.853857	1
Brain_Putamen_basal_ganglia	TTC32	2	20100000	20100000	0.44	rs10208355	-3.51	rs7563410	0.187421	4.84	-0.321	590	6	lasso	0.203539	4.52e-07	-1.1484	0.250802	0.763163	1
Brain_Putamen_basal_ganglia	RBM43	2	152000000	152000000	0.292	rs10210872	-2.91	rs6433327	0.071376	-4.49	-0.108	454	8	lasso	0.153132	1.41e-05	-0.18907	0.850035	0.971517	1
Brain_Putamen_basal_ganglia	C2orf76	2	120000000	120000000	0.284	rs895397	2.52	rs4491733	-0.006035	3.57	-1.072	447	443	blup	0.086063	0.00109	-0.63094	0.528078	0.887209	1
Brain_Putamen_basal_ganglia	AC016757.3	2	239000000	239000000	0.31	rs2334029	3.81	rs7584376	0.185346	-4.98	-0.351	490	26	enet	0.21194	2.5e-07	-1.06147	0.288477	0.785301	1
Brain_Putamen_basal_ganglia	FAM228A	2	24400000	24400000	0.25	rs11693860	3.09	rs4665675	0.085443	4.17	-0.809	283	283	blup	0.108768	0.000256	-0.85176	0.394345	0.834589	1
Brain_Putamen_basal_ganglia	SEPT10	2	110000000	110000000	0.302	rs6705503	-2.66	rs891425	0.045206	-4.06	0.278	202	6	lasso	0.164042	6.78e-06	0.93654	0.348995	0.816417	1
Brain_Putamen_basal_ganglia	AC016683.6	2	114000000	114000000	0.597	rs452204	3.09	rs11123172	0.396678	-6.75	-1.124	457	5	lasso	0.405979	4.37e-14	0.40271	0.687163	0.935204	1
Brain_Putamen_basal_ganglia	FAM179A	2	29200000	29300000	0.449	rs4233728	-2.96	rs10197378	0.340657	6.34	-0.195	596	1	lasso	0.310854	1.51e-10	-0.195	0.845393	0.970737	1
Brain_Putamen_basal_ganglia	SPATS2L	2	201000000	201000000	0.234	rs10084263	-2.65	rs11675980	-0.000277	-3.83	-0.338	510	510	blup	0.062191	0.00496	0.8504	0.395103	0.834759	1
Brain_Putamen_basal_ganglia	WDSUB1	2	160000000	160000000	0.343	rs6757197	2.87	rs6761921	0.205823	-4.91	-0.078	427	7	lasso	0.176811	2.86e-06	0.66357	0.506965	0.879421	1
Brain_Putamen_basal_ganglia	ANKRD36B	2	98100000	98200000	0.356	rs921426	2.18	rs2138132	0.116953	3.87	1.312	124	124	blup	0.074176	0.00232	-0.00645	0.994854	0.999332	1
Brain_Putamen_basal_ganglia	SULT1C4	2	109000000	109000000	0.391	rs6542759	-2.83	rs10173529	0.015186	3.87	-0.102	329	32	enet	0.175712	3.08e-06	2.46312	0.013773	0.324521	1
Brain_Putamen_basal_ganglia	HIBCH	2	191000000	191000000	0.432	rs785232	2.92	rs2664253	0.429086	-6.91	-0.406	341	9	lasso	0.420515	1.13e-14	0.32809	0.742841	0.946766	1
Brain_Putamen_basal_ganglia	SULT1C2	2	109000000	109000000	0.494	rs6542759	-2.83	rs2305485	0.224226	6.13	-1.071	326	6	lasso	0.279609	1.73e-09	-1.78475	0.074303	0.554892	1
Brain_Putamen_basal_ganglia	C2orf72	2	232000000	232000000	0.217	rs2442322	3.26	rs6724181	0.010513	3.74	1.233	447	447	blup	0.013556	0.117	0.38232	0.702227	0.937601	1
Brain_Putamen_basal_ganglia	AC073464.11	2	95500000	95500000	0.262	rs6747563	-2.68	rs7604922	0.007354	3.71	0.169	76	76	blup	0.067032	0.00365	-0.56812	0.569953	0.902684	1
Brain_Putamen_basal_ganglia	AC104135.3	2	75100000	75200000	0.69	rs2192926	2.54	rs11902447	0.53419	8.02	-0.533	457	9	lasso	0.55337	7.75e-21	-0.88789	0.374598	0.827195	1
Brain_Putamen_basal_ganglia	AC074391.1	2	65700000	66300000	0.266	rs7583469	-3.52	rs840783	-0.008782	-3.32	1.671	516	516	blup	0.018103	0.0856	-1.91623	0.055335	0.508143	1
Brain_Putamen_basal_ganglia	SNORD89	2	102000000	102000000	0.235	rs13010122	-2.78	rs750783	0.218786	5.19	-0.445	408	2	lasso	0.170577	4.36e-06	-0.44531	0.656092	0.928812	1
Brain_Putamen_basal_ganglia	PPP1CB	2	29000000	29000000	0.265	rs17006815	-3.92	rs3768665	0.067105	-4.55	-0.988	527	3	lasso	0.085674	0.00112	1.07631	0.281789	0.782298	1
Brain_Putamen_basal_ganglia	SEPHS1P6	2	201000000	201000000	0.633	rs10153805	3.8	rs1523816	0.232794	-5.15	-1.265	286	11	lasso	0.248588	1.78e-08	0.95827	0.337928	0.811685	1
Brain_Putamen_basal_ganglia	AC079776.2	2	131000000	131000000	0.275	rs10496681	-2.5	rs6760544	0.125854	-5.02	-1.167	289	4	lasso	0.12635	8.2e-05	1.29522	0.195245	0.715807	1
Brain_Putamen_basal_ganglia	MGC10955	2	74400000	74400000	0.612	rs6546898	2.52	rs2122290	0.358938	6.66	-1.194	358	5	lasso	0.37317	8.29e-13	-1.26484	0.20593	0.726088	1
Brain_Putamen_basal_ganglia	AC007390.5	2	37400000	37400000	0.391	rs4670749	-3.25	rs2540973	0.123444	4.6	1.382	515	515	blup	0.159006	9.51e-06	2.00413	0.045056	0.476286	1
Brain_Putamen_basal_ganglia	FAM228B	2	24300000	24400000	0.285	rs11693860	3.09	rs12988269	0.109997	-4.75	-0.3	318	18	lasso	0.119816	0.000125	0.6863	0.492525	0.874592	1
Brain_Putamen_basal_ganglia	RAB6C	2	131000000	131000000	0.596	rs10496681	-2.5	rs1922633	0.266147	-6.82	0.562	257	3	lasso	0.30333	2.74e-10	-0.32174	0.747647	0.948365	1
Brain_Putamen_basal_ganglia	AC009948.5	2	179000000	179000000	0.21	rs334102	2.41	rs12693173	-0.001687	-3.41	-1.734	472	472	blup	0.045196	0.0146	1.57457	0.115356	0.619571	1
Brain_Putamen_basal_ganglia	AC007319.1	2	188000000	188000000	0.131	rs12613071	2.95	rs8176479	0.013349	3.75	-1.187	260	11	enet	0.021065	0.0701	-0.16764	0.86687	0.974918	1
Brain_Putamen_basal_ganglia	DNAJC27-AS1	2	25200000	25300000	0.194	rs730072	3.43	rs6733224	-0.007387	-3.34	-0.465	327	327	blup	0.022254	0.0648	1.46663	0.142476	0.657793	1
Brain_Putamen_basal_ganglia	AC010884.1	2	106000000	106000000	0.207	rs10194273	-2.81	rs3924668	0.132614	4.5	0.01	481	4	lasso	0.088664	0.000925	0.02662	0.978765	0.996713	1
Brain_Putamen_basal_ganglia	TRAPPC12-AS1	2	3490000	3490000	0.475	rs1454232	-2.96	rs4535074	0.170683	-4.91	-0.705	566	7	lasso	0.110131	0.000234	0.86594	0.386525	0.83191	1
Brain_Putamen_basal_ganglia	RP11-395L14.5	2	114000000	114000000	0.345	rs452204	3.09	rs4849261	0.219781	4.97	0.009	408	3	lasso	0.168564	5e-06	-0.05191	0.9586	0.993142	1
Brain_Putamen_basal_ganglia	BOLA3-AS1	2	74400000	74400000	0.39	rs6546898	2.52	rs828888	0.17194	-5.07	1.607	356	6	lasso	0.132105	5.63e-05	-1.2794	0.200758	0.72179	1
Brain_Putamen_basal_ganglia	AC079776.7	2	131000000	131000000	0.707	rs10496681	-2.5	rs1922633	0.376484	-7.64	0.562	257	4	lasso	0.522592	2.91e-19	-0.12442	0.900984	0.981562	1
Brain_Putamen_basal_ganglia	AC074289.1	2	64400000	64500000	0.493	rs6729083	-3.27	rs17739675	0.190527	-5.62	-0.216	398	11	enet	0.271228	3.28e-09	0.94688	0.343699	0.814255	1
Brain_Putamen_basal_ganglia	RP11-345J13.1	2	11200000	11200000	0.289	rs6739182	2.85	rs10184672	-0.007499	3.59	-1.094	505	505	blup	0.051222	0.00995	-1.21711	0.223564	0.740605	1
Brain_Putamen_basal_ganglia	FTCDNL1	2	201000000	201000000	0.726	rs13397495	3.74	rs6759018	0.486404	7.34	-0.847	319	10	lasso	0.427823	5.64e-15	-0.74611	0.4556	0.860769	1
Brain_Putamen_basal_ganglia	AC009336.24	2	177000000	177000000	0.262	rs698258	3.09	rs1542180	0.071118	-4.09	1.708	463	5	lasso	0.071391	0.00277	-1.57147	0.116073	0.619914	1
Brain_Putamen_basal_ganglia	FAM138B	2	114000000	114000000	0.346	rs452204	3.09	rs4849261	0.191248	4.67	0.009	376	4	lasso	0.164701	6.49e-06	-0.18821	0.850709	0.971848	1
Brain_Putamen_basal_ganglia	AC007966.1	2	187000000	187000000	0.505	rs16827374	2.1	rs4334457	0.445681	7.58	1.115	294	16	enet	0.45887	2.68e-16	1.16857	0.242575	0.757075	1
Brain_Putamen_basal_ganglia	RAPGEF4-AS1	2	174000000	174000000	0.395	rs2553008	3.23	rs3813814	0.173725	4.42	-0.219	494	8	lasso	0.099383	0.000467	0.12157	0.90324	0.982133	1
Brain_Putamen_basal_ganglia	RNF144A-AS1	2	7050000	7060000	0.334	rs6726659	3.68	rs3772003	0.302834	-5.83	-0.9	597	2	lasso	0.304158	2.57e-10	0.89884	0.36874	0.8251	1
Brain_Putamen_basal_ganglia	AC068039.4	2	173000000	173000000	0.54	rs12987931	4.45	rs6721680	0.433862	7.15	3.512	406	5	lasso	0.41476	1.94e-14	3.51251	0.000444	0.0642195	1
Brain_Putamen_basal_ganglia	AC104653.1	2	115000000	115000000	0.455	rs17269759	2.42	rs4571059	0.194658	-5.84	-0.277	296	28	enet	0.31161	1.42e-10	0.27692	0.781845	0.958096	1
Brain_Putamen_basal_ganglia	ANKRD20A8P	2	95500000	95500000	0.351	rs6747563	-2.68	rs11164111	0.172157	5.06	-1.429	96	3	lasso	0.164706	6.49e-06	-1.55803	0.119226	0.624872	1
Brain_Putamen_basal_ganglia	AC159540.1	2	98100000	98100000	0.283	rs1320147	1.76	rs11164114	0.253604	6.28	0.266	134	7	lasso	0.337802	1.68e-11	0.64526	0.518761	0.883429	1
Brain_Putamen_basal_ganglia	AC125232.1	2	87300000	87300000	0.486	rs11894098	-2	rs17041053	0.308438	-5.87	0.146	107	6	lasso	0.326139	4.39e-11	-0.04028	0.967874	0.995011	1
Brain_Putamen_basal_ganglia	AC093391.2	2	137000000	137000000	0.141	rs953388	3.05	rs3769012	0.124011	-3.85	0.669	310	1	lasso	0.102317	0.000387	-0.669	0.503495	0.878474	1
Brain_Putamen_basal_ganglia	RP11-395L14.4	2	114000000	114000000	0.231	rs452204	3.09	rs4849261	0.235861	5.16	0.009	408	1	lasso	0.222915	1.15e-07	0.009	0.992819	0.998966	1
Brain_Putamen_basal_ganglia	AC073464.7	2	95400000	95400000	0.381	rs6747563	-2.68	rs11164111	0.202388	5.02	-1.429	66	5	lasso	0.241422	3.01e-08	-1.11715	0.26393	0.770632	1
Brain_Putamen_basal_ganglia	AC008073.7	2	24400000	24400000	0.345	rs11693860	3.09	rs17789375	0.16492	5.31	-1.366	283	15	enet	0.276832	2.14e-09	-0.46663	0.640764	0.924609	1
Brain_Putamen_basal_ganglia	HMGB1P31	2	54300000	54300000	0.414	rs2287348	5.83	rs1421617	0.063704	-5.52	-1.548	453	27	enet	0.227326	8.37e-08	0.12953	0.896936	0.980986	1
Brain_Putamen_basal_ganglia	AC092159.2	2	677000	697000	0.344	rs7585330	3.2	rs12990777	0.042658	4.16	-0.155	494	494	blup	0.057094	0.00685	0.96229	0.335906	0.810838	1
Brain_Putamen_basal_ganglia	AC016907.3	2	30300000	30400000	0.354	rs2631971	-3.69	rs2362541	-0.009248	-3.65	0.881	475	475	blup	0.043542	0.0162	-1.11096	0.266585	0.771823	1
Brain_Putamen_basal_ganglia	AC108488.3	2	3610000	3610000	0.923	rs1454232	-2.96	rs4583476	0.739967	-9.02	1.595	562	13	lasso	0.735129	3.77e-33	-1.76057	0.078311	0.562324	1
Brain_Putamen_basal_ganglia	AC068057.2	2	105000000	105000000	0.345	rs7602578	2.69	rs367463	0.204835	5.27	-0.243	379	20	enet	0.207702	3.38e-07	-0.33225	0.739703	0.945902	1
Brain_Putamen_basal_ganglia	AC007970.1	2	211000000	211000000	0.197	rs7581661	2.09	rs17820639	0.13707	4.06	0.635	330	4	lasso	0.086074	0.00109	0.60898	0.542537	0.893357	1
Brain_Putamen_basal_ganglia	AC007278.3	2	103000000	103000000	0.409	rs3213734	1.96	rs6715873	0.0063	-3.96	-1.121	562	562	blup	0.177515	2.73e-06	-0.59902	0.54916	0.895421	1
Brain_Putamen_basal_ganglia	AC007464.1	2	8060000	8420000	0.456	rs3097276	2.86	rs2111073	0.080051	-4.32	0.163	512	7	lasso	0.097554	0.000525	0.18156	0.855929	0.972771	1
Brain_Putamen_basal_ganglia	AC116614.1	2	945000	946000	0.376	rs2667215	3.04	rs9973322	0.117897	-3.94	-0.127	503	18	lasso	0.109374	0.000246	-0.09742	0.922389	0.985761	1
Brain_Putamen_basal_ganglia	AC104135.2	2	75100000	75200000	0.635	rs2192926	2.54	rs11902447	0.472291	7.48	-0.533	457	12	lasso	0.46335	1.71e-16	-0.6869	0.492146	0.87448	1
Brain_Putamen_basal_ganglia	AC009404.2	2	119000000	119000000	0.335	rs7568324	3.49	rs17499330	0.073005	-4.89	1.827	469	9	lasso	0.178738	2.51e-06	-2.23942	0.025128	0.40093	1
Brain_Putamen_basal_ganglia	DDX11L2	2	114000000	114000000	0.469	rs452204	3.09	rs4849261	0.328772	6.43	0.009	353	4	lasso	0.385268	2.85e-13	0.21796	0.827458	0.967764	1
Brain_Putamen_basal_ganglia	MED15P5	2	131000000	131000000	0.162	rs10496681	-2.5	rs7419565	0.035276	4.16	0.167	144	144	blup	0.072154	0.00264	0.07451	0.940601	0.989066	1
Brain_Putamen_basal_ganglia	AC068282.3	2	128000000	128000000	0.781	rs11691902	2.56	rs2134794	0.701421	8.81	0.05	440	13	lasso	0.678523	1.37e-28	0.13164	0.895267	0.980748	1
Brain_Putamen_basal_ganglia	AC113607.1	2	780000	864000	0.246	rs7585330	3.2	rs4263142	0.086812	4.31	1.044	464	5	lasso	0.072009	0.00266	1.11552	0.264628	0.770833	1
Brain_Putamen_basal_ganglia	AC079922.3	2	113000000	113000000	0.488	rs11685462	-4.09	rs4849088	0.201573	6.04	-0.891	478	8	lasso	0.231873	6.03e-08	-1.69518	0.090041	0.585195	1
Brain_Putamen_basal_ganglia	PPIL3	2	202000000	202000000	0.507	rs10084263	-2.65	rs2136600	0.411441	-7.25	0.677	450	44	enet	0.476893	4.23e-17	-0.50256	0.615272	0.917669	1
Brain_Putamen_basal_ganglia	RPL23AP7	2	114000000	114000000	0.45	rs17043030	-3.09	rs4849261	0.272479	5.89	0.009	335	7	lasso	0.32241	5.95e-11	0.62208	0.533887	0.889218	1
Brain_Putamen_basal_ganglia	STON1	2	48800000	48800000	0.451	rs1922469	3.37	rs11125176	0.142853	5.35	-0.974	477	477	blup	0.181371	2.09e-06	0.02587	0.979363	0.996713	1
Brain_Putamen_basal_ganglia	AC012442.5	2	113000000	113000000	0.307	rs11685462	-4.09	rs17587043	0.142108	4.44	-1.502	449	4	lasso	0.066652	0.00374	-1.55459	0.120043	0.625507	1
Brain_Putamen_basal_ganglia	ATP6V1E2	2	46700000	46800000	0.476	rs12466355	3.15	rs1868844	0.118658	4.46	-2.008	670	6	lasso	0.145997	2.26e-05	-1.97534	0.04823	0.488801	1
Brain_Putamen_basal_ganglia	FNBP1P1	2	74300000	74400000	0.444	rs4853019	2.58	rs828844	0.240412	5.36	-0.721	359	3	lasso	0.228198	7.86e-08	-0.64108	0.521471	0.884736	1
Brain_Putamen_basal_ganglia	AC097374.2	2	95500000	95600000	0.227	rs869186	-2.94	rs11164111	0.105938	3.8	-1.429	106	4	lasso	0.057289	0.00677	-0.91818	0.358523	0.821128	1
Brain_Putamen_basal_ganglia	RP11-410E4.1	2	187000000	187000000	0.25	rs16827374	2.1	rs3107406	0.371064	6.61	-0.566	293	5	lasso	0.363327	1.95e-12	-0.34597	0.729367	0.944027	1
Brain_Putamen_basal_ganglia	RP11-566E18.3	2	217000000	217000000	0.582	rs784548	-4.19	rs1805382	0.207264	5.13	0.463	502	502	blup	0.168205	5.12e-06	0.48296	0.629126	0.92119	1
Brain_Putamen_basal_ganglia	RP11-378A13.1	2	219000000	219000000	0.543	rs744753	3.43	rs736730	0.567103	-7.91	0.634	449	5	lasso	0.548779	1.35e-20	-0.65891	0.509954	0.88062	1
Brain_Putamen_basal_ganglia	RP11-16P6.1	2	223000000	223000000	0.428	rs11690197	3.3	rs4674677	0.058474	-4.29	-1.723	465	32	enet	0.072363	0.0026	1.45303	0.146215	0.661228	1
Brain_Putamen_basal_ganglia	RP11-223I10.1	2	232000000	232000000	0.251	rs2442322	3.26	rs1472959	0.001765	3.46	0.865	437	437	blup	0.0241	0.0573	1.26889	0.204479	0.725346	1
Brain_Putamen_basal_ganglia	RP5-935K16.1	2	129000000	129000000	0.385	rs11691902	2.56	rs17600636	0.282334	-5.91	0.557	370	3	lasso	0.366721	1.45e-12	-0.7958	0.426148	0.84901	1
Brain_Putamen_basal_ganglia	RP11-439M11.1	2	7050000	7050000	0.292	rs16865929	3.65	rs10171510	0.159674	4.57	-0.961	609	3	lasso	0.164945	6.38e-06	-0.49049	0.623786	0.919264	1
Brain_Putamen_basal_ganglia	RP11-548P2.2	2	86100000	86100000	0.473	rs2241434	3.63	rs7593080	0.164346	-4.81	0.03	462	462	blup	0.140575	3.23e-05	-0.46716	0.640382	0.924609	1
Brain_Putamen_basal_ganglia	RP11-191L17.1	2	48700000	48700000	0.287	rs17326321	3.04	rs11682325	0.232951	-5.1	-0.054	428	3	lasso	0.20881	3.12e-07	-0.07712	0.93853	0.988689	1
Brain_Putamen_basal_ganglia	RP11-286H15.1	2	128000000	128000000	0.318	rs11691902	2.56	rs6743767	0.058355	-4.53	1.67	405	6	lasso	0.143863	2.6e-05	-1.85124	0.064134	0.532392	1
Brain_Putamen_basal_ganglia	RP11-299H21.1	2	102000000	102000000	0.281	rs13010122	-2.78	rs895520	0.01315	-3.12	-1.759	450	450	blup	0.031835	0.0345	0.54466	0.585989	0.907804	1
Brain_Putamen_basal_ganglia	RP11-109E12.1	2	132000000	132000000	0.539	rs7561046	2.58	rs6731616	0.144527	5.06	-0.261	171	171	blup	0.235263	4.72e-08	1.0486	0.294363	0.787556	1
Brain_Putamen_basal_ganglia	RP11-301O19.1	2	86400000	86400000	0.364	rs2241434	3.63	rs4569473	0.213989	-5.48	-0.992	454	28	enet	0.194394	8.55e-07	0.54062	0.588768	0.909013	1
Brain_Putamen_basal_ganglia	RP11-455J20.3	2	191000000	191000000	0.325	rs785232	2.92	rs1233297	0.1776	-4.97	-2.109	317	5	lasso	0.164956	6.38e-06	1.97511	0.048256	0.488822	1
Brain_Putamen_basal_ganglia	RBM6	3	50000000	50100000	0.3153	rs34823813	6.94	rs11713193	0.31826	-6.65	-3.919	339	25	enet	0.30958	1.67e-10	3.95943	7.51e-05	0.0255944	1
Brain_Putamen_basal_ganglia	PHF7	3	52400000	52500000	0.3477	rs2336142	2.46	rs11707864	0.01269	-3.3	-0.615	364	34	enet	0.01696	0.0925	0.09741	0.922	0.985537	1
Brain_Putamen_basal_ganglia	LARS2	3	45400000	45600000	0.622	rs6799689	3.06	rs12638088	0.50529	-7.54	0.817	512	13	lasso	0.4754	4.94e-17	-0.90315	0.366	0.823765	1
Brain_Putamen_basal_ganglia	ATP2C1	3	131000000	131000000	0.2719	rs1403285	3.52	rs1913251	0.13709	4.99	-2.538	386	9	enet	0.09751	0.000526	-2.54718	0.0109	0.297675	1
Brain_Putamen_basal_ganglia	LSG1	3	194000000	194000000	0.5774	rs4074131	2.8	rs3821402	0.32229	5.95	1.208	536	10	lasso	0.28146	1.5e-09	1.13236	0.257	0.766396	1
Brain_Putamen_basal_ganglia	ITIH4	3	52800000	52900000	0.3948	rs11713763	-2.99	rs9876403	0.30168	6.19	-0.701	389	389	blup	0.31327	1.24e-10	0.39361	0.694	0.936053	1
Brain_Putamen_basal_ganglia	IFT80	3	160000000	160000000	0.1781	rs11918072	-3.17	rs6768975	0.09004	-4.42	0.886	375	375	blup	0.06686	0.00369	0.15698	0.875	0.976673	1
Brain_Putamen_basal_ganglia	ZXDC	3	126000000	126000000	0.4305	rs3796191	2.72	rs3231	0.16943	-5.42	-0.45	534	533	blup	0.10846	0.000261	0.17559	0.861	0.973865	1
Brain_Putamen_basal_ganglia	HLTF	3	149000000	149000000	0.4782	rs9838048	3.2	rs3772572	0.03844	-4.11	2.099	568	568	blup	0.0505	0.0104	-0.3251	0.745	0.94722	1
Brain_Putamen_basal_ganglia	TP63	3	189000000	190000000	0.3104	rs1255940	3.22	rs6784306	0.02531	3.73	-0.209	565	565	blup	0.03448	0.0291	0.35684	0.721	0.941977	1
Brain_Putamen_basal_ganglia	MCCC1	3	183000000	183000000	0.2183	rs2700843	-2.4	rs9877549	0.12774	-4.4	0.318	406	7	lasso	0.08946	0.000879	-0.25872	0.796	0.961443	1
Brain_Putamen_basal_ganglia	LXN	3	158000000	158000000	0.3916	rs7624420	-2.28	rs340295	0.02093	-3.47	-1.249	392	8	lasso	0.0667	0.00373	1.08081	0.28	0.780283	1
Brain_Putamen_basal_ganglia	SEMA5B	3	123000000	123000000	0.2893	rs836861	-2.57	rs6438766	0.02115	3.68	-0.104	485	485	blup	0.05765	0.00662	0.71545	0.474	0.867568	1
Brain_Putamen_basal_ganglia	KIF9	3	47300000	47300000	0.6138	rs11717033	2.92	rs12485875	-0.00325	-3.46	-0.369	156	19	enet	0.12481	9.06e-05	0.73794	0.461	0.862462	1
Brain_Putamen_basal_ganglia	LRRFIP2	3	37100000	37200000	0.1342	rs1543226	2.48	rs9874437	0.0473	3.8	-0.556	424	13	enet	0.07631	0.00203	0.05639	0.955	0.992461	1
Brain_Putamen_basal_ganglia	SEC22C	3	42600000	42600000	0.4813	rs342541	-3.16	rs7616701	0.31069	5.9	0.845	474	7	lasso	0.33963	1.45e-11	0.69627	0.486	0.871593	1
Brain_Putamen_basal_ganglia	ACTR8	3	53900000	53900000	0.4757	rs3755817	2.75	rs3733079	0.27068	-5.83	-1.939	507	9	lasso	0.2831	1.33e-09	1.92714	0.054	0.504982	1
Brain_Putamen_basal_ganglia	NPHP3	3	132000000	132000000	0.7079	rs17183760	3.29	rs2369832	0.3979	-7.1	0.765	401	15	lasso	0.43441	3e-15	-0.22632	0.821	0.966151	1
Brain_Putamen_basal_ganglia	CD86	3	122000000	122000000	0.198	rs10934592	2.32	rs10934586	0.00538	3.3	1.791	437	437	blup	0.11085	0.000224	0.6004	0.548	0.895114	1
Brain_Putamen_basal_ganglia	NIT2	3	100000000	100000000	0.404	rs9854260	-2.83	rs11714045	0.2573	-5.44	0.782	369	14	enet	0.21717	1.73e-07	-1.03942	0.299	0.789328	1
Brain_Putamen_basal_ganglia	PCCB	3	136000000	136000000	0.2029	rs10935179	2.17	rs838199	0.10616	-4.36	0.609	281	26	enet	0.0926	0.00072	-1.07302	0.283	0.782312	1
Brain_Putamen_basal_ganglia	RBP1	3	139000000	139000000	0.2253	rs7626828	2.72	rs2071387	0.06225	4.17	-0.14	493	493	blup	0.06896	0.00323	0.62555	0.532	0.888482	1
Brain_Putamen_basal_ganglia	ACAP2	3	195000000	195000000	0.5254	rs2344654	-2.58	rs3087885	0.24675	5.61	1.395	361	12	lasso	0.31121	1.47e-10	0.35236	0.725	0.942598	1
Brain_Putamen_basal_ganglia	FXR1	3	181000000	181000000	0.242	rs6807049	3.56	rs1805563	-0.00494	-2.9	0.259	231	231	blup	0.06748	0.00355	0.65857	0.51	0.88062	1
Brain_Putamen_basal_ganglia	ROPN1B	3	126000000	126000000	0.5353	rs3796191	2.72	rs6790101	0.27311	-6.48	2.23	439	50	enet	0.45128	5.74e-16	-1.21009	0.226	0.742157	1
Brain_Putamen_basal_ganglia	ATP6V1A	3	113000000	114000000	0.2558	rs16861158	3.55	rs2271498	-0.00917	3.27	-1.486	392	392	blup	0.00145	0.284	-0.26508	0.791	0.960169	1
Brain_Putamen_basal_ganglia	SCAP	3	47500000	47500000	0.1141	rs11717033	2.92	rs11713101	0.02937	3.45	0.804	143	143	blup	0.0418	0.0182	0.97047	0.332	0.808194	1
Brain_Putamen_basal_ganglia	HEMK1	3	50600000	50600000	0.1189	rs11714141	5.62	rs6779819	-0.00177	-3.35	-1.726	316	316	blup	-0.00368	0.44	1.47273	0.141	0.655663	1
Brain_Putamen_basal_ganglia	COMMD2	3	149000000	149000000	0.2454	rs9838048	3.2	rs9843784	0.10093	4.78	-2.814	478	4	lasso	0.05534	0.00766	-2.91675	0.00354	0.181882	1
Brain_Putamen_basal_ganglia	ABCC5	3	184000000	184000000	0.2454	rs6777400	-3.07	rs1467257	0.12218	-4.41	0.041	483	3	lasso	0.08229	0.00139	-0.1794	0.858	0.973108	1
Brain_Putamen_basal_ganglia	KLHL24	3	183000000	183000000	0.3179	rs6777400	-3.07	rs9819295	0.07096	-4.58	-1.928	472	472	blup	0.13672	4.16e-05	1.53287	0.125	0.633774	1
Brain_Putamen_basal_ganglia	PIGZ	3	197000000	197000000	0.5756	rs4916566	-2.54	rs746037	0.39184	6.62	-0.09	462	4	lasso	0.3653	1.64e-12	0.00797	0.994	0.999049	1
Brain_Putamen_basal_ganglia	DPPA4	3	109000000	109000000	0.3236	rs2715755	2.77	rs3762648	0.32561	-6.05	0.784	362	5	enet	0.22157	1.26e-07	-0.71679	0.474	0.867568	1
Brain_Putamen_basal_ganglia	NAA50	3	113000000	113000000	0.2131	rs16861158	3.55	rs9813630	0.09171	4.17	-1.232	410	5	lasso	0.10743	0.000279	-1.39056	0.164	0.681806	1
Brain_Putamen_basal_ganglia	ANAPC13	3	134000000	134000000	0.2642	rs6782004	-3.28	rs11915964	-0.0045	-3.52	1.1	469	469	blup	0.06525	0.00409	-0.76675	0.443	0.85587	1
Brain_Putamen_basal_ganglia	ZFYVE20	3	15100000	15100000	0.289	rs853334	-2.49	rs1687324	-0.00276	3.25	-0.776	487	487	blup	-0.0065	0.587	-1.42575	0.154	0.671522	1
Brain_Putamen_basal_ganglia	VILL	3	38000000	38000000	0.5715	rs6801285	-2.53	rs928807	0.42855	-7.13	0.309	419	1	lasso	0.42067	1.11e-14	-0.309	0.757	0.951242	1
Brain_Putamen_basal_ganglia	SUMF1	3	3740000	4510000	0.5396	rs13099728	-2.6	rs2633852	0.19454	4.88	1.264	646	7	lasso	0.14055	3.24e-05	1.64652	0.0997	0.600134	1
Brain_Putamen_basal_ganglia	VGLL4	3	11600000	11800000	0.4622	rs217049	3.94	rs7626703	0.06083	4.24	-0.701	445	28	enet	0.12839	7.17e-05	0.40489	0.686	0.935013	1
Brain_Putamen_basal_ganglia	POMGNT2	3	43100000	43100000	0.3846	rs1807403	-2.05	rs7648947	0.25312	5.44	1.354	372	6	lasso	0.26762	4.31e-09	1.66284	0.0963	0.595243	1
Brain_Putamen_basal_ganglia	ACKR2	3	42800000	42900000	0.2917	rs342541	-3.16	rs11717346	0.11197	4.44	1.166	443	18	enet	0.09857	0.000492	1.21663	0.224	0.740605	1
Brain_Putamen_basal_ganglia	CAND2	3	12800000	12900000	0.3607	rs1529755	3.66	rs17036788	-0.00703	-3.34	0.118	537	537	blup	0.09502	0.000617	-0.72749	0.467	0.864616	1
Brain_Putamen_basal_ganglia	SLC25A26	3	66100000	66400000	0.5846	rs17361892	2.88	rs1680395	0.34754	-6.42	-0.178	385	11	lasso	0.30351	2.7e-10	0.44347	0.657	0.929	1
Brain_Putamen_basal_ganglia	ARL6IP5	3	69100000	69200000	0.4178	rs1489992	2.96	rs11128111	0.27366	5.55	0.011	457	4	lasso	0.23748	4.02e-08	0.23618	0.813	0.964541	1
Brain_Putamen_basal_ganglia	ZNF660	3	44600000	44600000	0.2846	rs11709024	-2.64	rs939649	0.11262	4.6	1.338	316	3	lasso	0.09727	0.000534	1.66556	0.0958	0.59459	1
Brain_Putamen_basal_ganglia	NXPE3	3	101000000	102000000	0.3525	rs4683935	3.21	rs6441620	-0.00863	3.09	2.975	329	329	blup	0.0873	0.00101	0.61806	0.537	0.890685	1
Brain_Putamen_basal_ganglia	SRPRB	3	134000000	134000000	0.3456	rs16840699	2.96	rs2370409	0.09246	-4.22	-0.067	488	488	blup	0.08697	0.00103	0.77126	0.441	0.855329	1
Brain_Putamen_basal_ganglia	AGTR1	3	148000000	148000000	0.2606	rs3772573	-3.04	rs275653	0.08164	3.84	0.157	455	455	blup	0.08016	0.00159	0.30906	0.757	0.951242	1
Brain_Putamen_basal_ganglia	EIF2A	3	150000000	150000000	0.7093	rs1979425	-2.88	rs7631671	0.38197	-6.86	1.498	435	8	lasso	0.35386	4.37e-12	-1.51314	0.13	0.640318	1
Brain_Putamen_basal_ganglia	AMT	3	49500000	49500000	0.2164	rs11716445	7.29	rs9860055	0.2574	-5.48	0.863	288	16	enet	0.23281	5.64e-08	-1.23956	0.215	0.731668	1
Brain_Putamen_basal_ganglia	MUC4	3	195000000	196000000	0.4199	rs2343129	3.1	rs7625570	0.07086	-5.06	0.921	302	25	enet	0.25763	9.12e-09	-1.69678	0.0897	0.584449	1
Brain_Putamen_basal_ganglia	AHSG	3	186000000	186000000	0.4399	rs2241767	3.4	rs1656922	0.04154	3.71	-1.901	552	10	lasso	0.05831	0.00635	-1.86194	0.0626	0.528692	1
Brain_Putamen_basal_ganglia	ECE2	3	184000000	184000000	0.4198	rs11545169	-2.84	rs2231224	0.03254	4.4	-0.19	511	511	blup	0.22146	1.27e-07	2.61023	0.00905	0.278889	1
Brain_Putamen_basal_ganglia	UBP1	3	33400000	33500000	0.1183	rs4626044	2.4	rs2291897	0.04289	3.98	1.279	363	363	blup	0.06734	0.00358	0.19389	0.846	0.970737	1
Brain_Putamen_basal_ganglia	ABI3BP	3	100000000	101000000	0.2542	rs3732893	-3.26	rs17338729	0.11572	4.69	-0.414	433	4	lasso	0.1284	7.17e-05	-0.38379	0.701	0.937183	1
Brain_Putamen_basal_ganglia	CCDC174	3	14700000	14700000	0.3803	rs4684204	-2.8	rs1901	0.33357	6.1	-0.665	633	2	lasso	0.33141	2.85e-11	-0.66459	0.506	0.879036	1
Brain_Putamen_basal_ganglia	VPS8	3	185000000	185000000	0.3102	rs4350902	-2.81	rs9830734	0.04596	4	0.654	428	4	lasso	0.04075	0.0194	0.7544	0.451	0.859232	1
Brain_Putamen_basal_ganglia	EXOG	3	38500000	38600000	0.3808	rs11929481	2.82	rs9838614	0.0298	4.5	-0.216	443	7	lasso	0.09005	0.000847	-0.6771	0.498	0.87648	1
Brain_Putamen_basal_ganglia	EOGT	3	69000000	69100000	0.212	rs1489992	2.96	rs1553485	0.05214	-3.89	2.023	458	4	lasso	0.0287	0.0423	-2.31076	0.0208	0.37919	1
Brain_Putamen_basal_ganglia	POGLUT1	3	119000000	119000000	0.5479	rs9837853	-3.01	rs17203132	0.28333	5.63	0.645	511	5	lasso	0.24902	1.73e-08	0.50513	0.613	0.916786	1
Brain_Putamen_basal_ganglia	EFHB	3	19900000	20000000	0.6862	rs2170341	3.27	rs1133328	0.53733	7.73	-2.119	381	4	lasso	0.54281	2.76e-20	-1.75385	0.0795	0.564597	1
Brain_Putamen_basal_ganglia	PPP4R2	3	73000000	73100000	0.2847	rs6777921	2.55	rs17703683	0.0038	3.15	-1.542	481	481	blup	0.01275	0.124	-1.52781	0.127	0.636725	1
Brain_Putamen_basal_ganglia	GTPBP8	3	113000000	113000000	0.3454	rs3773697	3.24	rs4682426	0.06356	-4.06	0.47	467	6	lasso	0.0969	0.000547	-0.73474	0.462	0.862756	1
Brain_Putamen_basal_ganglia	THOC7	3	63800000	63800000	0.4072	rs11917016	3.4	rs4688424	0.07312	-4.47	0.28	603	8	lasso	0.13708	4.07e-05	-0.09552	0.924	0.985959	1
Brain_Putamen_basal_ganglia	KIF15	3	44800000	44900000	0.2916	rs6799689	3.06	rs4682994	0.12436	-4.29	2.018	389	5	lasso	0.13293	5.33e-05	-0.84478	0.398	0.836217	1
Brain_Putamen_basal_ganglia	IFT122	3	129000000	129000000	0.1894	rs1085071	-2.44	rs6764765	0.16594	-4.45	0.506	280	1	lasso	0.10955	0.000243	-0.506	0.613	0.916786	1
Brain_Putamen_basal_ganglia	RFT1	3	53100000	53200000	0.4948	rs11713763	-2.99	rs2336725	0.23102	5.22	-1.007	370	11	lasso	0.24866	1.77e-08	-0.93078	0.352	0.817937	1
Brain_Putamen_basal_ganglia	GNL3	3	52700000	52700000	0.1446	rs11713763	-2.99	rs1014969	0.04659	-4.13	-0.152	387	15	lasso	0.04898	0.0115	0.58967	0.555	0.897134	1
Brain_Putamen_basal_ganglia	ZNF589	3	48300000	48300000	0.3226	rs9841602	7.75	rs7619865	0.30851	6.16	-0.771	248	4	lasso	0.30563	2.28e-10	-0.7634	0.445	0.856786	1
Brain_Putamen_basal_ganglia	ATRIP	3	48500000	48500000	0.2209	rs9841602	7.75	rs34591495	0.06056	-4.22	-1.268	255	4	lasso	0.06209	0.00499	1.51153	0.131	0.641916	1
Brain_Putamen_basal_ganglia	RNF123	3	49700000	49800000	0.1011	rs11716445	7.29	rs7634902	0.13178	4.06	-3.934	316	316	blup	0.0427	0.0171	-4.55842	5.15e-06	0.00502745	0.296619
Brain_Putamen_basal_ganglia	POC1A	3	52100000	52200000	0.1987	rs2336142	2.46	rs1961958	0.11271	-4.33	-0.052	305	8	lasso	0.05985	0.00576	0.28562	0.775	0.956355	1
Brain_Putamen_basal_ganglia	PPM1M	3	52300000	52300000	0.2169	rs2336142	2.46	rs17052052	0.1132	4.52	-0.51	328	328	blup	0.09211	0.000743	-0.61744	0.537	0.890685	1
Brain_Putamen_basal_ganglia	TTC21A	3	39200000	39200000	0.3596	rs2233204	2.91	rs1112438	0.10029	4.3	0.019	478	478	blup	0.10237	0.000385	0.4257	0.67	0.932334	1
Brain_Putamen_basal_ganglia	CTNNB1	3	41200000	41300000	0.2794	rs7630377	-4.54	rs2953	0.11914	4.51	-4.284	379	9	lasso	0.12242	0.000106	-4.05528	5.01e-05	0.0189839	1
Brain_Putamen_basal_ganglia	ULK4	3	41300000	42000000	0.4952	rs1795313	-3.66	rs9854833	0.41743	7.26	1.273	383	6	lasso	0.50425	2.26e-18	1.30026	0.194	0.714015	1
Brain_Putamen_basal_ganglia	PDHB	3	58400000	58400000	0.241	rs11130650	-2.5	rs7653734	0.11716	-4.47	0.743	432	5	lasso	0.10291	0.000372	-0.72898	0.466	0.864153	1
Brain_Putamen_basal_ganglia	SCN11A	3	38900000	39000000	0.4045	rs6768063	2.89	rs4585134	-0.00771	3.33	-0.964	470	470	blup	0.02593	0.0508	0.72916	0.466	0.864153	1
Brain_Putamen_basal_ganglia	ARF4	3	57600000	57600000	0.214	rs12715516	1.8	rs9837192	0.11042	4.24	-0.908	356	3	lasso	0.08834	0.000944	-1.04721	0.295	0.787556	1
Brain_Putamen_basal_ganglia	P2RY12	3	151000000	151000000	0.2649	rs16863390	3.02	rs3732759	0.10898	-4.13	-0.161	500	3	lasso	0.09545	0.0006	0.10926	0.913	0.984257	1
Brain_Putamen_basal_ganglia	CRTAP	3	33200000	33200000	0.3699	rs6550169	2.18	rs4678686	0.13767	-4.96	0.481	363	3	lasso	0.11035	0.000231	-0.422	0.673	0.933241	1
Brain_Putamen_basal_ganglia	FAM86JP	3	126000000	126000000	0.5313	rs3796191	2.72	rs9821905	0.33718	6.42	-0.318	408	9	lasso	0.36749	1.36e-12	-0.42433	0.671	0.93273	1
Brain_Putamen_basal_ganglia	MFN1	3	179000000	179000000	0.274	rs2677770	-3.06	rs11720405	-0.00105	-4.1	0.792	350	350	blup	0.06887	0.00325	-0.6451	0.519	0.883429	1
Brain_Putamen_basal_ganglia	KCNMB3	3	179000000	179000000	0.1658	rs2677770	-3.06	rs7614305	0.06386	3.94	1.572	364	9	lasso	0.02321	0.0608	1.57196	0.116	0.619829	1
Brain_Putamen_basal_ganglia	SUCLG2	3	67400000	67700000	0.2332	rs12492824	2.77	rs1552623	0.00328	3.81	0.623	414	414	blup	0.038	0.0232	0.06833	0.946	0.990363	1
Brain_Putamen_basal_ganglia	GXYLT2	3	72900000	73000000	0.6004	rs10222493	-2.77	rs1052278	0.29565	-6.29	-0.024	445	9	lasso	0.29846	4.02e-10	-0.22807	0.82	0.966126	1
Brain_Putamen_basal_ganglia	PARP14	3	122000000	122000000	0.3156	rs836861	-2.57	rs13095775	0.10571	4.2	-0.05	549	8	lasso	0.10185	0.000399	0.03841	0.969	0.995075	1
Brain_Putamen_basal_ganglia	IQCB1	3	121000000	122000000	0.4654	rs12485716	-1.9	rs4676744	0.3617	-6.41	0.839	421	8	lasso	0.4382	2.08e-15	-0.6516	0.515	0.882376	1
Brain_Putamen_basal_ganglia	GOLGB1	3	121000000	121000000	0.2199	rs10049060	1.83	rs2331963	0.09923	4.09	-0.885	371	4	lasso	0.12897	6.91e-05	-0.351	0.726	0.94294	1
Brain_Putamen_basal_ganglia	GMPPB	3	49800000	49800000	0.1584	rs11716445	7.29	rs6809879	0.06306	3.97	-0.492	318	318	blup	0.01675	0.0939	-2.87388	0.00405	0.193902	1
Brain_Putamen_basal_ganglia	XXYLT1	3	195000000	195000000	0.4946	rs1356359	2.47	rs823032	-0.00852	-3.62	1.582	376	376	blup	0.176	3.02e-06	0.45194	0.651	0.927767	1
Brain_Putamen_basal_ganglia	DENND6A	3	57600000	57700000	0.2808	rs12715516	1.8	rs17744471	0.01614	3.91	1.012	356	8	lasso	0.01848	0.0835	0.66865	0.504	0.878705	1
Brain_Putamen_basal_ganglia	DNAH12	3	57300000	57500000	0.1269	rs9826009	-3.27	rs6806730	0.01553	3.48	1.627	361	361	blup	0.03826	0.0228	0.2043	0.838	0.969653	1
Brain_Putamen_basal_ganglia	MRPS22	3	139000000	139000000	0.2601	rs7626828	2.72	rs10513063	0.14708	4.12	-1.4	340	6	lasso	0.10694	0.000287	-1.81867	0.069	0.544275	1
Brain_Putamen_basal_ganglia	MUC20	3	195000000	195000000	0.7669	rs2343129	3.1	rs11926771	0.2584	5.41	-1.093	299	14	lasso	0.33064	3.04e-11	-1.35153	0.177	0.694921	1
Brain_Putamen_basal_ganglia	CCDC71	3	49200000	49200000	0.0829	rs9841602	7.75	rs9834003	0.03027	3.81	0.589	261	261	blup	0.03725	0.0243	2.59819	0.00937	0.282848	1
Brain_Putamen_basal_ganglia	ACAD9	3	129000000	129000000	0.5116	rs2879784	2.64	rs3755593	0.33553	6.15	-0.081	355	8	lasso	0.3261	4.41e-11	0.15064	0.88	0.977514	1
Brain_Putamen_basal_ganglia	PVRL3	3	111000000	111000000	0.6245	rs9866028	-2.89	rs7642664	0.41027	6.76	-2.02	316	7	lasso	0.36878	1.22e-12	-2.08106	0.0374	0.450552	1
Brain_Putamen_basal_ganglia	PRSS42	3	46900000	46900000	0.2034	rs11717033	2.92	rs7426919	0.0073	-2.75	-0.201	318	318	blup	0.02352	0.0596	0.46759	0.64	0.924609	1
Brain_Putamen_basal_ganglia	WDR6	3	49000000	49100000	0.2258	rs9841602	7.75	rs7626445	0.19275	4.84	4.967	263	263	blup	0.13828	3.76e-05	4.18094	2.9e-05	0.0147527	1
Brain_Putamen_basal_ganglia	P4HTM	3	49000000	49000000	0.1525	rs9841602	7.75	rs6796790	0.10202	-4.22	0.448	264	264	blup	0.11939	0.000129	-0.06835	0.946	0.990363	1
Brain_Putamen_basal_ganglia	CCDC66	3	56600000	56700000	0.5892	rs13098160	3.88	rs6791987	0.27322	-5.58	-1.136	436	436	blup	0.30944	1.69e-10	1.3833	0.167	0.684398	1
Brain_Putamen_basal_ganglia	MAP6D1	3	184000000	184000000	0.2908	rs6777400	-3.07	rs2305666	0.13836	5.17	-1.557	470	470	blup	0.18592	1.53e-06	-1.97012	0.0488	0.490179	1
Brain_Putamen_basal_ganglia	P2RY13	3	151000000	151000000	0.291	rs16863390	3.02	rs3732759	0.01817	-3.79	-0.161	499	3	lasso	0.02359	0.0593	-0.07956	0.937	0.988232	1
Brain_Putamen_basal_ganglia	ZNF445	3	44500000	44500000	0.3806	rs11709024	-2.64	rs7648114	0.00704	3.82	0.949	315	20	enet	0.05997	0.00571	1.21555	0.224	0.740605	1
Brain_Putamen_basal_ganglia	ZNF501	3	44800000	44800000	0.3337	rs6799689	3.06	rs10514710	-0.00622	3.92	1.255	375	375	blup	0.12623	8.26e-05	2.91224	0.00359	0.183795	1
Brain_Putamen_basal_ganglia	HYAL3	3	50300000	50300000	0.3361	rs4688759	6.64	rs13100173	0.25397	-5.56	2.27	328	6	lasso	0.23765	3.97e-08	-1.57768	0.115	0.61856	1
Brain_Putamen_basal_ganglia	CIDEC	3	9910000	9920000	0.2278	rs3774170	2.7	rs375024	0.14268	4.86	-1.81	451	4	lasso	0.1342	4.91e-05	-1.79608	0.0725	0.551467	1
Brain_Putamen_basal_ganglia	PRSS45	3	46800000	46900000	0.3545	rs11717033	2.92	rs6810260	0.07887	4.44	-1.106	317	3	lasso	0.11798	0.000141	-0.46448	0.642	0.924728	1
Brain_Putamen_basal_ganglia	UTS2B	3	191000000	191000000	0.188	rs6444475	2.48	rs1347400	0.09449	3.99	0.187	474	4	lasso	0.09833	0.000499	0.33496	0.738	0.945415	1
Brain_Putamen_basal_ganglia	ALG1L	3	126000000	126000000	0.4111	rs3796191	2.72	rs3804587	0.27761	-5.82	2.35	425	10	lasso	0.30763	1.95e-10	-2.21291	0.0269	0.407934	1
Brain_Putamen_basal_ganglia	SRGAP3	3	9020000	9370000	0.3291	rs1543143	-3.39	rs2251361	-0.00903	3.26	-0.523	562	562	blup	0.01845	0.0836	-1.58599	0.113	0.615621	1
Brain_Putamen_basal_ganglia	LEKR1	3	157000000	157000000	0.2147	rs6441072	2.97	rs343992	0.07786	-4.13	0.028	445	4	lasso	0.04639	0.0135	-0.04345	0.965	0.994367	1
Brain_Putamen_basal_ganglia	EGFEM1P	3	168000000	169000000	0.2644	rs720958	4.45	rs1522982	0.08422	-4.3	-1.189	333	6	lasso	0.07578	0.0021	1.20268	0.229	0.74458	1
Brain_Putamen_basal_ganglia	NCKIPSD	3	48700000	48700000	0.2889	rs9841602	7.75	rs6442130	0.27051	-6.29	4.826	265	15	enet	0.30376	2.65e-10	-4.82551	1.4e-06	0.00179188	0.0806344
Brain_Putamen_basal_ganglia	TREX1	3	48500000	48500000	0.2511	rs9841602	7.75	rs11797	0.1519	-4.72	2.358	256	7	lasso	0.10091	0.000423	-2.39325	0.0167	0.348792	1
Brain_Putamen_basal_ganglia	KRT18P17	3	12800000	12800000	0.333	rs1529755	3.66	rs417123	0.02875	3.73	-1.728	536	4	lasso	0.06103	0.00534	0.56539	0.572	0.903226	1
Brain_Putamen_basal_ganglia	RP11-24F11.2	3	46400000	46400000	0.2944	rs11130099	2.58	rs743661	0.00736	-3.97	0.53	421	44	enet	0.06932	0.00316	-0.64952	0.516	0.882461	1
Brain_Putamen_basal_ganglia	ENTPD3-AS1	3	40400000	40500000	0.1579	rs1714415	3.5	rs7629061	0.02138	3.57	0.375	344	344	blup	0.05349	0.00861	-0.28722	0.774	0.956035	1
Brain_Putamen_basal_ganglia	AC069213.1	3	195000000	195000000	0.6759	rs2344654	-2.58	rs842225	0.17808	5.12	1.289	298	24	enet	0.39345	1.37e-13	-0.34493	0.73	0.944027	1
Brain_Putamen_basal_ganglia	BSN-AS2	3	49600000	49600000	0.2387	rs11716445	7.29	rs1568661	0.0939	-3.91	-4.788	303	5	lasso	0.06436	0.00432	4.47662	7.58e-06	0.00688452	0.436578
Brain_Putamen_basal_ganglia	ZNF717	3	75800000	75800000	0.7529	rs17028208	2.52	rs7624584	0.49696	7.65	-0.972	166	9	lasso	0.55433	6.89e-21	-0.9318	0.351	0.817543	1
Brain_Putamen_basal_ganglia	COL6A4P2	3	130000000	130000000	0.5501	rs1391054	2.76	rs9757129	0.40958	-6.83	0.95	337	5	enet	0.36876	1.22e-12	-0.78689	0.431	0.850871	1
Brain_Putamen_basal_ganglia	FCF1P2	3	48300000	48300000	0.2426	rs9841602	7.75	rs7621785	0.1855	-4.66	-0.902	254	254	blup	0.13108	6.02e-05	-2.46514	0.0137	0.323653	1
Brain_Putamen_basal_ganglia	AC069513.4	3	195000000	195000000	0.5209	rs2343129	3.1	rs3749331	0.26343	-6	-0.712	284	9	lasso	0.28716	9.7e-10	0.64518	0.519	0.883429	1
Brain_Putamen_basal_ganglia	RP4-613B23.1	3	42600000	42700000	0.4755	rs342541	-3.16	rs33984028	0.30895	6.49	1.021	466	3	lasso	0.33647	1.88e-11	0.8659	0.387	0.83191	1
Brain_Putamen_basal_ganglia	RP11-407B7.1	3	194000000	194000000	0.4793	rs7626182	3.55	rs9874421	0.26824	-5.92	-0.642	493	7	lasso	0.26029	7.48e-09	0.41099	0.681	0.934364	1
Brain_Putamen_basal_ganglia	AC127904.2	3	197000000	197000000	0.2926	rs4916566	-2.54	rs555582	-0.00902	3.89	-1.229	445	445	blup	0.03524	0.0277	-1.43094	0.152	0.669215	1
Brain_Putamen_basal_ganglia	RP11-723O4.2	3	129000000	129000000	0.1927	rs2879784	2.64	rs7648327	0.17736	4.65	0.034	359	4	lasso	0.11297	0.000195	0.03238	0.974	0.995767	1
Brain_Putamen_basal_ganglia	AC024937.6	3	196000000	196000000	0.4512	rs2343129	3.1	rs9880526	0.13822	4.84	-0.456	283	7	lasso	0.18711	1.41e-06	-1.01667	0.309	0.794658	1
Brain_Putamen_basal_ganglia	AC024937.4	3	196000000	196000000	0.4152	rs2343129	3.1	rs4927848	0.33244	-6.2	0.973	294	4	lasso	0.3201	7.17e-11	-0.99917	0.318	0.799227	1
Brain_Putamen_basal_ganglia	TMA7	3	48500000	48500000	0.2413	rs9841602	7.75	rs11797	0.176	-4.75	2.358	257	9	enet	0.17637	2.95e-06	-2.23138	0.0257	0.403706	1
Brain_Putamen_basal_ganglia	GPX1	3	49400000	49400000	0.2242	rs11716445	7.29	rs7619016	0.17689	4.74	0.642	277	277	blup	0.15046	1.68e-05	-0.8046	0.421	0.846793	1
Brain_Putamen_basal_ganglia	YEATS2-AS1	3	184000000	184000000	0.4468	rs6777400	-3.07	rs263042	0.27414	5.96	0.907	476	2	lasso	0.23314	5.5e-08	0.91836	0.358	0.820676	1
Brain_Putamen_basal_ganglia	RP11-175P19.2	3	193000000	193000000	0.2192	rs7650473	3.16	rs7653046	0.10481	4.72	1.756	463	3	lasso	0.14607	2.25e-05	1.88607	0.0593	0.520409	1
Brain_Putamen_basal_ganglia	ST3GAL6-AS1	3	98400000	98500000	0.4506	rs7617405	-2.89	rs9858592	0.29292	-5.85	-0.647	396	5	lasso	0.27575	2.33e-09	0.66422	0.507	0.879421	1
Brain_Putamen_basal_ganglia	RP11-451G4.2	3	155000000	155000000	0.6324	rs2351	-2.37	rs2200392	0.35368	-6.64	1.247	354	10	lasso	0.38875	2.09e-13	-1.16151	0.245	0.758372	1
Brain_Putamen_basal_ganglia	RP11-572M11.4	3	113000000	113000000	0.5961	rs3773697	3.24	rs2613946	0.3003	-5.94	-0.574	468	16	lasso	0.25631	1.01e-08	0.7133	0.476	0.867876	1
Brain_Putamen_basal_ganglia	RP11-379F4.4	3	158000000	159000000	0.4017	rs7624420	-2.28	rs6788069	0.22405	-5.07	0.247	399	5	lasso	0.2009	5.44e-07	-0.92226	0.356	0.819431	1
Brain_Putamen_basal_ganglia	GHRLOS	3	10300000	10300000	0.3983	rs13064158	3.06	rs171407	0.16277	-4.92	1.319	614	94	enet	0.16612	5.89e-06	-1.37459	0.169	0.68615	1
Brain_Putamen_basal_ganglia	TDGF1	3	46600000	46700000	0.6453	rs11130099	2.58	rs12637699	0.27639	5.88	1.085	374	11	lasso	0.26169	6.73e-09	1.38205	0.167	0.684398	1
Brain_Putamen_basal_ganglia	RP11-275H4.1	3	181000000	181000000	0.5421	rs10937062	3.59	rs9860472	0.37955	-6.89	3.26	268	2	lasso	0.37968	4.68e-13	-3.25637	0.00113	0.100283	1
Brain_Putamen_basal_ganglia	RP11-379B18.5	3	126000000	126000000	0.3394	rs3796191	2.72	rs9859596	0.0847	4.06	0.751	401	7	lasso	0.0746	0.00226	0.33916	0.734	0.944821	1
Brain_Putamen_basal_ganglia	RP11-81N13.1	3	67700000	68000000	0.2804	rs12492824	2.77	rs6766403	-0.0045	-3.55	-2.304	414	414	blup	0.0326	0.0328	1.51214	0.13	0.640318	1
Brain_Putamen_basal_ganglia	RP11-666A20.3	3	126000000	126000000	0.3081	rs3796191	2.72	rs6808519	0.13779	-4.78	1.961	430	9	lasso	0.09633	0.000567	-2.14678	0.0318	0.431461	1
Brain_Putamen_basal_ganglia	LINC00969	3	195000000	195000000	0.7856	rs2343129	3.1	rs842225	0.10643	4.95	1.289	284	34	enet	0.48786	1.33e-17	-0.08391	0.933	0.987833	1
Brain_Putamen_basal_ganglia	SERBP1P3	3	53100000	53100000	0.7396	rs11713763	-2.99	rs2564921	0.4326	-6.99	-0.947	357	17	lasso	0.4596	2.49e-16	0.49218	0.623	0.919108	1
Brain_Putamen_basal_ganglia	LINC00882	3	107000000	107000000	0.2132	rs9816953	-2.64	rs167924	0.0333	-3.49	1.791	327	327	blup	0.02532	0.0529	0.59512	0.552	0.896089	1
Brain_Putamen_basal_ganglia	RP11-451G4.3	3	155000000	155000000	0.4115	rs2351	-2.37	rs2200392	-0.00743	-3.31	1.247	355	355	blup	0.12174	0.000111	-0.42677	0.67	0.932334	1
Brain_Putamen_basal_ganglia	ARHGEF26-AS1	3	154000000	154000000	0.3076	rs10935963	2.73	rs1727913	0.18534	4.92	-0.096	393	5	lasso	0.18291	1.89e-06	-0.0564	0.955	0.992461	1
Brain_Putamen_basal_ganglia	OR7E29P	3	125000000	125000000	0.1996	rs3796191	2.72	rs35628803	0.02537	3.6	-1.265	346	28	enet	0.11477	0.000174	-1.23843	0.216	0.732756	1
Brain_Putamen_basal_ganglia	RP11-572M11.3	3	113000000	113000000	0.4752	rs16861158	3.55	rs2613946	0.05289	4.22	-0.574	467	29	enet	0.21462	2.07e-07	-1.04198	0.297	0.788732	1
Brain_Putamen_basal_ganglia	PDCL3P4	3	101000000	101000000	0.3954	rs3732893	-3.26	rs2288272	0.36522	6.85	-0.604	331	6	lasso	0.35453	4.13e-12	-0.25606	0.798	0.961721	1
Brain_Putamen_basal_ganglia	KRT18P34	3	157000000	157000000	0.3146	rs10513514	2.5	rs16827322	0.20864	-5.46	0.173	423	423	blup	0.22219	1.21e-07	-0.03309	0.974	0.995767	1
Brain_Putamen_basal_ganglia	RPL32P3	3	129000000	129000000	0.1916	rs2879784	2.64	rs16859047	0.04781	3.92	0.503	284	1	lasso	0.08132	0.00148	0.503	0.615	0.917481	1
Brain_Putamen_basal_ganglia	RP11-536I6.2	3	14300000	14300000	0.4248	rs4684204	-2.8	rs1806947	0.08176	-4.66	1.153	576	11	lasso	0.05404	0.00832	-1.07729	0.281	0.781217	1
Brain_Putamen_basal_ganglia	ZBTB11-AS1	3	101000000	101000000	0.3424	rs3732893	-3.26	rs2081577	0.3348	-6.13	3.097	342	11	lasso	0.33052	3.07e-11	-2.59285	0.00952	0.284641	1
Brain_Putamen_basal_ganglia	RP11-375I20.6	3	134000000	134000000	0.4572	rs11718883	2.77	rs4974498	0.32211	6.33	0.085	442	6	lasso	0.2904	7.54e-10	0.12451	0.901	0.981562	1
Brain_Putamen_basal_ganglia	RP11-723O4.9	3	129000000	129000000	0.3987	rs2879784	2.64	rs7648327	0.14616	4.98	0.034	358	7	lasso	0.17003	4.53e-06	0.04914	0.961	0.99332	1
Brain_Putamen_basal_ganglia	RP11-102M11.2	3	136000000	136000000	0.2395	rs6773440	2.56	rs9820717	0.06227	-4.66	-0.63	336	14	enet	0.18541	1.59e-06	0.60278	0.547	0.894902	1
Brain_Putamen_basal_ganglia	RP13-685P2.7	3	129000000	129000000	0.686	rs2879784	2.64	rs7427129	0.1852	4.71	0.188	297	12	lasso	0.23364	5.31e-08	0.37451	0.708	0.938763	1
Brain_Putamen_basal_ganglia	RP11-379F4.9	3	159000000	159000000	0.2234	rs7624420	-2.28	rs3765083	0.03969	4.25	0.63	406	16	enet	0.08715	0.00102	0.04797	0.962	0.993739	1
Brain_Putamen_basal_ganglia	RP11-299J3.8	3	122000000	122000000	0.5182	rs10934592	2.32	rs16833080	0.01357	3.79	-0.531	462	462	blup	0.19312	9.33e-07	-0.42548	0.67	0.932334	1
Brain_Putamen_basal_ganglia	RP11-433A10.3	3	72200000	72200000	0.3689	rs11706917	3.07	rs9812198	0.05518	3.8	0.454	581	30	enet	0.1419	2.96e-05	-0.584	0.559	0.898126	1
Brain_Putamen_basal_ganglia	RP11-141C7.4	3	195000000	195000000	0.5027	rs2343129	3.1	rs6773702	0.17677	-5.01	-0.002	284	6	lasso	0.24401	2.5e-08	0.75769	0.449	0.858785	1
Brain_Putamen_basal_ganglia	RP11-115H18.1	3	107000000	107000000	0.4029	rs6802043	2.88	rs4855753	0.25706	6	-0.588	367	6	lasso	0.33465	2.18e-11	-0.61363	0.539	0.891564	1
Brain_Putamen_basal_ganglia	RP11-778D9.13	3	184000000	184000000	0.2109	rs6777400	-3.07	rs9860004	0.06488	-4.2	-0.722	494	23	enet	0.11056	0.000228	1.30963	0.19	0.709661	1
Brain_Putamen_basal_ganglia	CD38	4	15800000	15900000	0.367	rs17476642	-3.34	rs3213710	0.1115	4.51	-0.597	556	556	blup	0.05631	0.00721	0.2793	0.77999	0.957506	1
Brain_Putamen_basal_ganglia	TACC3	4	1720000	1750000	0.186	rs11721614	2.64	rs798754	0.072	4.1	0.787	271	6	lasso	0.05028	0.0106	0.9284	0.35319	0.818673	1
Brain_Putamen_basal_ganglia	AGA	4	178000000	178000000	0.669	rs10866213	2.79	rs2271101	0.37467	-6.52	-0.505	444	9	lasso	0.37358	8e-13	0.182	0.85557	0.972771	1
Brain_Putamen_basal_ganglia	ANAPC4	4	25400000	25400000	0.217	rs7689775	-3.62	rs7696153	0.09804	4.44	-2.191	541	541	blup	0.04697	0.013	-2.1452	0.03194	0.432444	1
Brain_Putamen_basal_ganglia	REST	4	57800000	57800000	0.261	rs17498431	-5.31	rs2127495	0.00971	3.65	0.447	530	530	blup	0.061	0.00535	-1.6726	0.09441	0.591691	1
Brain_Putamen_basal_ganglia	F11	4	187000000	187000000	0.562	rs830835	-2.82	rs4253299	0.27073	5.77	-0.617	549	34	enet	0.24913	1.71e-08	-0.3543	0.72309	0.942308	1
Brain_Putamen_basal_ganglia	LAMTOR3	4	101000000	101000000	0.287	rs4478196	2.24	rs10516458	0.02693	-3.84	-0.364	425	425	blup	0.00923	0.159	0.0607	0.9516	0.991903	1
Brain_Putamen_basal_ganglia	GAR1	4	111000000	111000000	0.383	rs2713949	2.69	rs7679303	0.10989	-5.22	-0.315	403	4	lasso	0.14474	2.45e-05	0.6306	0.52833	0.887305	1
Brain_Putamen_basal_ganglia	UFSP2	4	186000000	186000000	0.721	rs10022110	-3.65	rs12500107	0.49696	-7.56	-0.605	551	13	lasso	0.45886	2.69e-16	0.3379	0.73541	0.945059	1
Brain_Putamen_basal_ganglia	FAM149A	4	187000000	187000000	0.439	rs830835	-2.82	rs2036912	0.34001	-6.24	0.147	591	1	lasso	0.31295	1.27e-10	-0.147	0.88313	0.977952	1
Brain_Putamen_basal_ganglia	FAM47E-STBD1	4	77200000	77200000	0.429	rs11734813	-2.7	rs6857452	0.04523	3.87	-0.35	499	38	enet	0.16757	5.35e-06	0.4192	0.67504	0.933623	1
Brain_Putamen_basal_ganglia	SPINK2	4	57700000	57700000	0.431	rs17498431	-5.31	rs1708768	0.17845	4.65	0.354	505	6	lasso	0.11389	0.000184	0.5669	0.57078	0.9032	1
Brain_Putamen_basal_ganglia	NEK1	4	170000000	171000000	0.245	rs28570980	3.22	rs4263355	0.08597	4.67	2.808	339	9	lasso	0.07667	0.00198	2.792	0.00524	0.218381	1
Brain_Putamen_basal_ganglia	C4orf21	4	113000000	114000000	0.297	rs13134226	2.59	rs6533629	0.04745	-4.28	-0.986	473	21	enet	0.04172	0.0182	0.167	0.86738	0.975018	1
Brain_Putamen_basal_ganglia	MMRN1	4	90800000	90900000	0.246	rs2120372	2.66	rs1442138	0.20872	4.89	0.424	387	4	lasso	0.18254	1.93e-06	0.2607	0.79434	0.96103	1
Brain_Putamen_basal_ganglia	NAAA	4	76800000	76900000	0.344	rs6819442	-2.3	rs6826085	0.02094	4.32	-1.108	451	451	blup	0.03768	0.0237	-0.9378	0.34837	0.816094	1
Brain_Putamen_basal_ganglia	NUP54	4	77000000	77100000	0.203	rs11734813	-2.7	rs4859418	0.18242	4.83	0.131	487	7	lasso	0.14599	2.26e-05	-0.0237	0.9811	0.996832	1
Brain_Putamen_basal_ganglia	G3BP2	4	76600000	76600000	0.315	rs6819442	-2.3	rs4394025	0.10997	-3.91	0.604	460	460	blup	0.09015	0.000842	-1.0204	0.30754	0.794036	1
Brain_Putamen_basal_ganglia	CNOT6L	4	78600000	78700000	0.354	rs2867009	3.1	rs7687812	0.19333	-5.68	-0.253	432	6	lasso	0.19869	6.34e-07	0.2606	0.79438	0.961058	1
Brain_Putamen_basal_ganglia	PPA2	4	106000000	106000000	0.433	rs1447096	-3.16	rs13108489	0.0253	4.35	-0.958	402	402	blup	0.1823	1.97e-06	0.7088	0.47846	0.868989	1
Brain_Putamen_basal_ganglia	SLC26A1	4	973000	987000	0.208	rs7672868	-3.27	rs3822020	0.19227	5.2	-1.236	399	3	lasso	0.23593	4.5e-08	-1.2588	0.2081	0.726848	1
Brain_Putamen_basal_ganglia	ATP10D	4	47500000	47600000	0.248	rs10517202	-2.61	rs4342163	0.03662	3.91	-1.412	398	19	enet	0.06578	0.00395	-0.5154	0.60628	0.914878	1
Brain_Putamen_basal_ganglia	SCD5	4	83600000	83700000	0.358	rs906148	-2.72	rs17353688	-0.0092	3.28	0.923	454	454	blup	0.05049	0.0104	1.1749	0.24004	0.754288	1
Brain_Putamen_basal_ganglia	DDIT4L	4	101000000	101000000	0.381	rs4478196	2.24	rs4699786	0.01069	-3.75	-0.034	433	32	enet	0.14259	2.83e-05	-0.6602	0.5091	0.880544	1
Brain_Putamen_basal_ganglia	GLRA3	4	176000000	176000000	0.365	rs2200457	2.91	rs330476	0.12742	-4.84	-0.988	391	3	lasso	0.18006	2.29e-06	0.919	0.35811	0.820793	1
Brain_Putamen_basal_ganglia	CYP4V2	4	187000000	187000000	0.558	rs830835	-2.82	rs2292425	0.04831	4.72	-1.699	581	17	lasso	0.12113	0.000115	-1.5482	0.12157	0.628508	1
Brain_Putamen_basal_ganglia	C4orf33	4	130000000	130000000	0.478	rs6821783	3.88	rs4975274	0.16777	4.72	-0.975	373	373	blup	0.17956	2.37e-06	0.2586	0.79595	0.961443	1
Brain_Putamen_basal_ganglia	QDPR	4	17500000	17500000	0.288	rs6845548	-3	rs2597756	-0.00855	3.71	-0.174	460	460	blup	0.11383	0.000184	0.2962	0.76707	0.954404	1
Brain_Putamen_basal_ganglia	MLF1IP	4	186000000	186000000	0.27	rs2310155	3.32	rs4610379	0.02907	-4.28	1.322	526	27	enet	0.14806	1.97e-05	-1.9711	0.04871	0.490129	1
Brain_Putamen_basal_ganglia	GUF1	4	44700000	44700000	0.474	rs1996023	2.17	rs6828324	0.06386	4.48	0.795	373	9	lasso	0.17551	3.12e-06	1.2666	0.2053	0.725739	1
Brain_Putamen_basal_ganglia	SPARCL1	4	88400000	88500000	0.271	rs2045838	3.09	rs12640408	0.09869	-4.13	-0.956	493	8	lasso	0.12393	9.6e-05	1.618	0.10566	0.607054	1
Brain_Putamen_basal_ganglia	PRDM8	4	81100000	81100000	0.293	rs7682543	2.43	rs2867693	-0.00345	3.36	-0.571	366	21	enet	0.13486	4.7e-05	0.1976	0.84333	0.970481	1
Brain_Putamen_basal_ganglia	SH3RF1	4	170000000	170000000	0.441	rs28570980	3.22	rs4130882	0.00877	-3.9	1.964	379	25	enet	0.07719	0.00192	-1.9765	0.0481	0.488601	1
Brain_Putamen_basal_ganglia	PDLIM3	4	186000000	186000000	0.457	rs10022110	-3.65	rs7660552	-0.00302	-3.38	-0.211	541	541	blup	0.03657	0.0254	-0.5109	0.60946	0.915509	1
Brain_Putamen_basal_ganglia	PACRGL	4	20700000	20800000	0.273	rs34806671	2.9	rs1365580	0.06398	-4.86	0.185	481	5	lasso	0.11586	0.000162	0.07	0.94419	0.989962	1
Brain_Putamen_basal_ganglia	NKX6-1	4	85400000	85400000	0.214	rs4627854	-2	rs7696640	0.03848	4.07	-0.273	314	4	lasso	0.08434	0.00122	0.1878	0.851	0.971848	1
Brain_Putamen_basal_ganglia	PTPN13	4	87500000	87700000	0.299	rs7655217	2.96	rs10516780	0.26186	-6.06	-0.066	327	21	lasso	0.32742	3.96e-11	0.2909	0.77111	0.955177	1
Brain_Putamen_basal_ganglia	RPL9	4	39500000	39500000	0.819	rs13104353	2.99	rs2249563	0.4448	7.13	-1.359	375	11	lasso	0.42649	6.41e-15	-1.64	0.101	0.601447	1
Brain_Putamen_basal_ganglia	UVSSA	4	1340000	1380000	0.28	rs11721614	2.64	rs6599308	0.04798	4.04	0.172	375	375	blup	0.06941	0.00314	-0.5328	0.59419	0.910567	1
Brain_Putamen_basal_ganglia	LRPAP1	4	3510000	3530000	0.376	rs11735307	-2.86	rs6844878	-0.006	3.83	-2.281	326	18	enet	0.14364	2.64e-05	-0.0493	0.96068	0.99332	1
Brain_Putamen_basal_ganglia	DNAJB14	4	101000000	101000000	0.197	rs4478196	2.24	rs6532835	0.16191	4.38	-0.871	417	2	lasso	0.10531	0.000319	-0.89	0.37344	0.827195	1
Brain_Putamen_basal_ganglia	SCRG1	4	174000000	174000000	0.458	rs17326624	2.46	rs1992466	0.32749	6.2	0.497	332	11	enet	0.35646	3.51e-12	0.5074	0.61186	0.916457	1
Brain_Putamen_basal_ganglia	ANXA5	4	123000000	123000000	0.453	rs13132933	2.29	rs2306420	0.33986	-6.18	-1.2	448	4	lasso	0.35863	2.91e-12	1.0203	0.3076	0.794036	1
Brain_Putamen_basal_ganglia	TMEM155	4	123000000	123000000	0.413	rs13132933	2.29	rs1480287	0.01594	-3.81	0.498	429	31	enet	0.07685	0.00196	-0.4631	0.6433	0.925206	1
Brain_Putamen_basal_ganglia	ASB5	4	177000000	177000000	0.503	rs1485767	2.7	rs6553938	0.16088	5.28	2.5	494	20	enet	0.25711	9.48e-09	1.438	0.15044	0.667114	1
Brain_Putamen_basal_ganglia	ARFIP1	4	154000000	154000000	0.311	rs10011838	-3.27	rs2004794	0.10308	-3.98	-0.744	387	387	blup	0.10325	0.000364	0.1481	0.88226	0.977952	1
Brain_Putamen_basal_ganglia	CXXC4	4	105000000	105000000	0.269	rs1919122	3.22	rs10007721	0.07156	3.51	0.888	320	320	blup	0.03152	0.0352	-0.7267	0.46742	0.864976	1
Brain_Putamen_basal_ganglia	TMEM129	4	1720000	1720000	0.365	rs11721614	2.64	rs1665366	0.12272	4.79	1.315	271	16	enet	0.2366	4.28e-08	0.028	0.97768	0.996554	1
Brain_Putamen_basal_ganglia	MRPL1	4	78800000	78900000	0.315	rs2867009	3.1	rs13103035	0.00715	3.2	-0.591	447	447	blup	0.06285	0.00476	0.6311	0.528	0.887128	1
Brain_Putamen_basal_ganglia	PGM2	4	37800000	37900000	0.553	rs10028206	3.49	rs3756142	0.28863	5.79	0.181	671	7	enet	0.25694	9.61e-09	0.1515	0.87957	0.977514	1
Brain_Putamen_basal_ganglia	ETFDH	4	160000000	160000000	0.369	rs7435789	2.54	rs4132807	0.09161	-3.9	-0.453	273	3	lasso	0.0749	0.00222	0.4662	0.64104	0.924609	1
Brain_Putamen_basal_ganglia	AFF1	4	87900000	88100000	0.304	rs10032200	2.9	rs6836128	0.00908	-3.41	1.516	321	6	lasso	0.10452	0.000336	-1.5751	0.11523	0.619277	1
Brain_Putamen_basal_ganglia	SRP72	4	57300000	57400000	0.417	rs6849646	2.94	rs17087289	-0.004	3.48	0.039	440	440	blup	0.09484	0.000624	1.7343	0.08287	0.572219	1
Brain_Putamen_basal_ganglia	NAP1L5	4	89600000	89600000	0.236	rs7678928	-3.46	rs2860500	0.06395	3.97	1.218	404	404	blup	0.06	0.0057	-0.1905	0.84894	0.971163	1
Brain_Putamen_basal_ganglia	YIPF7	4	44600000	44700000	0.219	rs1996023	2.17	rs1595658	0.22417	5.3	-0.296	373	5	lasso	0.20039	5.63e-07	-0.2249	0.82206	0.966314	1
Brain_Putamen_basal_ganglia	RNF212	4	1050000	1110000	0.222	rs6810428	-2.86	rs2014318	0.0237	4.15	-1.607	381	381	blup	0.04972	0.011	-3.2303	0.00124	0.105963	1
Brain_Putamen_basal_ganglia	SHISA3	4	42400000	42400000	0.388	rs13130414	-2.85	rs17630450	0.17729	4.87	0.679	484	9	lasso	0.23399	5.18e-08	0.9606	0.33674	0.810991	1
Brain_Putamen_basal_ganglia	CRIPAK	4	1390000	1390000	0.325	rs11721614	2.64	rs3817604	0.08508	4.62	-0.677	348	5	lasso	0.14119	3.1e-05	-0.1975	0.84343	0.970481	1
Brain_Putamen_basal_ganglia	WDFY3-AS2	4	85900000	85900000	0.163	rs6842135	-2.73	rs7661609	0.11995	4.37	-0.327	344	2	lasso	0.05429	0.00819	-0.3276	0.74319	0.946903	1
Brain_Putamen_basal_ganglia	NPY2R	4	156000000	156000000	0.515	rs1378965	-3.22	rs4463024	0.25655	5.7	0.821	439	24	enet	0.28203	1.44e-09	1.305	0.19188	0.711245	1
Brain_Putamen_basal_ganglia	FAM47E	4	77100000	77200000	0.63	rs11734813	-2.7	rs6849069	0.18389	6.13	0.965	484	16	lasso	0.33182	2.76e-11	0.9968	0.31888	0.79994	1
Brain_Putamen_basal_ganglia	AC021860.1	4	38600000	38600000	0.311	rs12649142	2.71	rs11096953	0.07085	4.24	0.61	606	7	lasso	0.06616	0.00386	0.0503	0.9599	0.993302	1
Brain_Putamen_basal_ganglia	CNGA1	4	47900000	48000000	0.407	rs4695330	3.35	rs2289433	0.35609	6.45	-1.799	407	4	lasso	0.3863	2.6e-13	-1.4086	0.15895	0.6766	1
Brain_Putamen_basal_ganglia	RP11-689P11.2	4	8480000	8510000	0.395	rs6856548	-3.21	rs2631738	0.16493	-5.48	0.885	472	472	blup	0.16527	6.25e-06	0.6362	0.52465	0.885579	1
Brain_Putamen_basal_ganglia	RP11-472B18.1	4	39500000	39500000	0.262	rs13104353	2.99	rs13144464	0.02719	3.78	1.026	371	371	blup	0.05697	0.00691	1.7066	0.08789	0.581918	1
Brain_Putamen_basal_ganglia	RP11-384K6.2	4	120000000	120000000	0.289	rs12711064	3.67	rs6811780	0.01491	-4.47	0.212	349	11	enet	0.16743	5.4e-06	-0.4679	0.63988	0.924609	1
Brain_Putamen_basal_ganglia	RP11-617D20.1	4	38600000	38700000	0.428	rs12649142	2.71	rs2126526	0.11652	4.5	0.66	589	589	blup	0.13225	5.58e-05	1.0082	0.31336	0.797115	1
Brain_Putamen_basal_ganglia	FAM200B	4	15700000	15700000	0.383	rs17476642	-3.34	rs6449146	-0.00018	-3.91	2.498	558	558	blup	0.16829	5.09e-06	-2.1123	0.03466	0.441255	1
Brain_Putamen_basal_ganglia	RP11-293A21.1	4	26900000	26900000	0.58	rs4692129	-2.36	rs9790789	0.32275	6.47	-2.176	371	14	enet	0.3708	1.02e-12	-2.1303	0.03315	0.436313	1
Brain_Putamen_basal_ganglia	RP11-1191J2.2	4	647000	649000	0.439	rs7672868	-3.27	rs7436737	0.27889	-6.16	-1.363	379	5	lasso	0.2951	5.23e-10	2.2011	0.02773	0.411103	1
Brain_Putamen_basal_ganglia	RP11-10K16.1	4	174000000	174000000	0.42	rs17326624	2.46	rs1054496	0.09032	4.29	0.118	313	313	blup	0.11531	0.000168	0.6271	0.53061	0.887823	1
Brain_Putamen_basal_ganglia	AF146191.4	4	191000000	191000000	0.356	rs10023451	-1.93	rs2037947	0.24213	6.05	-0.29	101	15	enet	0.30272	2.87e-10	-0.5448	0.58588	0.907804	1
Brain_Putamen_basal_ganglia	RP11-33B1.1	4	120000000	120000000	0.491	rs6534127	-3.21	rs2389803	0.52648	-8.04	-1.565	418	20	lasso	0.5333	8.46e-20	1.2599	0.20772	0.726732	1
Brain_Putamen_basal_ganglia	RP11-696N14.1	4	100000000	100000000	0.372	rs6532769	3.52	rs16996598	-0.00717	-3.09	0.806	500	33	enet	0.06838	0.00335	-1.6893	0.09117	0.586806	1
Brain_Putamen_basal_ganglia	RP11-10L7.1	4	89200000	89300000	0.862	rs7678928	-3.46	rs7661312	0.53626	-7.76	3.019	464	24	enet	0.62235	8.52e-25	-2.9626	0.00305	0.169237	1
Brain_Putamen_basal_ganglia	ADH1C	4	100000000	100000000	0.293	rs6532769	3.52	rs3762896	0.17813	4.55	0.516	509	31	enet	0.19796	6.67e-07	0.8717	0.38336	0.831159	1
Brain_Putamen_basal_ganglia	RP11-148L24.1	4	175000000	175000000	0.487	rs13135838	-2.58	rs1992021	0.18959	5.4	-0.733	437	13	enet	0.26788	4.23e-09	0.4364	0.66258	0.930326	1
Brain_Putamen_basal_ganglia	LINC00290	4	182000000	182000000	0.371	rs17211911	-3.72	rs7688965	0.24273	5.31	-0.802	585	4	lasso	0.21214	2.47e-07	-0.7586	0.4481	0.858429	1
Brain_Putamen_basal_ganglia	RP11-83C7.1	4	38400000	38400000	0.316	rs12649142	2.71	rs11723878	-0.00516	3.56	0.395	600	18	enet	0.02633	0.0495	0.1701	0.86492	0.974706	1
Brain_Putamen_basal_ganglia	RP11-597D13.9	4	159000000	159000000	0.429	rs7435789	2.54	rs12645131	0.22296	-5.59	0.65	309	3	lasso	0.21863	1.56e-07	-0.59	0.55518	0.897256	1
Brain_Putamen_basal_ganglia	AC195454.1	4	40300000	40300000	0.427	rs278942	2.74	rs1955259	0.03684	3.88	-0.569	433	12	lasso	0.09813	0.000506	0.2173	0.82796	0.967764	1
Brain_Putamen_basal_ganglia	RP11-548H18.2	4	120000000	120000000	0.262	rs6534127	-3.21	rs2892848	0.10336	5.08	-1.557	444	28	enet	0.15726	1.07e-05	-0.4603	0.6453	0.925811	1
Brain_Putamen_basal_ganglia	ZEB2P1	4	16400000	16400000	0.739	rs513488	3.48	rs1501146	0.51982	7.55	0.331	581	13	lasso	0.50435	2.24e-18	0.3201	0.7489	0.948619	1
Brain_Putamen_basal_ganglia	RP11-360F5.3	4	39100000	39100000	0.192	rs3733268	-2.25	rs1046655	0.20119	-4.95	-0.131	455	8	lasso	0.17553	3.12e-06	0.175	0.86111	0.973892	1
Brain_Putamen_basal_ganglia	RP11-130F10.1	4	178000000	179000000	0.506	rs10866213	2.79	rs4432701	-0.00157	3.68	0.494	445	28	enet	0.07873	0.00174	0.5435	0.5868	0.907965	1
Brain_Putamen_basal_ganglia	RP11-9G1.3	4	134000000	134000000	0.227	rs4864200	-2.74	rs7664058	0.0355	-3.78	0.333	333	4	lasso	0.08911	0.000899	-1.5598	0.1188	0.624267	1
Brain_Putamen_basal_ganglia	ZNF718	4	125000	158000	0.46	rs7672868	-3.27	rs7699689	0.2879	5.68	1.637	152	8	lasso	0.31046	1.56e-10	1.4793	0.13907	0.653334	1
Brain_Putamen_basal_ganglia	KLHL2P1	4	120000000	120000000	0.138	rs6534127	-3.21	rs12498599	0.06997	4.28	-1.627	440	440	blup	0.06168	0.00512	-0.5774	0.56364	0.900228	1
Brain_Putamen_basal_ganglia	RP11-448G15.1	4	10000000	10000000	0.212	rs12647851	-2.04	rs3822236	0.00189	-4.14	-0.55	544	544	blup	0.07945	0.00166	0.267	0.7895	0.959723	1
Brain_Putamen_basal_ganglia	FAM218A	4	166000000	166000000	0.319	rs6848914	-3.5	rs6814756	0.03609	3.96	-1.086	458	458	blup	0.06154	0.00517	-2.4409	0.01465	0.331936	1
Brain_Putamen_basal_ganglia	RP11-92A5.2	4	156000000	156000000	0.47	rs1378965	-3.22	rs4463024	0.24754	5.51	0.821	439	9	lasso	0.21691	1.76e-07	1.2625	0.20678	0.726531	1
Brain_Putamen_basal_ganglia	RP11-6L6.2	4	147000000	147000000	0.312	rs9784437	4.93	rs6537402	0.01669	3.36	0.457	357	357	blup	0.015	0.106	-0.4758	0.63421	0.922983	1
Brain_Putamen_basal_ganglia	THAP9-AS1	4	83800000	83800000	0.454	rs906148	-2.72	rs10000180	0.42449	-6.9	-1.488	467	28	enet	0.4159	1.74e-14	0.9894	0.32245	0.803071	1
Brain_Putamen_basal_ganglia	RP11-328N19.1	4	44000000	44000000	0.412	rs7694196	-2.52	rs7681969	0.23958	5.37	-2.048	292	14	enet	0.19453	8.46e-07	-2.4747	0.01333	0.32104	1
Brain_Putamen_basal_ganglia	LINC00499	4	139000000	139000000	0.548	rs4131888	-2.65	rs17301552	0.33242	6.08	0.475	471	13	enet	0.39729	9.68e-14	-0.6168	0.5374	0.890887	1
Brain_Putamen_basal_ganglia	RP11-162G9.1	4	179000000	179000000	0.313	rs13150809	-2.33	rs6818908	0.18835	4.82	1.616	347	347	blup	0.13271	5.41e-05	0.4192	0.67504	0.933623	1
Brain_Putamen_basal_ganglia	RP11-539L10.3	4	6670000	6670000	0.418	rs6826453	2.81	rs724858	0.06005	4.41	-0.715	549	8	lasso	0.13916	3.55e-05	-0.2658	0.79037	0.959958	1
Brain_Putamen_basal_ganglia	RP11-673E1.1	4	145000000	145000000	0.53	rs7692784	-3.22	rs2323418	0.1613	-5.73	-1.64	260	49	enet	0.40251	6.01e-14	1.0571	0.29045	0.78658	1
Brain_Putamen_basal_ganglia	RP11-714L20.1	4	138000000	139000000	0.552	rs1365145	-2.65	rs13140985	0.0862	-4.54	-1.158	406	406	blup	0.21162	2.56e-07	0.0258	0.97939	0.996713	1
Brain_Putamen_basal_ganglia	RP11-20I20.1	4	1090000	1100000	0.263	rs6810428	-2.86	rs6836158	0.12478	4.04	0.729	381	17	lasso	0.09139	0.000777	0.2793	0.78005	0.957511	1
Brain_Putamen_basal_ganglia	AP001816.1	4	102000000	102000000	0.438	rs12500743	-3.24	rs2850329	0.24457	-5.82	1.157	359	20	enet	0.2799	1.7e-09	-1.8822	0.05981	0.522338	1
Brain_Putamen_basal_ganglia	RP11-33B1.4	4	120000000	120000000	0.132	rs6534127	-3.21	rs11944880	0.06716	-4.05	-1.28	439	439	blup	0.04533	0.0145	1.0712	0.28406	0.782755	1
Brain_Putamen_basal_ganglia	RP11-384K6.6	4	120000000	120000000	0.335	rs12711064	3.67	rs1380163	0.01565	4.06	-0.959	339	43	enet	0.12547	8.68e-05	-0.5447	0.58597	0.907804	1
Brain_Putamen_basal_ganglia	RP13-514E23.1	4	86900000	86900000	0.271	rs17010313	-3.4	rs1946733	0.07107	4.28	0.939	418	13	enet	0.13611	4.33e-05	0.6942	0.48756	0.872531	1
Brain_Putamen_basal_ganglia	RP11-529E10.6	4	3510000	3510000	0.619	rs11735307	-2.86	rs3468	0.15721	-6.25	1.979	334	10	lasso	0.31521	1.06e-10	-0.717	0.47336	0.867495	1
Brain_Putamen_basal_ganglia	RP11-738E22.3	4	57800000	57800000	0.421	rs17498431	-5.31	rs17087358	0.23552	-5.5	0.228	547	4	lasso	0.18259	1.93e-06	-0.2541	0.79943	0.961927	1
Brain_Putamen_basal_ganglia	U3	4	160000000	160000000	0.347	rs7435789	2.54	rs8396	0.14218	4.84	1.492	273	3	lasso	0.08074	0.00153	1.1056	0.2689	0.77341	1
Brain_Putamen_basal_ganglia	RP11-571L19.8	4	100000000	100000000	0.166	rs6532769	3.52	rs1311615	0.07856	-4.27	0.376	504	4	lasso	0.07239	0.0026	-0.2445	0.80683	0.963355	1
Brain_Putamen_basal_ganglia	RP11-798M19.6	4	174000000	174000000	0.36	rs17326624	2.46	rs10023094	0.18707	4.69	1.872	326	6	lasso	0.14941	1.8e-05	1.0933	0.27424	0.776564	1
Brain_Putamen_basal_ganglia	RP11-170N16.3	4	124000000	124000000	0.367	rs10518414	-2.47	rs368931	0.01618	-3.52	-0.983	332	332	blup	0.07054	0.00292	-0.2296	0.81844	0.966126	1
Brain_Putamen_basal_ganglia	RP13-514E23.2	4	86900000	86900000	0.296	rs17010313	-3.39	rs346500	-0.00688	-3.74	1.462	419	419	blup	0.03175	0.0347	-1.1014	0.27072	0.774337	1
Brain_Putamen_basal_ganglia	RP11-218F10.3	4	164000000	164000000	0.383	rs13123027	-4.2	rs10034495	0.31395	6.38	0.555	399	2	lasso	0.35418	4.26e-12	0.5608	0.57491	0.904323	1
Brain_Putamen_basal_ganglia	FLT4	5	180000000	180000000	0.768	rs7729820	3.25	rs400330	0.294265	-6.28	-0.862	407	17	lasso	0.423909	8.19e-15	0.337684	0.7356	0.945059	1
Brain_Putamen_basal_ganglia	NSUN2	5	6600000	6630000	0.773	rs6865363	3.08	rs2303711	0.589213	8.36	-0.119	628	16	enet	0.60834	6.16e-24	0.082399	0.93433	0.988124	1
Brain_Putamen_basal_ganglia	RAI14	5	34700000	34800000	0.28	rs17594094	-2.93	rs455326	0.174065	-5.03	1.302	437	3	lasso	0.165281	6.24e-06	-1.26246	0.20678	0.726531	1
Brain_Putamen_basal_ganglia	MAPK9	5	180000000	180000000	0.32	rs7729820	3.25	rs4700733	0.026458	-3.37	1.609	444	444	blup	0.059454	0.0059	-1.56896	0.11666	0.62151	1
Brain_Putamen_basal_ganglia	FSTL4	5	133000000	133000000	0.349	rs6894141	2.91	rs10900815	0.011664	-3.4	0.96	647	647	blup	0.039207	0.0214	0.520865	0.60246	0.913815	1
Brain_Putamen_basal_ganglia	SLC9A3	5	475000	524000	0.759	rs11746573	1.99	rs2278254	0.255351	5.56	-0.902	345	13	lasso	0.3799	4.59e-13	-1.45649	0.14526	0.660019	1
Brain_Putamen_basal_ganglia	FGF10	5	44300000	44400000	0.285	rs10040488	-2.41	rs17268006	0.036262	3.36	0.226	251	251	blup	0.059742	0.00579	1.9149	0.05551	0.508777	1
Brain_Putamen_basal_ganglia	P4HA2	5	132000000	132000000	0.153	rs3792881	2.03	rs45236	0.070143	-4.2	0.604	411	411	blup	0.129768	6.56e-05	0.131324	0.89552	0.980841	1
Brain_Putamen_basal_ganglia	SDHA	5	218000	257000	0.268	rs11746573	1.99	rs2458814	0.026314	3.18	1.933	290	7	enet	0.027801	0.0449	1.70153	0.08884	0.582977	1
Brain_Putamen_basal_ganglia	ERBB2IP	5	65200000	65400000	0.24	rs2591928	-2.73	rs10072030	-0.003523	-3.37	1.075	429	429	blup	0.039878	0.0205	-0.681911	0.49529	0.875625	1
Brain_Putamen_basal_ganglia	PCDHB3	5	140000000	140000000	0.515	rs17097224	-2.41	rs17097187	-0.004786	-3.16	0.36	430	35	enet	0.049363	0.0112	0.704496	0.48112	0.869866	1
Brain_Putamen_basal_ganglia	SLC27A6	5	128000000	128000000	0.324	rs12186943	3.02	rs2526245	0.18173	-5.42	2.127	450	10	lasso	0.257122	9.47e-09	-2.28269	0.02245	0.386775	1
Brain_Putamen_basal_ganglia	PRLR	5	35000000	35200000	0.485	rs17594094	-2.93	rs9292573	0.154324	-5.36	-0.064	485	9	lasso	0.214116	2.15e-07	0.304378	0.76084	0.952631	1
Brain_Putamen_basal_ganglia	PCDH12	5	141000000	141000000	0.292	rs4912768	-3.15	rs17526926	-0.008355	-3.52	1.019	541	541	blup	0.020256	0.0741	-0.800187	0.4236	0.848059	1
Brain_Putamen_basal_ganglia	PPWD1	5	64900000	64900000	0.188	rs2591928	-2.73	rs155061	0.106573	4.55	1.198	418	4	lasso	0.089171	0.000896	1.42362	0.15456	0.67241	1
Brain_Putamen_basal_ganglia	TXNDC15	5	134000000	134000000	0.513	rs641455	-3.2	rs3733897	0.261224	5.48	1.387	353	6	lasso	0.206858	3.58e-07	1.21244	0.22534	0.742018	1
Brain_Putamen_basal_ganglia	WWC1	5	168000000	168000000	0.287	rs11134480	3.13	rs10475890	-0.006206	-3.36	0.21	568	568	blup	0.027592	0.0455	0.15448	0.87723	0.977264	1
Brain_Putamen_basal_ganglia	CSNK1A1	5	149000000	149000000	0.298	rs922427	-3.02	rs9686924	0.110109	3.82	-0.672	548	548	blup	0.048526	0.0118	0.295931	0.76728	0.954518	1
Brain_Putamen_basal_ganglia	BNIP1	5	173000000	173000000	0.338	rs173878	2.84	rs5745110	0.192795	-5.01	-0.486	569	6	lasso	0.121328	0.000114	0.414984	0.67815	0.934009	1
Brain_Putamen_basal_ganglia	ATP10B	5	160000000	160000000	0.514	rs1592743	-2.79	rs4559036	0.22868	5.54	-0.452	577	22	enet	0.244168	2.47e-08	-0.176761	0.8597	0.973536	1
Brain_Putamen_basal_ganglia	CYSTM1	5	140000000	140000000	0.317	rs356445	-2.66	rs2291878	0.099758	-4.19	-0.044	300	3	lasso	0.042445	0.0174	0.061543	0.95093	0.99165	1
Brain_Putamen_basal_ganglia	PCDHB8	5	141000000	141000000	0.272	rs17097224	-2.41	rs1528587	0.104414	4.63	1.168	443	4	lasso	0.104703	0.000332	1.03009	0.30297	0.792209	1
Brain_Putamen_basal_ganglia	SIL1	5	138000000	139000000	0.177	rs356445	-2.66	rs874115	0.042233	3.93	-1.089	247	247	blup	0.052918	0.00894	-0.635502	0.5251	0.885638	1
Brain_Putamen_basal_ganglia	MTRR	5	7850000	7910000	0.376	rs254801	2.79	rs13181011	0.241764	-5.32	-0.294	609	3	lasso	0.218301	1.6e-07	0.350465	0.72599	0.94294	1
Brain_Putamen_basal_ganglia	CANX	5	179000000	179000000	0.494	rs340413	-3.14	rs10516146	0.244462	5.59	-1.56	463	18	enet	0.175846	3.05e-06	-1.54617	0.12206	0.628587	1
Brain_Putamen_basal_ganglia	EPB41L4A	5	111000000	112000000	0.19	rs10477483	2.91	rs17134327	0.08344	4.33	-0.436	413	4	lasso	0.082348	0.00138	0.175709	0.86052	0.9738	1
Brain_Putamen_basal_ganglia	GFPT2	5	180000000	180000000	0.37	rs7729820	3.25	rs11748698	0.19003	5.32	-0.532	426	7	lasso	0.154688	1.27e-05	-0.212781	0.8315	0.96887	1
Brain_Putamen_basal_ganglia	MAP1B	5	71400000	71500000	0.29	rs17378840	3.03	rs3828616	0.019674	4.17	2.371	450	5	lasso	0.041978	0.0179	2.38792	0.01694	0.351089	1
Brain_Putamen_basal_ganglia	DMGDH	5	78300000	78500000	0.303	rs12657392	3.06	rs1717567	0.009825	3.59	-0.009	423	423	blup	0.069285	0.00316	0.735529	0.46202	0.862756	1
Brain_Putamen_basal_ganglia	ANKRD32	5	94000000	94100000	0.274	rs17418283	3.48	rs17083516	-0.002526	-3.77	0.719	375	15	enet	0.21117	2.64e-07	0.832599	0.40507	0.839707	1
Brain_Putamen_basal_ganglia	LARS	5	145000000	146000000	0.362	rs6892053	-2.74	rs2895648	0.21665	5.73	1.503	433	9	lasso	0.257737	9.05e-09	1.35606	0.17508	0.692862	1
Brain_Putamen_basal_ganglia	CD180	5	66500000	66500000	0.233	rs16896758	3.19	rs1697139	0.000555	3.33	0.024	480	480	blup	0.036395	0.0257	-0.209156	0.83433	0.969275	1
Brain_Putamen_basal_ganglia	WDR36	5	110000000	110000000	0.32	rs13356092	2.08	rs1457113	-0.00868	3.51	0.16	385	38	enet	0.093443	0.000682	0.489674	0.62436	0.919498	1
Brain_Putamen_basal_ganglia	ADAM19	5	157000000	157000000	0.322	rs17054294	-3.59	rs11134819	0.189597	-4.91	0.95	527	4	lasso	0.17143	4.12e-06	-0.92592	0.35449	0.819043	1
Brain_Putamen_basal_ganglia	FBN2	5	128000000	128000000	0.429	rs12186943	3.02	rs4339399	0.112989	4.82	-0.026	452	14	lasso	0.132825	5.37e-05	-0.000613	0.99951	1	1
Brain_Putamen_basal_ganglia	RPL37	5	40800000	40800000	0.268	rs6451566	-2.74	rs11955175	0.040981	-4.36	0.597	441	6	lasso	0.029303	0.0407	-0.452878	0.65064	0.927767	1
Brain_Putamen_basal_ganglia	BHMT	5	78400000	78400000	0.295	rs163124	-2.75	rs557302	0.053051	-3.92	-0.593	416	13	enet	0.096245	0.00057	0.124054	0.90127	0.981631	1
Brain_Putamen_basal_ganglia	RASA1	5	86600000	86700000	0.309	rs7702514	2.94	rs13158484	-0.007172	-3.86	-0.26	272	18	enet	0.107775	0.000272	0.587919	0.55659	0.897604	1
Brain_Putamen_basal_ganglia	PPIP5K2	5	102000000	103000000	0.187	rs35671301	-2.72	rs17154942	0.038309	-3.78	-0.88	320	320	blup	0.053866	0.00841	0.712858	0.47593	0.867876	1
Brain_Putamen_basal_ganglia	GTF2H2	5	70300000	70400000	0.566	rs986217	-1.98	rs6453406	0.18915	4.66	-0.241	52	3	lasso	0.174183	3.42e-06	-0.212855	0.83144	0.968836	1
Brain_Putamen_basal_ganglia	TSLP	5	110000000	110000000	0.411	rs13356092	2.08	rs3806933	0.337637	-6.24	-0.378	375	5	lasso	0.31829	8.3e-11	0.347987	0.72785	0.94367	1
Brain_Putamen_basal_ganglia	TRIM7	5	181000000	181000000	0.27	rs17080884	-3.11	rs4616856	-0.006459	-3.01	-0.194	211	211	blup	0.078518	0.00176	0.030792	0.97544	0.996436	1
Brain_Putamen_basal_ganglia	ATG10	5	81300000	81600000	0.51	rs1393147	2.96	rs11740648	0.261463	-5.47	-0.003	392	29	enet	0.330117	3.17e-11	-0.592025	0.55383	0.897053	1
Brain_Putamen_basal_ganglia	CCNO	5	54500000	54500000	0.263	rs1867685	3.06	rs231622	0.288119	-5.93	-0.965	400	1	lasso	0.254369	1.16e-08	0.965	0.33454	0.810087	1
Brain_Putamen_basal_ganglia	DDX4	5	55000000	55100000	0.259	rs7730168	-3.22	rs4865981	0.046831	-4.36	-0.378	345	2	lasso	0.030283	0.0382	1.25057	0.21109	0.728762	1
Brain_Putamen_basal_ganglia	CENPH	5	68500000	68500000	0.19	rs28616120	2.53	rs12513817	0.096196	4.45	-1.141	302	2	lasso	0.084039	0.00124	-1.12522	0.2605	0.769007	1
Brain_Putamen_basal_ganglia	CAST	5	95900000	96100000	0.611	rs1560838	2.96	rs26483	0.370118	6.58	-1.659	465	10	lasso	0.435209	2.77e-15	-1.4884	0.13665	0.651322	1
Brain_Putamen_basal_ganglia	ANKH	5	14700000	14900000	0.231	rs152624	3.02	rs4702049	-0.003046	3.79	0.365	390	390	blup	0.072368	0.0026	0.799174	0.42419	0.848109	1
Brain_Putamen_basal_ganglia	SETD9	5	56200000	56200000	0.465	rs30350	3.08	rs185220	0.288238	-6.27	0.509	495	6	lasso	0.378022	5.42e-13	-0.321896	0.74753	0.948349	1
Brain_Putamen_basal_ganglia	C5orf45	5	179000000	179000000	0.39	rs11249631	-2.86	rs10277	0.200317	5.14	1.108	440	1	lasso	0.177909	2.65e-06	1.108	0.26786	0.772906	1
Brain_Putamen_basal_ganglia	LSP1P3	5	28900000	28900000	0.368	rs7718659	-3.72	rs399700	0.37279	6.42	-2.478	299	8	enet	0.332278	2.66e-11	-2.59796	0.00938	0.283002	1
Brain_Putamen_basal_ganglia	RNF180	5	63500000	63700000	0.206	rs10059137	2.85	rs7729392	0.042772	-4.2	0.641	293	293	blup	0.118008	0.000141	-0.786495	0.43158	0.851306	1
Brain_Putamen_basal_ganglia	F2RL2	5	75900000	75900000	0.352	rs17566917	-3.25	rs3797410	0.136437	4.42	0.772	580	18	enet	0.145918	2.27e-05	0.086153	0.93134	0.987309	1
Brain_Putamen_basal_ganglia	C5orf63	5	126000000	126000000	0.244	rs12523362	-2.48	rs970546	0.020546	-3.26	1.169	353	353	blup	0.002824	0.255	-1.0669	0.28602	0.783765	1
Brain_Putamen_basal_ganglia	F2RL1	5	76100000	76100000	0.535	rs17566917	-3.25	rs6453251	0.144341	5	0.615	563	563	blup	0.170567	4.37e-06	1.59021	0.11179	0.614123	1
Brain_Putamen_basal_ganglia	WDR41	5	76700000	76900000	0.362	rs2124937	2.81	rs448293	0.038503	4.8	-0.16	527	3	lasso	0.169068	4.83e-06	0.505719	0.61305	0.9168	1
Brain_Putamen_basal_ganglia	ERAP1	5	96100000	96100000	0.576	rs1560838	2.96	rs1057569	0.377382	-6.51	-0.921	501	501	blup	0.427245	5.96e-15	-0.602377	0.54692	0.894902	1
Brain_Putamen_basal_ganglia	ERAP2	5	96200000	96300000	0.772	rs1560838	2.96	rs2762	0.518035	7.91	-0.667	507	30	enet	0.537454	5.2e-20	-0.351391	0.7253	0.942818	1
Brain_Putamen_basal_ganglia	NSA2	5	74100000	74100000	0.745	rs4320241	3.81	rs1048167	0.554099	7.84	1.759	476	13	lasso	0.509338	1.29e-18	1.8562	0.06343	0.531018	1
Brain_Putamen_basal_ganglia	CAMLG	5	134000000	134000000	0.673	rs641455	-3.2	rs11948613	0.47521	7.42	1.551	305	9	lasso	0.427592	5.77e-15	1.57248	0.11584	0.619829	1
Brain_Putamen_basal_ganglia	HNRNPH1	5	179000000	179000000	0.396	rs340413	-3.15	rs10076298	0.019008	-3.8	-0.226	480	9	lasso	0.098859	0.000483	-0.019602	0.98436	0.997448	1
Brain_Putamen_basal_ganglia	HINT1	5	130000000	131000000	0.169	rs7709727	2.45	rs2189645	0.023698	-4.12	0.821	263	263	blup	0.107105	0.000284	-0.8364	0.40293	0.838494	1
Brain_Putamen_basal_ganglia	FAM153A	5	177000000	177000000	0.372	rs2630762	-3.84	rs7703727	0.243658	-5.67	-0.074	294	4	lasso	0.223367	1.11e-07	-0.110219	0.91224	0.984105	1
Brain_Putamen_basal_ganglia	HSPA4	5	132000000	132000000	0.337	rs7734637	-3.63	rs2158177	0.007324	-3.36	0.484	411	411	blup	0.053285	0.00873	-0.096561	0.92308	0.985773	1
Brain_Putamen_basal_ganglia	TPPP	5	661000	694000	0.296	rs11746573	1.99	rs4081847	0.075856	4.54	-0.86	333	333	blup	0.070885	0.00286	-0.820097	0.41216	0.841938	1
Brain_Putamen_basal_ganglia	MCC	5	112000000	113000000	0.134	rs6894635	-3.47	rs4705825	0.016002	-3.52	-1.694	563	563	blup	0.048474	0.0119	0.619077	0.53587	0.890167	1
Brain_Putamen_basal_ganglia	C5orf34	5	43500000	43500000	0.12	rs11740797	3.14	rs10055801	0.037602	3.9	1.283	255	255	blup	0.074193	0.00232	1.0061	0.31437	0.797817	1
Brain_Putamen_basal_ganglia	ABLIM3	5	149000000	149000000	0.308	rs428690	3.32	rs13161048	0.111319	-5.15	-0.906	531	15	enet	0.099662	0.000458	0.974087	0.33001	0.807068	1
Brain_Putamen_basal_ganglia	TMEM167A	5	82300000	82400000	0.425	rs10039290	-2.85	rs10078544	0.00571	-3.62	-0.674	418	8	lasso	0.075668	0.00211	-0.303861	0.76123	0.952703	1
Brain_Putamen_basal_ganglia	EIF3KP1	5	102000000	102000000	0.237	rs4703252	1.82	rs11242484	0.148202	5.22	-0.913	310	310	blup	0.160161	8.8e-06	-0.885511	0.37588	0.827851	1
Brain_Putamen_basal_ganglia	C5orf64	5	60900000	61000000	0.542	rs701474	2.75	rs153380	0.141492	-5.54	0.604	422	10	lasso	0.254285	1.17e-08	-1.70425	0.08833	0.582283	1
Brain_Putamen_basal_ganglia	SNX18	5	53800000	53800000	0.451	rs2548620	-3.6	rs2548611	0.182426	-5.01	0.224	597	7	lasso	0.200476	5.6e-07	0.116091	0.90758	0.982644	1
Brain_Putamen_basal_ganglia	EXOC3	5	443000	470000	0.456	rs11746573	1.99	rs10072668	0.119406	-4.61	0.113	315	315	blup	0.154297	1.3e-05	-0.425004	0.67083	0.93273	1
Brain_Putamen_basal_ganglia	F2R	5	76000000	76000000	0.341	rs17566917	-3.25	rs458059	0.015455	3.66	-0.043	586	586	blup	0.088678	0.000924	-0.236516	0.81303	0.964556	1
Brain_Putamen_basal_ganglia	FAM153B	5	175000000	176000000	0.19	rs11959740	2.9	rs7443800	0.130579	4.26	0.497	314	4	lasso	0.1036	0.000356	0.68735	0.49186	0.87433	1
Brain_Putamen_basal_ganglia	GUSBP1	5	21300000	21600000	0.461	rs6884724	2.49	rs6884724	0.060256	4.52	2.487	261	33	enet	0.1813	2.1e-06	2.20742	0.02729	0.409428	1
Brain_Putamen_basal_ganglia	RPS23	5	81600000	81600000	0.417	rs1393147	2.96	rs3738	0.240114	-6.15	-0.863	437	13	lasso	0.287352	9.55e-10	0.733617	0.46318	0.863371	1
Brain_Putamen_basal_ganglia	RP11-43F13.1	5	1600000	1630000	0.929	rs7726044	2.87	rs7734561	0.416209	-6.87	0.709	576	24	lasso	0.45761	3.05e-16	-0.509673	0.61028	0.915643	1
Brain_Putamen_basal_ganglia	ZNF300P1	5	150000000	150000000	0.764	rs33410	3.16	rs11741861	0.343738	6.29	-0.83	535	10	enet	0.439008	1.92e-15	-1.20579	0.2279	0.743595	1
Brain_Putamen_basal_ganglia	TBC1D9B	5	179000000	179000000	0.502	rs11249631	-2.86	rs12652934	0.011565	-4	-1.241	441	7	lasso	0.283823	1.25e-09	1.06706	0.28595	0.783765	1
Brain_Putamen_basal_ganglia	SLC22A5	5	132000000	132000000	0.273	rs254289	-2.65	rs2292260	0.181293	-5.35	0.818	420	8	lasso	0.18952	1.2e-06	-0.400058	0.68911	0.935259	1
Brain_Putamen_basal_ganglia	C5orf56	5	132000000	132000000	0.186	rs254289	-2.65	rs2106854	0.020369	3.74	0.315	431	10	lasso	0.059627	0.00584	0.612843	0.53998	0.892128	1
Brain_Putamen_basal_ganglia	SGTB	5	65000000	65000000	0.163	rs2591928	-2.73	rs17185365	0.016982	-3.6	1.365	380	380	blup	0.032418	0.0332	1.06506	0.28685	0.784419	1
Brain_Putamen_basal_ganglia	RP11-98J23.2	5	69200000	69300000	0.187	rs28616120	2.53	rs28431145	0.048132	3.44	2.018	39	39	blup	0.057284	0.00677	1.89647	0.0579	0.517123	1
Brain_Putamen_basal_ganglia	TTC37	5	94800000	94900000	0.282	rs2112544	2.77	rs17084867	0.112807	4.83	2.111	412	3	lasso	0.143471	2.67e-05	1.86838	0.06171	0.526555	1
Brain_Putamen_basal_ganglia	SOWAHA	5	132000000	132000000	0.353	rs13172226	-3.64	rs6876812	-0.008312	3.13	-0.873	424	424	blup	0.061808	0.00508	-0.521587	0.60196	0.913596	1
Brain_Putamen_basal_ganglia	CBY3	5	179000000	179000000	0.295	rs340413	-3.2	rs6871253	-0.009138	-3.26	1.379	473	473	blup	0.054603	0.00803	-1.09211	0.27479	0.777102	1
Brain_Putamen_basal_ganglia	SPINK9	5	148000000	148000000	0.336	rs9325108	2.96	rs10068891	0.289705	5.85	0.881	454	3	lasso	0.235565	4.62e-08	0.840805	0.40046	0.837657	1
Brain_Putamen_basal_ganglia	ATP6AP1L	5	81600000	81700000	0.756	rs1393147	2.96	rs226194	0.407919	7.02	-0.772	437	8	enet	0.376976	5.94e-13	-0.797239	0.42531	0.848785	1
Brain_Putamen_basal_ganglia	MXD3	5	177000000	177000000	0.314	rs2630762	-3.84	rs11949767	0.001401	3.91	-1.022	311	311	blup	0.041488	0.0185	-0.674529	0.49998	0.877337	1
Brain_Putamen_basal_ganglia	RP11-54C4.1	5	151000000	151000000	0.542	rs10053232	2.97	rs2964584	0.27789	-5.76	0.63	561	10	lasso	0.266278	4.77e-09	-0.795524	0.42631	0.84917	1
Brain_Putamen_basal_ganglia	SRA1	5	140000000	140000000	0.249	rs6889324	2.15	rs1862176	0.014162	-4.35	-0.044	327	22	enet	0.113514	0.000188	0.201902	0.83999	0.969902	1
Brain_Putamen_basal_ganglia	CTC-349C3.1	5	134000000	135000000	0.392	rs641455	-3.2	rs2292011	-0.008679	-3.52	-0.7	398	7	lasso	0.020862	0.0711	0.511228	0.60919	0.915295	1
Brain_Putamen_basal_ganglia	CTD-2228K2.7	5	473000	481000	0.944	rs11746573	1.99	rs11134054	0.167991	-5.03	1.386	325	16	lasso	0.638561	7.87e-26	-1.7823	0.0747	0.554892	1
Brain_Putamen_basal_ganglia	DHFR	5	79900000	80000000	0.595	rs6872530	-2.42	rs2035256	0.090299	5.23	0.735	480	480	blup	0.184344	1.71e-06	1.31695	0.18786	0.708317	1
Brain_Putamen_basal_ganglia	RP11-195E2.1	5	70400000	70400000	0.7	rs986217	-1.98	rs6453406	0.327876	6.07	-0.241	62	5	lasso	0.318861	7.92e-11	-0.177325	0.85925	0.973426	1
Brain_Putamen_basal_ganglia	AC034220.3	5	132000000	132000000	0.438	rs254289	-2.65	rs272842	0.434513	-7.05	-1.35	420	3	lasso	0.442343	1.39e-15	1.36906	0.17098	0.688254	1
Brain_Putamen_basal_ganglia	PCDHA13	5	140000000	140000000	0.319	rs17097224	-2.41	rs251379	0.269474	5.52	1.267	380	22	enet	0.245208	2.29e-08	1.03738	0.29956	0.789777	1
Brain_Putamen_basal_ganglia	AMACR	5	34000000	34000000	0.65	rs16892178	2.72	rs10941112	0.530194	-7.7	0.473	420	43	enet	0.574921	5.26e-22	-0.419381	0.67494	0.933623	1
Brain_Putamen_basal_ganglia	CTC-484P3.1	5	94200000	94200000	0.54	rs17418283	3.48	rs153845	0.307749	6	0.845	407	10	lasso	0.312624	1.31e-10	0.932842	0.3509	0.817543	1
Brain_Putamen_basal_ganglia	CKMT2-AS1	5	80500000	80600000	0.784	rs393052	2.47	rs6893467	0.368969	6.54	-1.818	462	13	lasso	0.552981	8.12e-21	-1.31335	0.18906	0.708862	1
Brain_Putamen_basal_ganglia	TMEM161B-AS1	5	87600000	87700000	0.458	rs6863354	4.17	rs780404	0.332685	6.08	0.436	257	8	lasso	0.285111	1.14e-09	0.638962	0.52285	0.884834	1
Brain_Putamen_basal_ganglia	TRIM52-AS1	5	181000000	181000000	0.791	rs17080884	-3.11	rs1279912	0.56215	-7.92	-1.268	186	28	enet	0.581619	2.22e-22	1.38814	0.16509	0.682849	1
Brain_Putamen_basal_ganglia	RP11-844P9.2	5	176000000	176000000	0.261	rs11959740	2.9	rs2443537	0.051726	-4.36	1.059	341	5	lasso	0.103474	0.000359	-0.792914	0.42783	0.849862	1
Brain_Putamen_basal_ganglia	CTD-2260A17.1	5	96100000	96100000	0.274	rs1560838	2.96	rs469758	0.040863	-3.96	0.932	502	18	enet	0.075717	0.00211	-1.552	0.12066	0.626832	1
Brain_Putamen_basal_ganglia	CTD-2248H3.1	5	80500000	80500000	0.506	rs6872530	-2.42	rs11950033	0.374427	6.54	-1.905	445	4	lasso	0.361681	2.24e-12	-1.89462	0.05814	0.51751	1
Brain_Putamen_basal_ganglia	RP11-1026M7.2	5	177000000	177000000	0.546	rs2630762	-3.84	rs6601075	0.155472	5.41	0.526	294	22	enet	0.283806	1.26e-09	-0.87657	0.38072	0.829772	1
Brain_Putamen_basal_ganglia	CTD-2587M2.1	5	109000000	109000000	0.332	rs1990892	-3.2	rs414724	0.187393	5.1	1.874	373	1	lasso	0.163411	7.07e-06	1.874	0.06093	0.524865	1
Brain_Putamen_basal_ganglia	AC091969.1	5	152000000	153000000	0.229	rs4958596	2.8	rs4404733	0.020411	-3.9	1.933	416	5	lasso	0.026456	0.0491	-2.13161	0.03304	0.436313	1
Brain_Putamen_basal_ganglia	CTD-2203K17.1	5	33400000	33400000	0.272	rs3736393	3.24	rs3756663	0.259992	-5.46	0.966	478	5	lasso	0.255897	1.04e-08	-1.05124	0.29315	0.787487	1
Brain_Putamen_basal_ganglia	CTD-2227C6.2	5	82300000	82300000	0.369	rs10039290	-2.85	rs4266384	0.067891	4.66	1.001	405	405	blup	0.111946	0.000208	0.8599	0.38984	0.832713	1
Brain_Putamen_basal_ganglia	CTD-3179P9.1	5	117000000	118000000	0.256	rs11746578	-2.79	rs1479225	0.060359	-3.82	0.543	384	384	blup	0.082439	0.00137	-0.175146	0.86097	0.973865	1
Brain_Putamen_basal_ganglia	RP11-454P21.1	5	17700000	18000000	0.27	rs10475103	3.25	rs17627619	-0.009245	-3.53	-1.021	350	350	blup	0.010236	0.148	0.006199	0.99505	0.999336	1
Brain_Putamen_basal_ganglia	PCDHA10	5	140000000	140000000	0.261	rs17097224	-2.41	rs6884562	0.098594	4.51	0.457	375	38	enet	0.189189	1.22e-06	1.13627	0.25584	0.765684	1
Brain_Putamen_basal_ganglia	CTD-2324F15.2	5	6310000	6340000	0.601	rs6865363	3.08	rs4592	0.091655	5.08	0.164	636	34	enet	0.180408	2.24e-06	-0.301584	0.76297	0.953332	1
Brain_Putamen_basal_ganglia	SNHG18	5	9550000	9550000	0.593	rs6895891	2.84	rs16883129	0.018728	-4.2	-0.725	701	11	lasso	0.092362	0.000731	0.545953	0.5851	0.907492	1
Brain_Putamen_basal_ganglia	CTB-109A12.1	5	157000000	157000000	0.398	rs17054294	-3.59	rs11466776	0.216118	5.08	0.131	521	9	lasso	0.159159	9.41e-06	-0.002059	0.99836	0.999942	1
Brain_Putamen_basal_ganglia	CTC-459I6.1	5	80200000	80200000	0.378	rs6872530	-2.42	rs7733625	0.080305	-4.44	0.311	468	9	lasso	0.148675	1.89e-05	0.207662	0.83549	0.969275	1
Brain_Putamen_basal_ganglia	RP11-826N14.4	5	176000000	176000000	0.474	rs11959740	2.9	rs7443800	0.151634	-4.91	0.497	324	6	lasso	0.135546	4.49e-05	-0.350191	0.7262	0.943022	1
Brain_Putamen_basal_ganglia	RP11-1280N14.3	5	70400000	70400000	0.292	rs986217	-1.98	rs10076087	0.059974	-3.48	1.257	72	15	enet	0.065741	0.00396	-0.88514	0.37608	0.827851	1
Brain_Putamen_basal_ganglia	GUSBP3	5	68800000	69000000	0.354	rs28616120	2.53	rs28431145	0.148051	4.23	2.018	97	3	lasso	0.182219	1.98e-06	1.65174	0.09859	0.598848	1
Brain_Putamen_basal_ganglia	AC034243.1	5	138000000	138000000	0.474	rs11745596	-1.86	rs1725335	0.537146	8.09	-0.801	308	34	enet	0.552819	8.28e-21	-0.833086	0.4048	0.839592	1
Brain_Putamen_basal_ganglia	CTB-113P19.3	5	151000000	151000000	0.31	rs10053232	2.97	rs1433041	0.04019	-3.82	0.846	566	5	lasso	0.044548	0.0152	0.328453	0.74257	0.946766	1
Brain_Putamen_basal_ganglia	CTB-33O18.3	5	173000000	173000000	0.421	rs173878	2.84	rs7715674	-0.008889	3.9	-2.48	574	574	blup	0.100185	0.000443	-0.9932	0.32061	0.80175	1
Brain_Putamen_basal_ganglia	CTC-367J11.1	5	150000000	150000000	0.284	rs33410	3.16	rs3846703	0.338723	6.04	0.603	486	2	lasso	0.318156	8.39e-11	0.582516	0.56022	0.898802	1
Brain_Putamen_basal_ganglia	RP11-195E2.4	5	70300000	70300000	0.636	rs986217	-1.98	rs6453406	0.326416	6.02	-0.241	40	2	lasso	0.345679	8.72e-12	-0.162898	0.8706	0.975821	1
Brain_Putamen_basal_ganglia	CTB-113I20.2	5	133000000	133000000	0.405	rs6894141	2.91	rs7723128	-0.00904	3.27	-0.161	526	24	enet	-0.000887	0.344	0.630424	0.52842	0.887305	1
Brain_Putamen_basal_ganglia	CTD-2235C13.3	5	74700000	74700000	0.291	rs4320241	3.81	rs5744544	0.041198	-3.57	0.992	337	6	lasso	0.027031	0.0472	-0.237531	0.81224	0.964382	1
Brain_Putamen_basal_ganglia	CTD-2310F14.1	5	56200000	56200000	0.39	rs30350	3.08	rs16886181	0.013285	3.83	-0.976	495	495	blup	0.067334	0.00358	-0.532025	0.59471	0.910757	1
Brain_Putamen_basal_ganglia	CTC-498M16.4	5	87700000	87800000	0.222	rs6863354	4.17	rs7444298	0.244913	5.54	2.309	256	2	lasso	0.240152	3.31e-08	2.41945	0.01554	0.340579	1
Brain_Putamen_basal_ganglia	RP11-480D4.6	5	8450000	8450000	0.307	rs7730627	2.67	rs7701145	0.097023	4.2	0.54	565	5	lasso	0.151268	1.59e-05	0.375004	0.70766	0.938763	1
Brain_Putamen_basal_ganglia	CTD-2366F13.2	5	52400000	52400000	0.429	rs1833556	4.44	rs1275659	0.019628	-3.63	-0.028	566	566	blup	0.037882	0.0233	-0.937742	0.34838	0.816094	1
Brain_Putamen_basal_ganglia	CTD-2154B17.4	5	10800000	10800000	0.345	rs9686531	2.84	rs13155209	0.143106	-4.78	0.979	623	14	enet	0.146184	2.23e-05	-0.773973	0.43895	0.854715	1
Brain_Putamen_basal_ganglia	RP11-53O19.3	5	44800000	44800000	0.185	rs6894974	-3.35	rs6871052	0.145779	-4.77	-2.378	225	225	blup	0.116955	0.000151	2.17488	0.02964	0.421517	1
Brain_Putamen_basal_ganglia	CENPQ	6	49400000	49500000	0.26	rs9296619	3.58	rs9473547	0.191151	-5.68	0.496	347	17	enet	0.23031	6.76e-08	-0.4625	0.644	0.925274	1
Brain_Putamen_basal_ganglia	MRPS10	6	42200000	42200000	0.42	rs1038890	2.57	rs3749921	0.109522	-4.81	0.703	415	7	lasso	0.12472	9.11e-05	-0.554	0.58	0.906089	1
Brain_Putamen_basal_ganglia	MCUR1	6	13800000	13800000	0.414	rs2804923	3.1	rs3734672	0.100737	-5.32	-0.536	475	4	lasso	0.21217	2.46e-07	0.2775	0.781	0.957924	1
Brain_Putamen_basal_ganglia	GINM1	6	150000000	150000000	0.146	rs426133	-3.49	rs3798761	0.016534	-3.68	2.294	430	5	lasso	0.0785	0.00176	-2.8137	0.0049	0.212015	1
Brain_Putamen_basal_ganglia	UHRF1BP1	6	34800000	34900000	0.282	rs4646938	3.38	rs2764208	0.230869	5.82	-0.997	358	358	blup	0.29911	3.82e-10	-0.664	0.507	0.879421	1
Brain_Putamen_basal_ganglia	LYRM2	6	90300000	90300000	0.382	rs17709012	3.35	rs34012596	0.206269	5.69	-0.358	492	4	lasso	0.26904	3.87e-09	-1.0656	0.287	0.784419	1
Brain_Putamen_basal_ganglia	CDC5L	6	44400000	44400000	0.353	rs638598	-3.05	rs9367181	-0.003364	3.3	-0.405	540	540	blup	0.00577	0.204	-1.7873	0.0739	0.554428	1
Brain_Putamen_basal_ganglia	SMIM8	6	88000000	88100000	0.358	rs9450576	3.79	rs7745870	0.252044	5.93	-1.129	405	15	enet	0.27404	2.65e-09	-0.8522	0.394	0.834326	1
Brain_Putamen_basal_ganglia	MTRF1L	6	153000000	153000000	0.373	rs2295231	-2.85	rs502415	0.20485	5.35	0.724	547	2	lasso	0.196	7.65e-07	0.724	0.469	0.865536	1
Brain_Putamen_basal_ganglia	SLC26A8	6	35900000	36000000	0.267	rs1015059	2.44	rs10456081	0.07175	4.23	-0.498	388	388	blup	0.11241	0.000202	-0.7081	0.479	0.869065	1
Brain_Putamen_basal_ganglia	MRPL18	6	160000000	160000000	0.214	rs6937722	2.91	rs3798211	0.116631	4.45	1.181	560	8	lasso	0.06149	0.00519	1.213	0.225	0.741306	1
Brain_Putamen_basal_ganglia	RNF8	6	37300000	37400000	0.54	rs10947692	3.4	rs2284923	0.180452	-4.97	0.531	567	10	lasso	0.19821	6.56e-07	-0.2935	0.769	0.954855	1
Brain_Putamen_basal_ganglia	EYA4	6	134000000	134000000	0.467	rs271149	2.41	rs1832392	0.016648	3.73	0.042	463	42	enet	0.11955	0.000127	0.1305	0.896	0.980861	1
Brain_Putamen_basal_ganglia	HBS1L	6	135000000	135000000	0.559	rs9399121	2.45	rs4267967	0.417417	-7.02	0.767	355	25	enet	0.4361	2.55e-15	-1.017	0.309	0.794658	1
Brain_Putamen_basal_ganglia	PEX7	6	137000000	137000000	0.209	rs276573	-2.87	rs2295592	0.197068	-5.24	0.672	400	6	lasso	0.17389	3.49e-06	-0.6823	0.495	0.875403	1
Brain_Putamen_basal_ganglia	FAM120B	6	171000000	171000000	0.196	rs9371127	2.61	rs9356632	0.079021	-4.4	-1.624	394	3	lasso	0.06644	0.00379	1.3454	0.178	0.695812	1
Brain_Putamen_basal_ganglia	GUCA1B	6	42200000	42200000	0.33	rs1038890	2.57	rs4714579	0.125214	-4.69	0.646	413	4	lasso	0.10597	0.000306	-0.3641	0.716	0.940916	1
Brain_Putamen_basal_ganglia	PRPH2	6	42700000	42700000	0.272	rs9471938	2.9	rs9296394	0.219208	5.28	-0.112	364	23	enet	0.20349	4.54e-07	0.2134	0.831	0.968499	1
Brain_Putamen_basal_ganglia	SENP6	6	76300000	76400000	0.131	rs1323069	2.84	rs2647415	0.050393	3.9	-0.786	337	337	blup	0.04238	0.0175	-0.3152	0.753	0.949645	1
Brain_Putamen_basal_ganglia	TBX18	6	85400000	85500000	0.322	rs11759310	3.44	rs10943971	0.070974	3.66	-0.244	509	5	lasso	0.04949	0.0111	-0.7293	0.466	0.864153	1
Brain_Putamen_basal_ganglia	UBE3D	6	83600000	83800000	0.375	rs9449589	3.49	rs11751698	0.257046	5.67	1.999	351	8	lasso	0.2447	2.37e-08	1.9415	0.0522	0.499767	1
Brain_Putamen_basal_ganglia	ALDH8A1	6	135000000	135000000	0.576	rs9399121	2.45	rs9389248	0.380903	-7.02	0.616	402	20	enet	0.38412	3.16e-13	-1.1117	0.266	0.771	1
Brain_Putamen_basal_ganglia	ARMC2	6	109000000	109000000	0.205	rs4946938	2.36	rs2806377	0.130822	4.59	0.542	388	5	lasso	0.07691	0.00195	0.5199	0.603	0.913901	1
Brain_Putamen_basal_ganglia	CCDC170	6	152000000	152000000	0.32	rs9397436	2.72	rs13198669	0.134087	4.89	1.089	564	4	lasso	0.1117	0.000212	1.4721	0.141	0.655663	1
Brain_Putamen_basal_ganglia	TCP1	6	160000000	160000000	0.312	rs6937722	2.91	rs4739	0.185717	4.85	1.69	560	6	lasso	0.15408	1.32e-05	1.5375	0.124	0.632368	1
Brain_Putamen_basal_ganglia	NDUFAF4	6	97300000	97300000	0.25	rs1316831	-3.19	rs1928968	0.135007	4.32	2.409	405	8	lasso	0.0546	0.00803	1.833	0.0668	0.538175	1
Brain_Putamen_basal_ganglia	MRS2	6	24400000	24400000	0.507	rs9366577	-3.01	rs9467160	0.142038	-5.34	-0.02	619	24	enet	0.29616	4.82e-10	-0.4867	0.626	0.920005	1
Brain_Putamen_basal_ganglia	WRNIP1	6	2770000	2790000	0.383	rs4959177	2.58	rs9405184	-0.004555	3.4	1.478	597	597	blup	0.12111	0.000115	0.4554	0.649	0.926936	1
Brain_Putamen_basal_ganglia	SNRPC	6	34700000	34700000	0.399	rs4646938	3.42	rs2764208	0.307921	-6.07	-0.997	356	13	lasso	0.3238	5.31e-11	1.1421	0.253	0.764262	1
Brain_Putamen_basal_ganglia	PEX6	6	42900000	42900000	0.599	rs9471938	2.9	rs9986447	0.482361	7.33	-0.512	371	7	lasso	0.46167	2.02e-16	-0.538	0.591	0.909499	1
Brain_Putamen_basal_ganglia	NQO2	6	2990000	3020000	0.424	rs1328687	-2.74	rs9405188	0.22786	-5.28	1.093	683	7	lasso	0.18676	1.45e-06	-0.9674	0.333	0.809397	1
Brain_Putamen_basal_ganglia	MOCS1	6	39900000	39900000	0.196	rs9349137	2.93	rs6458117	0.047273	-4.19	0.969	521	7	enet	0.0509	0.0102	-1.1448	0.252	0.763463	1
Brain_Putamen_basal_ganglia	GNMT	6	42900000	42900000	0.45	rs9471938	2.9	rs2395943	0.395854	6.66	0.209	370	4	lasso	0.38542	2.81e-13	0.3462	0.729	0.943938	1
Brain_Putamen_basal_ganglia	RIOK1	6	7390000	7420000	0.32	rs2764092	-2.88	rs11243164	0.033329	-4.21	0.229	604	604	blup	0.09762	0.000523	-0.1205	0.904	0.982133	1
Brain_Putamen_basal_ganglia	NRN1	6	6000000	6010000	0.519	rs7763423	-3.52	rs1871970	0.013524	-4.17	0.935	706	706	blup	0.04357	0.0162	-1.1486	0.251	0.763163	1
Brain_Putamen_basal_ganglia	RUNX2	6	45300000	45600000	0.333	rs11968177	-2.69	rs9472494	0.174012	-5.07	0.856	355	3	lasso	0.20335	4.58e-07	-1.0544	0.292	0.786973	1
Brain_Putamen_basal_ganglia	QRSL1	6	107000000	107000000	0.56	rs2015205	-3.32	rs1026619	0.280264	-6.07	-2.668	560	6	lasso	0.26181	6.67e-09	2.6977	0.00698	0.248467	1
Brain_Putamen_basal_ganglia	LATS1	6	150000000	150000000	0.12	rs643491	3.33	rs3734295	0.083752	4.05	2.256	462	2	lasso	0.07858	0.00176	1.8094	0.0704	0.548088	1
Brain_Putamen_basal_ganglia	POPDC3	6	106000000	106000000	0.337	rs9386455	2.86	rs768781	0.005678	3.82	-0.51	389	389	blup	0.05853	0.00626	-0.182	0.856	0.972771	1
Brain_Putamen_basal_ganglia	AHI1	6	136000000	136000000	0.411	rs1052502	2.07	rs6935146	0.124966	-5.98	-1.776	365	5	lasso	0.36834	1.26e-12	0.6812	0.496	0.875663	1
Brain_Putamen_basal_ganglia	PIM1	6	37100000	37100000	0.344	rs6903441	-3.27	rs10947686	0.034905	-4.18	-2.766	647	647	blup	0.05828	0.00636	2.4027	0.0163	0.34492	1
Brain_Putamen_basal_ganglia	KIAA0319	6	24500000	24600000	0.528	rs1340700	-3.06	rs761100	0.098434	4.54	0.72	630	10	lasso	0.23553	4.63e-08	0.922	0.357	0.819894	1
Brain_Putamen_basal_ganglia	LRRC1	6	53700000	53800000	0.389	rs525248	-3.08	rs4624872	0.025147	4.1	0.516	532	532	blup	0.02717	0.0468	0.4229	0.672	0.933156	1
Brain_Putamen_basal_ganglia	TPMT	6	18100000	18200000	0.187	rs6912842	3.56	rs7739476	-0.000334	-3.55	-0.23	494	494	blup	0.06836	0.00336	0.3295	0.742	0.946503	1
Brain_Putamen_basal_ganglia	MYLK4	6	2660000	2750000	0.331	rs4959177	2.58	rs160666	0.088081	4.23	-0.826	586	12	enet	0.05967	0.00582	-1.367	0.172	0.688949	1
Brain_Putamen_basal_ganglia	TBC1D7	6	13300000	13300000	0.339	rs2804923	3.1	rs4602719	0.294936	5.77	0.253	514	7	lasso	0.27598	2.29e-09	0.5036	0.615	0.917481	1
Brain_Putamen_basal_ganglia	HMGCLL1	6	55300000	55400000	0.452	rs3134708	-2.54	rs12195882	0.132772	-4.64	-1.368	448	4	enet	0.13273	5.4e-05	1.9117	0.0559	0.510564	1
Brain_Putamen_basal_ganglia	TMEM181	6	159000000	159000000	0.293	rs9457531	2.21	rs894118	0.023952	4.2	0.363	500	500	blup	0.045	0.0148	0.1137	0.909	0.98297	1
Brain_Putamen_basal_ganglia	BEND6	6	56800000	56900000	0.508	rs7744240	2.09	rs2397227	0.334745	-6.55	0.946	280	9	lasso	0.31311	1.26e-10	-0.9898	0.322	0.802506	1
Brain_Putamen_basal_ganglia	SLC25A27	6	46600000	46600000	0.705	rs1867015	3.82	rs2270450	0.453939	7.08	-0.296	513	14	lasso	0.42415	8e-15	-0.667	0.505	0.878778	1
Brain_Putamen_basal_ganglia	AK9	6	110000000	110000000	0.308	rs13220781	2.36	rs3799849	0.192994	-5.4	-0.683	440	3	lasso	0.17345	3.59e-06	0.8236	0.41	0.840888	1
Brain_Putamen_basal_ganglia	RMND1	6	152000000	152000000	0.321	rs9397436	2.72	rs13212161	-0.009216	-3.38	0.624	568	5	lasso	0.04	0.0204	-0.2052	0.837	0.969275	1
Brain_Putamen_basal_ganglia	CD109	6	74400000	74500000	0.333	rs311684	-2.47	rs7755222	0.002257	3.6	0.035	372	372	blup	0.06817	0.0034	-0.2375	0.812	0.964248	1
Brain_Putamen_basal_ganglia	ADCY10P1	6	41100000	41100000	0.284	rs9357342	3.31	rs11963445	0.196445	4.85	0.606	569	4	lasso	0.20685	3.58e-07	0.2198	0.826	0.967527	1
Brain_Putamen_basal_ganglia	PI16	6	36900000	36900000	0.431	rs3176331	-2.8	rs17624006	0.118155	4.84	-1.704	535	16	enet	0.16016	8.8e-06	-0.1203	0.904	0.982133	1
Brain_Putamen_basal_ganglia	KIF6	6	39300000	39700000	0.397	rs721755	-2.99	rs10498743	0.014554	3.89	0.342	531	531	blup	0.10397	0.000348	-0.8252	0.409	0.840403	1
Brain_Putamen_basal_ganglia	KIAA1586	6	56900000	56900000	0.188	rs7744240	2.09	rs35304796	0.015638	3.59	-1.238	250	250	blup	0.0475	0.0126	-2.2103	0.0271	0.408707	1
Brain_Putamen_basal_ganglia	CMAHP	6	25100000	25200000	0.293	rs2024874	-3	rs9295646	0.124096	3.88	1.233	617	617	blup	0.02798	0.0444	0.2116	0.832	0.968881	1
Brain_Putamen_basal_ganglia	ZDHHC14	6	158000000	158000000	0.231	rs9347585	-2.79	rs3749839	0.073684	4.08	-1.771	389	5	lasso	0.10413	0.000344	-0.7763	0.438	0.85427	1
Brain_Putamen_basal_ganglia	TDRD6	6	46700000	46700000	0.55	rs1867015	3.82	rs2270450	0.4557	-7.19	-0.296	522	1	lasso	0.42223	9.6e-15	0.296	0.767	0.954375	1
Brain_Putamen_basal_ganglia	PSMG4	6	3230000	3300000	0.447	rs13210301	2.98	rs1127485	0.119061	-4.31	-0.473	615	615	blup	0.1388	3.63e-05	0.287	0.774	0.956035	1
Brain_Putamen_basal_ganglia	MRPL14	6	44100000	44100000	0.366	rs1536304	-3.37	rs877111	0.008549	-3.7	-0.86	557	557	blup	0.014	0.113	0.5276	0.598	0.912093	1
Brain_Putamen_basal_ganglia	BTBD9	6	38100000	38600000	0.364	rs4714210	3.7	rs9470825	0.007306	-3.6	-1.595	538	538	blup	0.07607	0.00206	2.1454	0.0319	0.432105	1
Brain_Putamen_basal_ganglia	TCTE3	6	170000000	170000000	0.404	rs9371127	2.61	rs4716367	0.021269	-2.96	-0.111	477	477	blup	0.03395	0.0301	-0.3467	0.729	0.943938	1
Brain_Putamen_basal_ganglia	FAM26F	6	117000000	117000000	0.253	rs17077741	3.08	rs11755235	0.01686	-3.91	-0.17	379	379	blup	0.10503	0.000325	0.1979	0.843	0.970417	1
Brain_Putamen_basal_ganglia	ADAT2	6	144000000	144000000	0.397	rs12209142	2.92	rs161061	0.196285	-4.83	0.096	515	8	lasso	0.1527	1.45e-05	-0.4192	0.675	0.933623	1
Brain_Putamen_basal_ganglia	SUPT3H	6	44800000	45300000	0.223	rs11968177	-2.69	rs12210292	0.161371	4.37	1.123	363	5	lasso	0.16781	5.26e-06	0.7711	0.441	0.855329	1
Brain_Putamen_basal_ganglia	C6orf106	6	34600000	34700000	0.166	rs4646938	3.39	rs2814943	0.109044	4.6	-1.475	340	11	enet	0.12183	0.00011	-1.5184	0.129	0.639344	1
Brain_Putamen_basal_ganglia	ECI2	6	4120000	4140000	0.459	rs6596992	2.44	rs7166	0.24979	-6.09	0.335	641	11	enet	0.26956	3.73e-09	-0.4107	0.681	0.934364	1
Brain_Putamen_basal_ganglia	CCDC167	6	37500000	37500000	0.499	rs10947692	3.4	rs1224127	0.261008	-6.17	-0.08	497	11	lasso	0.23058	6.62e-08	0.1318	0.895	0.980597	1
Brain_Putamen_basal_ganglia	RAET1G	6	150000000	150000000	0.248	rs2789492	3.21	rs9383940	0.091162	4.61	1.15	524	524	blup	0.1065	0.000296	1.5486	0.121	0.626832	1
Brain_Putamen_basal_ganglia	LINC00577	6	105000000	105000000	0.368	rs1190472	-2.65	rs314266	0.105459	-4.75	-0.29	374	16	enet	0.20994	2.88e-07	1.2436	0.214	0.730662	1
Brain_Putamen_basal_ganglia	C6orf163	6	88100000	88100000	0.168	rs9450576	3.79	rs9353470	-0.001777	-3.68	-1.576	408	408	blup	0.01748	0.0893	2.5397	0.0111	0.300081	1
Brain_Putamen_basal_ganglia	SNHG5	6	86400000	86400000	0.465	rs1173416	-3.95	rs6454472	0.383821	-6.84	-3.875	334	8	lasso	0.36353	1.91e-12	3.9198	8.86e-05	0.0281934	1
Brain_Putamen_basal_ganglia	LINC00680	6	58300000	58300000	0.693	rs2936416	-2.87	rs12663198	0.277718	-6.9	0.564	150	3	lasso	0.53508	6.88e-20	-0.5192	0.604	0.91403	1
Brain_Putamen_basal_ganglia	RP1-199J3.5	6	100000000	100000000	0.29	rs3811072	-3.72	rs170710	0.317144	-6.05	-1.593	445	9	lasso	0.31055	1.54e-10	1.8199	0.0688	0.543567	1
Brain_Putamen_basal_ganglia	PKMP3	6	86400000	86400000	0.297	rs1173416	-3.95	rs10944128	0.132862	-5.06	-3.535	338	12	enet	0.11678	0.000152	3.7482	0.000178	0.0415064	1
Brain_Putamen_basal_ganglia	RP1-283K11.3	6	134000000	134000000	0.347	rs271149	2.41	rs9402514	0.156075	-4.69	-1.158	439	6	lasso	0.17432	3.39e-06	2.0317	0.0422	0.467075	1
Brain_Putamen_basal_ganglia	RP11-390P2.4	6	139000000	139000000	0.446	rs6905875	3.67	rs6901919	0.133458	5.18	1.636	445	25	enet	0.2612	6.99e-09	2.4437	0.0145	0.330818	1
Brain_Putamen_basal_ganglia	RP1-137D17.1	6	170000000	170000000	0.172	rs12529420	-3.24	rs4716366	0.071059	4.07	-0.647	609	609	blup	0.08255	0.00136	-0.7795	0.436	0.853651	1
Brain_Putamen_basal_ganglia	RP1-102H19.8	6	88100000	88100000	0.151	rs9450576	3.79	rs17678353	0.041967	-4.06	0.2343	417	14	enet	0.1294	6.72e-05	-1.0123	0.311	0.795538	1
Brain_Putamen_basal_ganglia	RP3-323P13.2	6	134000000	134000000	0.516	rs9483683	-3.48	rs9402514	0.349371	-6.23	-1.158	436	6	lasso	0.3868	2.49e-13	1.0652	0.287	0.784419	1
Brain_Putamen_basal_ganglia	RP4-625H18.2	6	19800000	19800000	0.896	rs12528525	-3	rs17483277	0.317358	6.88	-1.065	546	24	lasso	0.49775	4.6e-18	-1.8703	0.0614	0.525672	1
Brain_Putamen_basal_ganglia	RP11-98I9.4	6	99900000	99900000	0.452	rs3811072	-3.72	rs4499939	0.31824	6.18	-1.391	475	14	enet	0.28434	1.21e-09	-1.7893	0.0736	0.553692	1
Brain_Putamen_basal_ganglia	KIF25-AS1	6	168000000	168000000	0.713	rs3734900	3.2	rs2516808	0.082151	4.86	0.174	467	21	lasso	0.26975	3.67e-09	0.2316	0.817	0.966001	1
Brain_Putamen_basal_ganglia	RP3-525N10.2	6	69300000	69300000	0.253	rs1403923	3.38	rs2585593	0.085732	4.46	-0.739	434	6	lasso	0.06655	0.00376	-0.7083	0.479	0.869065	1
Brain_Putamen_basal_ganglia	RP11-314C16.1	6	8780000	8790000	0.252	rs12192533	2.41	rs1737586	0.043058	3.99	-0.962	400	6	lasso	0.04982	0.0109	-0.8346	0.404	0.838845	1
Brain_Putamen_basal_ganglia	RP11-350J20.5	6	150000000	150000000	0.466	rs643491	3.33	rs9689084	0.137427	5.37	2.513	466	61	enet	0.18602	1.52e-06	2.0605	0.0393	0.457245	1
Brain_Putamen_basal_ganglia	RP1-8B1.4	6	46100000	46100000	0.316	rs1867015	3.82	rs9395156	0.213965	5.33	3.047	505	6	lasso	0.19111	1.07e-06	2.8803	0.00397	0.192148	1
Brain_Putamen_basal_ganglia	CTA-212D2.2	6	135000000	135000000	0.38	rs9399121	2.45	rs2297338	0.21716	-5.86	1.514	366	366	blup	0.27179	3.15e-09	-1.2618	0.207	0.726531	1
Brain_Putamen_basal_ganglia	RP11-477D19.2	6	156000000	156000000	0.315	rs17086043	-2.75	rs3926833	0.077087	4.16	-0.731	509	509	blup	0.03709	0.0246	0.0646	0.948	0.990828	1
Brain_Putamen_basal_ganglia	RP11-545I5.3	6	146000000	146000000	0.282	rs12194406	2.67	rs2235481	0.12712	4.95	-1.321	265	265	blup	0.19398	8.8e-07	-1.6271	0.104	0.604438	1
Brain_Putamen_basal_ganglia	RP3-470B24.5	6	168000000	168000000	0.497	rs3734900	3.2	rs2258963	0.076481	-4.43	0.089	460	7	lasso	0.13971	3.42e-05	-0.2011	0.841	0.970229	1
Brain_Putamen_basal_ganglia	RP11-624M8.1	6	126000000	126000000	0.531	rs1260731	-2.48	rs9385383	0.287064	6.18	0.219	334	334	blup	0.25528	1.09e-08	-0.7122	0.476	0.867876	1
Brain_Putamen_basal_ganglia	RP11-503C24.2	6	169000000	169000000	0.376	rs3734900	3.3	rs4708700	0.067625	5.16	0.028	614	6	lasso	0.17664	2.89e-06	0.143	0.886	0.978456	1
Brain_Putamen_basal_ganglia	GUSBP4	6	58200000	58300000	0.533	rs10755808	-2.83	rs3864247	0.205585	-5.41	-0.261	153	3	lasso	0.19008	1.15e-06	0.2684	0.788	0.959175	1
Brain_Putamen_basal_ganglia	GSTA1	6	52700000	52700000	0.246	rs2397097	-3.59	rs4715353	0.174713	-4.53	1.055	561	4	lasso	0.12808	7.32e-05	-1.1218	0.262	0.769395	1
Brain_Putamen_basal_ganglia	RP1-179N16.6	6	36100000	36200000	0.626	rs3176331	-2.8	rs2859136	0.240069	5.62	2.107	408	10	lasso	0.31943	7.57e-11	2.1993	0.0279	0.412033	1
Brain_Putamen_basal_ganglia	C6orf3	6	112000000	112000000	0.76	rs575723	3.64	rs7766190	0.164117	5.19	1.758	437	11	lasso	0.3832	3.43e-13	1.2759	0.202	0.722489	1
Brain_Putamen_basal_ganglia	KHDC1L	6	73900000	73900000	0.341	rs7765352	3.41	rs9446870	0.075097	-4.09	-0.848	392	392	blup	0.07434	0.0023	0.9485	0.343	0.814187	1
Brain_Putamen_basal_ganglia	RP1-90J20.11	6	3030000	3030000	0.61	rs13210301	2.98	rs4149360	0.213015	-5.31	1.338	675	12	lasso	0.24189	2.91e-08	-1.3065	0.191	0.71056	1
Brain_Putamen_basal_ganglia	RP1-90J20.12	6	3020000	3020000	0.508	rs13210301	2.98	rs1885300	0.095438	-4.7	-0.224	680	10	enet	0.15051	1.67e-05	-0.1627	0.871	0.975821	1
Brain_Putamen_basal_ganglia	CAHM	6	164000000	164000000	0.4	rs7742985	2.65	rs526117	0.032943	-3.76	0.032	569	569	blup	0.14087	3.17e-05	-1.0229	0.306	0.793283	1
Brain_Putamen_basal_ganglia	RP11-385F7.1	6	47400000	47400000	0.318	rs1873318	2.48	rs16876120	0.03996	4.12	0.658	519	10	lasso	0.08887	0.000913	0.6427	0.52	0.883775	1
Brain_Putamen_basal_ganglia	RP11-230C9.4	6	157000000	157000000	0.449	rs7762563	3.56	rs9397969	0.057336	4.54	1.176	395	7	lasso	0.07388	0.00237	1.4256	0.154	0.671522	1
Brain_Putamen_basal_ganglia	HTATSF1P2	6	3020000	3020000	0.46	rs13210301	2.98	rs6920375	0.255846	-5.51	0.256	678	8	enet	0.20792	3.32e-07	-0.8051	0.421	0.846793	1
Brain_Putamen_basal_ganglia	RP11-157J24.2	6	1530000	1530000	0.952	rs7771995	3.27	rs13209741	0.470276	7.24	0.524	707	10	enet	0.38145	4e-13	0.4921	0.623	0.919108	1
Brain_Putamen_basal_ganglia	RP11-140K17.3	6	34700000	34700000	0.268	rs4646938	3.39	rs6908462	0.071269	-3.85	0.829	340	10	lasso	0.06728	0.00359	-1.0216	0.307	0.793613	1
Brain_Putamen_basal_ganglia	XXbac-BPGBPG55C20.2	6	58200000	58200000	0.796	rs10755808	-2.83	rs3864247	0.271149	-6.54	-0.2611	153	153	blup	0.42158	1.02e-14	1.0459	0.296	0.787871	1
Brain_Putamen_basal_ganglia	U91328.19	6	26000000	26000000	0.368	rs7748167	-3.59	rs4712976	0.155157	-5.1	-0.821	690	7	lasso	0.28021	1.66e-09	0.6871	0.492	0.87433	1
Brain_Putamen_basal_ganglia	RP11-532F6.3	6	709000	711000	0.329	rs7771995	3.27	rs2244443	0.359622	-6.4	0.159	626	4	lasso	0.32616	4.38e-11	-0.0922	0.927	0.986648	1
Brain_Putamen_basal_ganglia	C6ORF165	6	88100000	88200000	0.302	rs16877997	3.23	rs4574603	0.049327	3.95	-1.646	423	4	lasso	0.10562	0.000313	-1.9797	0.0477	0.486511	1
Brain_Putamen_basal_ganglia	XXbac-BPGBPG55C20.1	6	58200000	58200000	0.323	rs10755808	-2.83	rs12213747	0.14489	4.92	-0.0685	151	151	blup	0.15223	1.49e-05	-0.1354	0.892	0.979853	1
Brain_Putamen_basal_ganglia	RP11-302L19.3	6	170000000	170000000	0.319	rs9371127	2.61	rs2935105	0.139069	5.12	0.383	437	4	lasso	0.18217	1.98e-06	0.4794	0.632	0.922307	1
Brain_Putamen_basal_ganglia	ANKIB1	7	91900000	92000000	0.0942	rs38794	-2.57	rs6465353	0.010902	-3.76	-0.96	310	12	enet	0.07101	0.00284	0.42834	0.6684	0.932067	1
Brain_Putamen_basal_ganglia	TMEM176A	7	150000000	151000000	0.3345	rs12536391	-2.78	rs10254616	0.041811	4.37	1.149	535	22	enet	0.1096	0.000242	1.92418	0.05433	0.50585	1
Brain_Putamen_basal_ganglia	ICA1	7	8150000	8300000	0.4513	rs10232006	3.38	rs4725033	0.00224	3.58	-0.641	727	727	blup	0.06518	0.00411	-0.436981	0.66212	0.930011	1
Brain_Putamen_basal_ganglia	ABCB4	7	87000000	87100000	0.3057	rs13233308	-3.95	rs6946119	0.078581	4.71	0.079	439	29	enet	0.17476	3.29e-06	-1.0749	0.28242	0.782312	1
Brain_Putamen_basal_ganglia	ASB4	7	95100000	95200000	0.3195	rs2860011	1.96	rs6979207	0.034319	4.18	0.155	475	475	blup	0.0785	0.00176	0.329465	0.7418	0.946503	1
Brain_Putamen_basal_ganglia	GGCT	7	30500000	30500000	0.3128	rs1001733	2.9	rs38494	0.262019	5.67	-0.971	455	16	enet	0.2593	8.05e-09	-1.13347	0.25702	0.766416	1
Brain_Putamen_basal_ganglia	UBE3C	7	157000000	157000000	0.2736	rs13438768	2.65	rs6979947	0.023085	3.29	-0.35	418	418	blup	0.04344	0.0163	0.057088	0.95447	0.99243	1
Brain_Putamen_basal_ganglia	ARHGEF5	7	144000000	144000000	0.3833	rs10231525	3.37	rs720475	0.375535	6.65	1.068	339	1	lasso	0.35991	2.61e-12	1.068	0.28552	0.783765	1
Brain_Putamen_basal_ganglia	STAG3	7	99800000	99800000	0.4419	rs17342647	3.16	rs7789890	0.325725	-6.1	-1.848	269	23	enet	0.31737	8.94e-11	2.09576	0.0361	0.446663	1
Brain_Putamen_basal_ganglia	BCAP29	7	107000000	107000000	0.1352	rs17405606	2.96	rs4730250	0.013532	3.83	-1.539	375	375	blup	0.04184	0.0181	-1.35249	0.17622	0.6947	1
Brain_Putamen_basal_ganglia	PMS2P1	7	99900000	99900000	0.1175	rs17342647	3.16	rs6955367	0.017752	-3.77	-1.81	298	298	blup	0.05755	0.00666	1.88931	0.05885	0.518919	1
Brain_Putamen_basal_ganglia	ZCWPW1	7	100000000	100000000	0.387	rs4134917	-2.84	rs6955367	0.328369	6.45	-1.81	309	5	lasso	0.29277	6.27e-10	-1.85099	0.06417	0.532409	1
Brain_Putamen_basal_ganglia	PILRA	7	100000000	100000000	0.4888	rs4134917	-2.84	rs11769057	0.492634	7.64	-1.768	299	8	lasso	0.49816	4.41e-18	-1.97771	0.04796	0.48836	1
Brain_Putamen_basal_ganglia	EIF2AK1	7	6060000	6100000	0.3717	rs17136052	4.07	rs591982	0.042154	4.11	-1.165	330	330	blup	0.12356	9.83e-05	-0.869385	0.38464	0.831407	1
Brain_Putamen_basal_ganglia	EPDR1	7	38000000	38000000	0.3203	rs1982389	2.79	rs1349394	0.093363	4.98	0.224	579	4	lasso	0.18803	1.33e-06	0.726135	0.46776	0.865151	1
Brain_Putamen_basal_ganglia	DLD	7	108000000	108000000	0.2931	rs16872525	-2.4	rs10227605	0.133698	-4.89	-0.789	499	24	enet	0.14673	2.15e-05	0.196152	0.84449	0.9706	1
Brain_Putamen_basal_ganglia	RASA4	7	102000000	102000000	0.2593	rs1734729	-2.57	rs4989124	0.044874	-4.39	0.5	214	5	lasso	0.07788	0.00184	-0.417943	0.67599	0.933623	1
Brain_Putamen_basal_ganglia	DNAH11	7	21600000	21900000	0.4197	rs12537582	-2.6	rs10258022	0.105091	-4.47	0.038	708	34	enet	0.13806	3.81e-05	1.14534	0.25207	0.763554	1
Brain_Putamen_basal_ganglia	MPP6	7	24600000	24700000	0.2621	rs156310	3.44	rs763852	0.093331	-4.26	0.062	633	5	lasso	0.11285	0.000197	-0.190177	0.84917	0.97122	1
Brain_Putamen_basal_ganglia	DFNA5	7	24700000	24800000	0.621	rs2158061	-3.4	rs876308	0.465571	7.18	1.584	631	41	enet	0.41326	2.23e-14	1.77692	0.07558	0.556597	1
Brain_Putamen_basal_ganglia	MET	7	116000000	116000000	0.5243	rs183642	2.43	rs38859	0.509011	-7.65	2.402	343	16	lasso	0.50525	2.03e-18	-2.33655	0.01946	0.369419	1
Brain_Putamen_basal_ganglia	GARS	7	30600000	30700000	0.3022	rs1001733	2.93	rs17159371	-0.005842	-3.2	-1.032	463	463	blup	0.06633	0.00382	-1.20864	0.2268	0.742604	1
Brain_Putamen_basal_ganglia	CHCHD2	7	56200000	56200000	0.4144	rs4601271	2.61	rs6593298	0.05287	4.87	-1.42	268	14	lasso	0.15934	9.3e-06	-1.47218	0.14097	0.655663	1
Brain_Putamen_basal_ganglia	PCOLCE	7	100000000	100000000	0.2121	rs4134917	-2.84	rs4729617	0.132482	-4.12	-2.228	283	283	blup	0.11486	0.000173	1.09593	0.27311	0.775986	1
Brain_Putamen_basal_ganglia	C1GALT1	7	7200000	7290000	0.4623	rs17248900	-3.14	rs7780273	0.191553	5.5	1.204	471	471	blup	0.2178	1.65e-07	1.14113	0.25381	0.764655	1
Brain_Putamen_basal_ganglia	NRF1	7	129000000	129000000	0.2254	rs873664	-2.86	rs10235960	0.125178	-4.44	-0.738	338	5	lasso	0.14534	2.36e-05	-0.015022	0.98801	0.998148	1
Brain_Putamen_basal_ganglia	EZH2	7	149000000	149000000	0.2619	rs1024577	-2.88	rs12704039	-0.008059	3.55	2.25	403	403	blup	0.05956	0.00586	0.419117	0.67513	0.933623	1
Brain_Putamen_basal_ganglia	TMEM176B	7	150000000	150000000	0.2989	rs12536391	-2.78	rs956642	0.018515	-4.26	-1.12	536	23	enet	0.06621	0.00385	1.48112	0.13857	0.653112	1
Brain_Putamen_basal_ganglia	STAG3L4	7	66800000	66800000	0.629	rs13340529	-2.47	rs13230948	0.51399	-7.54	-1.755	368	9	lasso	0.50317	2.55e-18	1.75015	0.08009	0.56534	1
Brain_Putamen_basal_ganglia	ESYT2	7	159000000	159000000	0.1943	rs11975566	2.59	rs2602542	0.024542	3.72	0.834	406	406	blup	0.06378	0.00449	1.52687	0.12679	0.636725	1
Brain_Putamen_basal_ganglia	PILRB	7	99900000	100000000	0.6309	rs17342647	3.16	rs6965458	0.646917	8.41	-1.765	291	11	lasso	0.65608	5.31e-27	-1.89578	0.05799	0.517196	1
Brain_Putamen_basal_ganglia	BBS9	7	33200000	33600000	0.2247	rs17471224	3.57	rs1362368	0.213422	-5.61	0.835	346	7	lasso	0.25066	1.53e-08	-1.10423	0.26949	0.773909	1
Brain_Putamen_basal_ganglia	ZMIZ2	7	44800000	44800000	0.4087	rs6966275	2.88	rs1050331	0.220946	5.76	-0.888	426	3	lasso	0.20476	4.15e-07	-0.875802	0.38114	0.829889	1
Brain_Putamen_basal_ganglia	CCZ1	7	5940000	5960000	0.3222	rs17136052	4.07	rs17409602	0.034654	3.8	2.757	340	340	blup	0.09068	0.000813	0.765599	0.44392	0.856383	1
Brain_Putamen_basal_ganglia	FTSJ2	7	2270000	2280000	0.4074	rs4721321	-2.79	rs3757440	0.080433	5.07	0.405	417	10	enet	0.13621	4.3e-05	0.507956	0.61148	0.916297	1
Brain_Putamen_basal_ganglia	PMS2P5	7	74300000	74400000	0.5571	rs6968679	2.14	rs17145611	0.020633	-4.79	0.028	100	10	lasso	0.1336	5.1e-05	0.201068	0.84065	0.970229	1
Brain_Putamen_basal_ganglia	ASL	7	65500000	65600000	0.3801	rs408140	2.08	rs3735141	0.024578	-3.57	1.515	191	4	lasso	0.12894	6.92e-05	-0.910668	0.36247	0.822537	1
Brain_Putamen_basal_ganglia	TAS2R4	7	141000000	141000000	0.199	rs12539011	3.11	rs1859646	0.062972	4.11	0.22	485	485	blup	0.06228	0.00493	0.575397	0.56502	0.900467	1
Brain_Putamen_basal_ganglia	LRRC61	7	150000000	150000000	0.6115	rs12536391	-2.78	rs2108854	0.525885	7.64	-0.576	348	4	lasso	0.49731	4.83e-18	-0.644639	0.51916	0.883554	1
Brain_Putamen_basal_ganglia	STYXL1	7	75600000	75700000	0.2958	rs10235086	-3.69	rs4728614	0.02167	-3.55	-1.787	320	26	enet	0.05272	0.00905	-0.658093	0.51048	0.881066	1
Brain_Putamen_basal_ganglia	OPN1SW	7	128000000	128000000	0.2067	rs17340646	-3.09	rs17475665	0.047827	4.22	0.905	345	345	blup	0.1122	0.000205	0.401048	0.68838	0.935204	1
Brain_Putamen_basal_ganglia	SUMF2	7	56100000	56100000	0.2071	rs4601271	2.61	rs6970842	0.038774	4.06	0.612	278	10	enet	0.0671	0.00364	-0.035727	0.9715	0.995614	1
Brain_Putamen_basal_ganglia	FIGNL1	7	50500000	50500000	0.3534	rs7797772	2.77	rs11763774	0.209527	5.11	-0.02	498	16	enet	0.16351	7.03e-06	0.136893	0.89112	0.979745	1
Brain_Putamen_basal_ganglia	C7orf25	7	42900000	43000000	0.2554	rs721965	-2.98	rs602524	0.104208	4.63	0.191	462	9	lasso	0.1335	5.14e-05	0.049712	0.96035	0.99332	1
Brain_Putamen_basal_ganglia	GPNMB	7	23300000	23300000	0.4758	rs2112035	3.44	rs199357	0.386218	-6.76	0.487	416	3	lasso	0.38471	3e-13	-0.475709	0.63428	0.923061	1
Brain_Putamen_basal_ganglia	NUPL2	7	23200000	23200000	0.2027	rs2286502	2.61	rs7808488	0.152363	-4.8	0.06	429	5	lasso	0.14506	2.4e-05	-0.180084	0.85709	0.972887	1
Brain_Putamen_basal_ganglia	VWDE	7	12400000	12400000	0.6346	rs11764649	-2.49	rs7789937	0.292501	-6.42	-0.19	617	617	blup	0.32928	3.4e-11	0.819313	0.41261	0.842212	1
Brain_Putamen_basal_ganglia	C7orf50	7	1040000	1180000	0.2728	rs3750159	2.29	rs6462277	0.184459	4.67	-0.481	407	4	lasso	0.12689	7.91e-05	-0.418051	0.67591	0.933623	1
Brain_Putamen_basal_ganglia	CCZ1B	7	6830000	6870000	0.6039	rs17248900	-3.22	rs10242703	0.283639	-5.84	0.085	408	8	lasso	0.22913	7.35e-08	0.264963	0.79104	0.960171	1
Brain_Putamen_basal_ganglia	EGFR	7	55100000	55300000	0.2288	rs2041647	-3.16	rs815962	0.001249	3.31	0.129	515	515	blup	-0.00027	0.327	-1.14694	0.25141	0.763463	1
Brain_Putamen_basal_ganglia	IGFBP3	7	46000000	46000000	0.4477	rs1486173	2.69	rs17172602	-0.005567	-3.2	-0.403	417	417	blup	0.15951	9.19e-06	0.509766	0.61022	0.915643	1
Brain_Putamen_basal_ganglia	POMZP3	7	76200000	76300000	0.8046	rs10235086	-3.69	rs11505688	0.397037	-6.64	0.714	161	12	lasso	0.50655	1.76e-18	-0.515168	0.60644	0.914965	1
Brain_Putamen_basal_ganglia	GBAS	7	56000000	56100000	0.3633	rs4601271	2.61	rs4948089	0.096809	4.59	0.996	285	6	lasso	0.23708	4.14e-08	-0.059452	0.95259	0.99204	1
Brain_Putamen_basal_ganglia	PSPH	7	56100000	56100000	0.274	rs4601271	2.61	rs1605029	0.077203	4.34	0.326	276	6	lasso	0.08926	0.00089	0.570158	0.56857	0.902366	1
Brain_Putamen_basal_ganglia	GIGYF1	7	100000000	100000000	0.2476	rs17249588	2.81	rs221784	0.014764	4.86	2.324	291	3	lasso	0.04246	0.0174	2.15087	0.03149	0.431251	1
Brain_Putamen_basal_ganglia	TRIM4	7	99500000	99500000	0.376	rs35296070	3.21	rs2527886	0.28585	-6.53	-2.061	269	6	lasso	0.34082	1.31e-11	1.62839	0.10344	0.604438	1
Brain_Putamen_basal_ganglia	MEPCE	7	100000000	100000000	0.1351	rs4134917	-2.84	rs7783550	0.070144	-3.75	-1.489	309	309	blup	0.05647	0.00713	1.12315	0.26138	0.769395	1
Brain_Putamen_basal_ganglia	ZNF117	7	64400000	64500000	0.2086	rs10215638	-2.95	rs4718244	0.158779	4.82	-0.26	257	21	enet	0.12191	0.000109	-0.582762	0.56005	0.898564	1
Brain_Putamen_basal_ganglia	RABGEF1	7	66100000	66300000	0.2555	rs2533285	-3.43	rs12532675	0.086361	4.42	1.193	235	4	lasso	0.10503	0.000325	1.26855	0.2046	0.725346	1
Brain_Putamen_basal_ganglia	STEAP2	7	89800000	89900000	0.271	rs968908	2.91	rs194503	0.13121	-5	-0.408	494	3	lasso	0.14682	2.14e-05	0.389975	0.69656	0.936574	1
Brain_Putamen_basal_ganglia	CLDN12	7	90000000	90100000	0.2567	rs17686810	-2.65	rs6966057	-0.003832	3.61	0.288	483	10	lasso	0.01533	0.103	0.934847	0.34987	0.817064	1
Brain_Putamen_basal_ganglia	FZD1	7	90900000	90900000	0.4702	rs2160256	-3.12	rs992769	-0.008628	-3.28	-1.461	405	405	blup	0.01465	0.108	0.911365	0.3621	0.822119	1
Brain_Putamen_basal_ganglia	SVOPL	7	138000000	138000000	0.4133	rs12535253	2.85	rs3800569	-0.008175	-3.37	-0.902	436	29	enet	0.01226	0.128	0.90682	0.3645	0.823412	1
Brain_Putamen_basal_ganglia	STAG3L2	7	74100000	74300000	0.6255	rs6968679	2.14	rs17145611	0.004511	-3.55	0.028	100	7	lasso	0.13812	3.8e-05	0.158664	0.87393	0.976431	1
Brain_Putamen_basal_ganglia	COL26A1	7	101000000	101000000	0.5716	rs4379383	2.63	rs11976450	0.329867	-6.28	-0.009	347	15	enet	0.32608	4.41e-11	0.181971	0.85561	0.972771	1
Brain_Putamen_basal_ganglia	INTS4L1	7	64600000	64700000	0.5155	rs17146452	2.5	rs658360	0.388813	-7.29	-0.161	214	214	blup	0.46936	9.23e-17	-0.081894	0.93473	0.988156	1
Brain_Putamen_basal_ganglia	INTS1	7	1510000	1550000	0.4636	rs3750159	2.29	rs3752714	0.300336	-5.94	0.795	372	4	lasso	0.25354	1.24e-08	-0.857904	0.39095	0.833396	1
Brain_Putamen_basal_ganglia	C7orf55	7	139000000	139000000	0.2911	rs1464799	3.05	rs6954547	0.01917	-3.95	-0.484	351	2	lasso	0.02074	0.0717	0.450754	0.65217	0.927993	1
Brain_Putamen_basal_ganglia	METTL2B	7	128000000	128000000	0.4396	rs2167289	2.96	rs7806863	0.036465	-3.79	0.922	385	385	blup	0.06476	0.00421	-1.68589	0.09182	0.587868	1
Brain_Putamen_basal_ganglia	WBSCR27	7	73200000	73300000	0.5098	rs2528795	2.28	rs1127155	0.499512	7.39	-0.603	297	28	enet	0.52195	3.13e-19	-0.418981	0.67523	0.933623	1
Brain_Putamen_basal_ganglia	ARMC10	7	103000000	103000000	0.3457	rs16872018	2.08	rs6465903	0.060636	-4.23	0.274	240	7	enet	0.11585	0.000162	-0.616927	0.53728	0.890844	1
Brain_Putamen_basal_ganglia	ATP6V0E2	7	150000000	150000000	0.4446	rs1132261	-2.2	rs4725838	0.322853	-6.59	1.165	260	4	lasso	0.35071	5.71e-12	-1.15094	0.24976	0.762255	1
Brain_Putamen_basal_ganglia	ZNF680	7	64000000	64000000	0.2632	rs6978652	-2.32	rs6967116	0.067807	-4.3	-0.501	313	313	blup	0.14577	2.29e-05	0.160181	0.87274	0.97618	1
Brain_Putamen_basal_ganglia	AMZ1	7	2720000	2820000	0.4192	rs12674252	-3.25	rs10950836	0.101303	-5.19	0.288	528	10	lasso	0.16657	5.72e-06	0.884692	0.37632	0.827851	1
Brain_Putamen_basal_ganglia	AC004840.9	7	2480000	2490000	0.4333	rs4721321	-2.79	rs11765273	0.044309	5.08	-0.243	441	3	lasso	0.22524	9.73e-08	0.314368	0.75324	0.949741	1
Brain_Putamen_basal_ganglia	THAP5	7	108000000	108000000	0.3792	rs16872525	-2.4	rs40941	0.262459	5.56	-0.619	457	6	lasso	0.21501	2.02e-07	-0.261514	0.7937	0.960882	1
Brain_Putamen_basal_ganglia	BHLHA15	7	97800000	97800000	0.2013	rs36023578	2.75	rs705308	0.028717	4.4	1.535	356	356	blup	0.04393	0.0158	1.37769	0.1683	0.685676	1
Brain_Putamen_basal_ganglia	LSMEM1	7	112000000	112000000	0.3449	rs10240134	2.61	rs7467	0.206249	5.28	-1.005	405	5	lasso	0.21019	2.83e-07	-1.02982	0.30309	0.792219	1
Brain_Putamen_basal_ganglia	ZNF467	7	149000000	149000000	0.5074	rs4141214	-2.2	rs855676	0.186491	-5.81	-0.085	289	4	lasso	0.26908	3.86e-09	0.161222	0.87192	0.976074	1
Brain_Putamen_basal_ganglia	LINC01006	7	156000000	156000000	0.3737	rs13438768	2.65	rs6980337	0.012028	3.89	0.108	474	474	blup	0.10412	0.000344	-0.640755	0.52168	0.884736	1
Brain_Putamen_basal_ganglia	SEPHS1P1	7	64300000	64300000	0.2578	rs6978652	-2.32	rs7805047	0.113762	4.37	1.054	269	12	enet	0.17959	2.37e-06	0.78903	0.43009	0.85061	1
Brain_Putamen_basal_ganglia	AC004166.6	7	74300000	74300000	0.3835	rs6968679	1.64	rs35005436	0.038562	3.81	-0.659	90	90	blup	0.07016	0.00299	-0.460448	0.64519	0.925746	1
Brain_Putamen_basal_ganglia	NUPR1L	7	56200000	56200000	0.5544	rs4601271	2.61	rs11982736	0.281304	5.95	0.015	275	6	lasso	0.38527	2.85e-13	0.247162	0.80478	0.963104	1
Brain_Putamen_basal_ganglia	GSAP	7	76900000	77000000	0.4679	rs17807478	2.59	rs10953236	0.067436	-4.6	0.321	323	323	blup	0.22734	8.36e-08	0.163191	0.87037	0.975763	1
Brain_Putamen_basal_ganglia	AGMO	7	15200000	15600000	0.293	rs13438001	-2.75	rs10279259	0.006715	4.03	0.556	525	525	blup	0.03118	0.036	-0.125173	0.90039	0.981562	1
Brain_Putamen_basal_ganglia	PMS2CL	7	6750000	6790000	0.413	rs17248900	-2.52	rs11520731	-0.000746	-3.23	1.044	322	322	blup	0.04567	0.0142	1.47378	0.14054	0.655663	1
Brain_Putamen_basal_ganglia	LINC00265	7	39800000	39800000	0.1604	rs13438650	-2.42	rs6971762	-0.000114	3.75	-0.494	360	11	enet	0.05246	0.0092	-0.372329	0.70965	0.938821	1
Brain_Putamen_basal_ganglia	ZP3	7	76100000	76100000	0.7763	rs10235086	-3.69	rs13232187	0.376423	6.81	0.94	223	17	lasso	0.39084	1.73e-13	0.352029	0.72482	0.942598	1
Brain_Putamen_basal_ganglia	ZBED6CL	7	150000000	150000000	0.4153	rs12536391	-2.78	rs11769348	0.097935	-4.29	-0.993	353	11	lasso	0.15861	9.76e-06	1.76457	0.07764	0.561425	1
Brain_Putamen_basal_ganglia	FAM221A	7	23700000	23700000	0.6425	rs156310	3.44	rs4722245	0.593128	8.1	1.358	439	10	lasso	0.61184	3.78e-24	1.26452	0.20605	0.726088	1
Brain_Putamen_basal_ganglia	AC138783.12	7	74700000	74700000	0.2036	rs1167798	-2.56	rs1167828	0.176359	4.61	-1.443	45	1	lasso	0.16672	5.66e-06	-1.443	0.14902	0.6655	1
Brain_Putamen_basal_ganglia	CLDN4	7	73200000	73200000	0.3458	rs2528795	2.2	rs10234724	0.121207	4.91	-0.705	293	293	blup	0.13899	3.58e-05	-1.2355	0.21664	0.734019	1
Brain_Putamen_basal_ganglia	AC005154.6	7	30600000	30600000	0.8638	rs1001733	2.84	rs38487	0.736714	8.98	-0.951	468	6	lasso	0.74814	2.46e-34	-0.639397	0.52256	0.884834	1
Brain_Putamen_basal_ganglia	STK31	7	23700000	23900000	0.3029	rs156310	3.44	rs4722245	0.127248	5.55	1.358	441	21	enet	0.22095	1.32e-07	1.81132	0.07009	0.547084	1
Brain_Putamen_basal_ganglia	EPHB4	7	100000000	100000000	0.3457	rs4379383	2.63	rs314313	0.017946	-3.19	2.043	338	338	blup	0.02568	0.0516	-0.02098	0.98326	0.997291	1
Brain_Putamen_basal_ganglia	VKORC1L1	7	65300000	65400000	0.1914	rs17146452	2.5	rs365896	0.005748	-3.87	1.569	212	212	blup	0.1213	0.000114	-0.679915	0.49656	0.876246	1
Brain_Putamen_basal_ganglia	FAM3C	7	121000000	121000000	0.333	rs2192300	2.04	rs2707460	0.147205	-4.67	0.525	369	4	lasso	0.15598	1.16e-05	-0.398	0.69063	0.935581	1
Brain_Putamen_basal_ganglia	ZNF138	7	64300000	64300000	0.3058	rs6978652	-2.32	rs4718129	0.086251	-4.61	1.316	278	278	blup	0.10779	0.000272	-1.34619	0.17824	0.696419	1
Brain_Putamen_basal_ganglia	SND1	7	127000000	128000000	0.1492	rs10253460	2.67	rs17151507	0.140208	-4.67	-0.295	459	20	enet	0.13076	6.15e-05	0.265122	0.79092	0.960169	1
Brain_Putamen_basal_ganglia	ZNF786	7	149000000	149000000	0.2907	rs1024577	-2.88	rs6959224	0.087375	-4.41	-1.298	377	377	blup	0.16436	6.64e-06	2.21055	0.02707	0.408707	1
Brain_Putamen_basal_ganglia	SSPO	7	149000000	150000000	0.7572	rs4141214	-2.2	rs6960187	0.5945	8.11	-0.817	289	16	lasso	0.58328	1.79e-22	-0.921202	0.35695	0.819894	1
Brain_Putamen_basal_ganglia	ZNF273	7	64300000	64400000	0.1458	rs6978652	-2.32	rs6964405	0.031154	3.71	0.443	264	264	blup	0.04999	0.0108	1.33882	0.18063	0.699562	1
Brain_Putamen_basal_ganglia	TYW1	7	66500000	66700000	0.5029	rs2533285	-3.19	rs10249716	0.412263	6.91	-1.713	257	16	enet	0.37731	5.77e-13	-1.90646	0.05659	0.513129	1
Brain_Putamen_basal_ganglia	ATP6V0E2-AS1	7	150000000	150000000	0.3745	rs1132261	-2.2	rs10807976	0.216061	-5.43	1.151	259	3	lasso	0.20062	5.54e-07	-1.15901	0.24645	0.759752	1
Brain_Putamen_basal_ganglia	ZNF783	7	149000000	149000000	0.2716	rs1202417	-2.54	rs1202449	0.024415	4.02	-0.138	386	386	blup	0.08628	0.00108	-1.38957	0.16466	0.682711	1
Brain_Putamen_basal_ganglia	ZNF425	7	149000000	149000000	0.5012	rs10952770	2.69	rs2693319	0.010393	-4.56	0.86	374	29	enet	0.17634	2.95e-06	-1.0512	0.29316	0.787487	1
Brain_Putamen_basal_ganglia	AC007000.12	7	76700000	76700000	0.5	rs41534948	1.89	rs2080164	0.035095	-3.71	-0.618	259	259	blup	0.06597	0.0039	1.02851	0.30371	0.792594	1
Brain_Putamen_basal_ganglia	AC004980.7	7	76200000	76300000	0.4776	rs10235086	-3.69	rs35613536	0.129886	4.44	-0.636	178	17	enet	0.1285	7.12e-05	-0.848996	0.39588	0.835305	1
Brain_Putamen_basal_ganglia	POM121B	7	72700000	72700000	0.293	rs875342	2.01	rs17401675	0.013648	-3.15	1.565	159	31	enet	0.10796	0.000269	-0.431091	0.6664	0.931614	1
Brain_Putamen_basal_ganglia	STAG3L1	7	75000000	75000000	0.381	rs1167798	-2.56	rs17207196	0.221959	5.15	1.026	163	163	blup	0.19556	7.89e-07	0.846154	0.39747	0.836217	1
Brain_Putamen_basal_ganglia	TRGJP2	7	38300000	38300000	0.4658	rs6951440	3.36	rs2240825	0.354653	-6.35	-1.246	648	6	enet	0.31369	1.2e-10	1.14137	0.25371	0.764655	1
Brain_Putamen_basal_ganglia	TRGC1	7	38300000	38300000	0.541	rs6951440	3.36	rs2240825	0.169936	-4.86	-1.246	650	5	lasso	0.02896	0.0416	1.80724	0.07073	0.548884	1
Brain_Putamen_basal_ganglia	ARHGEF35	7	144000000	144000000	0.3606	rs10231525	3.37	rs17591965	0.004244	-3.48	0.377	296	4	lasso	0.01257	0.125	0.341823	0.73248	0.944795	1
Brain_Putamen_basal_ganglia	PVRIG	7	99800000	99800000	0.4952	rs17342647	3.16	rs11764176	0.26072	6.31	1.218	278	9	lasso	0.3015	3.16e-10	2.08366	0.03719	0.450132	1
Brain_Putamen_basal_ganglia	ERV3-1	7	64500000	64500000	0.3996	rs10215638	-2.7	rs517258	0.454022	7.51	-0.616	255	9	lasso	0.4521	5.29e-16	-0.660907	0.50867	0.880424	1
Brain_Putamen_basal_ganglia	RP11-797H7.3	7	64300000	64300000	0.3232	rs6978652	-2.32	rs7810293	0.318041	-5.96	-1.801	265	9	enet	0.24442	2.42e-08	1.78406	0.07441	0.554892	1
Brain_Putamen_basal_ganglia	PAXIP1-AS2	7	155000000	155000000	0.4067	rs4960618	3.3	rs751840	0.18817	5.07	0.168	584	5	lasso	0.19743	6.92e-07	0.156859	0.87536	0.976756	1
Brain_Putamen_basal_ganglia	LINC00998	7	113000000	113000000	0.3343	rs2140636	-3.17	rs12705849	-0.00909	3.2	-1.239	314	314	blup	0.05196	0.00949	-0.446783	0.65503	0.928659	1
Brain_Putamen_basal_ganglia	AC004980.10	7	76300000	76300000	0.1906	rs10235086	-3.69	rs804025	0.095304	3.89	-0.108	155	2	lasso	0.10644	0.000297	0.55701	0.57752	0.905111	1
Brain_Putamen_basal_ganglia	RSBN1L-AS1	7	77300000	77300000	0.4999	rs7795883	4.03	rs10499835	0.239095	-5.37	-0.842	518	6	lasso	0.26495	5.27e-09	0.896042	0.37023	0.825907	1
Brain_Putamen_basal_ganglia	AC004540.5	7	26400000	26500000	0.432	rs17153193	2.76	rs1013688	0.202642	-4.82	1.125	492	4	lasso	0.13737	3.99e-05	-1.12613	0.26011	0.768942	1
Brain_Putamen_basal_ganglia	COL28A1	7	7400000	7580000	0.6328	rs6463725	-3.18	rs7803888	0.163364	-5.29	-0.609	712	46	enet	0.25458	1.14e-08	0.202475	0.83955	0.969902	1
Brain_Putamen_basal_ganglia	AC008060.7	7	155000000	155000000	0.6754	rs4246095	3.3	rs4716545	0.416895	-6.88	-0.649	565	47	enet	0.41654	1.64e-14	0.824678	0.40955	0.840823	1
Brain_Putamen_basal_ganglia	AC083862.6	7	135000000	135000000	0.2144	rs10255837	-2.54	rs10215144	0.095024	-4.12	-0.647	469	15	enet	0.06293	0.00473	0.66207	0.50793	0.879778	1
Brain_Putamen_basal_ganglia	AC002456.2	7	90200000	90200000	0.7429	rs3808237	2.35	rs1978093	0.316451	6.07	0.369	450	18	lasso	0.24919	1.7e-08	0.490922	0.62348	0.919264	1
Brain_Putamen_basal_ganglia	RP11-460N20.5	7	64500000	64600000	0.4224	rs10215638	-2.63	rs3807069	0.254171	6.69	-0.548	233	4	lasso	0.28989	7.85e-10	-0.452028	0.65125	0.927873	1
Brain_Putamen_basal_ganglia	PSPHP1	7	55800000	55800000	0.6929	rs4601271	2.61	rs11982736	0.385751	6.58	0.015	352	43	enet	0.41807	1.42e-14	-0.000954	0.99924	1	1
Brain_Putamen_basal_ganglia	AC018641.7	7	32500000	32500000	0.3337	rs2392139	2.99	rs2044835	0.210098	5.24	2.611	510	8	lasso	0.21568	1.92e-07	2.57674	0.00997	0.288559	1
Brain_Putamen_basal_ganglia	AC005082.12	7	23200000	23200000	0.2088	rs2286502	2.61	rs7808488	0.081377	4.43	0.06	433	433	blup	0.13022	6.37e-05	0.446249	0.65542	0.928739	1
Brain_Putamen_basal_ganglia	RP4-756H11.3	7	66100000	66100000	0.7274	rs2533285	-3.45	rs4717319	0.581859	8.42	-1.164	237	17	enet	0.58651	1.17e-22	-1.19327	0.23276	0.74801	1
Brain_Putamen_basal_ganglia	TRGC2	7	38300000	38300000	0.6842	rs6951440	3.36	rs2109364	0.50893	-7.59	-1.304	649	8	enet	0.36145	2.29e-12	1.41423	0.1573	0.675078	1
Brain_Putamen_basal_ganglia	RP11-807H17.1	7	125000000	125000000	0.5217	rs7801509	-1.96	rs11534064	0.173099	-4.93	-0.736	353	7	lasso	0.15863	9.75e-06	0.695347	0.48684	0.872082	1
Brain_Putamen_basal_ganglia	WEE2-AS1	7	141000000	141000000	0.4118	rs12539011	3.11	rs722727	0.168122	5.43	0.114	443	32	enet	0.2302	6.81e-08	-0.548239	0.58353	0.90717	1
Brain_Putamen_basal_ganglia	AC091729.9	7	1200000	1200000	0.6935	rs3750159	2.29	rs2140578	0.583364	8.1	0.582	400	11	lasso	0.59042	6.99e-23	0.523062	0.60093	0.913233	1
Brain_Putamen_basal_ganglia	GS1-124K5.11	7	66000000	66000000	0.1183	rs2533285	-2.83	rs2533284	0.097325	-4.22	0.097	248	6	lasso	0.07354	0.00242	0.172488	0.86305	0.974208	1
Brain_Putamen_basal_ganglia	DPY19L1P1	7	32600000	32800000	0.1894	rs17471224	3.57	rs34545272	0.069501	4.38	-1.356	408	6	lasso	0.04046	0.0198	-1.32333	0.18573	0.705861	1
Brain_Putamen_basal_ganglia	FEZF1-AS1	7	122000000	122000000	0.4659	rs17144731	2.48	rs11761299	0.235973	5.4	-0.817	330	7	lasso	0.24105	3.1e-08	-0.504775	0.61372	0.917043	1
Brain_Putamen_basal_ganglia	PSMG3-AS1	7	1610000	1630000	0.5376	rs4721321	-2.79	rs7458089	0.043131	-4.99	0.041	350	350	blup	0.16839	5.06e-06	1.26778	0.20488	0.725346	1
Brain_Putamen_basal_ganglia	KLHL7-AS1	7	23100000	23100000	0.6472	rs2286502	2.61	rs6980224	0.578008	8.01	-0.305	431	8	lasso	0.56635	1.56e-21	-0.268014	0.78869	0.959386	1
Brain_Putamen_basal_ganglia	RP11-274B21.4	7	128000000	128000000	0.4681	rs17340646	-3.09	rs2402923	0.298211	5.91	-0.436	368	4	lasso	0.29112	7.13e-10	-0.096814	0.92287	0.985761	1
Brain_Putamen_basal_ganglia	AC005532.5	7	7290000	7320000	0.4419	rs17248900	-3.05	rs1638214	0.186648	-4.76	-0.171	519	7	lasso	0.10423	0.000342	0.100256	0.92014	0.985154	1
Brain_Putamen_basal_ganglia	GS1-124K5.12	7	66000000	66100000	0.3424	rs2533285	-3.45	rs3764904	0.220421	-5.19	1.417	248	7	lasso	0.22524	9.73e-08	-2.01199	0.04422	0.473225	1
Brain_Putamen_basal_ganglia	AC004947.2	7	26600000	26600000	0.4262	rs2712244	-3.01	rs1013688	0.187502	-4.82	1.125	457	6	lasso	0.14043	3.26e-05	-1.31316	0.18913	0.708949	1
Brain_Putamen_basal_ganglia	AC073133.1	7	156000000	156000000	0.5267	rs11973944	2.5	rs7803221	0.161947	4.41	0.491	493	10	lasso	0.19159	1.04e-06	-0.589153	0.55576	0.89739	1
Brain_Putamen_basal_ganglia	TMEM229A	7	124000000	124000000	0.1826	rs17624713	2.89	rs12532150	-0.000762	3.36	0.881	392	392	blup	0.03318	0.0316	1.173	0.24079	0.755368	1
Brain_Putamen_basal_ganglia	JAZF1-AS1	7	28200000	28300000	0.3185	rs4000602	-3.54	rs10276381	0.205979	-5.17	-1.086	559	8	lasso	0.18881	1.26e-06	1.09249	0.27462	0.777058	1
Brain_Putamen_basal_ganglia	ZNF736	7	63800000	63800000	0.2137	rs6978652	-2.32	rs1852108	-0.003725	3.7	0.354	305	305	blup	0.08845	0.000938	0.38783	0.69814	0.936621	1
Brain_Putamen_basal_ganglia	CCT6P3	7	64500000	64500000	0.5752	rs10215638	-2.68	rs4718180	0.385283	7.69	-0.72	247	247	blup	0.42833	5.37e-15	-0.669709	0.50304	0.878318	1
Brain_Putamen_basal_ganglia	DPY19L2P4	7	89700000	89800000	0.3091	rs968908	2.91	rs11773773	-0.008378	3.59	0.669	472	472	blup	0.01434	0.111	1.65669	0.09758	0.597413	1
Brain_Putamen_basal_ganglia	RP11-166O4.5	7	66800000	66800000	0.2112	rs13340529	-2.47	rs13230948	0.069634	4.38	-1.755	369	20	enet	0.10748	0.000278	-1.42691	0.15361	0.671522	1
Brain_Putamen_basal_ganglia	GS1-124K5.4	7	66000000	66000000	0.3382	rs2533285	-2.56	rs1962050	0.260114	6.05	-0.121	243	243	blup	0.32025	7.08e-11	-0.069434	0.94464	0.990126	1
Brain_Putamen_basal_ganglia	TUBG1P	7	44000000	44000000	0.1872	rs17208350	-3.01	rs11769882	0.029519	-3.56	-0.309	382	382	blup	0.03703	0.0247	-0.286948	0.77415	0.956043	1
Brain_Putamen_basal_ganglia	GATS	7	99800000	99800000	0.2554	rs17342647	3.16	rs11764176	0.082921	4.34	1.218	279	5	lasso	0.09036	0.00083	2.0147	0.04394	0.472423	1
Brain_Putamen_basal_ganglia	CRCP	7	65600000	65600000	0.3447	rs408140	2.05	rs1404147	-0.009143	-3.01	-0.976	195	195	blup	0.05479	0.00794	0.074229	0.94083	0.989066	1
Brain_Putamen_basal_ganglia	STAG3L5P	7	99900000	99900000	0.3734	rs17342647	3.16	rs6965458	0.44076	7.05	-1.765	302	3	lasso	0.42693	6.15e-15	-1.92006	0.05485	0.507004	1
Brain_Putamen_basal_ganglia	RP5-921G16.1	7	124000000	124000000	0.5613	rs17624713	2.89	rs10224465	0.255628	-6.21	0.861	396	9	lasso	0.36439	1.78e-12	-0.399975	0.68917	0.935262	1
Brain_Putamen_basal_ganglia	KCTD7	7	66100000	66200000	0.1629	rs2533285	-3.46	rs4717319	0.04819	3.82	-1.164	250	250	blup	0.03722	0.0244	-1.88377	0.0596	0.52177	1
Brain_Putamen_basal_ganglia	UPK3B	7	76100000	76600000	0.6055	rs10235086	-3.69	rs2286990	0.377272	-6.69	-0.259	187	13	lasso	0.33316	2.47e-11	0.428963	0.66795	0.931938	1
Brain_Putamen_basal_ganglia	RP11-274B21.3	7	128000000	128000000	0.3118	rs17340646	-3.09	rs2402923	0.102269	4.63	-0.436	367	11	enet	0.2055	3.94e-07	0.345068	0.73004	0.944028	1
Brain_Putamen_basal_ganglia	GS1-259H13.2	7	99200000	99200000	0.2426	rs11978582	3.24	rs11978582	0.049811	-4	3.238	309	9	lasso	0.05094	0.0101	-2.47121	0.01347	0.322232	1
Brain_Putamen_basal_ganglia	AC007009.1	7	8300000	8300000	0.3945	rs10232006	3.38	rs3757509	0.22128	-5.38	1.059	726	4	lasso	0.09046	0.000825	-1.26362	0.20637	0.726531	1
Brain_Putamen_basal_ganglia	C7orf13	7	156000000	156000000	0.5511	rs13438768	2.65	rs6980337	0.205984	-5.79	0.108	465	9	lasso	0.22438	1.03e-07	0.098006	0.92193	0.985537	1
Brain_Putamen_basal_ganglia	AC005154.7	7	30600000	30600000	0.4933	rs1001733	2.96	rs973002	0.306951	6.08	-0.139	462	2	lasso	0.31341	1.23e-10	-0.437103	0.66204	0.929954	1
Brain_Putamen_basal_ganglia	RP5-894A10.2	7	141000000	141000000	0.3525	rs12539011	3.11	rs10464444	-0.009245	3.53	-0.629	447	11	lasso	0.08226	0.00139	-0.843468	0.39897	0.836857	1
Brain_Putamen_basal_ganglia	TYW1B	7	72000000	72300000	0.5527	rs1574549	1.83	rs7792924	0.520471	7.56	1.071	132	2	lasso	0.51461	7.17e-19	1.06758	0.28571	0.783765	1
Brain_Putamen_basal_ganglia	AC093668.2	7	102000000	102000000	0.564	rs1734729	-2.57	rs6465866	0.23895	5.52	1.278	242	12	lasso	0.22312	1.13e-07	1.32275	0.18592	0.705861	1
Brain_Putamen_basal_ganglia	MGAM	7	142000000	142000000	0.2167	rs12539011	3.11	rs1859646	0.106447	-4.46	0.22	436	31	enet	0.15765	1.04e-05	-0.288869	0.77268	0.955639	1
Brain_Putamen_basal_ganglia	RP11-182J23.1	7	36400000	36400000	0.3917	rs3936180	3.24	rs2726070	0.077696	4.3	-0.71	576	6	lasso	0.02545	0.0524	-0.548063	0.58365	0.90717	1
Brain_Putamen_basal_ganglia	RP5-912I13.1	7	155000000	155000000	0.7383	rs4246095	3.3	rs4716545	0.466167	-7.2	-0.649	562	11	lasso	0.43641	2.47e-15	0.639376	0.52258	0.884834	1
Brain_Putamen_basal_ganglia	RP4-584D14.7	7	150000000	150000000	0.2317	rs12536391	-2.78	rs2108854	0.167099	4.82	-0.576	353	2	lasso	0.13466	4.76e-05	-0.606363	0.54427	0.893833	1
Brain_Putamen_basal_ganglia	RP11-460N20.7	7	64400000	64400000	0.1089	rs6978652	-2.32	rs35513558	0.067271	-3.97	-0.606	250	250	blup	0.05369	0.00851	0.965721	0.33418	0.80998	1
Brain_Putamen_basal_ganglia	RP11-379H18.1	7	35700000	35700000	0.4862	rs12701460	2.86	rs10261410	0.150021	-4.83	-0.146	543	543	blup	0.12367	9.75e-05	0.051899	0.95861	0.993142	1
Brain_Putamen_basal_ganglia	RP11-274B21.9	7	128000000	128000000	0.3278	rs17340646	-3.09	rs2443110	0.011305	3.83	-1.622	367	367	blup	0.0058	0.204	-1.65525	0.09787	0.597931	1
Brain_Putamen_basal_ganglia	CICP14	7	128000000	128000000	0.3014	rs17340646	-3.09	rs7800335	0.010018	-3.79	0.909	366	366	blup	0.05637	0.00718	-0.700062	0.48389	0.870631	1
Brain_Putamen_basal_ganglia	RP11-274B21.10	7	128000000	128000000	0.7258	rs17340646	-3.09	rs7794447	0.412637	6.77	1.526	366	61	enet	0.47816	3.71e-17	2.81541	0.00487	0.211533	1
Brain_Putamen_basal_ganglia	GS1-166A23.2	7	16600000	16600000	0.4768	rs10258836	-2.81	rs17169559	0.120008	4.3	0.241	642	18	enet	0.08327	0.0013	0.04792	0.96178	0.993739	1
Brain_Putamen_basal_ganglia	RP11-638I8.1	7	45900000	45900000	0.2693	rs1486173	2.69	rs9993	0.058612	-3.47	0.01	408	4	lasso	0.05461	0.00802	-0.606978	0.54387	0.893672	1
Brain_Putamen_basal_ganglia	CTB-113D17.1	7	29000000	29100000	0.4799	rs121724	3.17	rs2018683	0.063056	-4.72	0.65	706	30	enet	0.17754	2.72e-06	-1.07451	0.28259	0.782312	1
Brain_Putamen_basal_ganglia	RP4-607J23.2	7	97900000	97900000	0.191	rs36023578	2.92	rs10953259	0.123647	-4.72	0.893	344	3	lasso	0.1249	9.01e-05	-1.02681	0.30451	0.793159	1
Brain_Putamen_basal_ganglia	RP11-265E18.1	7	32900000	32900000	0.2925	rs17471224	3.57	rs11761462	0.142492	4.5	2.295	369	1	lasso	0.13149	5.86e-05	2.295	0.02173	0.384504	1
Brain_Putamen_basal_ganglia	RP11-134L10.1	7	135000000	135000000	0.3241	rs10255837	-2.54	rs11543821	0.087982	-4.26	0.984	455	455	blup	0.06628	0.00383	0.395954	0.69214	0.935764	1
Brain_Putamen_basal_ganglia	RP11-307C18.1	7	98000000	98000000	0.606	rs36023578	2.94	rs4729421	0.181664	-5.23	1.302	347	347	blup	0.30201	3.04e-10	-1.33594	0.18157	0.701154	1
Brain_Putamen_basal_ganglia	RP11-458F8.4	7	66400000	66400000	0.3046	rs2533285	-3.2	rs2901311	0.198308	-4.9	1.6	230	13	lasso	0.14781	2e-05	-1.61945	0.10535	0.606646	1
Brain_Putamen_basal_ganglia	RP11-644N4.1	7	135000000	135000000	0.4295	rs11983139	-3.35	rs3110823	0.019416	3.89	-0.206	462	64	enet	0.14705	2.11e-05	0.537826	0.5907	0.909499	1
Brain_Putamen_basal_ganglia	RP11-212P7.2	7	128000000	128000000	0.2377	rs2167289	2.96	rs2443110	0.032547	-4.12	-1.622	373	15	lasso	0.08317	0.00131	1.45944	0.14444	0.659518	1
Brain_Putamen_basal_ganglia	RP11-166O4.6	7	66800000	66800000	0.329	rs13340529	-2.47	rs956523	0.239148	5.48	-1.449	368	4	lasso	0.21389	2.18e-07	-1.611	0.10718	0.609151	1
Brain_Putamen_basal_ganglia	RPS20	8	57000000	57000000	0.347	rs13262975	3.31	rs17813240	0.188	5.41	-0.655	375	5	lasso	0.177109	2.8e-06	-0.6321	0.5273	0.886623	1
Brain_Putamen_basal_ganglia	ZC3H3	8	145000000	145000000	0.217	rs7817301	3.27	rs3750207	0.0394	-4.18	2.322	360	20	enet	0.120358	0.000121	-2.6522	0.008	0.263696	1
Brain_Putamen_basal_ganglia	STMN4	8	27100000	27100000	0.721	rs2292979	2.88	rs17366947	0.48	-7.39	-1.082	635	4	lasso	0.443382	1.25e-15	1.1359	0.25599	0.765684	1
Brain_Putamen_basal_ganglia	EFCAB1	8	49600000	49600000	0.533	rs341809	-2.85	rs4873289	0.318	6.12	0.978	292	5	lasso	0.296389	4.73e-10	1.1712	0.24154	0.756433	1
Brain_Putamen_basal_ganglia	MYOM2	8	1990000	2110000	0.757	rs11989864	-3.49	rs2099746	0.164	6.1	1.282	681	25	lasso	0.309886	1.63e-10	2.1192	0.03408	0.439009	1
Brain_Putamen_basal_ganglia	SLC18A1	8	20000000	20000000	0.518	rs7843349	3.74	rs1497022	0.201	4.9	0.194	624	10	lasso	0.168514	5.02e-06	-0.6294	0.52911	0.887412	1
Brain_Putamen_basal_ganglia	AP3M2	8	42000000	42000000	0.333	rs6980507	-2.88	rs4641052	0.0286	-3.85	0.883	364	364	blup	0.046702	0.0133	0.8829	0.37727	0.828222	1
Brain_Putamen_basal_ganglia	CPSF1	8	146000000	146000000	0.713	rs7002959	-2.96	rs2272666	0.436	-7.55	-1.704	185	18	enet	0.522414	2.97e-19	1.2112	0.2258	0.742157	1
Brain_Putamen_basal_ganglia	PCM1	8	17800000	17900000	0.601	rs11992530	3.21	rs478420	0.328	6.23	1.804	869	7	lasso	0.26481	5.33e-09	1.599	0.10982	0.612486	1
Brain_Putamen_basal_ganglia	RUNX1T1	8	93000000	93100000	0.167	rs6471334	-2.53	rs746142	0.0145	3.89	-0.141	319	319	blup	0.044469	0.0153	-0.6985	0.48487	0.871279	1
Brain_Putamen_basal_ganglia	DDHD2	8	38100000	38100000	0.131	rs3192596	-2.46	rs17435276	0.049	4.25	0.289	282	1	lasso	0.037911	0.0233	0.289	0.77258	0.955639	1
Brain_Putamen_basal_ganglia	NIPAL2	8	99200000	99300000	0.321	rs7831897	3.31	rs10955157	-0.00461	-3.27	-1.517	458	458	blup	0.039002	0.0217	1.6356	0.10192	0.602914	1
Brain_Putamen_basal_ganglia	ARMC1	8	66500000	66500000	0.292	rs7842485	-3.77	rs6995242	0.176	5.04	0.339	363	5	lasso	0.152635	1.45e-05	0.4976	0.61876	0.91841	1
Brain_Putamen_basal_ganglia	CHRAC1	8	142000000	142000000	0.386	rs10108278	3.09	rs872051	0.0454	3.84	0.431	383	383	blup	0.035007	0.0281	-0.0454	0.96375	0.994208	1
Brain_Putamen_basal_ganglia	SNX16	8	82700000	82800000	0.439	rs1451991	2.75	rs13265769	0.15	5.29	-0.506	323	24	enet	0.263959	5.68e-09	-0.0706	0.94371	0.989817	1
Brain_Putamen_basal_ganglia	GSDMD	8	145000000	145000000	0.685	rs7817301	3.27	rs7013633	0.466	-7.35	1.671	357	21	enet	0.46852	1.01e-16	-1.5783	0.1145	0.618412	1
Brain_Putamen_basal_ganglia	PYCRL	8	145000000	145000000	0.578	rs7817301	3.27	rs3793371	0.00225	3.37	0.91	355	9	lasso	0.080966	0.00151	-0.1247	0.90073	0.981562	1
Brain_Putamen_basal_ganglia	INTS10	8	19700000	19700000	0.352	rs923768	-4.11	rs10113140	0.0499	-4.4	1.57	667	22	enet	0.254859	1.12e-08	-0.9329	0.35086	0.817543	1
Brain_Putamen_basal_ganglia	SORBS3	8	22400000	22400000	0.373	rs3176300	-2.64	rs2090052	0.0677	-4.2	-0.659	532	23	enet	0.112694	0.000199	-0.0806	0.93573	0.988156	1
Brain_Putamen_basal_ganglia	MTUS1	8	17500000	17700000	0.473	rs2237822	-2.77	rs7459632	0.145	-5.14	-0.085	875	8	lasso	0.15411	1.32e-05	0.3847	0.70043	0.937161	1
Brain_Putamen_basal_ganglia	THEM6	8	144000000	144000000	0.284	rs4129585	4.43	rs2244163	0.0941	-4.73	-1.913	405	29	enet	0.18912	1.23e-06	1.302	0.19293	0.712457	1
Brain_Putamen_basal_ganglia	LRRCC1	8	86000000	86100000	0.336	rs13279255	-1.87	rs10088120	0.122	-4.6	0.067	258	3	lasso	0.178133	2.61e-06	-0.4485	0.65381	0.928371	1
Brain_Putamen_basal_ganglia	ELP3	8	27900000	28000000	0.402	rs13251987	2.22	rs1377338	0.168	4.9	1.84	569	8	lasso	0.133474	5.15e-05	1.9727	0.04852	0.489259	1
Brain_Putamen_basal_ganglia	DSCC1	8	121000000	121000000	0.644	rs6469836	-2.72	rs7815122	0.266	-6.21	0	454	8	lasso	0.268228	4.12e-09	-0.0947	0.92455	0.986043	1
Brain_Putamen_basal_ganglia	GGH	8	63900000	64000000	0.144	rs1452489	-2.58	rs2353903	0.0223	-3.97	-0.236	413	413	blup	0.04137	0.0187	1.3348	0.18195	0.701263	1
Brain_Putamen_basal_ganglia	FBXO25	8	356000	421000	0.365	rs1018225	-2.95	rs10503146	0.0145	3.83	-1.026	405	7	lasso	-0.006432	0.583	-0.6988	0.48466	0.871279	1
Brain_Putamen_basal_ganglia	CSGALNACT1	8	19300000	19600000	0.727	rs923768	-4.11	rs4379462	0.35	7.01	0.815	673	15	enet	0.319104	7.77e-11	0.419	0.67522	0.933623	1
Brain_Putamen_basal_ganglia	CCDC25	8	27600000	27600000	0.336	rs2292979	2.88	rs10093956	0.139	5.17	-1.381	633	633	blup	0.190302	1.13e-06	-1.9151	0.05548	0.508766	1
Brain_Putamen_basal_ganglia	BIN3	8	22500000	22500000	0.41	rs2251588	2.52	rs4242434	0.131	4.67	0.004	515	8	lasso	0.138977	3.59e-05	0.1491	0.8815	0.977849	1
Brain_Putamen_basal_ganglia	SLC25A37	8	23400000	23400000	0.518	rs11787401	3.34	rs1631550	0.0129	3.77	2.083	580	580	blup	0.084616	0.0012	-1.3387	0.18066	0.699562	1
Brain_Putamen_basal_ganglia	ADHFE1	8	67300000	67400000	0.322	rs1978566	-2.66	rs1025228	0.287	-5.96	2.004	303	3	lasso	0.308773	1.78e-10	-1.8507	0.06421	0.532409	1
Brain_Putamen_basal_ganglia	LACTB2	8	71500000	71600000	0.198	rs10101215	-2.85	rs10504492	0.121	4.46	-0.944	309	5	lasso	0.128179	7.28e-05	-1.0167	0.30929	0.794984	1
Brain_Putamen_basal_ganglia	NAPRT1	8	145000000	145000000	0.767	rs7817301	3.27	rs10112966	0.382	-7.31	0.917	359	29	enet	0.521777	3.19e-19	-1.2905	0.19689	0.717528	1
Brain_Putamen_basal_ganglia	ASAP1	8	131000000	131000000	0.292	rs13255815	3.15	rs7460225	0.0145	-3.6	0.014	542	542	blup	0.147087	2.1e-05	-1.3829	0.16668	0.684398	1
Brain_Putamen_basal_ganglia	TDH	8	11200000	11200000	0.124	rs4840528	2.85	rs2736282	0.043	-4.03	1.148	639	6	lasso	0.041843	0.0181	-0.8353	0.40353	0.838845	1
Brain_Putamen_basal_ganglia	FAM167A	8	11300000	11300000	0.258	rs4840528	2.85	rs7838051	0.0132	4.07	1.118	626	626	blup	0.09287	0.000708	-0.3499	0.72643	0.943116	1
Brain_Putamen_basal_ganglia	VPS37A	8	17100000	17200000	0.276	rs2237822	-2.77	rs2904667	-0.00903	-3.86	0.341	746	746	blup	0.073512	0.00242	-0.9859	0.3242	0.803474	1
Brain_Putamen_basal_ganglia	PSD3	8	18400000	18900000	0.406	rs1487753	3.13	rs11784244	0.0931	4.4	0.867	777	777	blup	0.089272	0.00089	-1.5022	0.13304	0.645289	1
Brain_Putamen_basal_ganglia	NDUFAF6	8	95900000	96100000	0.213	rs10808677	3.29	rs4735336	-0.0055	-3.53	-1.054	455	455	blup	0.034943	0.0282	1.305	0.19188	0.711245	1
Brain_Putamen_basal_ganglia	WDYHV1	8	124000000	124000000	0.396	rs3891281	2.95	rs6999234	0.148	-5.53	-1.03	539	21	enet	0.229679	7.07e-08	1.014	0.31059	0.795515	1
Brain_Putamen_basal_ganglia	LY6K	8	144000000	144000000	0.449	rs4129585	4.43	rs2585146	0.133	5.22	1.326	400	50	enet	0.151528	1.57e-05	0.6721	0.50149	0.877904	1
Brain_Putamen_basal_ganglia	LY6E	8	144000000	144000000	0.209	rs4977106	3.72	rs10093618	-0.00327	-3.27	0.687	409	409	blup	0.055016	0.00782	-0.7885	0.43043	0.850871	1
Brain_Putamen_basal_ganglia	VPS28	8	146000000	146000000	0.439	rs7002959	-2.96	rs11992877	0.181	4.88	-2.082	185	6	lasso	0.113958	0.000183	-2.4156	0.01571	0.342416	1
Brain_Putamen_basal_ganglia	CTSB	8	11700000	11700000	0.397	rs2409808	2.81	rs1293298	0.105	4.52	-0.439	422	422	blup	0.096289	0.000569	-0.8425	0.3995	0.837105	1
Brain_Putamen_basal_ganglia	OSGIN2	8	90900000	90900000	0.257	rs7013579	-2.17	rs39766	-2.56e-05	-3.47	0.357	359	359	blup	0.060609	0.00548	-0.427	0.6694	0.932257	1
Brain_Putamen_basal_ganglia	KIAA1429	8	95500000	95600000	0.24	rs2956217	2.82	rs3019146	-0.00913	-3.47	0.19	454	454	blup	0.043563	0.0162	-1.4751	0.14018	0.655229	1
Brain_Putamen_basal_ganglia	REEP4	8	22000000	22000000	0.305	rs6587004	-3.34	rs899425	-0.00323	3.31	0.221	458	458	blup	0.011965	0.131	0.5314	0.59511	0.910844	1
Brain_Putamen_basal_ganglia	PTK2	8	142000000	142000000	0.16	rs10108278	3.09	rs11166990	0.0117	-3.7	2.821	408	408	blup	0.0213	0.0691	-1.8772	0.06049	0.523687	1
Brain_Putamen_basal_ganglia	TSNARE1	8	143000000	143000000	0.473	rs4129585	4.43	rs12717833	0.0172	4.14	-0.196	443	8	lasso	0.089791	0.000861	-0.3793	0.70448	0.938223	1
Brain_Putamen_basal_ganglia	MTBP	8	121000000	122000000	0.325	rs13438834	-3.75	rs6469934	0.156	4.63	-2.333	434	3	lasso	0.128613	7.07e-05	-2.6623	0.00776	0.260958	1
Brain_Putamen_basal_ganglia	FUT10	8	33200000	33300000	0.134	rs11778978	-2.56	rs7841080	-0.00245	3.06	-0.521	252	252	blup	0.006097	0.199	-0.229	0.81885	0.966126	1
Brain_Putamen_basal_ganglia	TNKS	8	9410000	9640000	0.269	rs11783183	2.49	rs11991621	0.0877	-4.42	1.708	601	17	enet	0.087341	0.00101	-1.8305	0.06718	0.539812	1
Brain_Putamen_basal_ganglia	TNFRSF10C	8	22900000	23000000	0.785	rs7834883	3.14	rs7830593	0.417	6.81	0.512	623	20	lasso	0.418434	1.37e-14	0.6454	0.51866	0.883429	1
Brain_Putamen_basal_ganglia	NUDT18	8	22000000	22000000	0.558	rs6587004	-3.34	rs1005900	0.196	5.43	-1.584	438	13	lasso	0.250666	1.53e-08	-0.9996	0.31753	0.799227	1
Brain_Putamen_basal_ganglia	SNX31	8	102000000	102000000	0.345	rs4734010	-3.11	rs1693551	0.226	5.54	-1.01	453	6	enet	0.214271	2.12e-07	-1.0567	0.29065	0.78658	1
Brain_Putamen_basal_ganglia	SMIM19	8	42400000	42400000	0.447	rs6980507	-2.88	rs4641053	0.335	6.94	-2.375	266	5	lasso	0.362078	2.17e-12	-2.5002	0.01241	0.311038	1
Brain_Putamen_basal_ganglia	RMDN1	8	87500000	87500000	0.297	rs11775728	-2.5	rs7837569	0.195	5.26	-1.051	439	5	lasso	0.154306	1.3e-05	-1.064	0.28731	0.784954	1
Brain_Putamen_basal_ganglia	KIAA1875	8	145000000	145000000	0.387	rs7817301	3.27	rs13264654	0.104	4.7	-0.965	231	10	lasso	0.146879	2.13e-05	-0.0799	0.93632	0.988232	1
Brain_Putamen_basal_ganglia	TIGD5	8	145000000	145000000	0.508	rs7817301	3.27	rs1062391	0.135	-4.07	2.338	357	9	enet	0.080527	0.00155	-2.8299	0.00466	0.207738	1
Brain_Putamen_basal_ganglia	GPIHBP1	8	144000000	144000000	0.232	rs7817301	3.27	rs12676568	-0.00484	3.36	-0.1	395	395	blup	0.051302	0.0099	1.6096	0.10749	0.60977	1
Brain_Putamen_basal_ganglia	ZNF623	8	145000000	145000000	0.357	rs7817301	3.27	rs12677473	0.309	5.92	-0.263	350	3	lasso	0.278804	1.84e-09	-0.1259	0.89978	0.981304	1
Brain_Putamen_basal_ganglia	ZNF34	8	146000000	146000000	0.203	rs7002959	-2.96	rs1209881	0.144	-4.53	0.087	214	5	lasso	0.09663	0.000557	-0.0407	0.96757	0.995011	1
Brain_Putamen_basal_ganglia	ZNF252P	8	146000000	146000000	0.418	rs13275065	2.25	rs7824213	0.181	5.37	0.115	147	7	lasso	0.270574	3.45e-09	0.2056	0.83709	0.96934	1
Brain_Putamen_basal_ganglia	PIWIL2	8	22100000	22200000	0.555	rs12545619	2.65	rs4872462	0.396	6.63	-0.297	481	6	enet	0.366234	1.52e-12	-0.4166	0.67699	0.933745	1
Brain_Putamen_basal_ganglia	MROH6	8	145000000	145000000	0.322	rs7817301	3.27	rs896954	0.034	4.12	2.054	358	7	lasso	0.050665	0.0103	0.8348	0.40385	0.838845	1
Brain_Putamen_basal_ganglia	UBXN2B	8	59300000	59400000	0.324	rs10090994	2.7	rs6471719	0.0317	-4.27	-1.484	514	2	enet	0.074313	0.0023	1.3612	0.17346	0.691287	1
Brain_Putamen_basal_ganglia	XKR9	8	71600000	71700000	0.431	rs10101215	-2.85	rs17688313	0.392	-6.86	0.665	309	33	enet	0.405837	4.43e-14	-0.9569	0.33861	0.81219	1
Brain_Putamen_basal_ganglia	AC138647.1	8	143000000	143000000	0.542	rs307415	2.9	rs11776933	0.0872	4.27	0.76	473	9	lasso	0.075937	0.00208	0.4178	0.67608	0.933667	1
Brain_Putamen_basal_ganglia	FAM66A	8	12200000	12300000	0.542	rs6601640	1.95	rs11250186	0.395	-6.7	0.166	173	5	lasso	0.381268	4.07e-13	-0.0532	0.9576	0.992973	1
Brain_Putamen_basal_ganglia	RP11-62H7.2	8	8820000	8840000	0.269	rs17701980	-2.63	rs6981573	0.0779	4.98	-0.068	716	8	lasso	0.132006	5.67e-05	-0.0818	0.93482	0.988156	1
Brain_Putamen_basal_ganglia	RP11-159H10.3	8	70700000	70800000	0.263	rs10957512	2.88	rs10504458	0.0272	3.62	0.376	438	15	lasso	-0.00056	0.335	0.9635	0.33531	0.810549	1
Brain_Putamen_basal_ganglia	RP11-273G15.2	8	144000000	144000000	0.399	rs4977106	3.72	rs4270940	0.209	5.77	-0.473	409	5	lasso	0.211104	2.66e-07	-0.2555	0.79837	0.961915	1
Brain_Putamen_basal_ganglia	CTD-2541M15.1	8	6480000	6570000	0.564	rs2515585	-3	rs2980647	0.0778	4.55	0.135	810	16	lasso	0.076319	0.00203	0.1385	0.88981	0.979374	1
Brain_Putamen_basal_ganglia	FAM90A25P	8	12300000	12300000	0.302	rs6995647	1.96	rs12550733	0.114	-4.56	0.363	188	6	lasso	0.123993	9.55e-05	-0.2108	0.83302	0.969218	1
Brain_Putamen_basal_ganglia	LINC00967	8	67100000	67100000	0.298	rs1978566	-2.66	rs5030875	0.067	4.6	2.16	336	8	lasso	0.129782	6.55e-05	2.3162	0.02055	0.378025	1
Brain_Putamen_basal_ganglia	ATP6V1G1P2	8	48100000	48100000	0.155	rs4607634	1.9	rs2431096	0.0547	4.32	-0.985	151	151	blup	0.054472	0.0081	-1.2901	0.19703	0.717555	1
Brain_Putamen_basal_ganglia	RP11-317J10.2	8	86400000	86400000	0.344	rs34997350	-1.53	rs20571	0.302	-6.09	0.652	166	2	lasso	0.277117	2.1e-09	-0.6729	0.50102	0.877825	1
Brain_Putamen_basal_ganglia	RP11-806O11.1	8	17700000	17700000	0.537	rs2237822	-2.77	rs414677	0.119	4.67	0.935	869	8	lasso	0.118478	0.000137	0.9699	0.33212	0.808418	1
Brain_Putamen_basal_ganglia	RP11-981G7.3	8	10300000	10300000	0.446	rs2975647	-4.06	rs4840487	0.0807	4.76	0.58	718	10	lasso	0.072524	0.00258	0.4843	0.62814	0.921061	1
Brain_Putamen_basal_ganglia	RP13-582O9.5	8	144000000	144000000	0.442	rs7817301	3.27	rs7387207	0.319	-6.13	-1.583	383	19	enet	0.283569	1.28e-09	1.0945	0.27374	0.776219	1
Brain_Putamen_basal_ganglia	CTD-2292P10.4	8	144000000	144000000	0.47	rs4129585	4.43	rs2244163	0.228	-5.76	-1.913	405	15	enet	0.214766	2.05e-07	1.6917	0.09069	0.586111	1
Brain_Putamen_basal_ganglia	FAM85B	8	8030000	8080000	0.576	rs2945883	3.39	rs2980436	0.264	-5.77	0.485	320	10	lasso	0.228774	7.54e-08	-0.676	0.49903	0.876926	1
Brain_Putamen_basal_ganglia	CTD-2336O2.1	8	1710000	1710000	0.785	rs11989864	-3.49	rs6558533	0.379	-6.47	-0.019	732	21	lasso	0.318289	8.3e-11	0.0257	0.97947	0.996713	1
Brain_Putamen_basal_ganglia	CTD-3025N20.2	8	66400000	66500000	0.63	rs7842485	-3.77	rs11992528	0.306	-6.61	-0.13	363	363	blup	0.325328	4.69e-11	-0.2921	0.77021	0.955085	1
Brain_Putamen_basal_ganglia	RP11-578O24.2	8	79600000	79600000	0.205	rs2067696	2.51	rs17505589	0.113	-4.31	-1.08	322	3	lasso	0.114841	0.000173	1.2858	0.19852	0.719524	1
Brain_Putamen_basal_ganglia	RP11-351I21.7	8	12200000	12200000	0.171	rs6995647	1.96	rs13260325	0.0977	-4.46	-0.359	178	4	lasso	0.083097	0.00132	0.5449	0.58583	0.907804	1
Brain_Putamen_basal_ganglia	RP11-661A12.12	8	145000000	145000000	0.359	rs7817301	3.27	rs2242086	0.238	-5.26	0.425	350	7	lasso	0.14087	3.17e-05	-0.4518	0.65139	0.927889	1
Brain_Putamen_basal_ganglia	AF131216.5	8	11200000	11200000	0.257	rs4840528	2.85	rs17810889	0.0825	-4.26	1.036	639	6	lasso	0.145862	2.28e-05	-0.0241	0.98078	0.996814	1
Brain_Putamen_basal_ganglia	RP11-661A12.9	8	145000000	145000000	0.314	rs7817301	3.27	rs10282929	0.148	-4.76	0.937	359	10	lasso	0.135395	4.54e-05	-1.056	0.29096	0.78658	1
Brain_Putamen_basal_ganglia	RP11-481A20.11	8	11900000	11900000	0.245	rs2409808	2.81	rs4240678	0.0268	-4.27	0.39	306	306	blup	0.071359	0.00278	-0.3186	0.75001	0.948938	1
Brain_Putamen_basal_ganglia	RP11-351I21.6	8	12200000	12200000	0.353	rs6995647	2	rs7823537	0.245	-5.7	-0.066	178	2	lasso	0.254813	1.12e-08	0.1198	0.90464	0.982201	1
Brain_Putamen_basal_ganglia	RP11-594N15.3	8	79500000	79500000	0.258	rs2067696	2.51	rs6473109	0.00259	4.03	-0.728	329	329	blup	0.042971	0.0168	0.1233	0.90189	0.98173	1
Brain_Putamen_basal_ganglia	RP11-981G7.1	8	10300000	10300000	0.163	rs2975647	-4.06	rs17711111	0.0314	-4.75	1.056	715	2	lasso	0.036969	0.0248	-1.1766	0.23936	0.753714	1
Brain_Putamen_basal_ganglia	RP13-467H17.1	8	143000000	143000000	0.258	rs4129585	4.43	rs7829227	0.149	-4.62	-0.364	444	2	lasso	0.088086	0.00096	0.3073	0.75863	0.952193	1
Brain_Putamen_basal_ganglia	CTD-2541M15.3	8	6470000	6470000	0.412	rs2515585	-3	rs2936501	0.0672	-4.24	-0.723	900	900	blup	0.10522	0.000321	0.6629	0.50739	0.879574	1
Brain_Putamen_basal_ganglia	RP11-1C8.7	8	104000000	104000000	0.351	rs4734686	3.12	rs6988627	0.296	5.9	0.531	402	12	enet	0.280636	1.6e-09	0.3413	0.73286	0.944805	1
Brain_Putamen_basal_ganglia	RP11-661A12.14	8	145000000	145000000	0.461	rs7817301	3.27	rs1062391	0.0776	4	2.338	357	8	lasso	0.069475	0.00313	1.9564	0.05042	0.494296	1
Brain_Putamen_basal_ganglia	RP11-242F4.2	8	17100000	17100000	0.326	rs2237822	-2.77	rs2904696	0.1	4.37	1.107	742	34	enet	0.135746	4.44e-05	0.9859	0.32419	0.803474	1
Brain_Putamen_basal_ganglia	RP11-91J19.4	8	424000	428000	0.371	rs1018225	-2.95	rs12674503	0.0714	-5.17	-0.236	429	21	enet	0.206078	3.78e-07	0.2635	0.7922	0.960617	1
Brain_Putamen_basal_ganglia	CTD-3025N20.3	8	66500000	66500000	0.389	rs7842485	-3.77	rs4320587	0.413	-6.76	0.849	360	7	lasso	0.411072	2.73e-14	-0.8525	0.39394	0.834326	1
Brain_Putamen_basal_ganglia	KB-1836B5.4	8	38000000	38000000	0.32	rs3192596	-2.46	rs7845393	-0.0091	2.76	-0.641	245	245	blup	0.000282	0.312	-1.4503	0.14697	0.662282	1
Brain_Putamen_basal_ganglia	RP11-375N15.2	8	9410000	9410000	0.143	rs11783183	2.49	rs6601327	0.093	-4.35	0.879	600	3	lasso	0.073594	0.00241	-0.7849	0.43251	0.852154	1
Brain_Putamen_basal_ganglia	RP11-1002K11.1	8	32600000	32600000	0.413	rs7844425	-2.62	rs4531002	0.237	5.34	0.416	385	7	lasso	0.206104	3.78e-07	0.843	0.39923	0.837043	1
Brain_Putamen_basal_ganglia	RP11-722E23.2	8	33200000	33200000	0.136	rs4400340	-2.19	rs4493872	-0.00756	-3.45	-0.358	241	241	blup	0.038412	0.0226	-0.0844	0.93277	0.987806	1
Brain_Putamen_basal_ganglia	RP11-51J9.6	8	30100000	30100000	0.223	rs6468193	3.52	rs4509276	-0.00925	3.24	0.939	353	353	blup	0.024635	0.0553	2.6937	0.00707	0.249665	1
Brain_Putamen_basal_ganglia	RP11-981G7.6	8	10300000	10300000	0.332	rs2975647	-4.06	rs6601450	0.0937	4.63	0.821	716	8	lasso	0.134026	4.97e-05	0.1259	0.89982	0.981304	1
Brain_Putamen_basal_ganglia	CNTLN	9	17100000	17500000	0.37	rs12345267	4.6	rs12345267	0.030966	3.59	4.597	546	546	blup	0.0767	0.00198	1.6728	0.09437	0.591691	1
Brain_Putamen_basal_ganglia	TRAF1	9	124000000	124000000	0.375	rs184255	2.61	rs2239657	0.34515	-6.27	-0.676	348	2	lasso	0.28934	8.19e-10	0.6728	0.50109	0.87784	1
Brain_Putamen_basal_ganglia	CDC14B	9	99300000	99400000	0.181	rs2183009	2.73	rs12376719	0.004597	-3.83	0.761	312	312	blup	0.04633	0.0136	-0.4282	0.66852	0.932091	1
Brain_Putamen_basal_ganglia	TBC1D2	9	101000000	101000000	0.67	rs12004517	-3.25	rs2900463	0.273288	-5.69	1.855	604	604	blup	0.37269	8.64e-13	-1.6047	0.10857	0.611373	1
Brain_Putamen_basal_ganglia	IFT74	9	27000000	27100000	0.378	rs17760820	4.42	rs10967719	0.070913	4.28	2.721	627	627	blup	0.03194	0.0343	0.8907	0.37311	0.827195	1
Brain_Putamen_basal_ganglia	ERMP1	9	5770000	5830000	0.506	rs996029	3.4	rs4742119	0.026224	4.03	0.776	479	6	lasso	0.0246	0.0555	-0.0259	0.97933	0.996713	1
Brain_Putamen_basal_ganglia	SPATA6L	9	4550000	4670000	0.444	rs7850913	-2.46	rs1385454	0.121554	4.74	-0.072	685	3	lasso	0.15664	1.11e-05	-0.0813	0.9352	0.988156	1
Brain_Putamen_basal_ganglia	NMRK1	9	77700000	77700000	0.882	rs6560438	4.28	rs6560421	0.473674	-7.24	-1.023	443	35	enet	0.67196	4.09e-28	0.8088	0.41862	0.845872	1
Brain_Putamen_basal_ganglia	TMEM245	9	112000000	112000000	0.497	rs10979694	-3.56	rs838818	0.123994	-4.84	-1.868	608	11	lasso	0.1989	6.25e-07	1.3021	0.19289	0.712457	1
Brain_Putamen_basal_ganglia	ECM2	9	95300000	95300000	0.285	rs12553741	3.27	rs1874128	0.007783	3.31	0.243	382	382	blup	0.06453	0.00428	-0.0749	0.94033	0.989066	1
Brain_Putamen_basal_ganglia	PTGR1	9	114000000	114000000	0.433	rs7047037	4.2	rs12342716	0.109502	-4.69	0.255	498	6	lasso	0.16818	5.13e-06	-1.0359	0.30024	0.790356	1
Brain_Putamen_basal_ganglia	DOCK8	9	221000	465000	0.441	rs10814854	-3	rs684092	0.043313	4.17	1.294	493	29	enet	0.0639	0.00445	0.4882	0.62542	0.919799	1
Brain_Putamen_basal_ganglia	PPP6C	9	128000000	128000000	0.177	rs7855360	-3.74	rs2841334	0.026308	-3.56	-1.012	322	3	lasso	0.02287	0.0622	2.1505	0.03152	0.431261	1
Brain_Putamen_basal_ganglia	SLC25A51	9	37900000	37900000	0.625	rs7867861	-2.79	rs10973594	0.291393	6.54	-0.653	528	41	enet	0.32732	3.99e-11	-0.6971	0.48576	0.871593	1
Brain_Putamen_basal_ganglia	SARDH	9	137000000	137000000	0.368	rs4962046	2.75	rs2097628	0.05644	4.45	-0.177	595	8	lasso	0.13087	6.1e-05	-0.6875	0.49174	0.87433	1
Brain_Putamen_basal_ganglia	POMT1	9	134000000	134000000	0.368	rs12553829	3.13	rs7858204	-0.007161	-3.11	-1.316	465	20	enet	0.02316	0.061	0.3595	0.71921	0.941915	1
Brain_Putamen_basal_ganglia	NIPSNAP3A	9	108000000	108000000	0.304	rs1809921	2.67	rs4149338	0.181346	-5.62	0.135	605	5	lasso	0.27638	2.22e-09	-0.6922	0.48884	0.87291	1
Brain_Putamen_basal_ganglia	TOR1B	9	133000000	133000000	0.495	rs1105551	3	rs2274508	0.110219	4.37	-0.815	483	8	lasso	0.20014	5.73e-07	-1.1216	0.26202	0.769415	1
Brain_Putamen_basal_ganglia	SMC2	9	107000000	107000000	0.374	rs7042705	2.91	rs3818626	0.382823	6.5	-2.423	503	4	lasso	0.3524	4.95e-12	-2.4555	0.01407	0.326671	1
Brain_Putamen_basal_ganglia	SLC2A8	9	130000000	130000000	0.333	rs12554453	3.11	rs11790967	0.18182	-5.4	0.136	361	2	lasso	0.11286	0.000196	-0.1267	0.8992	0.981304	1
Brain_Putamen_basal_ganglia	STX17	9	103000000	103000000	0.195	rs875522	3.68	rs2795575	0.037628	3.56	-1.842	271	271	blup	0.05065	0.0103	-1.4614	0.14389	0.659162	1
Brain_Putamen_basal_ganglia	PRPF4	9	116000000	116000000	0.558	rs11999878	-3.41	rs17763934	0.036449	4.57	0.406	608	608	blup	0.15507	1.24e-05	-0.089	0.9291	0.987023	1
Brain_Putamen_basal_ganglia	DPM2	9	131000000	131000000	0.324	rs12554453	3.11	rs7860034	0.088759	4.15	-1.794	346	346	blup	0.04098	0.0191	-1.2841	0.1991	0.719905	1
Brain_Putamen_basal_ganglia	C9orf156	9	101000000	101000000	0.467	rs10759754	-2.94	rs6586	0.314995	6.04	0.693	499	6	lasso	0.27831	1.91e-09	0.904	0.366	0.823765	1
Brain_Putamen_basal_ganglia	XPA	9	100000000	100000000	0.297	rs10759754	-2.94	rs2808686	0.057491	-4.01	-0.95	443	443	blup	0.05782	0.00655	1.1713	0.24149	0.756368	1
Brain_Putamen_basal_ganglia	CTSV	9	99800000	99800000	0.274	rs10759754	-2.94	rs4313271	0.2119	-4.93	0.202	262	2	lasso	0.20272	4.79e-07	-0.2222	0.82413	0.967009	1
Brain_Putamen_basal_ganglia	IL11RA	9	34700000	34700000	0.303	rs7033016	-2.73	rs2233873	0.030947	3.92	1.041	366	3	lasso	0.0716	0.00273	0.3703	0.71118	0.939217	1
Brain_Putamen_basal_ganglia	TMEM8B	9	35800000	35900000	0.509	rs2145925	2.32	rs10738948	0.382021	6.51	1.191	420	5	lasso	0.35643	3.52e-12	1.1784	0.23864	0.753445	1
Brain_Putamen_basal_ganglia	C9orf72	9	27500000	27600000	0.366	rs3117638	3.69	rs13691	0.227904	-5.21	-1.277	721	3	lasso	0.18751	1.37e-06	1.2632	0.2065	0.726531	1
Brain_Putamen_basal_ganglia	HIATL1	9	97100000	97200000	0.272	rs7020881	-2.66	rs2277182	-0.005788	3.28	0.766	408	408	blup	0.13511	4.62e-05	0.404	0.6862	0.935142	1
Brain_Putamen_basal_ganglia	ZNF462	9	110000000	110000000	0.325	rs10978723	-4.38	rs6477554	0.16178	5.26	-0.047	498	6	lasso	0.15306	1.41e-05	-0.2305	0.81767	0.96607	1
Brain_Putamen_basal_ganglia	SURF1	9	136000000	136000000	0.798	rs1964196	3.08	rs3124768	0.33382	-6.17	0.631	603	21	lasso	0.48475	1.85e-17	-1.3291	0.1838	0.703229	1
Brain_Putamen_basal_ganglia	C9orf142	9	140000000	140000000	0.388	rs3750517	2.55	rs10870158	0.348656	-6.28	1.768	378	4	lasso	0.3159	1.01e-10	-1.782	0.07474	0.554892	1
Brain_Putamen_basal_ganglia	INPP5E	9	139000000	139000000	0.232	rs7468351	2.8	rs4487900	0.200514	-5.26	-0.87	370	2	lasso	0.17922	2.43e-06	1.065	0.28686	0.784419	1
Brain_Putamen_basal_ganglia	NOTCH1	9	139000000	139000000	0.307	rs7468351	2.8	rs1055995	0.149815	-4.35	0.011	384	3	lasso	0.05137	0.00986	0.3538	0.72348	0.942308	1
Brain_Putamen_basal_ganglia	LURAP1L	9	12800000	12800000	0.727	rs12340775	3.2	rs10960779	0.467628	-7.23	1.605	530	6	lasso	0.43455	2.96e-15	-1.735	0.08274	0.571539	1
Brain_Putamen_basal_ganglia	GNAQ	9	80300000	80600000	0.26	rs11137631	-2.91	rs2482471	0.039152	-4.26	0.715	395	21	enet	0.09449	0.000638	-0.3405	0.73351	0.944821	1
Brain_Putamen_basal_ganglia	ANKRD18CP	9	99900000	100000000	0.299	rs10759754	-2.94	rs3747493	0.249443	-5.88	0.147	311	311	blup	0.27124	3.28e-09	-0.2878	0.77348	0.955954	1
Brain_Putamen_basal_ganglia	C9orf116	9	138000000	138000000	0.419	rs10776946	-2.48	rs4262379	0.000514	3.91	-0.237	587	8	lasso	0.00557	0.207	-0.4941	0.62125	0.918755	1
Brain_Putamen_basal_ganglia	NUDT2	9	34300000	34300000	0.711	rs11788425	-2.48	rs2381117	0.259663	-6.35	1.124	341	341	blup	0.43627	2.5e-15	0.3092	0.75713	0.951322	1
Brain_Putamen_basal_ganglia	CCDC171	9	15600000	16100000	0.337	rs4741484	-3.39	rs7019205	0.233169	-6.52	-0.92	455	7	lasso	0.26924	3.82e-09	0.9957	0.31942	0.800439	1
Brain_Putamen_basal_ganglia	UBAP1	9	34200000	34300000	0.212	rs11788425	-2.48	rs1041251	0.10996	4.33	-0.215	319	6	lasso	0.10534	0.000319	-0.5208	0.60253	0.913828	1
Brain_Putamen_basal_ganglia	ABCA1	9	108000000	108000000	0.207	rs1809921	2.67	rs10991349	0.023773	-3.91	0.08	584	584	blup	0.04589	0.014	-0.395	0.69281	0.935938	1
Brain_Putamen_basal_ganglia	FXN	9	71700000	71700000	0.256	rs11144442	3.53	rs1800651	0.069457	-4.28	-0.573	563	5	lasso	0.04115	0.0189	0.1924	0.8474	0.970906	1
Brain_Putamen_basal_ganglia	AK8	9	136000000	136000000	0.541	rs1964196	3.08	rs2771995	0.221737	-5.64	0.41	562	9	lasso	0.25425	1.17e-08	-0.7195	0.47183	0.866604	1
Brain_Putamen_basal_ganglia	TTC16	9	130000000	130000000	0.298	rs7027357	-3.24	rs1573178	0.095686	-4.49	1.19	370	370	blup	0.10483	0.000329	0.7283	0.46645	0.864515	1
Brain_Putamen_basal_ganglia	PIP5KL1	9	131000000	131000000	0.331	rs12554453	3.11	rs10819321	0.00842	3.69	-1.789	348	348	blup	0.06596	0.00391	-1.2032	0.22888	0.74458	1
Brain_Putamen_basal_ganglia	CEL	9	136000000	136000000	0.317	rs1964196	3.08	rs6597598	-0.00501	3.81	0.865	543	543	blup	0.05645	0.00714	0.9126	0.36144	0.822065	1
Brain_Putamen_basal_ganglia	CBWD1	9	121000	189000	0.657	rs10814854	-3	rs589627	0.199901	6.11	1.48	471	27	enet	0.41938	1.26e-14	0.6815	0.49553	0.875663	1
Brain_Putamen_basal_ganglia	LINC00476	9	98500000	98600000	0.44	rs2282041	3.49	rs591486	0.461002	7.15	-2.376	529	2	lasso	0.45584	3.64e-16	-2.3597	0.01829	0.360783	1
Brain_Putamen_basal_ganglia	CDC26	9	116000000	116000000	0.321	rs11999878	-3.41	rs3087548	0.052391	-4.12	0.49	608	608	blup	0.06809	0.00341	-0.6701	0.50277	0.878318	1
Brain_Putamen_basal_ganglia	MAN1B1	9	140000000	140000000	0.202	rs3750517	2.55	rs4880200	0.145294	4.15	1.691	368	2	lasso	0.10641	0.000297	1.5238	0.12755	0.637907	1
Brain_Putamen_basal_ganglia	LCN15	9	140000000	140000000	0.514	rs3750517	2.55	rs4880142	0.371356	6.57	-0.944	395	6	lasso	0.3391	1.51e-11	-0.9521	0.34107	0.813307	1
Brain_Putamen_basal_ganglia	ANKRD18A	9	38600000	38600000	0.315	rs7873278	-2.94	rs1885491	0.012852	3.19	0.497	383	383	blup	0.03844	0.0225	-0.4815	0.63019	0.921791	1
Brain_Putamen_basal_ganglia	PAPPA	9	119000000	119000000	0.301	rs16933690	3.27	rs9697091	0.007424	-3.49	0.933	420	32	enet	0.0961	0.000576	-0.1115	0.91122	0.983779	1
Brain_Putamen_basal_ganglia	LRRC19	9	27000000	27000000	0.707	rs17760820	4.42	rs4601425	0.042523	-4.3	1.526	651	651	blup	0.09757	0.000524	0.1113	0.91141	0.98391	1
Brain_Putamen_basal_ganglia	LCN12	9	140000000	140000000	0.334	rs3750517	2.55	rs4880192	0.04293	4.56	1.129	385	385	blup	0.10898	0.000252	1.5648	0.11763	0.623288	1
Brain_Putamen_basal_ganglia	OLFML2A	9	128000000	128000000	0.155	rs7851142	-4.02	rs10986471	0.058439	-3.73	-2.108	308	3	lasso	0.02847	0.043	1.9752	0.04825	0.488822	1
Brain_Putamen_basal_ganglia	SEMA4D	9	92000000	92100000	0.227	rs3211698	3.47	rs9410327	0.049907	-4.28	-0.519	414	11	lasso	0.09724	0.000535	0.8809	0.37839	0.828587	1
Brain_Putamen_basal_ganglia	CENPP	9	95100000	95400000	0.588	rs7045073	2.81	rs7872739	0.331769	6.28	-0.686	409	7	lasso	0.28484	1.16e-09	-0.7885	0.4304	0.850871	1
Brain_Putamen_basal_ganglia	HRCT1	9	35900000	35900000	0.37	rs2145925	2.32	rs4879938	-0.003814	3.25	0.629	435	435	blup	0.06749	0.00355	1.0478	0.29471	0.787556	1
Brain_Putamen_basal_ganglia	C9orf173	9	140000000	140000000	0.274	rs3750517	2.55	rs9802576	0.179582	4.77	-0.258	362	4	lasso	0.16465	6.51e-06	-0.2125	0.83168	0.968881	1
Brain_Putamen_basal_ganglia	CCDC180	9	100000000	100000000	0.309	rs10759754	-2.94	rs3747493	0.020533	-3.64	0.147	321	13	lasso	0.04871	0.0117	-0.2139	0.83065	0.968499	1
Brain_Putamen_basal_ganglia	RPL12	9	130000000	130000000	0.477	rs7027357	-3.54	rs4504745	0.272605	-6.4	-0.391	360	7	lasso	0.3289	3.5e-11	0.402	0.68772	0.935204	1
Brain_Putamen_basal_ganglia	VPS13A	9	79800000	80000000	0.376	rs6560606	-2.33	rs7034531	0.062821	-4.19	0.34	531	531	blup	0.07658	0.00199	-0.0605	0.95179	0.991903	1
Brain_Putamen_basal_ganglia	TPM2	9	35700000	35700000	0.349	rs2145925	2.32	rs2025126	0.064719	-4.36	-2.224	401	5	lasso	0.06875	0.00327	1.6771	0.09352	0.590741	1
Brain_Putamen_basal_ganglia	RP11-498P14.5	9	100000000	100000000	0.35	rs10759754	-2.94	rs4523385	0.088827	-4.39	0.239	321	13	lasso	0.07804	0.00182	0.2249	0.82202	0.966314	1
Brain_Putamen_basal_ganglia	LRRC37A5P	9	114000000	114000000	0.57	rs7047037	4.2	rs2093458	0.337494	-6.32	0.226	504	9	lasso	0.41216	2.47e-14	0.0639	0.94907	0.991235	1
Brain_Putamen_basal_ganglia	DNLZ	9	139000000	139000000	0.608	rs7468351	2.8	rs11145958	0.264356	5.57	0.535	373	7	lasso	0.23288	5.61e-08	0.8152	0.41495	0.843771	1
Brain_Putamen_basal_ganglia	FAM220CP	9	99900000	99900000	0.149	rs10759754	-2.94	rs3747493	0.130501	-4.31	0.147	299	2	lasso	0.06844	0.00334	-0.1726	0.86298	0.974194	1
Brain_Putamen_basal_ganglia	LCNL1	9	140000000	140000000	0.426	rs3750517	2.55	rs13306	0.306369	5.87	1.755	380	33	enet	0.25878	8.37e-09	1.3703	0.1706	0.688203	1
Brain_Putamen_basal_ganglia	RP11-54D18.2	9	15000000	15000000	0.752	rs4741484	-3.39	rs10961825	0.462936	7.51	0.366	664	72	enet	0.48318	2.19e-17	0.4462	0.65548	0.928739	1
Brain_Putamen_basal_ganglia	RP11-75C9.1	9	8860000	8860000	0.441	rs10815977	-3.54	rs1897789	0.017692	4.37	-0.159	761	761	blup	0.10556	0.000314	-1.9167	0.05527	0.507903	1
Brain_Putamen_basal_ganglia	RP11-276H19.1	9	89600000	89600000	0.294	rs10868528	-4.04	rs11141724	0.109537	-4.22	0.519	548	11	lasso	0.16601	5.94e-06	0.485	0.62766	0.920908	1
Brain_Putamen_basal_ganglia	RP11-217B7.2	9	108000000	108000000	0.43	rs1809921	2.67	rs2043664	0.19032	5.28	-0.124	584	2	lasso	0.23614	4.43e-08	-0.1713	0.864	0.974368	1
Brain_Putamen_basal_ganglia	PSMD5-AS1	9	124000000	124000000	0.93	rs7040576	2.06	rs4837796	0.613974	8.3	-0.791	359	16	enet	0.58179	2.17e-22	-0.5149	0.60665	0.914965	1
Brain_Putamen_basal_ganglia	RP11-165J3.6	9	96200000	96200000	0.243	rs10821161	-3.56	rs12335532	0.061121	4.32	1.607	491	491	blup	0.10076	0.000427	2.5387	0.01113	0.300081	1
Brain_Putamen_basal_ganglia	VN1R51P	9	99900000	99900000	0.218	rs10759754	-2.94	rs3747493	0.148646	-4.58	0.147	293	293	blup	0.14364	2.64e-05	-0.4147	0.67832	0.934009	1
Brain_Putamen_basal_ganglia	RP11-520B13.4	9	99800000	99800000	0.445	rs10759754	-2.94	rs2818238	0.253977	-5.99	0.245	290	30	enet	0.36831	1.27e-12	-0.0611	0.9513	0.991801	1
Brain_Putamen_basal_ganglia	RP11-339B21.8	9	131000000	131000000	0.226	rs7862194	-2.7	rs11999274	0.1625	-4.34	1.771	286	3	lasso	0.11431	0.000179	-1.9824	0.04743	0.485509	1
Brain_Putamen_basal_ganglia	RALGAPA1P	9	108000000	108000000	0.32	rs1809921	2.67	rs10759135	0.111123	4.19	0.91	444	4	lasso	0.10689	0.000288	1.0185	0.30843	0.79465	1
Brain_Putamen_basal_ganglia	RP11-195F19.9	9	34700000	34700000	0.352	rs7033016	-2.73	rs928150	0.270871	-5.58	0.481	364	6	lasso	0.22819	7.87e-08	-0.2089	0.83455	0.969275	1
Brain_Putamen_basal_ganglia	CDC20P1	9	89600000	89600000	0.368	rs10868528	-4.04	rs13284388	0.075221	4.15	-1.239	557	6	lasso	0.12295	0.000102	-2.6062	0.00915	0.280619	1
Brain_Putamen_basal_ganglia	RP11-307E17.8	9	97100000	97100000	0.483	rs7020881	-2.66	rs7036474	0.155746	-4.73	1.116	417	35	enet	0.23431	5.06e-08	-1.0994	0.27161	0.774789	1
Brain_Putamen_basal_ganglia	RP11-509J21.1	9	3530000	3670000	0.474	rs3739461	2.99	rs6476719	-0.008895	3.53	-0.6	546	546	blup	-0.0032	0.421	-0.1267	0.89918	0.981304	1
Brain_Putamen_basal_ganglia	RP11-100G15.7	9	94900000	94900000	0.589	rs7045073	2.81	rs7023075	0.426341	6.89	-0.595	456	7	lasso	0.4129	2.3e-14	-0.6272	0.53054	0.887823	1
Brain_Putamen_basal_ganglia	RP11-399D6.2	9	22600000	22800000	0.255	rs510901	2.81	rs1158382	0.001849	3.77	0.966	423	423	blup	0.06277	0.00478	0.5556	0.57847	0.905596	1
Brain_Putamen_basal_ganglia	RP11-3L8.3	9	12700000	12800000	0.582	rs12340775	3.2	rs10960779	0.444664	-7.19	1.605	515	3	lasso	0.45177	5.47e-16	-1.6196	0.10532	0.606646	1
Brain_Putamen_basal_ganglia	RP11-125B21.2	9	2420000	2640000	0.644	rs7032942	3.7	rs475384	0.221393	5.01	0.109	767	39	enet	0.1375	3.96e-05	0.2286	0.81916	0.966126	1
Brain_Putamen_basal_ganglia	RP11-229P13.19	9	140000000	140000000	0.272	rs3750517	2.55	rs6560659	-0.000788	-4.37	0.981	382	382	blup	0.0307	0.0372	-1.9026	0.05709	0.514668	1
Brain_Putamen_basal_ganglia	GVQW1	9	32600000	32600000	0.425	rs630151	3.25	rs597131	0.276957	-6.25	-1.272	515	17	enet	0.32818	3.72e-11	0.5385	0.59026	0.909316	1
Brain_Putamen_basal_ganglia	GNG10	9	114000000	114000000	0.301	rs7047037	4.2	rs7045665	0.308963	5.86	1.776	505	4	lasso	0.27757	2.03e-09	1.7748	0.07593	0.557672	1
Brain_Putamen_basal_ganglia	RP11-384P7.7	9	33700000	33700000	0.652	rs2777746	2.39	rs16933401	0.231909	5.25	-0.163	327	10	lasso	0.21412	2.15e-07	-0.4044	0.68595	0.935013	1
Brain_Putamen_basal_ganglia	RP11-378I6.1	9	19900000	19900000	0.621	rs9792414	-3.33	rs4977348	0.116375	-4.85	0.414	578	12	lasso	0.20163	5.17e-07	-0.2684	0.78843	0.959386	1
Brain_Putamen_basal_ganglia	RP11-247A12.7	9	132000000	132000000	0.449	rs1105551	3	rs3118634	0.297525	5.81	0.853	399	4	lasso	0.34911	6.54e-12	0.8706	0.384	0.831211	1
Brain_Putamen_basal_ganglia	RP11-339B21.15	9	131000000	131000000	0.271	rs1571142	-2.97	rs4734	0.018097	-4.05	-0.639	285	285	blup	0.0385	0.0224	0.0731	0.94172	0.989198	1
Brain_Putamen_basal_ganglia	RP11-339B21.14	9	131000000	131000000	0.296	rs1571142	-2.97	rs2240956	-0.002877	-3.5	-1.081	286	4	lasso	0.02248	0.0638	0.0615	0.95093	0.99165	1
Brain_Putamen_basal_ganglia	RP11-408A13.3	9	14600000	14600000	0.385	rs13296345	-3.05	rs7849283	0.0605	3.93	0.799	708	37	enet	0.13412	4.94e-05	-0.3785	0.70509	0.938312	1
Brain_Substantia_nigra	GSTO2	10	106000000	106000000	0.634	rs4350297	-3.29	rs2282326	0.132506	-4.92	-1.208	424	12	lasso	0.15872	0.000163	1.45882	0.145	0.659734	1
Brain_Substantia_nigra	WNT8B	10	102000000	102000000	0.452	rs2495712	3.97	rs11190513	0.182906	4.89	-1.801	418	4	lasso	0.18673	4.15e-05	-1.86879	0.0617	0.526555	1
Brain_Substantia_nigra	CWF19L1	10	102000000	102000000	0.362	rs2495712	3.97	rs11597086	0.120846	4.5	2.159	401	18	enet	0.22647	5.56e-06	3.05499	0.00225	0.147095	1
Brain_Substantia_nigra	TSPAN15	10	71200000	71300000	0.514	rs4746922	-3.03	rs1227969	-0.010785	3.57	-0.237	722	32	enet	0.05093	0.0255	0.208894	0.835	0.969275	1
Brain_Substantia_nigra	FAM21A	10	51800000	51900000	0.715	rs10994675	-2.58	rs2338050	0.381781	-5.64	0.521	262	8	lasso	0.31946	3.45e-08	-0.569686	0.569	0.902366	1
Brain_Substantia_nigra	LHPP	10	126000000	126000000	0.298	rs4501944	3.98	rs10751598	0.047169	3.72	-0.578	476	6	lasso	0.05351	0.0227	-0.499062	0.618	0.918066	1
Brain_Substantia_nigra	PITRM1	10	3180000	3220000	0.451	rs12260361	3.58	rs9423506	0.077992	-4.09	1.255	732	6	lasso	0.01725	0.128	-0.813347	0.416	0.844344	1
Brain_Substantia_nigra	TSPAN14	10	82200000	82300000	0.281	rs7902355	3.56	rs745182	-0.000195	3.7	-0.376	546	546	blup	0.07451	0.00857	0.237399	0.812	0.964248	1
Brain_Substantia_nigra	PYROXD2	10	100000000	100000000	0.615	rs1983865	3.99	rs7914401	0.265088	5.56	0.906	494	33	enet	0.33727	1.21e-08	1.18092	0.238	0.752424	1
Brain_Substantia_nigra	SFTPD	10	81700000	81700000	0.491	rs878651	3.09	rs1923541	0.344257	-5.3	0.369	305	5	lasso	0.30759	6.83e-08	-0.271773	0.786	0.959018	1
Brain_Substantia_nigra	TMEM180	10	104000000	104000000	0.29	rs4919667	-3.61	rs2025713	0.157147	4.31	-2.358	336	12	enet	0.14903	0.000261	-2.85585	0.00429	0.200232	1
Brain_Substantia_nigra	DNA2	10	70200000	70200000	0.525	rs10998249	2.81	rs12767790	0.261127	-5.28	1.377	383	6	lasso	0.3574	3.6e-09	-1.69828	0.0895	0.583986	1
Brain_Substantia_nigra	FAM171A1	10	15300000	15400000	0.5	rs10904611	-3.34	rs11259557	-0.003296	3.79	0.583	487	487	blup	0.10414	0.00217	0.414197	0.679	0.934009	1
Brain_Substantia_nigra	FRA10AC1	10	95400000	95500000	0.63	rs1935960	-2.59	rs3781273	0.046514	3.68	-0.854	530	530	blup	0.06387	0.014	-1.93738	0.0527	0.501729	1
Brain_Substantia_nigra	DNAJB12	10	74100000	74100000	0.644	rs10823892	2.19	rs4148944	-0.011608	-2.94	-1.571	364	9	lasso	0.05785	0.0185	1.01093	0.312	0.796117	1
Brain_Substantia_nigra	MTG1	10	135000000	135000000	0.596	rs28850386	2.61	rs2297032	0.328665	5.15	-0.247	342	5	lasso	0.27722	3.73e-07	-0.259275	0.795	0.961104	1
Brain_Substantia_nigra	CCDC3	10	12900000	13100000	0.54	rs10796010	2.88	rs4615920	0.039728	4.03	0.45	652	15	lasso	0.17518	7.34e-05	-0.504404	0.614	0.917043	1
Brain_Substantia_nigra	IFIT5	10	91200000	91200000	0.353	rs11203038	2.44	rs304502	0.038853	-3.95	0.843	562	5	lasso	0.0531	0.0231	-1.26056	0.207	0.726531	1
Brain_Substantia_nigra	NODAL	10	72200000	72200000	0.713	rs2275060	2.84	rs7082255	0.065965	4.28	-0.37	661	13	lasso	0.14939	0.000256	-0.551488	0.581	0.906596	1
Brain_Substantia_nigra	TAF3	10	7860000	8060000	0.537	rs2246218	3.66	rs7897216	0.143595	4.65	0.17	625	64	enet	0.19853	2.3e-05	0.733877	0.463	0.863204	1
Brain_Substantia_nigra	PDZD8	10	119000000	119000000	0.78	rs10886017	-3.83	rs7072493	0.051702	3.66	-0.874	539	539	blup	0.16022	0.000152	-1.55716	0.119	0.624267	1
Brain_Substantia_nigra	CASP7	10	115000000	115000000	0.605	rs12098403	3.54	rs12415607	0.189546	-4.91	-0.172	600	7	lasso	0.24811	1.79e-06	0.257073	0.797	0.961556	1
Brain_Substantia_nigra	C10orf32	10	105000000	105000000	0.316	rs4919667	-3.61	rs9527	0.184559	-4.48	0.823	343	5	lasso	0.19562	2.67e-05	-0.770499	0.441	0.855329	1
Brain_Substantia_nigra	NUDT13	10	74900000	74900000	0.265	rs17658872	2.24	rs16930346	0.223051	-4.51	-0.901	218	11	enet	0.22178	7.08e-06	0.765046	0.444	0.856383	1
Brain_Substantia_nigra	CSGALNACT2	10	43600000	43700000	0.457	rs12775610	-2.47	rs715106	0.389598	5.53	0.895	391	4	lasso	0.39929	2.56e-10	0.823622	0.41	0.840888	1
Brain_Substantia_nigra	MGMT	10	131000000	132000000	0.611	rs2008387	5.64	rs12243040	0.284067	-5.13	3.601	596	6	lasso	0.30479	8.01e-08	-4.37928	1.19e-05	0.00913857	0.685392
Brain_Substantia_nigra	FAM21C	10	46200000	46300000	0.404	rs4948675	-2.63	rs17696005	0.19495	-4.15	1.66	173	3	lasso	0.11696	0.00119	-1.69304	0.0904	0.585875	1
Brain_Substantia_nigra	AGAP8	10	51200000	51300000	0.727	rs868750	3.11	rs10761581	0.091859	4.45	-1.511	187	11	lasso	0.26433	7.53e-07	-0.838081	0.402	0.8381	1
Brain_Substantia_nigra	ACTA2-AS1	10	90700000	90700000	0.538	rs11203038	2.44	rs304437	-0.012029	3.41	0.748	561	561	blup	0.03326	0.0587	0.125777	0.9	0.981304	1
Brain_Substantia_nigra	FRAT2	10	99100000	99100000	0.435	rs9665660	2.81	rs4919105	0.05769	-3.76	-0.749	475	11	lasso	0.02713	0.0787	0.409098	0.682	0.934438	1
Brain_Substantia_nigra	CAMK1D	10	12400000	12900000	0.412	rs10795919	3.01	rs2399788	0.140804	3.97	-0.959	563	563	blup	0.10236	0.00236	0.769995	0.441	0.855329	1
Brain_Substantia_nigra	C10orf107	10	63400000	63500000	0.417	rs11592307	2.53	rs12781009	0.218081	4.57	-1.128	427	6	lasso	0.22424	6.23e-06	-1.74878	0.0803	0.565379	1
Brain_Substantia_nigra	SFXN4	10	121000000	121000000	0.555	rs7069995	2.92	rs10749291	0.433011	5.97	0.586	488	4	enet	0.33569	1.33e-08	0.8829	0.377	0.827851	1
Brain_Substantia_nigra	MRC1L1	10	17900000	18000000	0.505	rs7358275	2.98	rs532813	0.11913	-4.18	-0.861	349	349	blup	0.14574	0.000305	0.035879	0.971	0.995446	1
Brain_Substantia_nigra	IFIT1	10	91200000	91200000	0.526	rs11203038	2.44	rs304501	-0.009087	-3.96	0.42	576	576	blup	0.10706	0.00189	0.727242	0.467	0.864616	1
Brain_Substantia_nigra	LINC00839	10	43000000	43000000	0.352	rs7093301	-2.07	rs210235	0.078375	3.93	1.493	241	241	blup	0.12557	0.000795	1.0904	0.276	0.777477	1
Brain_Substantia_nigra	AKR1C1	10	4930000	5030000	0.4	rs1937908	-2.48	rs1679424	-0.001406	-3.69	0.899	677	33	enet	0.08257	0.0059	0.000412	1	1	1
Brain_Substantia_nigra	TMEM72	10	45400000	45400000	0.468	rs1147923	-2.79	rs11239274	0.009872	3.4	-0.032	465	24	enet	0.07662	0.00777	0.533062	0.594	0.910403	1
Brain_Substantia_nigra	JAKMIP3	10	134000000	134000000	0.672	rs10430614	-3.02	rs11592585	0.297768	4.93	0.704	490	21	lasso	0.22307	6.62e-06	0.79229	0.428	0.849862	1
Brain_Substantia_nigra	UROS	10	127000000	128000000	0.613	rs6597745	-3.38	rs10794036	0.276559	-5.34	-1.404	588	10	lasso	0.18665	4.17e-05	1.4935	0.135	0.648289	1
Brain_Substantia_nigra	BLOC1S2	10	102000000	102000000	0.721	rs2495712	3.97	rs7912400	0.4047	-6.19	0.431	410	11	lasso	0.47707	1.13e-12	-0.359	0.72	0.941915	1
Brain_Substantia_nigra	GRK5	10	121000000	121000000	0.667	rs7069995	2.92	rs4752193	-0.006133	2.85	0.725	495	98	enet	0.00654	0.222	1.67525	0.0939	0.590873	1
Brain_Substantia_nigra	METTL10	10	126000000	126000000	0.457	rs11245446	-4.54	rs10901808	0.005516	4	0.945	560	18	enet	0.07936	0.00685	0.080591	0.936	0.988156	1
Brain_Substantia_nigra	RBM20	10	112000000	113000000	0.444	rs7923122	3.22	rs7069694	0.017656	3.81	0.201	463	462	blup	0.13195	0.000588	0.974211	0.33	0.807068	1
Brain_Substantia_nigra	ASAH2B	10	52500000	52600000	0.381	rs6479812	-2.27	rs7076364	0.12402	-4.07	1.302	465	6	lasso	0.0835	0.00565	-1.70513	0.0882	0.582157	1
Brain_Substantia_nigra	AGAP7	10	51500000	51500000	0.526	rs10994675	-2.58	rs6537553	0.037486	-3.28	-1.213	70	70	blup	0.17285	8.22e-05	-0.50369	0.614	0.917043	1
Brain_Substantia_nigra	RP11-313J2.1	10	42800000	42900000	0.575	rs2801023	1.92	rs10899976	0.443719	-6.25	0.522	191	17	enet	0.49779	2.34e-13	0.389395	0.697	0.936574	1
Brain_Substantia_nigra	RP11-262I2.2	10	71800000	71800000	0.462	rs4746922	-3.03	rs4746933	0.086403	-4.58	-1.891	743	7	lasso	0.14988	0.00025	1.54335	0.123	0.630557	1
Brain_Substantia_nigra	PTCHD3P1	10	29700000	29800000	0.761	rs7070135	2.95	rs10082484	0.530437	6.47	0.397	717	7	enet	0.50036	1.92e-13	0.361924	0.717	0.941258	1
Brain_Substantia_nigra	RP11-119F19.2	10	81400000	81500000	0.57	rs4478933	-2.65	rs10885307	0.314421	-5.36	0.304	308	6	lasso	0.25679	1.13e-06	-0.340144	0.734	0.944821	1
Brain_Substantia_nigra	RP11-258F22.1	10	38100000	38100000	0.257	rs16937473	-1.88	rs1779052	0.211489	-4.43	-0.277	312	3	lasso	0.16689	0.00011	0.298447	0.765	0.953679	1
Brain_Substantia_nigra	RP11-500G22.2	10	124000000	124000000	0.822	rs3750842	-3.46	rs10887023	0.144327	-4.7	2.836	634	20	lasso	0.2757	4.06e-07	-0.838712	0.402	0.8381	1
Brain_Substantia_nigra	RP11-127L20.3	10	106000000	106000000	0.422	rs17185757	-3.38	rs7909129	-0.009393	-3.54	1.385	433	433	blup	0.02851	0.0737	0.052206	0.958	0.992973	1
Brain_Substantia_nigra	NUTM2E	10	81600000	81600000	0.278	rs11002951	2.79	rs1650198	0.256056	4.99	-0.431	315	4	lasso	0.20524	1.64e-05	-0.283467	0.777	0.956946	1
Brain_Substantia_nigra	TNKS2-AS1	10	93500000	93600000	0.368	rs10509641	2.81	rs10786011	0.165747	4.51	-0.621	305	6	lasso	0.13129	0.000607	-0.306274	0.759	0.952197	1
Brain_Substantia_nigra	GLUD1P6	10	48200000	48200000	0.666	rs4922535	2.79	rs7900745	0.030555	3.54	-1.224	199	14	enet	0.12567	0.000791	-1.18634	0.235	0.749858	1
Brain_Substantia_nigra	RP11-564C4.6	10	52400000	52400000	0.682	rs6479812	-2.27	rs17785945	-0.012298	-3.12	-0.209	439	439	blup	0.16636	0.000113	0.723512	0.469	0.865536	1
Brain_Substantia_nigra	LINC00865	10	91600000	91600000	0.497	rs10881759	2.31	rs1408582	0.345133	5.6	-0.683	496	22	enet	0.4162	8.35e-11	-0.775593	0.438	0.85427	1
Brain_Substantia_nigra	RP11-536K7.3	10	5980000	5990000	0.769	rs2148294	-3.47	rs11256474	0.001743	3.85	0.6	722	17	lasso	0.13577	0.000491	0.688583	0.491	0.873817	1
Brain_Substantia_nigra	RP11-324I22.2	10	35500000	35500000	0.345	rs10764002	-3.69	rs2474528	0.101553	4.15	-1.353	312	7	lasso	0.09791	0.0029	-1.0298	0.303	0.792209	1
Brain_Substantia_nigra	RP11-354E11.2	10	20000000	20000000	0.401	rs10764037	-3.28	rs3844358	0.001747	-4	-1.146	599	599	blup	0.04869	0.0284	1.49015	0.136	0.649292	1
Brain_Substantia_nigra	EIF2S2P3	10	94400000	94400000	0.309	rs12359135	3.02	rs7923866	0.084421	4.07	-1.095	391	390	blup	0.12945	0.000662	-1.40102	0.161	0.67881	1
Brain_Substantia_nigra	ZNF503-AS2	10	77200000	77200000	0.379	rs11001471	2.54	rs2059996	0.050902	3.96	0.943	365	365	blup	0.14992	0.00025	1.39754	0.162	0.679327	1
Brain_Substantia_nigra	NSUN6	10	18800000	18900000	0.399	rs1888692	2.75	rs4418698	0.121198	-4.16	0.041	590	4	lasso	0.19445	2.83e-05	0.829675	0.407	0.840127	1
Brain_Substantia_nigra	RP11-324I22.4	10	35600000	35600000	0.406	rs606815	-3.5	rs11010213	0.142143	4.78	-1.632	332	13	enet	0.15883	0.000163	-1.34147	0.18	0.698463	1
Brain_Substantia_nigra	RP11-137H2.6	10	82200000	82200000	0.424	rs7902355	3.56	rs10736365	0.012887	3.67	-0.272	551	551	blup	0.09948	0.00269	-0.743997	0.457	0.861104	1
Brain_Substantia_nigra	MRE11A	11	94200000	94200000	0.306	rs11020904	1.84	rs535801	0.2794	5.11	0.752	439	1	lasso	0.2747	4.28e-07	0.752	0.4521	0.859602	1
Brain_Substantia_nigra	PLEKHB1	11	73400000	73400000	0.315	rs1726743	3.4	rs7119055	0.01618	3.89	1.787	345	345	blup	0.0669	0.0122	1.97317	0.0485	0.489213	1
Brain_Substantia_nigra	NR1H3	11	47300000	47300000	0.174	rs10838709	3.75	rs11039024	0.0516	3.68	-2.275	296	296	blup	0.0441	0.0352	-2.46692	0.0136	0.322879	1
Brain_Substantia_nigra	MRVI1	11	10600000	10700000	0.483	rs1466427	-3.24	rs7129273	0.03283	-4.13	1.383	603	8	lasso	0.0566	0.0197	-1.68045	0.0929	0.58969	1
Brain_Substantia_nigra	NAALAD2	11	89900000	89900000	0.165	rs10160358	-2.04	rs10741329	0.09933	3.63	-0.128	258	258	blup	0.0807	0.00644	-0.28339	0.7769	0.956946	1
Brain_Substantia_nigra	GSTP1	11	67400000	67400000	0.357	rs12418774	-2.84	rs749174	0.17453	-4.6	-0.053	256	22	enet	0.1842	4.7e-05	-0.0818	0.9348	0.988156	1
Brain_Substantia_nigra	CD59	11	33700000	33800000	0.282	rs7108967	-3.6	rs831630	0.23736	-4.52	0.348	442	2	lasso	0.2163	9.37e-06	-0.3482	0.7277	0.94367	1
Brain_Substantia_nigra	HTATIP2	11	20400000	20400000	0.618	rs10833259	3.26	rs10833310	0.03608	-3.71	-0.145	706	706	blup	0.1632	0.000132	1.22945	0.2189	0.735516	1
Brain_Substantia_nigra	MTCH2	11	47600000	47700000	0.382	rs10838709	3.75	rs11570094	0.01308	3.62	-0.538	287	287	blup	0.1039	0.00219	0.07632	0.9392	0.988718	1
Brain_Substantia_nigra	TECTA	11	121000000	121000000	0.556	rs4936540	-3.3	rs17125342	0.00261	3.32	-1.624	585	13	lasso	0.0304	0.0672	0.02926	0.9767	0.996554	1
Brain_Substantia_nigra	PRPF19	11	60700000	60700000	0.323	rs2508466	-3.12	rs3862666	-0.00651	3.4	0.351	407	407	blup	0.0399	0.0428	0.51887	0.6038	0.91403	1
Brain_Substantia_nigra	CBL	11	119000000	119000000	0.466	rs638893	1.98	rs11217183	-0.00349	3.51	0.648	379	8	lasso	0.0413	0.0401	0.4322	0.6656	0.931346	1
Brain_Substantia_nigra	ACCS	11	44100000	44100000	0.755	rs6485440	2.83	rs113080	0.12038	-4.37	-1.133	535	15	lasso	0.2035	1.8e-05	1.64878	0.0992	0.599819	1
Brain_Substantia_nigra	MDK	11	46400000	46400000	0.259	rs3136520	3.08	rs12574259	0.08096	-3.82	-0.353	240	5	lasso	0.0812	0.00628	1.06713	0.2859	0.783765	1
Brain_Substantia_nigra	SNX19	11	131000000	131000000	0.638	rs6590557	-3.59	rs3751039	0.29174	-5.21	-1.949	642	16	enet	0.2896	1.88e-07	2.46255	0.0138	0.324521	1
Brain_Substantia_nigra	PPFIA1	11	70100000	70200000	0.392	rs10899375	-3.26	rs670310	0.0057	-3.82	0.075	419	419	blup	0.0398	0.043	0.03936	0.9686	0.995075	1
Brain_Substantia_nigra	IGHMBP2	11	68700000	68700000	0.582	rs7127508	-3	rs604524	0.32853	5.68	-0.772	408	26	enet	0.3691	1.75e-09	-0.74612	0.4556	0.860769	1
Brain_Substantia_nigra	AMPD3	11	10300000	10500000	0.792	rs1466427	-3.24	rs2071020	0.17418	5	-0.28	493	493	blup	0.3346	1.42e-08	-1.09248	0.2746	0.777039	1
Brain_Substantia_nigra	CCDC90B	11	83000000	83000000	0.334	rs17519683	3.18	rs891773	0.04303	-3.97	-0.567	392	392	blup	0.1487	0.000264	0.395	0.6928	0.935938	1
Brain_Substantia_nigra	PPP2R1B	11	112000000	112000000	0.221	rs11821811	3.04	rs633045	0.02352	3.8	0.974	372	9	enet	0.1232	0.00089	0.64149	0.5212	0.88463	1
Brain_Substantia_nigra	HSD17B12	11	43600000	43900000	0.531	rs6485440	2.83	rs1061810	0.35938	-5.52	1.925	507	4	lasso	0.3321	1.65e-08	-1.87189	0.0612	0.525227	1
Brain_Substantia_nigra	APIP	11	34900000	34900000	0.876	rs11032725	-2.55	rs1117050	0.54212	6.73	0.943	689	689	blup	0.6039	2.3e-17	-0.31928	0.7495	0.948919	1
Brain_Substantia_nigra	CCDC82	11	96100000	96100000	0.713	rs10765806	-3.25	rs11021552	0.45512	6.06	1.369	474	8	lasso	0.3416	9.35e-09	0.88735	0.3749	0.827195	1
Brain_Substantia_nigra	TTC12	11	113000000	113000000	0.863	rs17114689	5.13	rs2236709	0.46923	6.26	-0.5	527	36	enet	0.5996	3.51e-17	-1.51851	0.1289	0.639344	1
Brain_Substantia_nigra	B3GAT3	11	62400000	62400000	0.354	rs11603383	-2.88	rs35587183	0.22544	4.74	-0.555	383	9	lasso	0.2448	2.13e-06	-0.69509	0.487	0.872082	1
Brain_Substantia_nigra	VPS11	11	119000000	119000000	0.634	rs638893	1.98	rs494048	0.19961	-5	-0.501	381	381	blup	0.2152	9.94e-06	0.96085	0.3366	0.810991	1
Brain_Substantia_nigra	RAG1	11	36500000	36600000	0.554	rs4290197	2.69	rs17742101	0.01826	-3.75	0.719	594	594	blup	0.159	0.000162	-1.04261	0.2971	0.788763	1
Brain_Substantia_nigra	XRRA1	11	74500000	74700000	0.814	rs11602732	3.6	rs2119028	0.54413	6.57	-0.33	458	13	lasso	0.5443	5.34e-15	-0.46199	0.6441	0.925354	1
Brain_Substantia_nigra	TMPRSS5	11	114000000	114000000	0.693	rs595641	-3.38	rs4938050	0.40031	5.69	-0.105	558	10	lasso	0.3431	8.57e-09	0.07106	0.9434	0.989784	1
Brain_Substantia_nigra	LDHC	11	18400000	18500000	0.592	rs3758946	-2.83	rs2643856	0.30664	5.89	0.063	446	34	enet	0.4644	2.88e-12	-0.35956	0.7192	0.941915	1
Brain_Substantia_nigra	MS4A14	11	60200000	60200000	0.363	rs7930400	2.41	rs7952244	0.31803	-5.03	-0.581	456	3	lasso	0.2646	7.42e-07	0.61135	0.541	0.892533	1
Brain_Substantia_nigra	DDB1	11	61100000	61100000	0.458	rs2508466	-3.64	rs12805182	-0.01298	-3.19	-0.289	367	367	blup	0.0295	0.0703	-1.66112	0.0967	0.595799	1
Brain_Substantia_nigra	VPS37C	11	60900000	60900000	0.38	rs2508466	-3.54	rs4939474	-0.01256	-3.23	-1.006	369	369	blup	0.0873	0.00474	0.12442	0.901	0.981562	1
Brain_Substantia_nigra	ANO5	11	22200000	22300000	0.378	rs1487824	-3.34	rs7102678	0.26904	4.92	1.612	375	4	lasso	0.1988	2.27e-05	1.59774	0.1101	0.612688	1
Brain_Substantia_nigra	SNX32	11	65600000	65600000	0.631	rs555903	-2.86	rs10791830	0.259	4.89	-0.575	348	348	blup	0.3035	8.63e-08	-0.13481	0.8928	0.980185	1
Brain_Substantia_nigra	RNASEH2C	11	65500000	65500000	0.389	rs555903	-2.86	rs1151488	0.10016	-3.95	-0.438	327	7	lasso	0.0389	0.045	0.34681	0.7287	0.943938	1
Brain_Substantia_nigra	KCNK7	11	65400000	65400000	0.606	rs555903	-2.86	rs578270	-0.00683	-3.66	-1.052	348	348	blup	0.1399	0.000402	0.115	0.9084	0.982878	1
Brain_Substantia_nigra	FKBP2	11	64000000	64000000	0.403	rs606063	3.72	rs9787810	-0.01164	2.86	-0.388	340	7	enet	0.0158	0.137	-0.34814	0.7277	0.94367	1
Brain_Substantia_nigra	SPTBN2	11	66500000	66500000	0.455	rs3782079	2.68	rs10160758	0.11277	3.89	-1.96	251	4	lasso	0.2514	1.5e-06	-0.85153	0.3945	0.83474	1
Brain_Substantia_nigra	CTSF	11	66300000	66300000	0.254	rs3782079	2.68	rs509556	0.07924	-3.8	-1.086	255	255	blup	0.1184	0.00112	0.39335	0.6941	0.936085	1
Brain_Substantia_nigra	PTDSS2	11	448000	491000	0.523	rs28633403	-2.73	rs7930593	0.02447	-3.63	-0.528	386	8	lasso	0.0864	0.00495	0.97015	0.332	0.808194	1
Brain_Substantia_nigra	PACS1	11	65800000	66000000	0.434	rs555903	-2.86	rs556595	0.05559	3.89	1.154	360	6	lasso	0.097	0.00302	1.38912	0.1648	0.682711	1
Brain_Substantia_nigra	EIF3F	11	7990000	8020000	0.63	rs4758265	3.12	rs10839962	0.26686	4.87	-0.371	694	9	lasso	0.1225	0.000917	-0.55748	0.5772	0.905004	1
Brain_Substantia_nigra	AP000679.2	11	120000000	120000000	0.42	rs11217608	3.24	rs11217821	-0.01205	3.45	-0.365	521	521	blup	0.07	0.0106	1.87703	0.0605	0.523687	1
Brain_Substantia_nigra	TMEM80	11	696000	705000	0.821	rs28633403	-2.73	rs11246262	0.26212	-5.16	0.277	476	476	blup	0.2445	2.16e-06	0.64919	0.5162	0.882696	1
Brain_Substantia_nigra	AP006621.1	11	780000	781000	0.645	rs28514396	-2.93	rs12224894	0.23948	5.07	1.368	421	9	lasso	0.2122	1.16e-05	0.76651	0.4434	0.856264	1
Brain_Substantia_nigra	CD151	11	833000	840000	0.832	rs28514396	-3.11	rs6597977	0.29769	-5.45	-1.637	417	40	enet	0.3956	3.25e-10	0.69166	0.4892	0.873096	1
Brain_Substantia_nigra	RIC8A	11	208000	215000	0.369	rs28927679	-2.17	rs6598056	0.16271	4.03	1.377	280	32	enet	0.1602	0.000152	0.57619	0.5645	0.900467	1
Brain_Substantia_nigra	C11orf54	11	93500000	93500000	0.391	rs2045459	3.15	rs652961	0.16027	4.87	-0.231	410	4	lasso	0.2481	1.79e-06	-0.59666	0.5507	0.895847	1
Brain_Substantia_nigra	AC131971.1	11	3010000	3010000	0.468	rs956453	3.88	rs16928945	0.16353	4.18	-1.32	460	13	lasso	0.1295	0.00066	-1.5807	0.1139	0.617087	1
Brain_Substantia_nigra	PSMD13	11	237000	253000	0.737	rs28927679	-2.31	rs2272563	0.34406	5.49	1.348	294	16	lasso	0.2933	1.53e-07	1.27599	0.202	0.722489	1
Brain_Substantia_nigra	BCL9L	11	119000000	119000000	0.427	rs638893	1.98	rs12282752	0.01033	3.08	0.966	372	372	blup	0.0439	0.0354	0.23355	0.8153	0.965725	1
Brain_Substantia_nigra	PDE2A	11	72300000	72400000	0.388	rs10898880	-2.75	rs3781913	0.17843	-4.58	0.121	313	6	lasso	0.1435	0.000339	-0.03589	0.9714	0.995571	1
Brain_Substantia_nigra	TMEM216	11	61200000	61200000	0.259	rs2508466	-3.53	rs2943805	0.07548	4.16	-0.238	373	12	enet	0.1607	0.000148	-0.59525	0.5517	0.896089	1
Brain_Substantia_nigra	KCTD21	11	77900000	77900000	0.518	rs17825319	-2.45	rs10793289	0.24709	4.98	0.831	350	5	lasso	0.2204	7.61e-06	0.97382	0.3301	0.807185	1
Brain_Substantia_nigra	TRAPPC4	11	119000000	119000000	0.552	rs638893	1.98	rs569	0.26325	5.17	-0.793	384	5	lasso	0.1994	2.21e-05	-0.68397	0.494	0.874894	1
Brain_Substantia_nigra	MRPL21	11	68700000	68700000	0.778	rs7127508	-3	rs629426	0.54589	-6.83	-0.702	408	9	lasso	0.5417	6.62e-15	0.66508	0.506	0.879036	1
Brain_Substantia_nigra	LAYN	11	111000000	111000000	0.424	rs11821811	3.04	rs663763	0.15579	-4.47	0.798	392	392	blup	0.1718	8.64e-05	-0.80849	0.4188	0.845872	1
Brain_Substantia_nigra	PTPRCAP	11	67200000	67200000	0.38	rs12802641	-2.58	rs4930461	0.07507	-4.38	0.575	238	17	enet	0.1898	3.57e-05	-0.8106	0.4176	0.845305	1
Brain_Substantia_nigra	SMTNL1	11	57300000	57300000	0.379	rs641325	4.1	rs514385	0.27145	5.11	0.63	378	7	lasso	0.2468	1.92e-06	1.13589	0.256	0.765684	1
Brain_Substantia_nigra	AP006216.11	11	117000000	117000000	0.376	rs7122363	3.19	rs180366	0.17393	3.96	-0.682	558	10	lasso	0.1449	0.000317	-0.71957	0.4718	0.866604	1
Brain_Substantia_nigra	AP003774.6	11	64200000	64200000	0.332	rs606063	3.72	rs2510066	-0.01021	3.35	0.669	348	17	enet	0.1533	0.000213	1.43059	0.1525	0.67026	1
Brain_Substantia_nigra	KRTAP5-AS1	11	1590000	1620000	0.605	rs5743942	2.6	rs10768561	0.35067	5.37	0.487	400	13	enet	0.2756	4.09e-07	0.02027	0.9838	0.997291	1
Brain_Substantia_nigra	MFRP	11	119000000	119000000	0.463	rs7130866	2.4	rs586763	0.00512	3.32	-0.274	415	415	blup	0.0337	0.0574	-0.3852	0.7001	0.937013	1
Brain_Substantia_nigra	RP11-16F15.2	11	9680000	9680000	0.279	rs360142	2.5	rs10770061	-0.01212	3.16	0.778	358	358	blup	0.0517	0.0247	0.14005	0.8886	0.979209	1
Brain_Substantia_nigra	RP11-147I3.1	11	74600000	74600000	0.528	rs11602732	3.6	rs2119028	0.3537	-5.36	-0.33	457	2	lasso	0.3197	3.4e-08	0.15834	0.8742	0.976556	1
Brain_Substantia_nigra	KCTD21-AS1	11	77900000	77900000	0.415	rs17825319	-2.45	rs10899436	0.14169	-4.47	0.931	343	13	lasso	0.1449	0.000318	-0.601	0.5478	0.895114	1
Brain_Substantia_nigra	RP11-469N6.1	11	135000000	135000000	0.647	rs6590779	-3.63	rs1289501	0.19618	4.86	0.147	565	50	enet	0.2768	3.82e-07	1.41166	0.158	0.675501	1
Brain_Substantia_nigra	RP11-430H10.1	11	45400000	45400000	0.607	rs7115967	3.06	rs1530872	0.20133	4.82	0.921	517	11	lasso	0.336	1.3e-08	1.13679	0.2556	0.765684	1
Brain_Substantia_nigra	CTD-2010I16.1	11	6510000	6510000	0.67	rs2723664	3.79	rs11826421	0.04562	-4.11	-0.019	649	649	blup	0.2223	6.88e-06	-1.22125	0.222	0.73851	1
Brain_Substantia_nigra	AP003068.23	11	64900000	64900000	0.765	rs11231886	2.43	rs3953797	0.36123	-6.06	-0.468	327	6	lasso	0.3473	6.64e-09	0.28385	0.7765	0.956946	1
Brain_Substantia_nigra	RP11-660L16.2	11	71200000	71200000	0.649	rs2885440	2.48	rs7928249	0.42918	-5.86	0.135	365	6	lasso	0.3959	3.18e-10	-0.27727	0.7816	0.958096	1
Brain_Substantia_nigra	RP11-109L13.1	11	117000000	117000000	0.598	rs4938375	-3.31	rs1060211	0.32098	5.41	1.029	540	7	lasso	0.3679	1.89e-09	1.7755	0.0758	0.557144	1
Brain_Substantia_nigra	TMEM9B-AS1	11	8990000	9000000	0.503	rs931756	-2.67	rs3815991	0.1107	4.1	0.179	357	357	blup	0.0989	0.00277	-0.24337	0.8077	0.96363	1
Brain_Substantia_nigra	KRTAP5-9	11	71300000	71300000	0.509	rs2885440	2.48	rs3829251	0.17266	4.37	0.765	361	361	blup	0.1374	0.000455	1.16617	0.2435	0.757574	1
Brain_Substantia_nigra	AP006621.6	11	782000	782000	0.38	rs28514396	-2.92	rs12224894	-0.0067	3.3	1.368	422	422	blup	0.0169	0.13	1.39985	0.1616	0.679327	1
Brain_Substantia_nigra	RP11-755F10.1	11	66000000	66000000	0.568	rs519380	2.65	rs2236652	0.4287	6.02	-1.987	323	5	lasso	0.4182	7.3e-11	-1.99041	0.0465	0.481613	1
Brain_Substantia_nigra	RP11-326C3.12	11	327000	330000	0.447	rs28633403	-2.73	rs6598040	0.23255	4.89	-0.799	331	8	lasso	0.2474	1.86e-06	-0.59495	0.5519	0.896089	1
Brain_Substantia_nigra	SNHG1	11	62600000	62600000	0.401	rs11231130	2.15	rs11231227	0.26859	4.89	-0.026	318	2	lasso	0.194	2.89e-05	-0.00861	0.9931	0.999015	1
Brain_Substantia_nigra	HMBS	11	119000000	119000000	0.281	rs638893	1.98	rs1804690	0.00973	-3.62	1.74	377	377	blup	0.1476	0.000279	-1.2077	0.2272	0.742752	1
Brain_Substantia_nigra	RP11-886D15.1	11	104000000	104000000	0.229	rs4340011	2.69	rs11226425	0.05694	3.85	0.176	377	2	lasso	0.0162	0.135	0.17483	0.8612	0.973892	1
Brain_Substantia_nigra	AP001877.1	11	95600000	95600000	0.507	rs559477	-3.19	rs1944080	0.01924	3.74	0.436	626	18	lasso	0.0092	0.193	1.30509	0.1919	0.711245	1
Brain_Substantia_nigra	CTD-3074O7.12	11	66300000	66300000	0.4	rs3782079	2.68	rs11550299	-0.00764	-3.91	2.411	262	262	blup	0.1523	0.000223	-1.74281	0.0814	0.568487	1
Brain_Substantia_nigra	RP11-159N11.4	11	113000000	113000000	0.49	rs17114689	5.13	rs11604602	-0.01115	3.24	-2.231	516	516	blup	0.132	0.000588	-0.59913	0.5491	0.895421	1
Brain_Substantia_nigra	RAD52	12	1020000	1100000	0.507	rs2107613	3.21	rs2107612	0.009	3.52	2.516	405	33	enet	0.09288	0.00366	1.63584	0.102	0.602914	1
Brain_Substantia_nigra	DDX11	12	31200000	31300000	0.917	rs3888018	2.75	rs11219	0.52385	-6.51	2.192	453	27	enet	0.3595	3.17e-09	-1.92277	0.0545	0.505909	1
Brain_Substantia_nigra	RAPGEF3	12	48100000	48200000	0.407	rs11183840	2.81	rs12422983	0.2925	5.05	0.295	539	10	lasso	0.26009	9.46e-07	-0.0489	0.961	0.99332	1
Brain_Substantia_nigra	NOS1	12	118000000	118000000	0.527	rs1501635	4.09	rs10744897	0.05393	-3.63	-0.289	635	635	blup	0.11813	0.00113	0.12964	0.897	0.980986	1
Brain_Substantia_nigra	LYZ	12	69700000	69700000	0.303	rs10748124	3.5	rs6581887	0.03139	3.78	1.72	533	13	enet	0.02103	0.106	2.40341	0.0162	0.34492	1
Brain_Substantia_nigra	CAPRIN2	12	30900000	30900000	0.574	rs3888018	2.75	rs7300410	0.05423	-4.18	1.365	554	8	lasso	0.19844	2.32e-05	-0.20236	0.84	0.969902	1
Brain_Substantia_nigra	TSPAN11	12	31100000	31100000	0.392	rs3888018	2.75	rs11051145	0.24577	4.57	0.49	487	6	lasso	0.19454	2.81e-05	0.61908	0.536	0.890167	1
Brain_Substantia_nigra	VPS29	12	111000000	111000000	0.3	rs1547975	2.69	rs12227893	0.0088	3.14	0.743	238	15	lasso	0.02471	0.0885	-0.08631	0.931	0.987166	1
Brain_Substantia_nigra	AKAP3	12	4720000	4760000	0.594	rs2884594	4.9	rs979877	0.33241	-5.25	0.546	692	15	enet	0.3472	6.69e-09	-0.8349	0.404	0.838845	1
Brain_Substantia_nigra	NUP107	12	69100000	69100000	0.506	rs10748124	3.5	rs2956532	0.05514	4.05	-0.893	528	528	blup	0.12098	0.000987	-1.73619	0.0825	0.57058	1
Brain_Substantia_nigra	CHPT1	12	102000000	102000000	0.436	rs10778155	3.9	rs3809260	0.07221	-3.8	-1.125	482	482	blup	0.19592	2.63e-05	1.2272	0.22	0.736436	1
Brain_Substantia_nigra	SPSB2	12	6980000	7000000	0.859	rs7298053	-2.97	rs1047776	0.37354	-5.47	0.91	207	17	lasso	0.48556	5.98e-13	-1.82826	0.0675	0.540713	1
Brain_Substantia_nigra	CCDC77	12	499000	552000	0.404	rs2107613	3.21	rs7310504	0.10913	-4.1	-0.624	390	3	lasso	0.11253	0.00147	0.22308	0.823	0.96651	1
Brain_Substantia_nigra	NFYB	12	105000000	105000000	0.662	rs17035626	-3.15	rs3751209	0.03334	2.77	-1.06	755	755	blup	0.03488	0.0543	-0.18658	0.852	0.972007	1
Brain_Substantia_nigra	TSFM	12	58200000	58200000	0.311	rs11172254	-3.98	rs10877013	0.07186	-3.9	-1.092	354	354	blup	0.10671	0.00192	0.32654	0.744	0.946972	1
Brain_Substantia_nigra	METTL21B	12	58200000	58200000	0.358	rs11172254	-3.98	rs4760171	0.24358	4.96	0.142	354	4	lasso	0.20947	1.33e-05	-0.2493	0.803	0.962772	1
Brain_Substantia_nigra	RAB3IP	12	70100000	70200000	0.516	rs10879068	3.08	rs1586983	0.08971	4.14	-0.744	558	558	blup	0.21144	1.2e-05	-0.57798	0.563	0.900132	1
Brain_Substantia_nigra	FKBP11	12	49300000	49300000	0.28	rs12301632	4.6	rs10875897	0.00179	-3.67	-0.217	334	334	blup	0.0842	0.00547	-0.18594	0.852	0.972007	1
Brain_Substantia_nigra	ATP5G2	12	54000000	54100000	0.664	rs3741434	3.21	rs1800633	0.26704	5.1	1.037	420	14	lasso	0.26572	6.98e-07	1.2391	0.215	0.731668	1
Brain_Substantia_nigra	KIAA1033	12	106000000	106000000	0.602	rs11112605	-3.06	rs12301914	-0.0079	-3.56	-0.064	645	645	blup	0.04291	0.0372	-0.75369	0.451	0.859232	1
Brain_Substantia_nigra	TAPBPL	12	6560000	6580000	0.437	rs3759321	-3.03	rs12964	0.07158	3.85	-0.575	422	421	blup	0.02905	0.0718	0.98481	0.325	0.803683	1
Brain_Substantia_nigra	GLTP	12	110000000	110000000	0.501	rs2338102	-2.99	rs10850830	0.08913	-4.36	-0.38	351	8	lasso	0.04977	0.027	0.76907	0.442	0.855726	1
Brain_Substantia_nigra	CERS5	12	50500000	50600000	0.33	rs7963954	3.3	rs3184122	0.22039	-4.83	-0.665	309	14	lasso	0.23665	3.27e-06	0.7408	0.459	0.861818	1
Brain_Substantia_nigra	GALNT6	12	51700000	51800000	0.57	rs12423352	2.71	rs2288369	0.29896	-5.36	-0.571	412	6	lasso	0.28295	2.72e-07	0.53543	0.592	0.909637	1
Brain_Substantia_nigra	VPS33A	12	123000000	123000000	0.341	rs7957117	2.33	rs1532579	-0.01288	-3.46	0.192	323	323	blup	0.03537	0.053	-0.17064	0.865	0.974706	1
Brain_Substantia_nigra	CACNA1C	12	2080000	2800000	0.371	rs11061887	-3.61	rs2239030	0.08024	-4.01	-0.811	550	550	blup	0.14345	0.00034	1.78753	0.0739	0.554428	1
Brain_Substantia_nigra	TMEM132D	12	130000000	130000000	0.581	rs10848087	-2.84	rs1532595	-0.01082	3.18	0.063	722	722	blup	0.12136	0.000969	-0.90709	0.364	0.823252	1
Brain_Substantia_nigra	WDR66	12	122000000	122000000	0.494	rs10849888	-3.01	rs6486782	0.24533	5.19	0.123	338	4	enet	0.18854	3.79e-05	0.0744	0.941	0.989066	1
Brain_Substantia_nigra	LARP4	12	50800000	50900000	0.308	rs10783347	2.79	rs7302422	-0.00758	3.45	2.653	309	309	blup	0.01169	0.17	1.99413	0.0461	0.480126	1
Brain_Substantia_nigra	MYRFL	12	70200000	70400000	0.406	rs10879068	3.08	rs11177955	0.23236	5.11	-2.138	548	2	lasso	0.18843	3.81e-05	-1.71008	0.0873	0.580951	1
Brain_Substantia_nigra	XRCC6BP1	12	58300000	58400000	0.171	rs11172254	-3.98	rs10877041	0.17925	-4.36	0.464	414	4	lasso	0.09503	0.00331	-0.01308	0.99	0.9986	1
Brain_Substantia_nigra	TUBA1C	12	49600000	49700000	0.426	rs12315996	4.66	rs7969967	0.00812	3.34	0.942	299	299	blup	0.07214	0.00956	-1.14267	0.253	0.764262	1
Brain_Substantia_nigra	TCTN2	12	124000000	124000000	0.376	rs28713448	2.46	rs7313032	0.00492	3.94	-1.746	390	8	lasso	0.06345	0.0143	-1.95137	0.051	0.496853	1
Brain_Substantia_nigra	SLC35E3	12	69100000	69200000	0.576	rs10748124	3.5	rs1201644	0.091	-4.22	-0.751	506	506	blup	0.12176	0.000951	1.92065	0.0548	0.506786	1
Brain_Substantia_nigra	UNC119B	12	121000000	121000000	0.373	rs7132846	-2.46	rs10431384	0.14202	4.68	-0.632	448	16	enet	0.24219	2.45e-06	-0.97848	0.328	0.805504	1
Brain_Substantia_nigra	RP11-218M22.1	12	740000	772000	0.628	rs2107613	3.21	rs7136756	0.0346	-3.9	-0.033	456	456	blup	0.1294	0.000663	0.17983	0.857	0.97285	1
Brain_Substantia_nigra	SMCO3	12	15000000	15000000	0.771	rs10744085	2.61	rs10846103	-0.00127	-3.01	-0.279	368	368	blup	0.06692	0.0122	1.17577	0.24	0.754235	1
Brain_Substantia_nigra	GLIPR1L2	12	75800000	75800000	0.8	rs12580046	2.66	rs12369556	0.47259	-6.41	-0.121	470	12	lasso	0.40255	2.07e-10	-0.00472	0.996	0.999633	1
Brain_Substantia_nigra	KLRC4	12	10600000	10600000	0.679	rs2607894	2.89	rs10734834	0.05083	4.31	1.076	506	505	blup	0.07133	0.00992	-0.37275	0.709	0.938821	1
Brain_Substantia_nigra	DDX51	12	133000000	133000000	0.449	rs11246888	2.85	rs12423631	0.12374	4.21	-0.969	278	3	lasso	0.09141	0.00392	-1.11308	0.266	0.771	1
Brain_Substantia_nigra	SP1	12	53800000	53800000	0.481	rs3741434	3.21	rs2638490	0.04426	3.32	0.198	405	11	lasso	0.06889	0.0111	0.62327	0.533	0.889134	1
Brain_Substantia_nigra	EP400NL	12	133000000	133000000	0.629	rs11246888	2.85	rs12426424	0.2303	-4.56	-0.484	318	8	lasso	0.16453	0.000123	0.61794	0.537	0.890685	1
Brain_Substantia_nigra	H1FNT	12	48700000	48700000	0.395	rs2453469	-2.55	rs2732480	0.14014	-3.5	-0.557	483	6	lasso	0.09677	0.00306	0.16062	0.872	0.976074	1
Brain_Substantia_nigra	CLEC2A	12	10100000	10100000	0.861	rs590429	2.64	rs33873	0.08642	4.87	-0.215	327	31	enet	0.26006	9.47e-07	1.0701	0.285	0.783264	1
Brain_Substantia_nigra	RPS26	12	56400000	56400000	0.79	rs2292239	4.34	rs10876870	0.49393	6.38	4.271	287	13	enet	0.41743	7.69e-11	4.39763	1.09e-05	0.00848374	0.627796
Brain_Substantia_nigra	MMP17	12	132000000	132000000	0.527	rs11246888	2.85	rs11837369	0.10979	-4.13	-0.999	446	6	lasso	0.09527	0.00328	-0.11647	0.907	0.982459	1
Brain_Substantia_nigra	C12orf73	12	104000000	104000000	0.328	rs6539153	3.37	rs2723875	0.26654	-4.67	1.133	637	4	lasso	0.15909	0.000161	-0.99754	0.319	0.79994	1
Brain_Substantia_nigra	KRT81	12	52700000	52700000	0.615	rs2252526	2.91	rs11611330	0.26204	4.61	0.074	766	11	lasso	0.22471	6.09e-06	0.20777	0.835	0.969275	1
Brain_Substantia_nigra	AC091814.2	12	10100000	10100000	0.653	rs590429	2.64	rs10505741	-0.00204	4.09	0.27	327	39	enet	0.1117	0.00152	-0.83275	0.405	0.839592	1
Brain_Substantia_nigra	ADAM1A	12	112000000	112000000	0.403	rs16941831	-3.37	rs16941667	0.17969	4.09	-3.262	183	6	lasso	0.18789	3.92e-05	-3.00025	0.0027	0.158918	1
Brain_Substantia_nigra	LINC00941	12	30900000	31000000	0.246	rs3888018	2.75	rs1848021	-0.00563	3.5	1.189	535	535	blup	0.11125	0.00156	-0.20657	0.836	0.969275	1
Brain_Substantia_nigra	TRHDE-AS1	12	72600000	72700000	0.576	rs2044305	-3.3	rs7970417	0.21722	4.61	0.305	395	11	lasso	0.25679	1.13e-06	0.66468	0.506	0.879036	1
Brain_Substantia_nigra	RP11-745O10.2	12	66500000	66500000	0.835	rs7968902	-3.12	rs1168765	0.38075	-6.04	0.421	483	21	lasso	0.43197	2.86e-11	0.30726	0.759	0.952197	1
Brain_Substantia_nigra	RP1-228P16.1	12	48400000	48400000	0.312	rs2239186	-2.48	rs12306451	0.10663	-4.28	-0.3	520	8	lasso	0.06796	0.0116	0.25514	0.799	0.961915	1
Brain_Substantia_nigra	RASSF8-AS1	12	26100000	26100000	0.421	rs7955911	3.07	rs7953149	-0.00127	3.41	-0.648	567	567	blup	0.04034	0.0419	1.64183	0.101	0.601447	1
Brain_Substantia_nigra	RP11-486O12.2	12	124000000	124000000	0.649	rs28713448	2.46	rs7971779	0.27683	5.54	-1.273	380	15	lasso	0.20319	1.82e-05	-1.27311	0.203	0.723559	1
Brain_Substantia_nigra	FZD10-AS1	12	131000000	131000000	0.527	rs7304899	3.39	rs2088688	0.04797	-4.21	0.618	706	706	blup	0.06445	0.0136	-1.60546	0.108	0.609824	1
Brain_Substantia_nigra	RP11-81H14.2	12	68700000	68800000	0.605	rs2439757	-3.11	rs3730581	-0.01299	3.33	-0.238	531	531	blup	0.13461	0.000518	-0.47316	0.636	0.923208	1
Brain_Substantia_nigra	TAS2R64P	12	11200000	11200000	0.624	rs2607894	2.89	rs12322464	0.1542	4.84	-1.874	389	11	lasso	0.29909	1.11e-07	-1.55888	0.119	0.624267	1
Brain_Substantia_nigra	RP11-429A20.3	12	5130000	5130000	0.987	rs7973788	3.24	rs2284136	-0.01217	2.9	0.063	717	70	lasso	0.00882	0.197	-1.06536	0.287	0.784419	1
Brain_Substantia_nigra	RP11-320P7.2	12	70600000	70600000	0.45	rs10879068	3.08	rs4761184	0.33297	5.35	-0.164	579	6	lasso	0.31957	3.43e-08	-0.36951	0.712	0.939413	1
Brain_Substantia_nigra	GATC	12	121000000	121000000	0.724	rs11065014	3.16	rs11065157	0.11716	-4.45	-0.877	391	13	lasso	0.30097	9.94e-08	0.88994	0.373	0.827195	1
Brain_Substantia_nigra	RP11-977G19.11	12	56700000	56700000	0.52	rs2292239	4.34	rs11575229	0.17073	-4.62	-0.521	256	16	lasso	0.22568	5.79e-06	0.05274	0.958	0.992973	1
Brain_Substantia_nigra	RP11-263K4.3	12	82900000	82900000	0.404	rs11115323	3.39	rs41381552	0.08462	4.45	-0.13	367	26	enet	0.2408	2.63e-06	-0.23661	0.813	0.964541	1
Brain_Substantia_nigra	RP11-585P4.5	12	75900000	75900000	0.347	rs10880017	-2.65	rs10748278	0.04706	3.25	1.006	504	504	blup	0.09086	0.00402	-0.0805	0.936	0.988156	1
Brain_Substantia_nigra	RP11-834C11.10	12	54600000	54600000	0.634	rs1691605	-2.38	rs746423	0.07688	-4.44	-0.121	449	10	lasso	0.29757	1.2e-07	1.49584	0.135	0.648289	1
Brain_Substantia_nigra	RP4-605O3.4	12	50500000	50600000	0.5	rs7963954	3.3	rs7297421	0.1934	4.9	-1.22	310	8	lasso	0.22934	4.79e-06	-0.9682	0.333	0.809397	1
Brain_Substantia_nigra	MIPEP	13	24300000	24500000	0.522	rs9511023	3.22	rs11617019	0.13051	4.94	0.949	760	6	lasso	0.18841	3.82e-05	1.2312	0.21824	0.735516	1
Brain_Substantia_nigra	PIBF1	13	73400000	73600000	0.534	rs9600072	-2.5	rs9573068	-0.01154	-3.36	0.922	517	516	blup	0.044	0.0353	-0.4989	0.61784	0.918066	1
Brain_Substantia_nigra	SOHLH2	13	36700000	36800000	0.775	rs4391923	-2.29	rs943893	0.3757	5.58	-0.327	538	39	enet	0.40896	1.35e-10	-0.0396	0.96842	0.995075	1
Brain_Substantia_nigra	DNAJC15	13	43600000	43700000	0.613	rs2325039	-3.81	rs17553284	0.41907	-5.85	-1.752	600	6	lasso	0.37142	1.51e-09	1.6225	0.10469	0.605849	1
Brain_Substantia_nigra	EBPL	13	50200000	50300000	0.516	rs2146399	-2.69	rs9596178	0.05302	-4.27	0.54	397	397	blup	0.15351	0.00021	-1.3111	0.18984	0.709661	1
Brain_Substantia_nigra	RNASEH2B	13	51500000	51500000	0.54	rs1262774	-3.1	rs9535526	0.16461	-5.17	-0.634	530	8	lasso	0.14758	0.000279	0.2306	0.81761	0.96607	1
Brain_Substantia_nigra	CKAP2	13	53000000	53100000	0.409	rs9526820	2.99	rs9536048	0.14092	4.17	-0.509	361	361	blup	0.11799	0.00114	-1.0926	0.27455	0.776936	1
Brain_Substantia_nigra	HNRNPA1L2	13	53200000	53200000	0.417	rs622348	-2.98	rs9536242	0.04669	-3.92	-0.242	420	420	blup	0.11011	0.00164	-0.1315	0.8954	0.980816	1
Brain_Substantia_nigra	CENPJ	13	25500000	25500000	0.521	rs2497601	-3.3	rs7999070	0.02839	-3.75	-0.344	539	539	blup	0.09563	0.00322	-0.5014	0.61607	0.917669	1
Brain_Substantia_nigra	UPF3A	13	115000000	115000000	0.326	rs9525275	-2.87	rs7986550	0.00256	3.63	-0.123	187	9	enet	0.03696	0.0492	-0.8308	0.40608	0.839858	1
Brain_Substantia_nigra	C13orf45	13	76400000	76500000	0.496	rs629443	-3.06	rs9600567	0.00115	3.72	-0.772	580	580	blup	0.10906	0.00172	-0.3343	0.73815	0.945494	1
Brain_Substantia_nigra	DGKZP1	13	44500000	44500000	0.593	rs1475197	-3.51	rs9533509	-0.00847	3.22	-3.493	512	13	lasso	-0.00552	0.452	-2.6426	0.00823	0.267352	1
Brain_Substantia_nigra	TMEM255B	13	114000000	115000000	0.481	rs9525275	-3.03	rs7335819	-0.01078	-3.16	-0.295	342	342	blup	0.0606	0.0163	0.883	0.37722	0.828176	1
Brain_Substantia_nigra	SMIM2-AS1	13	44700000	44700000	0.486	rs17064841	3.34	rs7981575	0.30874	5.06	0.26	487	5	lasso	0.2398	2.78e-06	-0.1033	0.91769	0.985091	1
Brain_Substantia_nigra	ANKRD10-IT1	13	112000000	112000000	0.592	rs4506764	2.77	rs4506764	-0.01077	-3.67	2.766	646	85	enet	-0.00688	0.496	-0.6675	0.50447	0.878778	1
Brain_Substantia_nigra	RP11-318G21.4	13	78500000	78500000	0.481	rs694158	2.9	rs1590946	-0.01276	-3.12	-0.846	477	477	blup	0.02652	0.0811	-1.1661	0.24359	0.757574	1
Brain_Substantia_nigra	CPB2-AS1	13	46600000	46700000	0.601	rs1230436	-2.77	rs17600984	0.49103	6.25	1.61	519	6	lasso	0.44387	1.25e-11	1.5005	0.13348	0.646369	1
Brain_Substantia_nigra	DLEU7-AS1	13	51400000	51400000	0.57	rs1262774	-3.1	rs2761843	0.15847	-4.44	2.834	533	533	blup	0.25272	1.4e-06	-1.6817	0.09262	0.589635	1
Brain_Substantia_nigra	TPTE2P1	13	25500000	25500000	0.749	rs2497601	-3.3	rs9507431	0.23506	4.79	-2.182	528	19	lasso	0.36583	2.14e-09	-1.7504	0.08004	0.56534	1
Brain_Substantia_nigra	SPATA7	14	88900000	88900000	0.624	rs10147393	-3.22	rs10143767	0.41739	-6.49	0.682	464	13	lasso	0.568	6.67e-16	-0.42208	0.67296	0.933241	1
Brain_Substantia_nigra	TXNDC16	14	52900000	53000000	0.419	rs1254974	3.24	rs12435448	0.11877	-4.31	-0.214	429	9	lasso	0.0933	0.00359	0.02833	0.9774	0.996554	1
Brain_Substantia_nigra	HAUS4	14	23400000	23400000	0.425	rs11157930	-3.56	rs12589539	0.25148	5.04	-2.826	572	35	enet	0.1441	0.00033	-3.08299	0.00205	0.139236	1
Brain_Substantia_nigra	OSGEP	14	20900000	20900000	0.548	rs1243701	2.83	rs883037	0.45706	-5.97	0.245	656	5	lasso	0.3813	8.11e-10	-0.00436	0.99652	0.999673	1
Brain_Substantia_nigra	RBM23	14	23400000	23400000	0.811	rs11157930	-3.56	rs12589539	-0.00853	-3.85	-2.826	577	20	lasso	0.0479	0.0294	1.2684	0.20466	0.725346	1
Brain_Substantia_nigra	DDHD1	14	53500000	53600000	0.362	rs1254974	3.24	rs1255258	-0.01289	-3.32	0.599	398	398	blup	0.081	0.00633	0.7856	0.4321	0.851573	1
Brain_Substantia_nigra	EIF5	14	104000000	104000000	0.279	rs10145743	-2.77	rs4900594	-0.00722	-3.27	-1.574	356	356	blup	0.0148	0.145	0.88136	0.37812	0.828554	1
Brain_Substantia_nigra	PCNX	14	71400000	71600000	0.299	rs11621135	3.25	rs2526856	0.104	-3.8	1.758	410	410	blup	0.1238	0.000863	-1.47406	0.14047	0.655663	1
Brain_Substantia_nigra	KIAA0391	14	35600000	35700000	0.389	rs3742370	3.04	rs7151250	0.11914	-4.37	-1.559	367	10	enet	0.196	2.62e-05	0.80878	0.41864	0.845872	1
Brain_Substantia_nigra	ACOT2	14	74000000	74000000	0.603	rs10136165	3.46	rs6574128	0.13829	4.13	0.775	361	361	blup	0.1252	0.000809	1.32285	0.18589	0.705861	1
Brain_Substantia_nigra	ESRRB	14	76800000	77000000	0.422	rs17104410	3.2	rs8020004	-0.00231	-3.33	0.139	508	508	blup	0.0368	0.0496	0.53857	0.59018	0.909238	1
Brain_Substantia_nigra	ATG14	14	55800000	55900000	0.355	rs12587803	-2.84	rs2342849	0.03863	-3.63	2.662	437	5	lasso	0.0971	0.00301	-1.91224	0.05585	0.510431	1
Brain_Substantia_nigra	L3HYPDH	14	59900000	60000000	0.591	rs2180428	3.6	rs2145042	0.27586	-5.33	2.552	459	458	blup	0.2594	9.8e-07	-1.19059	0.23381	0.749081	1
Brain_Substantia_nigra	UNC79	14	93800000	94200000	0.365	rs2077557	3.1	rs1044780	0.14808	4.42	0.576	410	4	lasso	0.1496	0.000254	0.45082	0.65212	0.927968	1
Brain_Substantia_nigra	PTGR2	14	74300000	74400000	0.689	rs10136165	3.46	rs6574151	0.03684	4.37	1.888	386	386	blup	0.3244	2.58e-08	1.65645	0.09763	0.597487	1
Brain_Substantia_nigra	AK7	14	96900000	97000000	0.611	rs10140364	3.19	rs12890394	-0.01062	-3.15	0.841	558	558	blup	0.0642	0.0138	-0.88481	0.37626	0.827851	1
Brain_Substantia_nigra	C14orf79	14	105000000	105000000	0.66	rs7159866	2.74	rs2033932	0.08564	4.5	0.833	317	10	lasso	0.1722	8.49e-05	0.67951	0.49681	0.87648	1
Brain_Substantia_nigra	TDRD9	14	104000000	105000000	0.362	rs4906435	-3.04	rs947000	0.16651	4.12	-0.436	337	5	lasso	0.2267	5.5e-06	-0.25999	0.79487	0.961104	1
Brain_Substantia_nigra	RPL36AL	14	50100000	50100000	0.447	rs3126183	2.69	rs3007030	0.19744	-4.48	0.106	383	10	lasso	0.1169	0.00119	0.22256	0.82388	0.966915	1
Brain_Substantia_nigra	TC2N	14	92200000	92300000	0.542	rs7152572	-3.4	rs11160026	0.24204	5.26	0.2	456	7	lasso	0.2519	1.46e-06	-0.48984	0.62425	0.919406	1
Brain_Substantia_nigra	RALGAPA1	14	36000000	36300000	0.406	rs427378	3.22	rs3138054	-0.01263	-3.24	0.738	400	400	blup	0.0891	0.00436	1.30609	0.19152	0.711245	1
Brain_Substantia_nigra	TPPP2	14	21500000	21500000	0.56	rs11622020	-3.7	rs11620733	-0.01295	-2.86	-0.723	558	558	blup	0.0461	0.0321	-1.0537	0.29202	0.786973	1
Brain_Substantia_nigra	NUDT14	14	106000000	106000000	0.726	rs7159866	2.74	rs11625865	0.49837	-6.31	-0.365	261	8	lasso	0.4417	1.45e-11	0.40299	0.68695	0.935204	1
Brain_Substantia_nigra	ACOT1	14	74000000	74000000	0.53	rs10136165	3.46	rs177378	0.01814	-3.81	-0.752	355	24	enet	0.1389	0.000422	0.38181	0.7026	0.937907	1
Brain_Substantia_nigra	DHRS4L2	14	24400000	24500000	0.661	rs7148185	3.52	rs6573471	0.23399	-4.47	1.3	492	12	lasso	0.1972	2.46e-05	-1.05827	0.28993	0.78609	1
Brain_Substantia_nigra	RP11-176H8.1	14	31900000	31900000	0.183	rs1278886	1.8	rs8009647	0.02265	3.91	0.528	307	307	blup	0.0822	0.00601	0.33138	0.74036	0.94608	1
Brain_Substantia_nigra	CTD-3035D6.1	14	91200000	91200000	0.47	rs1749718	3.47	rs17722981	0.03421	3.22	-0.571	394	9	lasso	0.0168	0.131	1.61857	0.10554	0.607018	1
Brain_Substantia_nigra	LTB4R2	14	24800000	24800000	0.312	rs7148185	3.52	rs7158744	-0.00588	-3.87	-1.041	502	502	blup	0.0293	0.071	0.84686	0.39707	0.836062	1
Brain_Substantia_nigra	AL163953.3	14	53600000	54200000	0.361	rs1254974	3.24	rs4901365	0.09642	3.97	0.872	399	20	enet	0.1223	0.000928	1.87707	0.06051	0.523687	1
Brain_Substantia_nigra	RP11-665C16.6	14	55700000	55700000	0.3	rs12587803	-2.84	rs17741542	0.24889	-4.76	-1.225	379	6	lasso	0.2185	8.36e-06	1.18962	0.23419	0.749388	1
Brain_Substantia_nigra	RP5-1021I20.2	14	74300000	74300000	0.43	rs10136165	3.46	rs17182607	0.30754	4.98	-0.267	385	4	lasso	0.2609	9.04e-07	-0.39919	0.68975	0.935418	1
Brain_Substantia_nigra	RP11-507K2.3	14	89000000	89000000	0.415	rs724612	-2.97	rs12050316	0.02223	-3.78	0.292	460	460	blup	0.0724	0.00944	-0.75399	0.45086	0.859232	1
Brain_Substantia_nigra	RP11-368P15.3	14	53500000	53500000	0.273	rs1254974	3.24	rs2552400	0.10472	-3.88	0.003	377	377	blup	0.0609	0.0161	0.88513	0.37608	0.827851	1
Brain_Substantia_nigra	RP5-1021I20.1	14	74300000	74300000	0.442	rs10136165	3.46	rs17182607	0.29867	5.02	-0.267	389	10	lasso	0.2967	1.26e-07	0.10479	0.91654	0.984738	1
Brain_Substantia_nigra	RP11-643G16.4	14	68100000	68100000	0.639	rs3825726	-2.4	rs12897715	0.0414	4.14	0.855	367	27	enet	0.1075	0.00185	0.43105	0.66643	0.931614	1
Brain_Substantia_nigra	RP11-999E24.3	14	58500000	58500000	0.439	rs41514351	-2.91	rs12586346	0.00987	2.81	1.477	434	434	blup	0.0535	0.0227	-0.37913	0.70459	0.938223	1
Brain_Substantia_nigra	RP11-747H7.3	14	92200000	92200000	0.404	rs7152572	-3.4	rs12886234	0.17866	4.27	-1.036	447	4	lasso	0.1283	0.000698	-0.94567	0.34432	0.81447	1
Brain_Substantia_nigra	RP11-73M18.9	14	104000000	104000000	0.359	rs10145743	-2.77	rs10134399	-0.01259	3.43	1.041	349	349	blup	0.1275	0.000727	-0.20998	0.83368	0.969255	1
Brain_Substantia_nigra	RP11-73M18.6	14	104000000	104000000	0.367	rs10145743	-2.77	rs7150141	0.01459	3.7	1.036	351	351	blup	0.0452	0.0333	0.77794	0.4366	0.853941	1
Brain_Substantia_nigra	BTBD1	15	83700000	83700000	0.583	rs17158873	3.34	rs17158925	0.028051	3.75	1.113	339	339	blup	0.26937	5.73e-07	0.67572	0.499216	0.877039	1
Brain_Substantia_nigra	TIPIN	15	66600000	66700000	0.709	rs7182853	-3.46	rs11858742	0.123058	4.55	0.739	520	18	lasso	0.22164	7.13e-06	2.4063	0.016115	0.34492	1
Brain_Substantia_nigra	LACTB	15	63400000	63400000	0.461	rs3751527	-2.83	rs4774476	0.168325	-4.46	-1.506	516	5	lasso	0.21145	1.2e-05	1.48919	0.136438	0.650682	1
Brain_Substantia_nigra	TTC23	15	99700000	99800000	0.365	rs8034284	3.4	rs2084900	0.198316	-4.93	1.268	545	6	lasso	0.22192	7.03e-06	-1.19463	0.232232	0.747827	1
Brain_Substantia_nigra	RPAP1	15	41800000	41800000	0.259	rs2246444	-3.12	rs2297377	0.226393	4.48	0.947	364	2	lasso	0.15522	0.000194	1.01386	0.31065	0.795538	1
Brain_Substantia_nigra	SCG3	15	52000000	52000000	0.529	rs17524415	3.14	rs11630842	0.097859	-4.61	-1.919	462	8	lasso	0.29039	1.8e-07	2.27452	0.022935	0.388947	1
Brain_Substantia_nigra	C15orf57	15	40800000	40900000	0.468	rs2229690	-3.5	rs17673703	0.255351	-5.91	0.189	333	9	enet	0.35772	3.53e-09	-0.66467	0.506265	0.879285	1
Brain_Substantia_nigra	KNSTRN	15	40700000	40700000	0.641	rs2229690	-3.5	rs7166991	0.376656	5.57	-1.612	392	8	lasso	0.39281	3.89e-10	-1.71498	0.086349	0.579308	1
Brain_Substantia_nigra	SNRPA1	15	102000000	102000000	0.584	rs1030	-3.73	rs8028597	-0.000459	3.7	-0.779	605	605	blup	0.01186	0.168	-1.3074	0.191078	0.710663	1
Brain_Substantia_nigra	DPH6	15	35500000	35800000	0.425	rs2339987	-3.17	rs7181482	-0.009905	-3.1	2.692	441	441	blup	0.04499	0.0337	0.60024	0.548348	0.895298	1
Brain_Substantia_nigra	TRPM1	15	31300000	31500000	0.921	rs4779889	-3.12	rs3809579	0.507847	6.53	-0.626	448	23	lasso	0.50036	1.91e-13	-0.27662	0.78207	0.95812	1
Brain_Substantia_nigra	SLTM	15	59200000	59200000	0.47	rs11632795	3.25	rs1426652	-0.012956	-3.82	-1.91	471	471	blup	0.02444	0.0897	0.49642	0.619599	0.91847	1
Brain_Substantia_nigra	NUSAP1	15	41600000	41700000	0.268	rs2246444	-3.12	rs11635906	0.088458	4.64	-0.483	278	16	enet	0.14893	0.000262	-0.19396	0.84621	0.97076	1
Brain_Substantia_nigra	SPTBN5	15	42100000	42200000	0.466	rs2246444	-3.12	rs890502	0.241805	-4.94	0.296	418	12	enet	0.21496	1e-05	-0.41367	0.679118	0.934033	1
Brain_Substantia_nigra	SPPL2A	15	51000000	51100000	0.321	rs28757156	2.27	rs8031580	0.033589	-3.57	0.729	398	398	blup	0.03458	0.0551	-0.99478	0.319845	0.800918	1
Brain_Substantia_nigra	MAN2C1	15	75600000	75700000	0.425	rs34608804	-2.31	rs7175852	0.274842	4.84	0.09	233	1	lasso	0.1965	2.55e-05	0.09	0.928287	0.986815	1
Brain_Substantia_nigra	RLBP1	15	89800000	89800000	0.37	rs11857014	4.28	rs979171	0.004214	-3.46	-0.043	451	451	blup	0.06348	0.0143	1.03997	0.298353	0.789328	1
Brain_Substantia_nigra	DET1	15	89100000	89100000	0.627	rs11852633	-4.14	rs8037910	-0.012862	-3.26	0.133	465	465	blup	0.00811	0.205	-1.51601	0.129518	0.640318	1
Brain_Substantia_nigra	MFGE8	15	89400000	89500000	0.514	rs17802789	3	rs907779	0.039722	-3.27	0.066	458	458	blup	0.05657	0.0197	-1.05239	0.292622	0.787473	1
Brain_Substantia_nigra	IQGAP1	15	90900000	91000000	0.448	rs17514846	-3.77	rs16944424	0.277032	5.84	0.547	406	2	lasso	0.26254	8.29e-07	0.51985	0.603167	0.91403	1
Brain_Substantia_nigra	PEX11A	15	90200000	90200000	0.451	rs11857014	4.01	rs11858422	-0.012827	-3.48	-0.842	389	60	enet	0.24498	2.11e-06	3.75815	0.000171	0.0408669	1
Brain_Substantia_nigra	GREM1	15	33000000	33000000	0.593	rs11639448	2.5	rs8041254	0.040715	-4.26	1.064	466	7	lasso	0.05596	0.0202	-1.52628	0.12694	0.636725	1
Brain_Substantia_nigra	ADAL	15	43600000	43600000	0.545	rs28699233	3.18	rs956391	0.200913	-4.65	2.534	265	265	blup	0.23889	2.91e-06	-1.70161	0.088828	0.582977	1
Brain_Substantia_nigra	LCMT2	15	43600000	43600000	0.351	rs3784275	3.18	rs488756	-0.01206	-3.17	2.562	264	264	blup	0.01079	0.178	-2.048	0.04056	0.461838	1
Brain_Substantia_nigra	C15orf40	15	83700000	83700000	0.33	rs17158396	-2.75	rs11259960	0.214242	4.83	-1.229	322	4	lasso	0.18549	4.41e-05	-1.06413	0.287271	0.784899	1
Brain_Substantia_nigra	CHRNA5	15	78900000	78900000	0.537	rs1561807	3.19	rs6495306	0.13116	5.05	-1.473	432	432	blup	0.21488	1.01e-05	-1.03692	0.299771	0.789878	1
Brain_Substantia_nigra	NRG4	15	76200000	76400000	0.405	rs12443370	-2.3	rs4886747	0.125368	-4.06	1.457	298	6	lasso	0.1613	0.000144	-1.41996	0.15562	0.673722	1
Brain_Substantia_nigra	SPATA5L1	15	45700000	45700000	0.447	rs7180976	2.95	rs11858495	0.198016	4.69	-0.409	339	11	lasso	0.15434	0.000202	-0.58561	0.55814	0.898126	1
Brain_Substantia_nigra	PEAK1	15	77400000	77700000	0.452	rs11072674	-2.96	rs17384809	0.225176	-4.46	0.033	326	37	enet	0.17446	7.6e-05	-0.00738	0.994108	0.999121	1
Brain_Substantia_nigra	WDR73	15	85200000	85200000	0.368	rs4842994	3.15	rs2292462	0.161913	-4.82	2.064	376	376	blup	0.13451	0.000521	-2.33602	0.01949	0.369448	1
Brain_Substantia_nigra	MPI	15	75200000	75200000	0.209	rs3184088	-2.98	rs1127796	0.121612	-3.91	0.562	278	278	blup	0.02578	0.084	-0.92297	0.356022	0.819431	1
Brain_Substantia_nigra	HMGN2P46	15	45800000	45900000	0.494	rs7180976	2.95	rs1520429	-0.010196	3.36	0.205	378	6	lasso	0.04899	0.028	0.89841	0.368968	0.8251	1
Brain_Substantia_nigra	LYSMD4	15	100000000	100000000	0.591	rs1005844	2.54	rs8041078	0.062794	4.39	0.168	506	20	enet	0.21122	1.21e-05	1.84418	0.065157	0.53428	1
Brain_Substantia_nigra	GOLGA6L4	15	84900000	84900000	0.503	rs182517	2.74	rs4842947	0.01443	-3.64	0.206	250	250	blup	0.0397	0.0432	1.02543	0.305159	0.79321	1
Brain_Substantia_nigra	TM2D3	15	102000000	102000000	0.502	rs1030	-3.73	rs2956846	0.110192	4.83	1.297	436	5	lasso	0.15979	0.000155	1.49739	0.134292	0.64785	1
Brain_Substantia_nigra	CHRM5	15	34300000	34400000	0.474	rs10153042	3.11	rs8038713	0.089459	4.46	-1.146	604	3	lasso	0.13753	0.000451	0.00247	0.998029	0.999921	1
Brain_Substantia_nigra	TARSL2	15	102000000	102000000	0.522	rs1030	-3.73	rs2956846	0.219733	-5.02	1.297	387	5	lasso	0.28458	2.49e-07	-0.77832	0.436379	0.853941	1
Brain_Substantia_nigra	SV2B	15	91600000	91800000	0.545	rs11073964	3.8	rs2001217	0.014965	3.43	0.63	504	504	blup	0.17514	7.35e-05	2.01671	0.043726	0.471927	1
Brain_Substantia_nigra	WASH3P	15	103000000	103000000	0.323	rs12050503	-2.64	rs7495447	-0.008885	2.86	-1.888	191	191	blup	0.08049	0.0065	-0.04986	0.960236	0.99332	1
Brain_Substantia_nigra	TRIM69	15	45000000	45100000	0.366	rs7180976	2.95	rs4923989	0.017047	3.62	0.189	249	8	enet	0.08549	0.00515	-0.66083	0.508718	0.880424	1
Brain_Substantia_nigra	FAM154B	15	82600000	82600000	0.703	rs6495616	4.06	rs9972386	0.109868	4.28	-2.969	243	14	lasso	0.14567	0.000306	-2.43222	0.015007	0.334954	1
Brain_Substantia_nigra	SPATA41	15	101000000	101000000	0.508	rs1532765	3.41	rs1552101	0.037386	-3.7	-1.407	565	565	blup	0.10857	0.00176	0.82956	0.406788	0.840127	1
Brain_Substantia_nigra	GOLGA8O	15	32700000	32700000	0.616	rs9672198	2.75	rs28457217	0.194284	4.06	0.16	358	36	enet	0.20971	1.31e-05	0.8212	0.411531	0.841772	1
Brain_Substantia_nigra	HEXA	15	72600000	72700000	0.269	rs35150214	2.79	rs12440435	0.008356	-3.46	-1.074	293	14	enet	0.04687	0.0309	1.01869	0.308352	0.794624	1
Brain_Substantia_nigra	CTD-3092A11.1	15	30800000	30800000	0.274	rs10519674	2.95	rs2046362	0.036893	3.88	1.784	133	4	lasso	0.08078	0.00641	1.5492	0.121333	0.627766	1
Brain_Substantia_nigra	RNU6-516P	15	40800000	40800000	0.222	rs2229690	-3.5	rs12903072	0.012151	3.41	-1.147	352	352	blup	0.03001	0.0685	-0.88463	0.376357	0.827851	1
Brain_Substantia_nigra	AC103965.1	15	84900000	84900000	0.489	rs182517	2.74	rs11635505	0.361422	-5.52	1.065	246	21	enet	0.41175	1.12e-10	-0.89349	0.371593	0.826737	1
Brain_Substantia_nigra	GOLGA6L5	15	85100000	85100000	0.657	rs4842994	3.15	rs4842947	0.194263	4.84	0.206	359	359	blup	0.20021	2.12e-05	0.02046	0.983673	0.997291	1
Brain_Substantia_nigra	DNM1P51	15	85000000	85000000	0.38	rs4842994	3.15	rs10520569	0.04475	-3.88	0.387	313	313	blup	0.16369	0.000128	-0.94057	0.346923	0.815068	1
Brain_Substantia_nigra	JMJD7	15	42100000	42100000	0.307	rs2246444	-3.12	rs2925339	0.037867	-3.95	0.82	410	15	enet	0.22622	5.63e-06	-0.61688	0.537314	0.890844	1
Brain_Substantia_nigra	GABPB1-AS1	15	50600000	50700000	0.47	rs6493393	-2.41	rs677143	0.309696	5.05	0.12	419	3	lasso	0.295	1.39e-07	0.03992	0.968158	0.995016	1
Brain_Substantia_nigra	AC011330.5	15	44000000	44000000	0.442	rs13329084	3.31	rs11853991	0.079451	-3.69	1.136	263	24	enet	0.10057	0.00256	-0.91037	0.362625	0.822703	1
Brain_Substantia_nigra	CTD-3076O17.1	15	101000000	101000000	0.543	rs1005844	2.54	rs745104	0.045345	3.96	-0.289	526	6	lasso	0.15751	0.000173	0.5023	0.615454	0.917669	1
Brain_Substantia_nigra	RP11-299G20.2	15	102000000	102000000	0.522	rs1030	-3.73	rs4965870	-0.004619	-3.04	-0.447	605	605	blup	0.03653	0.0502	0.96587	0.334107	0.809929	1
Brain_Substantia_nigra	PRKXP1	15	101000000	101000000	0.856	rs1532765	3.41	rs12460	0.226959	-5.38	2.166	592	21	lasso	0.24935	1.68e-06	-2.12817	0.033323	0.437192	1
Brain_Substantia_nigra	RP11-307C19.1	15	77800000	77800000	0.249	rs11072674	-2.96	rs8028830	-0.011692	3.1	0.908	302	302	blup	0.04012	0.0424	-0.36113	0.718005	0.941555	1
Brain_Substantia_nigra	RP11-158M2.5	15	86300000	86300000	0.521	rs8042880	-3.04	rs7179917	0.118844	-4.56	-0.803	561	13	lasso	0.14849	0.000267	1.90756	0.056449	0.512526	1
Brain_Substantia_nigra	CTD-2651B20.4	15	45600000	45600000	0.485	rs7180976	2.95	rs1153862	0.297371	-5.53	-0.803	325	325	blup	0.42754	3.88e-11	0.27381	0.784227	0.958723	1
Brain_Substantia_nigra	RP11-489D6.2	15	33600000	33600000	0.543	rs10153042	3.11	rs2670948	0.400065	5.73	-0.466	828	5	lasso	0.37507	1.2e-09	-0.38815	0.697908	0.936621	1
Brain_Substantia_nigra	RP11-182J1.16	15	84800000	84900000	0.252	rs11858419	-2.61	rs17534234	-0.005941	-3.2	-0.203	254	254	blup	0.03085	0.0658	-0.44789	0.654233	0.928506	1
Brain_Substantia_nigra	CTD-2651B20.3	15	45500000	45600000	0.643	rs7180976	2.95	rs7167146	0.46183	-6.27	-0.701	335	12	lasso	0.46133	3.6e-12	0.6233	0.533085	0.889134	1
Brain_Substantia_nigra	RP11-89K11.1	15	102000000	102000000	0.522	rs1030	-3.73	rs8031873	0.026926	3.77	-0.323	372	372	blup	0.0718	0.00971	-0.18466	0.853496	0.972433	1
Brain_Substantia_nigra	RP11-182J1.14	15	84900000	85000000	0.532	rs4842994	3.15	rs17598814	0.048151	-3.72	0.076	284	8	lasso	0.02819	0.0748	-0.15478	0.876999	0.977204	1
Brain_Substantia_nigra	CTD-3110H11.1	15	50700000	50700000	0.286	rs6493393	-2.41	rs12903381	0.00227	3.66	0.115	412	18	enet	0.04099	0.0407	-0.34295	0.731634	0.944471	1
Brain_Substantia_nigra	PWRN1	15	24700000	24900000	0.423	rs610736	2.85	rs2133277	0.056421	-4.55	-0.844	325	6	lasso	0.20347	1.8e-05	-0.14667	0.883394	0.978016	1
Brain_Substantia_nigra	RP11-315D16.4	15	68600000	68600000	0.636	rs12907890	-3.32	rs4777033	0.216401	5.01	0.049	478	7	lasso	0.23176	4.22e-06	-0.13029	0.896339	0.980986	1
Brain_Substantia_nigra	RP11-114H24.2	15	78200000	78200000	0.85	rs1561807	3.19	rs7175950	0.494583	6.31	-1.602	431	15	lasso	0.5104	8.69e-14	-1.54365	0.122672	0.630334	1
Brain_Substantia_nigra	RP11-797A18.4	15	77300000	77300000	0.226	rs2055902	2.45	rs11636613	0.166866	-4.38	-1.53	241	4	lasso	0.11996	0.00104	1.59475	0.110768	0.6129	1
Brain_Substantia_nigra	CTD-3092A11.2	15	30800000	30800000	0.5	rs10519674	2.95	rs11857495	-0.005749	-3.46	-0.401	130	130	blup	0.10004	0.00263	1.41386	0.157403	0.675241	1
Brain_Substantia_nigra	RP11-526I2.5	15	101000000	101000000	0.812	rs1532765	3.41	rs12460	0.374648	-6.04	2.166	590	11	lasso	0.29296	1.56e-07	-1.86934	0.061575	0.526162	1
Brain_Substantia_nigra	FLYWCH1	16	2961938	3001209	0.88	rs4785919	-3.19	rs734138	0.38736	6.23	1.345	338	18	lasso	0.47767	1.08e-12	1.92784	0.053875	0.504982	1
Brain_Substantia_nigra	HAGH	16	1845621	1876967	0.323	rs13337626	3.72	rs2492883	0.04959	3.48	-0.222	476	476	blup	0.03285	0.0598	-1.98708	0.046914	0.48309	1
Brain_Substantia_nigra	ROGDI	16	4846969	4852951	0.585	rs3888627	2.94	rs8118	0.16521	5.05	0.079	389	18	enet	0.20329	1.81e-05	0.26344	0.792214	0.960617	1
Brain_Substantia_nigra	GNPTG	16	1401924	1413205	0.567	rs2667666	2.84	rs1132356	0.00306	3.92	1.735	470	470	blup	0.22487	6.04e-06	0.33077	0.740821	0.94608	1
Brain_Substantia_nigra	ABCC6	16	16242785	16317379	0.339	rs8187863	2.87	rs4780587	-0.00309	-4.19	0.357	356	356	blup	0.0445	0.0345	-1.30175	0.193002	0.712457	1
Brain_Substantia_nigra	TELO2	16	1543345	1560427	0.682	rs2667666	2.84	rs2745106	-0.01238	-3.32	1.153	499	499	blup	-0.01091	0.692	-1.04941	0.293989	0.787487	1
Brain_Substantia_nigra	MGRN1	16	4666494	4740975	0.798	rs3888627	2.94	rs841225	0.48073	-6.35	-0.009	422	11	lasso	0.54597	4.61e-15	0.46164	0.644341	0.925427	1
Brain_Substantia_nigra	N4BP1	16	48572637	48644120	0.316	rs1548928	-2.05	rs12148960	-0.01202	2.97	-0.291	332	332	blup	0.082	0.00606	-1.43776	0.150501	0.667185	1
Brain_Substantia_nigra	NPRL3	16	135385	188859	0.547	rs17139376	3.39	rs6600233	0.23245	4.91	-0.048	274	22	enet	0.28782	2.08e-07	0.26798	0.788711	0.959386	1
Brain_Substantia_nigra	MLYCD	16	83932731	83949787	0.547	rs12447570	-3.08	rs9783761	-0.00744	-3.16	-0.356	934	934	blup	0.04622	0.0318	-0.44594	0.65564	0.928739	1
Brain_Substantia_nigra	TAF1C	16	84211525	84220669	0.837	rs10445073	2.93	rs2278043	0.30049	-5.26	0.115	968	22	lasso	0.41952	6.68e-11	-0.02458	0.980388	0.996789	1
Brain_Substantia_nigra	CLUAP1	16	3550924	3589032	0.554	rs8052927	4.12	rs11077346	0.19965	4.7	2.426	364	5	lasso	0.21736	8.88e-06	2.87778	0.004005	0.192708	1
Brain_Substantia_nigra	EARS2	16	23533335	23568391	0.319	rs8057712	2.55	rs30016	0.11203	-4.49	1.378	429	3	lasso	0.17309	8.13e-05	-1.48433	0.137722	0.651816	1
Brain_Substantia_nigra	RRN3P2	16	29086163	29128039	0.288	rs2411453	-2.19	rs252283	0.0896	-4.45	1.281	153	153	blup	0.15319	0.000213	-0.94065	0.346883	0.815068	1
Brain_Substantia_nigra	RNF40	16	30774439	30787628	0.263	rs12599614	-3.13	rs7198250	0.15612	4.22	-1.164	207	4	lasso	0.09442	0.00341	-1.11844	0.26338	0.770306	1
Brain_Substantia_nigra	KNOP1	16	19714902	19729016	0.524	rs950928	3.66	rs2239973	0.26285	5.09	3.544	450	22	enet	0.30719	6.98e-08	3.37642	0.000734	0.0830559	1
Brain_Substantia_nigra	WFIKKN1	16	680932	684116	0.54	rs17139376	3.39	rs2269556	0.45442	6.06	0.005	465	2	lasso	0.40014	2.42e-10	0.00576	0.995402	0.999505	1
Brain_Substantia_nigra	DYNC1LI2	16	66754796	66785654	0.454	rs4258603	3.06	rs8047360	-0.01299	-3.67	-0.023	369	369	blup	0.08702	0.0048	2.55609	0.010585	0.295364	1
Brain_Substantia_nigra	SEPT12	16	4827670	4838397	0.749	rs3888627	2.94	rs8118	0.17976	-5.16	0.079	390	12	lasso	0.25762	1.08e-06	0.10097	0.919576	0.985091	1
Brain_Substantia_nigra	CDR2	16	22357257	22444986	0.684	rs12920317	-3.86	rs12920057	0.06412	-3.5	-0.0363	253	10	lasso	0.08104	0.00633	-0.05888	0.953051	0.992062	1
Brain_Substantia_nigra	TXNL4B	16	72078188	72128295	0.31	rs9938025	-3.38	rs2000999	0.19804	4.06	-1.634	350	3	lasso	0.13121	0.000609	-1.80558	0.070984	0.549451	1
Brain_Substantia_nigra	ADAMTS18	16	77281710	77469011	0.746	rs1609913	2.71	rs10514415	0.42246	5.9	0.886	853	7	enet	0.4009	2.3e-10	0.98209	0.326056	0.804331	1
Brain_Substantia_nigra	GCSH	16	81115566	81130008	0.464	rs12920728	-3.21	rs12444974	0.2607	-4.79	-0.423	706	4	lasso	0.16773	0.000106	0.40218	0.687554	0.935204	1
Brain_Substantia_nigra	ADAD2	16	84224744	84230772	0.603	rs10445073	2.93	rs3785037	0.05429	-3.24	-1.113	970	970	blup	0.10702	0.0019	0.67247	0.501283	0.877904	1
Brain_Substantia_nigra	GAS8	16	90086037	90111383	0.642	rs4785766	-2.3	rs868045	0.00171	-3.64	0.467	277	13	lasso	0.09757	0.00294	0.61834	0.53635	0.890579	1
Brain_Substantia_nigra	CIRH1A	16	69165194	69265033	0.432	rs251108	2.31	rs17624199	0.14875	-3.58	0.019	322	7	lasso	0.1279	0.000712	-0.1903	0.849077	0.971174	1
Brain_Substantia_nigra	NMRAL1	16	4511681	4545764	0.595	rs3888627	2.94	rs3747584	0.21304	5.1	0.853	427	15	enet	0.27856	3.47e-07	0.20966	0.833932	0.969255	1
Brain_Substantia_nigra	HEATR3	16	50099852	50140298	0.555	rs2080499	2.74	rs7186889	0.26811	-4.9	0.756	376	11	lasso	0.29594	1.32e-07	-0.56314	0.573342	0.903898	1
Brain_Substantia_nigra	CLEC18A	16	69984810	69998141	0.529	rs2917682	2.34	rs2070203	0.11929	4.74	1.5782	207	207	blup	0.22139	7.22e-06	0.45976	0.645688	0.925835	1
Brain_Substantia_nigra	ZNF19	16	71499845	71598992	0.285	rs9938025	-3.38	rs16973500	0.02764	4.05	-0.704	373	12	enet	0.07375	0.00887	-0.03686	0.970598	0.995446	1
Brain_Substantia_nigra	SLC5A11	16	24857162	24922949	0.542	rs4787671	3.71	rs17624477	0.06124	-4.37	1.066	397	15	enet	0.10447	0.00214	-1.58236	0.113566	0.616954	1
Brain_Substantia_nigra	LRRC36	16	67360701	67419106	0.27	rs8055285	2.73	rs8055285	-0.0128	3.4	2.73	235	235	blup	0.05058	0.026	1.62841	0.103437	0.604438	1
Brain_Substantia_nigra	MEIOB	16	1883984	1934295	0.382	rs12921326	3.67	rs1742454	0.18091	4.37	1.01	455	25	enet	0.18326	4.93e-05	0.63524	0.52527	0.885831	1
Brain_Substantia_nigra	CCDC64B	16	3077757	3085338	0.562	rs40363	-3.38	rs1859376	0.04813	3.77	-0.776	363	363	blup	0.18632	4.23e-05	-0.01625	0.987034	0.997956	1
Brain_Substantia_nigra	AP1G1	16	71762913	71843104	0.425	rs9938025	-3.38	rs7187165	0.1132	4.21	-0.981	430	430	blup	0.14435	0.000326	-0.66817	0.504024	0.878705	1
Brain_Substantia_nigra	RPL13	16	89627065	89630950	0.289	rs9933533	-2.65	rs4325552	0.15965	-4.43	1.291	450	2	lasso	0.08343	0.00567	-1.28816	0.197692	0.718427	1
Brain_Substantia_nigra	E4F1	16	2273567	2285689	0.365	rs12921326	3.67	rs9921791	-0.01245	-2.92	1.794	349	349	blup	0.03015	0.0681	-0.06944	0.944641	0.990126	1
Brain_Substantia_nigra	NLRC3	16	3589049	3627401	0.674	rs8052927	4.54	rs12933120	0.25877	-4.9	2.557	361	361	blup	0.32277	2.85e-08	-0.92049	0.357317	0.820159	1
Brain_Substantia_nigra	ACSF3	16	89154783	89222254	0.392	rs8058269	2.72	rs11646135	0.00864	4.12	0.62	436	29	enet	0.10382	0.0022	0.45383	0.64995	0.927523	1
Brain_Substantia_nigra	FAHD1	16	1877196	1890208	0.519	rs13337626	3.72	rs3743854	0.22894	4.96	-0.627	476	10	lasso	0.31842	3.66e-08	-0.4687	0.639285	0.924457	1
Brain_Substantia_nigra	NPIPA1	16	15031271	15045913	0.633	rs7185689	2.92	rs3198697	0.28968	-4.84	-2.262	103	103	blup	0.29632	1.29e-07	2.18028	0.029236	0.41971	1
Brain_Substantia_nigra	GRIN2A	16	9852376	10276611	0.504	rs837697	-3.01	rs3104703	0.07147	3.96	0.28	637	9	lasso	0.14483	0.000319	0.13738	0.890733	0.979681	1
Brain_Substantia_nigra	NPIPA5	16	15457516	15474904	0.914	rs153804	3.41	rs3198697	0.38584	5.58	-2.262	237	17	lasso	0.50417	1.42e-13	-1.50398	0.132587	0.644988	1
Brain_Substantia_nigra	CDK10	16	89747145	89762750	0.586	rs9933533	-2.65	rs11538871	0.0153	-4.36	-0.799	421	9	lasso	0.07856	0.0071	1.13014	0.258419	0.767858	1
Brain_Substantia_nigra	WWOX	16	78133310	79246564	0.494	rs1609913	2.71	rs8062679	0.12661	-4.1	-1.297	862	26	enet	0.19026	3.48e-05	1.49837	0.134037	0.646999	1
Brain_Substantia_nigra	PDXDC2P	16	70023988	70099851	0.455	rs2917682	2.34	rs929843	0.28623	4.94	0.736	186	5	lasso	0.27921	3.34e-07	0.73552	0.462026	0.862756	1
Brain_Substantia_nigra	SULT1A2	16	28603264	28608430	0.282	rs4787447	-2.37	rs34835	0.09539	3.82	-2.097	189	189	blup	0.06593	0.0127	-2.43582	0.014858	0.334313	1
Brain_Substantia_nigra	TPSB2	16	1277272	1280214	0.492	rs2667666	2.84	rs7198064	0.21814	4.68	-0.895	455	4	lasso	0.25891	1.01e-06	-1.73799	0.082213	0.570005	1
Brain_Substantia_nigra	SYCE1L	16	77240338	77246902	0.693	rs7192798	3.24	rs11865641	0.12765	4.71	0.853	735	735	blup	0.15648	0.000182	-0.08605	0.931426	0.987345	1
Brain_Substantia_nigra	MT1H	16	56703726	56705041	0.645	rs7186602	3.47	rs4783935	-0.00772	-3.47	0.223	533	32	enet	0.11963	0.00105	1.37444	0.169306	0.686308	1
Brain_Substantia_nigra	EXOSC6	16	70284134	70285833	0.371	rs34109485	-2.28	rs4985407	0.1777	4.21	1.4279	200	12	enet	0.1631	0.000132	0.83801	0.402025	0.8381	1
Brain_Substantia_nigra	RP11-419C5.2	16	70010291	70016448	0.838	rs2917682	2.34	rs929843	0.44946	6.05	0.736	198	17	lasso	0.51092	8.34e-14	0.64988	0.515767	0.882461	1
Brain_Substantia_nigra	NPIPB7	16	28467693	28481868	0.18	rs7186121	-2.86	rs28698667	0.01168	-3.64	-2.156	216	216	blup	0.06099	0.016	1.3471	0.177949	0.695812	1
Brain_Substantia_nigra	RP11-166B2.1	16	12021230	12070500	0.747	rs350281	3.91	rs2869492	0.43779	6.07	-0.187	452	9	lasso	0.39533	3.31e-10	-0.31785	0.750602	0.949252	1
Brain_Substantia_nigra	DECR2	16	451826	462487	0.289	rs17139376	3.39	rs3743890	0.09983	4.25	0.497	389	27	enet	0.07676	0.00772	-0.17352	0.862243	0.974161	1
Brain_Substantia_nigra	RP11-61A14.4	16	66785702	66788643	0.412	rs4258603	3.06	rs12597880	0.00199	-3.14	-0.932	369	369	blup	0.03709	0.0489	2.03121	0.042234	0.467138	1
Brain_Substantia_nigra	LINC00920	16	66442427	66446038	0.719	rs4258603	3.06	rs2289149	0.51121	-6.41	0.447	510	5	lasso	0.49269	3.47e-13	-0.38333	0.701473	0.937477	1
Brain_Substantia_nigra	AC008731.1	16	24931582	24932325	0.728	rs4787671	3.71	rs17624477	0.28232	6.58	1.066	388	19	enet	0.4698	1.94e-12	1.0318	0.302164	0.791731	1
Brain_Substantia_nigra	RP11-304L19.1	16	2141599	2145426	0.516	rs12921326	3.67	rs12929367	0.04043	3.44	0.455	379	11	lasso	0.10851	0.00177	1.2166	0.223756	0.740605	1
Brain_Substantia_nigra	IL21R-AS1	16	27458990	27464714	0.661	rs8047648	-3.24	rs9922282	0.31289	-5.59	1.248	520	58	enet	0.38872	5.07e-10	-1.01594	0.309656	0.79508	1
Brain_Substantia_nigra	LA16c-390E6.4	16	1501761	1502654	0.65	rs2667666	2.84	rs34470360	0.22206	-4.64	2.086	481	10	lasso	0.20123	2.01e-05	-1.45966	0.144382	0.659486	1
Brain_Substantia_nigra	RP11-303E16.3	16	81050397	81069364	0.462	rs6564764	3.37	rs9925780	0.23937	-5.07	-0.29	684	26	enet	0.23322	3.91e-06	0.11679	0.90703	0.982459	1
Brain_Substantia_nigra	RP11-297M9.2	16	9847272	9851895	0.433	rs16965238	4.42	rs3104703	0.20166	4.18	0.28	727	8	lasso	0.10047	0.00257	0.45184	0.651384	0.927889	1
Brain_Substantia_nigra	RP11-483P21.3	16	83831266	83834245	0.924	rs10445073	2.93	rs4150168	0.01314	3.74	0.355	929	929	blup	0.08581	0.00508	0.83469	0.403891	0.838845	1
Brain_Substantia_nigra	ERVK13-1	16	2710350	2723445	0.695	rs12921326	3.67	rs4786303	0.45349	-6.09	-0.28	305	7	lasso	0.41968	6.61e-11	-0.03788	0.969784	0.995274	1
Brain_Substantia_nigra	RP11-298D21.3	16	83743784	83751503	0.611	rs1895535	-3.33	rs17770088	0.12003	-4.66	0.722	940	11	lasso	0.17665	6.83e-05	-0.23106	0.817271	0.966012	1
Brain_Substantia_nigra	CTD-2380F24.1	16	19772561	19777421	0.363	rs950928	3.66	rs1858973	0.02487	-3.83	3.46	453	5	lasso	-0.00357	0.398	-3.45751	0.000545	0.0721605	1
Brain_Substantia_nigra	VPS9D1-AS1	16	89778264	89784573	0.457	rs9933533	-2.65	rs2099105	0.07441	3.77	-0.031	412	5	lasso	0.04945	0.0274	0.62698	0.530671	0.887823	1
Brain_Substantia_nigra	RP11-296I10.6	16	70253477	70279519	0.35	rs34109485	-2.28	rs936994	0.10276	4.11	1.52	198	3	lasso	0.12298	0.000898	1.65475	0.097976	0.598061	1
Brain_Substantia_nigra	RP11-20I23.13	16	2604061	2605999	0.488	rs12921326	3.67	rs11642783	0.34189	5.43	-0.232	290	6	lasso	0.33214	1.64e-08	0.07191	0.942677	0.989507	1
Brain_Substantia_nigra	RP11-243A14.1	16	9449445	9501950	0.407	rs16965238	4.42	rs6497523	0.09201	-3.46	-0.873	560	62	enet	0.22921	4.82e-06	0.96723	0.333427	0.809827	1
Brain_Substantia_nigra	HPR	16	72097123	72111145	0.629	rs9938025	-3.38	rs2000999	0.47082	6.18	-1.634	360	4	lasso	0.47148	1.71e-12	-1.92664	0.054024	0.505097	1
Brain_Substantia_nigra	RP11-21B21.4	16	88579368	88597461	0.572	rs4782353	2.69	rs12935557	0.04653	-3.88	0.1236	370	370	blup	0.12621	0.000771	0.90383	0.366085	0.823777	1
Brain_Substantia_nigra	RP11-529K1.2	16	70349543	70380650	0.683	rs34109485	-2.28	rs8063029	-0.00969	2.97	0.5479	192	192	blup	0.08436	0.00543	0.56865	0.569596	0.902684	1
Brain_Substantia_nigra	RP11-252K23.2	16	75413716	75415158	0.297	rs12445123	-3.18	rs999675	0.06541	4.04	-0.951	355	6	lasso	0.04661	0.0313	-0.98758	0.323359	0.803319	1
Brain_Substantia_nigra	RP11-473M20.11	16	3156765	3159577	0.49	rs8061528	3.68	rs8054735	-0.00838	3.32	0.154	381	381	blup	0.13771	0.000447	-1.02101	0.307249	0.793805	1
Brain_Substantia_nigra	AF001548.6	16	15835008	15835616	0.442	rs153804	3.41	rs16967494	0.15543	4.4	-0.422	457	6	lasso	0.14371	0.000336	-0.01701	0.986428	0.99795	1
Brain_Substantia_nigra	LA16c-325D7.2	16	2916349	2917619	0.496	rs4785919	-3.19	rs17660212	0.20232	4.97	-0.218	321	4	lasso	0.22354	6.46e-06	-0.27351	0.784458	0.958846	1
Brain_Substantia_nigra	AF001548.5	16	15820531	15826850	0.703	rs153804	3.41	rs16967494	0.50391	6.37	-0.422	457	9	lasso	0.49703	2.48e-13	-0.2196	0.826186	0.967647	1
Brain_Substantia_nigra	RP11-127I20.5	16	4845266	4846533	0.735	rs3888627	2.94	rs3185547	0.16289	5.16	-0.222	388	13	lasso	0.34579	7.29e-09	-0.11834	0.905798	0.982275	1
Brain_Substantia_nigra	RP11-346C20.3	16	73094659	73096215	0.727	rs9927735	3.24	rs9931395	-0.01299	3.47	0.017	469	469	blup	0.08133	0.00625	-1.02216	0.306703	0.793613	1
Brain_Substantia_nigra	CAMKK1	17	3763609	3796338	0.403	rs11652474	-3.65	rs2976230	-0.00677	3.27	0.207	495	495	blup	0.02603	0.083	1.80111	0.071685	0.549961	1
Brain_Substantia_nigra	DHX33	17	5344232	5372380	0.502	rs5862	3.17	rs8069941	0.00905	2.95	-0.664	536	536	blup	0.09632	0.00312	-1.14205	0.253432	0.764655	1
Brain_Substantia_nigra	LIG3	17	33307513	33332083	0.274	rs1019131	2.71	rs3135967	0.09194	-4.36	-0.343	491	7	lasso	0.07194	0.00965	0.34443	0.730525	0.944248	1
Brain_Substantia_nigra	MPO	17	56347217	56358296	0.624	rs2233911	3.71	rs11655125	-0.01246	-3.02	1.268	364	15	lasso	0.03216	0.0618	-0.11732	0.90661	0.982459	1
Brain_Substantia_nigra	TMEM98	17	31254928	31272124	0.743	rs1354492	2.58	rs7225406	-0.00898	-3.66	0.76	530	530	blup	0.06507	0.0133	-0.86035	0.389598	0.832713	1
Brain_Substantia_nigra	SPATA20	17	48623667	48633213	0.832	rs11656959	3.54	rs989128	0.45549	-6.15	1.656	467	13	lasso	0.40577	1.67e-10	-1.89363	0.058274	0.518115	1
Brain_Substantia_nigra	ELAC2	17	12895708	12921504	0.734	rs2072256	-3.64	rs1044569	0.4208	-6.1	-1.612	570	10	lasso	0.41086	1.19e-10	1.7664	0.077329	0.560591	1
Brain_Substantia_nigra	NOS2	17	26083792	26127525	0.633	rs4239213	-2.87	rs8082467	0.37244	5.91	0.371	302	7	lasso	0.34254	8.86e-09	0.52491	0.599648	0.912871	1
Brain_Substantia_nigra	CYB561	17	61509665	61523739	0.257	rs9914151	-3.03	rs4968767	0.09394	-4.1	1.18	257	18	enet	0.07254	0.00938	-0.71922	0.472006	0.866604	1
Brain_Substantia_nigra	TUBG2	17	40811323	40819024	0.229	rs775990	2.72	rs3760384	0.04593	3.98	1.096	260	5	lasso	0.03993	0.0428	1.11214	0.26608	0.771137	1
Brain_Substantia_nigra	USP36	17	76783463	76837523	0.439	rs12603684	3.33	rs2099971	0.00758	3.75	0.647	626	21	enet	0.05092	0.0256	0.55074	0.581814	0.906825	1
Brain_Substantia_nigra	NGFR	17	47572655	47592379	0.62	rs1017285	-3.09	rs1317636	-0.01197	-3.95	-0.082	364	364	blup	0.01092	0.176	-1.21092	0.225925	0.742157	1
Brain_Substantia_nigra	HEATR6	17	58120555	58156292	0.635	rs8078292	2.09	rs2333656	0.03565	3.19	0.396	226	24	lasso	0.05434	0.0218	0.75998	0.447268	0.857751	1
Brain_Substantia_nigra	ALKBH5	17	18086392	18113268	0.363	rs2273027	3.06	rs12945597	0.1751	4.41	-0.799	306	306	blup	0.17286	8.22e-05	-1.2556	0.20926	0.727459	1
Brain_Substantia_nigra	AATF	17	35306175	35414171	0.473	rs9912138	-3.49	rs2301685	0.17289	4.33	0.497	422	5	lasso	0.12652	0.00076	0.67174	0.501749	0.877904	1
Brain_Substantia_nigra	DHRS11	17	34948228	34957235	0.319	rs9895998	-3.49	rs12601380	0.01999	-3.72	2.658	310	4	lasso	0.05421	0.0219	-2.91692	0.003535	0.181787	1
Brain_Substantia_nigra	RAD51C	17	56769934	56811703	0.238	rs740605	-2.46	rs12946522	0.15629	-4.47	-1.147	304	1	lasso	0.20104	2.03e-05	1.147	0.251382	0.763463	1
Brain_Substantia_nigra	PNPO	17	46018872	46025654	0.254	rs1136614	-2.25	rs2525109	0.01111	4.61	0.545	375	375	blup	0.10661	0.00193	0.50648	0.61252	0.916786	1
Brain_Substantia_nigra	CDK5RAP3	17	46045176	46059138	0.451	rs4794161	2.22	rs2285860	0.0026	-3.86	-1.498	387	387	blup	0.1781	6.36e-05	0.58557	0.558166	0.898126	1
Brain_Substantia_nigra	PIGL	17	16120523	16250988	0.496	rs12600853	-2.41	rs9890539	-0.00202	3.2	1.089	300	300	blup	0.03729	0.0484	0.81171	0.416959	0.845005	1
Brain_Substantia_nigra	GOSR1	17	28804380	28854610	0.47	rs12947084	-3.27	rs11653777	0.0445	-3.58	1.1	320	7	lasso	0.07377	0.00887	-0.60954	0.542166	0.89326	1
Brain_Substantia_nigra	FTSJ3	17	61896793	61907372	0.406	rs9914151	-3.03	rs6504177	0.27161	-5.02	-0.899	325	4	lasso	0.22794	5.15e-06	0.92788	0.353472	0.818962	1
Brain_Substantia_nigra	RND2	17	41177258	41184057	0.254	rs34260468	-3.05	rs11653069	0.28863	-5.22	0.252	269	3	lasso	0.2483	1.77e-06	-0.25174	0.801239	0.962384	1
Brain_Substantia_nigra	DPH1	17	1933404	1945898	0.572	rs16952099	-2.91	rs7218596	0.05071	-4.15	0.089	465	465	blup	0.10575	0.00201	0.35525	0.722401	0.942308	1
Brain_Substantia_nigra	RCVRN	17	9799637	9808938	0.869	rs16959358	3.54	rs1047367	0.11155	4.31	0.336	633	633	blup	0.2624	8.35e-07	0.11346	0.909663	0.983242	1
Brain_Substantia_nigra	TEKT3	17	15207128	15244958	0.447	rs17775172	-3.07	rs230964	0.26597	-4.78	-0.009	474	23	enet	0.15163	0.00023	-0.11964	0.904768	0.982201	1
Brain_Substantia_nigra	NUP85	17	73201754	73231853	0.518	rs4789172	-2.79	rs1871269	0.09706	3.97	-1.719	379	13	lasso	0.08721	0.00476	-1.83697	0.066214	0.536003	1
Brain_Substantia_nigra	SLC25A19	17	73273434	73285591	0.661	rs4789172	-2.84	rs1044228	-0.00303	-3.4	-0.129	369	368	blup	0.01967	0.113	0.55712	0.577448	0.90509	1
Brain_Substantia_nigra	RHOT1	17	30469733	30580393	0.668	rs11658318	-2.23	rs2036376	-0.0124	-3.41	-1.642	310	310	blup	0.16279	0.000134	-0.71001	0.477698	0.868382	1
Brain_Substantia_nigra	CCT6B	17	33254878	33288528	0.424	rs1019131	2.71	rs234828	0.11296	-4.14	-0.031	494	494	blup	0.09056	0.00408	-0.21767	0.827686	0.967764	1
Brain_Substantia_nigra	CALCOCO2	17	46908350	46943884	0.223	rs2204211	2.48	rs4793601	-0.00814	-3.33	0.863	392	392	blup	0.0391	0.0445	-0.94714	0.343567	0.814255	1
Brain_Substantia_nigra	LIMD2	17	61773664	61778532	0.3	rs9914151	-3.03	rs8067064	-0.01206	3.11	-0.446	303	303	blup	0.08631	0.00496	0.31373	0.753725	0.949987	1
Brain_Substantia_nigra	PRPSAP2	17	18759612	18834581	0.27	rs1472932	-2.76	rs2472694	-0.01279	-3.22	-0.686	151	151	blup	0.03803	0.0468	0.94494	0.344691	0.81447	1
Brain_Substantia_nigra	VPS53	17	411908	624957	0.473	rs10521109	-2.82	rs8074959	-0.01014	4.07	0.753	402	402	blup	0.07459	0.00853	-0.0625	0.950166	0.991552	1
Brain_Substantia_nigra	LRRC46	17	45908993	45915057	0.247	rs4794161	2.25	rs7223246	0.12473	4.57	0.768	382	3	lasso	0.2508	1.55e-06	0.65775	0.5107	0.881066	1
Brain_Substantia_nigra	RHBDL3	17	30593195	30651583	0.498	rs11658318	-2.23	rs4794915	0.10876	4.28	-0.19	276	5	lasso	0.28532	2.39e-07	0.12372	0.901541	0.98173	1
Brain_Substantia_nigra	G6PC3	17	42148103	42153709	0.31	rs5017	2.72	rs850857	-0.00824	3.84	-2.512	359	359	blup	0.01984	0.112	-2.42828	0.015171	0.33724	1
Brain_Substantia_nigra	FN3KRP	17	80674559	80688204	0.584	rs8072110	3.19	rs3848403	0.05644	-4.16	0.763	367	367	blup	0.19483	2.77e-05	-1.56223	0.118234	0.623869	1
Brain_Substantia_nigra	TRIM65	17	73876416	73893084	0.448	rs8064529	-2.66	rs8066711	-0.00925	3.46	1.245	391	391	blup	0.13126	0.000607	2.33122	0.019742	0.371262	1
Brain_Substantia_nigra	NT5C3B	17	39981335	39992523	0.325	rs7219249	2.82	rs4796714	0.17516	4.76	-0.766	407	5	lasso	0.20375	1.77e-05	-0.71733	0.473169	0.867495	1
Brain_Substantia_nigra	CCDC144CP	17	20224477	20306870	0.394	rs7225732	-3.36	rs16941857	0.1983	4.05	0.114	180	7	lasso	0.17408	7.74e-05	0.17864	0.858222	0.973246	1
Brain_Substantia_nigra	DUSP14	17	35849937	35873603	0.327	rs9912138	-3.49	rs862490	0.14708	4.12	0.708	332	6	lasso	0.07671	0.00774	1.01295	0.311082	0.795538	1
Brain_Substantia_nigra	DBF4B	17	42785976	42829632	0.532	rs9910260	-3.83	rs4369727	0.32466	-5.26	-2.265	388	4	lasso	0.30558	7.65e-08	2.32223	0.020221	0.374967	1
Brain_Substantia_nigra	SNHG16	17	74553848	74561430	0.587	rs4789409	-3.17	rs3744050	0.09077	-4.67	0.655	509	9	lasso	0.30663	7.21e-08	-1.06933	0.284921	0.783264	1
Brain_Substantia_nigra	COX11	17	53029263	53046125	0.667	rs7214882	-3.45	rs12165058	0.1716	4.57	1.412	499	14	enet	0.21507	9.98e-06	1.20746	0.227255	0.742846	1
Brain_Substantia_nigra	CENPV	17	16245848	16256813	0.48	rs17552310	1.71	rs3112521	0.4927	6.29	1.156	284	12	enet	0.46218	3.38e-12	1.09862	0.271933	0.774789	1
Brain_Substantia_nigra	TBC1D16	17	77906142	78009647	0.382	rs4074023	-3.85	rs4889991	0.005	-3.03	-1.539	404	404	blup	0.07017	0.0105	0.46552	0.64156	0.924728	1
Brain_Substantia_nigra	FAM57A	17	635652	646206	0.514	rs10521109	-2.82	rs2251689	0.22031	-4.26	1.475	394	17	lasso	0.20183	1.95e-05	-1.28977	0.197131	0.717787	1
Brain_Substantia_nigra	SERPINF2	17	1646130	1658562	0.879	rs4790084	-2.86	rs2070862	0.13023	4.52	-0.175	438	438	blup	0.35433	4.34e-09	-0.29123	0.770873	0.955085	1
Brain_Substantia_nigra	SRR	17	2207066	2228554	0.571	rs36008138	-3.78	rs16952025	0.26047	-4.87	-1.735	408	9	lasso	0.20124	2.01e-05	1.73048	0.083544	0.573584	1
Brain_Substantia_nigra	GSDMA	17	38119226	38134019	0.519	rs12947506	2.17	rs3859192	0.22295	-4.93	0.011	299	7	lasso	0.24398	2.23e-06	-0.09178	0.926871	0.986648	1
Brain_Substantia_nigra	HEXDC	17	80376194	80400464	0.315	rs8072110	3.19	rs9915149	0.13438	4.22	0.519	367	4	lasso	0.13196	0.000588	1.04065	0.298039	0.7893	1
Brain_Substantia_nigra	TVP23B	17	18684308	18710027	0.332	rs2273027	3.06	rs4630608	0.08233	-3.87	2.245	171	171	blup	0.16301	0.000133	-2.18695	0.028746	0.416646	1
Brain_Substantia_nigra	TEFM	17	29224354	29233838	0.4	rs2525570	-3.12	rs3816780	0.1621	-4.44	0.505	270	12	lasso	0.32688	2.24e-08	0.16322	0.870347	0.975763	1
Brain_Substantia_nigra	DCAKD	17	43100708	43138473	0.316	rs9910260	-3.83	rs8078303	0.0941	3.94	-0.919	325	325	blup	0.04899	0.028	1.66946	0.095027	0.593362	1
Brain_Substantia_nigra	CRLF3	17	29096406	29151794	0.416	rs12602834	-2.95	rs8082537	-0.00427	-3.08	-0.674	276	7	enet	0.02297	0.0964	0.88018	0.378761	0.828616	1
Brain_Substantia_nigra	LRRC37A	17	44370099	44415160	0.768	rs2074404	2.24	rs199529	0.14969	4.4	1.038	78	78	blup	0.27882	3.42e-07	2.37938	0.017342	0.353944	1
Brain_Substantia_nigra	RPH3AL	17	62293	236045	0.458	rs10521109	-2.82	rs8066107	0.39041	5.58	-0.356	290	3	lasso	0.42135	5.91e-11	-0.25732	0.796933	0.961556	1
Brain_Substantia_nigra	PYCR1	17	79890260	79900288	0.444	rs9902119	-4.15	rs35935560	0.33337	5.26	-1.639	309	3	lasso	0.33736	1.21e-08	-0.96639	0.333847	0.809898	1
Brain_Substantia_nigra	SEPT9	17	75276651	75496678	0.602	rs4789409	-3.17	rs93075	-0.00922	-3.24	-0.058	618	618	blup	0.0015	0.294	0.69482	0.487168	0.872235	1
Brain_Substantia_nigra	SMYD4	17	1682779	1733928	0.553	rs4790084	-2.86	rs9889773	0.12375	-4.49	1.552	437	32	enet	0.15927	0.000159	-0.94643	0.343928	0.814255	1
Brain_Substantia_nigra	C17orf97	17	260118	273510	0.567	rs10521109	-2.82	rs11150882	0.32685	5.21	0.629	299	6	lasso	0.2476	1.84e-06	0.73177	0.46431	0.863568	1
Brain_Substantia_nigra	DNAH17	17	76419778	76573476	0.539	rs4969194	3.07	rs2289754	-0.00323	3.71	0.304	533	9	lasso	0.07315	0.00912	-0.78391	0.433092	0.852221	1
Brain_Substantia_nigra	TMEM220	17	10602332	10633633	0.788	rs12449716	3.33	rs483734	0.28026	-5.5	0.028	497	45	enet	0.31372	4.81e-08	-0.64583	0.518387	0.883429	1
Brain_Substantia_nigra	RAMP2-AS1	17	40905932	40913211	0.334	rs775990	2.72	rs11657684	0.01636	-3.66	0.716	261	261	blup	0.03343	0.0582	-0.77015	0.441208	0.855559	1
Brain_Substantia_nigra	DDX42	17	61851136	61896677	0.468	rs9914151	-3.03	rs2013288	0.14852	-4.38	-0.529	311	6	lasso	0.13376	0.00054	1.14741	0.251213	0.763448	1
Brain_Substantia_nigra	NBR2	17	41277627	41305688	0.594	rs775990	2.72	rs3950989	0.65097	-7.15	0.212	284	40	enet	0.64402	3.65e-19	-0.28742	0.77379	0.956035	1
Brain_Substantia_nigra	CRHR1-IT1	17	43697694	43725582	0.446	rs9908905	-3.46	rs17763086	0.24981	4.76	0.891	93	2	lasso	0.24793	1.81e-06	1.14074	0.25398	0.764655	1
Brain_Substantia_nigra	SNORA48	17	7478031	7478165	0.645	rs739669	3.69	rs12951053	-0.0104	-3.32	0.526	481	481	blup	-0.00113	0.343	-1.78178	0.074784	0.554892	1
Brain_Substantia_nigra	FAM106A	17	18427880	18430160	0.407	rs2273027	3.06	rs2245737	0.09259	4.19	-0.921	293	15	enet	0.10137	0.00247	-2.29738	0.021597	0.384228	1
Brain_Substantia_nigra	ARL16	17	79648204	79650954	0.672	rs9902119	-4.2	rs8071084	0.45242	-6.13	1.32	325	8	lasso	0.43243	2.77e-11	-1.21928	0.222738	0.739601	1
Brain_Substantia_nigra	KANSL1-AS1	17	44270942	44274089	0.526	rs2664008	1.81	rs8072451	0.38833	5.56	0.886	29	4	lasso	0.40464	1.8e-10	0.07788	0.937925	0.988347	1
Brain_Substantia_nigra	LRRC37A4P	17	43578685	43627701	0.669	rs9908905	-3.46	rs16940665	0.40128	-5.87	0.898	137	5	lasso	0.41595	8.5e-11	-0.16717	0.86724	0.975018	1
Brain_Substantia_nigra	ZSWIM7	17	15879874	15897144	0.188	rs12600853	-2.41	rs1045599	0.14113	4.02	1.003	276	1	lasso	0.05534	0.0208	1.003	0.315861	0.79798	1
Brain_Substantia_nigra	VAMP2	17	8062467	8066864	0.751	rs8078338	-5.08	rs8067606	0.16154	-4.15	-3.783	442	16	lasso	0.11072	0.0016	3.36891	0.000755	0.0845487	1
Brain_Substantia_nigra	MRPL45P2	17	45527934	45569858	0.224	rs11570451	3.54	rs12452315	0.13778	4.18	1.425	356	356	blup	0.13978	0.000405	1.40169	0.161008	0.67881	1
Brain_Substantia_nigra	NOS2P3	17	20339650	20350557	0.29	rs7225732	-3.19	rs3862151	0.05668	-3.85	-0.878	178	178	blup	0.18276	5.05e-05	0.4651	0.641857	0.924728	1
Brain_Substantia_nigra	LYRM9	17	26205340	26220409	0.408	rs4239213	-2.87	rs8078361	0.32181	-5.18	0.392	310	2	lasso	0.32021	3.3e-08	0.06142	0.951027	0.99166	1
Brain_Substantia_nigra	CTD-2020K17.3	17	43315395	43319101	0.442	rs9910260	-3.83	rs7217321	0.00978	-3.21	2.504	258	258	blup	0.12353	0.000875	-1.57054	0.11629	0.620449	1
Brain_Substantia_nigra	USP32P2	17	18414576	18426609	0.572	rs2273027	3.06	rs1682280	0.02491	4.65	-2.044	293	27	enet	0.29851	1.14e-07	-2.14301	0.032112	0.433714	1
Brain_Substantia_nigra	AC004231.2	17	39077682	39132178	0.351	rs803124	2.48	rs9895336	-0.01247	3.04	0.559	439	439	blup	0.01371	0.153	-0.91216	0.361686	0.822065	1
Brain_Substantia_nigra	AC004562.1	17	67957848	67979679	0.699	rs9890060	3.53	rs12938347	0.1779	4.62	-0.316	418	8	lasso	0.15488	0.000197	-0.08291	0.93392	0.988124	1
Brain_Substantia_nigra	LRRC37A2	17	44588877	44630815	0.451	rs7221042	-2.53	rs169201	0.25452	5.39	1.062	136	11	enet	0.28214	2.85e-07	1.12487	0.260643	0.769007	1
Brain_Substantia_nigra	CDRT4	17	15339332	15406922	0.374	rs17775172	-3.07	rs8071082	0.11594	-4.28	-1.123	401	11	enet	0.12489	0.000821	1.07423	0.282719	0.782312	1
Brain_Substantia_nigra	SMURF2P1	17	28927814	28942998	0.424	rs12947084	-3.27	rs11080125	-0.00723	3.62	-0.675	292	17	enet	0.14503	0.000316	-1.29724	0.19455	0.715217	1
Brain_Substantia_nigra	RP11-94C24.8	17	48614655	48616115	0.662	rs11656959	3.54	rs3785915	0.07943	4.06	-2.912	468	468	blup	0.18101	5.51e-05	-3.06684	0.002163	0.144357	1
Brain_Substantia_nigra	LRRC37BP1	17	28956698	28964482	0.533	rs12947084	-3.27	rs9914271	0.01313	-3.55	0.511	293	37	enet	0.08554	0.00514	0.87935	0.379212	0.828809	1
Brain_Substantia_nigra	NSFP1	17	44450221	44564507	0.798	rs2074404	2.24	rs17698176	0.26471	5.25	1.238	64	64	blup	0.30725	6.96e-08	1.14221	0.253365	0.764655	1
Brain_Substantia_nigra	RP11-259G18.1	17	44344403	44346060	0.132	rs2664008	1.81	rs8072451	0.00461	3.12	0.886	65	65	blup	0.07077	0.0102	0.30764	0.758356	0.952027	1
Brain_Substantia_nigra	RP11-81A22.5	17	4704454	4710308	0.499	rs2250333	3.36	rs11654690	0.09775	-4.44	1.72	435	7	lasso	0.27145	5.12e-07	-2.04166	0.041185	0.464387	1
Brain_Substantia_nigra	RP11-259G18.2	17	44320972	44322410	0.495	rs2664008	1.81	rs169201	0.39643	5.62	1.062	58	12	lasso	0.34193	9.18e-09	0.78464	0.432667	0.852221	1
Brain_Substantia_nigra	RP11-259G18.3	17	44336917	44337972	0.629	rs2664008	1.81	rs169201	0.35249	5.83	1.062	65	9	lasso	0.40015	2.42e-10	1.00098	0.316838	0.798535	1
Brain_Substantia_nigra	RP11-334C17.5	17	78174472	78179748	0.625	rs4074023	-3.85	rs7503034	0.36577	5.37	1.101	483	8	lasso	0.33468	1.41e-08	1.17705	0.239176	0.753707	1
Brain_Substantia_nigra	RP11-388C12.1	17	80671784	80674131	0.345	rs8072110	3.19	rs1551625	0.03535	3.92	-0.907	367	367	blup	0.05673	0.0195	-1.38593	0.165769	0.683669	1
Brain_Substantia_nigra	LRRC37A17P	17	45094559	45131935	0.292	rs11570451	3.54	rs12603314	0.15579	4.06	-0.398	296	296	blup	0.12824	0.000701	-0.64548	0.518614	0.883429	1
Brain_Substantia_nigra	RP11-707O23.5	17	43678235	43679706	0.536	rs9908905	-3.46	rs8072451	0.29403	4.99	0.886	111	6	lasso	0.32065	3.22e-08	1.04516	0.29595	0.787871	1
Brain_Substantia_nigra	RP13-753N3.1	17	29190939	29191958	0.282	rs2525570	-3.12	rs9915139	0.07347	3.36	0.167	274	12	lasso	0.02632	0.0819	0.23798	0.811899	0.964248	1
Brain_Substantia_nigra	DND1P1	17	43663237	43664295	0.521	rs9908905	-3.46	rs8072451	0.18542	4.73	0.886	119	5	lasso	0.27764	3.65e-07	0.522	0.601674	0.913596	1
Brain_Substantia_nigra	SUZ12P	17	29036317	29117926	0.515	rs4251417	3.08	rs11656419	0.30249	-5.52	-0.296	287	287	blup	0.36313	2.53e-09	-0.80016	0.423617	0.848059	1
Brain_Substantia_nigra	RP11-214C8.2	17	62073431	62077259	0.228	rs1991401	-3.19	rs8067064	0.07873	-3.47	-0.446	309	309	blup	0.05255	0.0237	0.46101	0.644789	0.925612	1
Brain_Substantia_nigra	RP11-848P1.9	17	29335515	29420145	0.223	rs2525570	-3.12	rs757046	0.05041	-3.79	0.854	286	286	blup	0.05108	0.0254	0.36028	0.718635	0.941877	1
Brain_Substantia_nigra	RP11-799D4.4	17	33558469	33569982	0.717	rs11080351	-2.89	rs9303682	0.20333	4.64	0.108	378	13	lasso	0.18786	3.92e-05	0.20836	0.834947	0.969275	1
Brain_Substantia_nigra	RP11-242D8.1	17	41316200	41322420	0.463	rs775990	2.72	rs1799950	0.14793	4.15	0.46	291	9	lasso	0.30554	7.67e-08	0.43152	0.666091	0.931373	1
Brain_Substantia_nigra	RP11-559N14.5	17	76481116	76493118	0.591	rs4969194	3.07	rs894976	0.15111	4.08	0.63	512	8	lasso	0.18617	4.27e-05	0.87222	0.383088	0.830986	1
Brain_Substantia_nigra	RP11-799D4.3	17	33491262	33494031	0.696	rs11080351	-2.89	rs8077306	0.37696	5.77	0.079	405	14	lasso	0.34467	7.79e-09	-0.12716	0.89881	0.981304	1
Brain_Substantia_nigra	CTD-2303H24.2	17	18424439	18437376	0.452	rs2273027	3.06	rs1682280	0.09484	4.47	-2.044	291	42	enet	0.22789	5.16e-06	-1.97557	0.048204	0.488795	1
Brain_Substantia_nigra	AC108004.2	17	33615	41378	0.518	rs16954064	-2.65	rs7215271	0.20853	-4.24	0.32	199	5	lasso	0.14628	0.000297	0.00624	0.995025	0.999332	1
Brain_Substantia_nigra	ROCK1	18	18526867	18691812	0.209	rs35084641	-2	rs17202347	0.15588	4.21	0.19	136	5	lasso	0.10417	0.00217	0.2853	0.7754	0.956584	1
Brain_Substantia_nigra	ARHGAP28	18	6729717	6915715	0.581	rs11659717	-3.65	rs6506429	0.01015	3.85	1.292	602	602	blup	0.02835	0.0742	0.2579	0.7965	0.961556	1
Brain_Substantia_nigra	CEP192	18	12991361	13125051	0.629	rs8089195	2.67	rs11663049	0.43067	6.11	0.841	404	5	lasso	0.43329	2.61e-11	0.89	0.3735	0.827195	1
Brain_Substantia_nigra	POLI	18	51795774	51847636	0.385	rs28768125	-2.16	rs11083046	0.17652	-4.74	0.583	333	8	lasso	0.23042	4.53e-06	-0.4995	0.6174	0.917979	1
Brain_Substantia_nigra	CNDP2	18	72163051	72188366	0.689	rs474639	3.75	rs2114230	0.05524	3.73	1.056	538	538	blup	0.17371	7.88e-05	0.3652	0.715	0.940728	1
Brain_Substantia_nigra	GAREM	18	29704840	30050447	0.6	rs11664392	-2.54	rs9960741	0.04347	3.41	1.377	415	415	blup	0.08675	0.00486	-0.0654	0.9479	0.990828	1
Brain_Substantia_nigra	KIAA1328	18	34409159	34812135	0.404	rs1893436	-2.54	rs1786065	-0.01297	3.47	-1.581	433	433	blup	0.06401	0.0139	-1.2722	0.2033	0.724142	1
Brain_Substantia_nigra	ANKRD29	18	21178890	21242849	0.356	rs1629847	2.43	rs8099763	-0.01192	-3.83	0.509	381	381	blup	-0.00119	0.344	-0.1954	0.8451	0.9706	1
Brain_Substantia_nigra	CHST9	18	24495595	24765281	0.416	rs11876006	4.11	rs12458504	0.25361	4.72	0.035	567	18	lasso	0.20774	1.45e-05	0.1244	0.901	0.981562	1
Brain_Substantia_nigra	ZNF519	18	14057456	14132489	0.467	rs17619135	2.45	rs2041611	0.24126	4.82	-0.113	279	4	lasso	0.25302	1.38e-06	-0.0687	0.9452	0.990235	1
Brain_Substantia_nigra	YES1	18	721588	812547	0.783	rs2231187	-2.96	rs7244572	-0.01149	-3.37	0.111	597	597	blup	0.15454	0.0002	0.9154	0.36	0.821723	1
Brain_Substantia_nigra	PIGN	18	59710800	59854351	0.439	rs2048794	3.6	rs7235710	0.17052	4.1	0.813	511	511	blup	0.10753	0.00185	0.526	0.5989	0.912747	1
Brain_Substantia_nigra	RN7SL695P	18	48633124	48633416	0.283	rs6508036	3.96	rs1033060	0.03932	3.9	-0.996	426	426	blup	0.09065	0.00406	-0.9202	0.3575	0.820341	1
Brain_Substantia_nigra	AQP4-AS1	18	24235706	24770662	0.679	rs12971155	3.72	rs232319	0.36822	5.5	-0.264	559	13	lasso	0.36319	2.52e-09	0.5628	0.5735	0.903899	1
Brain_Substantia_nigra	RBFADN	18	77806900	77853362	0.646	rs3859315	3.31	rs4799132	0.19436	5.07	1.364	280	280	blup	0.28964	1.88e-07	0.822	0.4111	0.841755	1
Brain_Substantia_nigra	ROCK1P1	18	109065	122219	0.484	rs2155541	2.3	rs12457331	0.01879	3.95	-0.371	309	6	lasso	0.10009	0.00262	-0.3601	0.7188	0.941877	1
Brain_Substantia_nigra	AP005530.2	18	14195	16898	0.395	rs7231000	2.35	rs948263	-0.01274	-3.06	-0.225	255	255	blup	0.13509	0.000507	-1.7402	0.0818	0.569004	1
Brain_Substantia_nigra	RP11-692N5.1	18	9615262	9619361	0.611	rs12970514	3.35	rs2289684	0.3904	5.48	-0.551	531	8	lasso	0.29573	1.34e-07	-1.0435	0.2967	0.788732	1
Brain_Substantia_nigra	RP11-326K13.4	18	29522538	29524119	0.629	rs11081759	2.87	rs618004	0.00661	-3.12	-1.805	469	469	blup	0.18256	5.1e-05	-1.026	0.3049	0.793159	1
Brain_Substantia_nigra	LINC00909	18	72259010	72265744	0.442	rs9957682	3.92	rs7506051	0.1809	4.18	-1.344	529	529	blup	0.15223	0.000224	-0.9931	0.3207	0.801754	1
Brain_Substantia_nigra	RP11-403A21.1	18	21537718	21562520	0.232	rs16940765	3.44	rs2082047	0.03263	-3.85	1.107	411	411	blup	0.07908	0.00693	-1.4726	0.1409	0.655663	1
Brain_Substantia_nigra	RP11-91I8.3	18	6728820	6729167	0.756	rs11659717	-3.65	rs6506429	0.17477	-4.06	1.292	602	56	enet	0.12582	0.000786	-0.1214	0.9034	0.982133	1
Brain_Substantia_nigra	RP11-527H14.2	18	14946266	14973769	0.395	rs7244062	-2.6	rs4890741	0.17933	-4.24	0.282	102	2	lasso	0.17848	6.24e-05	-0.3199	0.7491	0.948704	1
Brain_Substantia_nigra	RP11-820I16.1	18	11910633	11914343	0.429	rs4635399	-2.77	rs649039	0.19897	4.71	0.181	449	15	enet	0.12789	0.000712	0.2524	0.8008	0.962276	1
Brain_Substantia_nigra	RP11-411B10.2	18	14089934	14091018	0.373	rs17619135	2.45	rs1893219	-0.00333	3.4	1.015	292	292	blup	0.07859	0.00709	1.1046	0.2693	0.773751	1
Brain_Substantia_nigra	RP11-861E21.2	18	12438889	12446510	0.463	rs11080557	2.57	rs578667	0.15424	4.72	1.891	410	6	lasso	0.28109	3.02e-07	1.7214	0.0852	0.576637	1
Brain_Substantia_nigra	UPF1	19	18942747	18979045	0.402	rs12982158	3.04	rs2303692	0.024834	-3.02	-0.486	352	352	blup	0.113173	0.00142	0.1935	0.84659	0.970841	1
Brain_Substantia_nigra	CEACAM21	19	42055886	42093197	0.562	rs4803520	-3.12	rs4141218	0.169	-4.44	2.018	318	8	lasso	0.225382	5.88e-06	-0.5448	0.58588	0.907804	1
Brain_Substantia_nigra	ZBTB32	19	36195429	36207940	0.452	rs8106959	-3.49	rs107068	0.000781	3.7	-1.928	446	5	lasso	0.027156	0.0786	-1.6768	0.09358	0.590744	1
Brain_Substantia_nigra	SLC7A9	19	33321415	33360672	0.593	rs17754651	-3.23	rs8102279	0.293982	-5.32	0.091	414	8	lasso	0.363027	2.55e-09	0.2057	0.83699	0.969275	1
Brain_Substantia_nigra	XRCC1	19	44047192	44084625	0.418	rs4803646	3.17	rs2682547	0.05855	4.05	0.692	393	8	lasso	0.107426	0.00186	-0.1575	0.87488	0.976673	1
Brain_Substantia_nigra	ICAM3	19	10444452	10450499	0.664	rs12460655	-3.28	rs2304237	0.36232	-5.74	2.429	388	10	lasso	0.336635	1.26e-08	-2.2745	0.02294	0.388947	1
Brain_Substantia_nigra	ZNF506	19	19896648	19932560	0.49	rs17684098	2.83	rs4808983	0.275657	5.34	0.329	300	11	enet	0.329416	1.93e-08	-0.2562	0.79782	0.961721	1
Brain_Substantia_nigra	ZNF302	19	35168552	35177302	0.532	rs2305762	-2.86	rs12982680	0.109722	-3.96	-2.655	414	16	lasso	0.136109	0.000483	2.1231	0.03374	0.437678	1
Brain_Substantia_nigra	FCGBP	19	40353963	40440533	0.38	rs7258698	-3.07	rs34466648	0.004472	3.46	-0.525	395	395	blup	0.038364	0.046	-0.7638	0.44499	0.856786	1
Brain_Substantia_nigra	MARCH2	19	8478154	8503901	0.404	rs2042920	-3.01	rs17160520	0.261158	4.62	0.267	352	3	lasso	0.203722	1.77e-05	0.2058	0.83695	0.969275	1
Brain_Substantia_nigra	PEX11G	19	7541761	7562335	0.622	rs2042920	-3.01	rs2303146	0.170137	-4.01	-1.622	413	413	blup	0.140886	0.000385	1.0924	0.27467	0.777102	1
Brain_Substantia_nigra	AMH	19	2249308	2252072	0.814	rs3848635	2.52	rs7249235	0.124125	-4.12	-0.031	409	14	lasso	0.130585	0.000627	-0.9371	0.34873	0.816417	1
Brain_Substantia_nigra	ZNF419	19	57999079	58006048	0.262	rs4801473	2.9	rs6510082	0.154383	4.19	0.471	491	10	lasso	0.128865	0.00068	0.5878	0.55669	0.897604	1
Brain_Substantia_nigra	PDCD5	19	33071974	33078358	0.395	rs7255223	2.6	rs12150976	0.083406	4.61	-2.355	401	13	enet	0.179445	5.95e-05	-2.0822	0.03732	0.450552	1
Brain_Substantia_nigra	RASIP1	19	49223844	49243978	0.432	rs2287836	2.69	rs2387583	0.010552	3.65	1.379	433	9	lasso	0.000435	0.312	0.663	0.50732	0.879574	1
Brain_Substantia_nigra	UPK1A	19	36157715	36169367	0.379	rs8106959	-3.49	rs4806192	-0.01269	3.56	1.731	455	455	blup	0.075649	0.00813	0.8309	0.40605	0.839857	1
Brain_Substantia_nigra	CEP89	19	33369902	33462897	0.294	rs12461296	-2.97	rs8102279	0.019515	-4.17	0.091	441	441	blup	0.103712	0.00221	0.8829	0.37731	0.828279	1
Brain_Substantia_nigra	ZNF211	19	58141761	58154147	0.584	rs4801473	2.9	rs12609093	0.262293	4.67	0.934	491	10	lasso	0.292369	1.61e-07	1.2558	0.20918	0.72739	1
Brain_Substantia_nigra	GPR108	19	6729925	6737614	0.752	rs3865472	-2.82	rs340141	0.362813	-5.74	-1.86	473	13	lasso	0.453113	6.5e-12	1.7242	0.08466	0.575974	1
Brain_Substantia_nigra	KIRREL2	19	36346763	36358011	0.396	rs8106959	-3.49	rs7250473	0.00833	-2.93	-0.729	390	390	blup	0.103789	0.0022	1.7024	0.08868	0.58286	1
Brain_Substantia_nigra	KRI1	19	10664095	10676713	0.635	rs12460655	-3.86	rs7251213	0.197903	-4.83	-1.016	360	10	lasso	0.233041	3.95e-06	-0.0655	0.94775	0.990828	1
Brain_Substantia_nigra	AP1M2	19	10683347	10697991	0.357	rs12460655	-3.88	rs10411606	-0.008924	3.51	1.065	357	357	blup	0.0275	0.0773	0.656	0.51181	0.881879	1
Brain_Substantia_nigra	MRPL34	19	17403641	17417652	0.493	rs2288464	-3.71	rs6903	0.304485	5.06	2.43	424	2	lasso	0.298098	1.17e-07	2.3955	0.0166	0.34805	1
Brain_Substantia_nigra	NAPSB	19	50837057	50848018	0.67	rs12461943	3.08	rs1274514	0.28424	-5.14	0.672	401	11	lasso	0.284824	2.45e-07	-0.0763	0.93921	0.988718	1
Brain_Substantia_nigra	ZNF304	19	57862728	57871266	0.368	rs4801473	2.9	rs1989455	0.109427	-4.6	1.547	509	19	enet	0.235766	3.43e-06	-2.0203	0.04335	0.470658	1
Brain_Substantia_nigra	RHPN2	19	33469499	33555794	0.395	rs12461296	-2.97	rs8106293	0.00723	-4.46	-0.906	439	8	lasso	0.031815	0.0628	0.3972	0.69121	0.935682	1
Brain_Substantia_nigra	hsa-mir-1199	19	14183348	14185874	0.555	rs11670064	2.87	rs7258963	0.211338	4.48	2.292	288	7	lasso	0.163161	0.000132	1.8194	0.06885	0.543813	1
Brain_Substantia_nigra	CARM1	19	10982189	11033443	0.591	rs12974306	-2.64	rs11668224	0.036544	3.73	1.544	378	378	blup	0.212014	1.17e-05	1.2809	0.20025	0.721391	1
Brain_Substantia_nigra	RPS11	19	49999631	50002946	0.561	rs12975598	-3.66	rs4802612	-0.011776	-3.33	-1.313	370	370	blup	0.146381	0.000296	1.2093	0.22656	0.742604	1
Brain_Substantia_nigra	NLRP4	19	56348167	56393220	0.822	rs553611	-3.56	rs381809	0.339578	5.7	-1.121	568	5	enet	0.331272	1.73e-08	-1.0394	0.29863	0.789328	1
Brain_Substantia_nigra	MUM1	19	1285890	1378430	0.56	rs3752240	-3.11	rs2526136	0.230241	4.74	-1.493	420	7	lasso	0.180306	5.7e-05	-1.3071	0.19118	0.710859	1
Brain_Substantia_nigra	THAP8	19	36525887	36545664	0.414	rs8106959	-3.49	rs2072606	-0.012539	3.36	1.023	341	341	blup	0.03198	0.0624	1.4447	0.14855	0.664896	1
Brain_Substantia_nigra	ZNF577	19	52359055	52391233	0.511	rs2657929	3.27	rs7256036	0.358507	-5.66	0.798	618	4	lasso	0.251674	1.48e-06	-0.518	0.60444	0.914078	1
Brain_Substantia_nigra	ZNF528	19	52901102	52921657	0.853	rs2657929	3.27	rs2245620	0.520357	-6.45	1.259	464	17	lasso	0.50116	1.8e-13	-0.6351	0.52534	0.885835	1
Brain_Substantia_nigra	CHAF1A	19	4402659	4444995	0.483	rs11880023	2.77	rs760369	0.191446	-4.67	-0.414	379	2	lasso	0.174119	7.73e-05	0.4184	0.67563	0.933623	1
Brain_Substantia_nigra	C19orf48	19	51300961	51308186	0.719	rs1880413	-3.08	rs11668998	0.112126	4.33	1.461	535	17	lasso	0.156394	0.000183	1.2981	0.19425	0.714479	1
Brain_Substantia_nigra	ZNF83	19	53097313	53193749	0.573	rs2657929	3.27	rs12980139	-0.01287	-3.5	0.233	463	463	blup	-0.011487	0.736	0.277	0.78178	0.958096	1
Brain_Substantia_nigra	ZNF30	19	35417807	35436074	0.557	rs12979319	3.13	rs12151195	-0.007698	-3.42	-1.249	463	8	enet	0.059301	0.0173	-0.1091	0.91315	0.984313	1
Brain_Substantia_nigra	ZNF160	19	53569859	53606689	0.918	rs12984150	-3.28	rs3814	0.194354	-4.8	-1.225	484	14	enet	0.133647	0.000543	1.3758	0.1689	0.68615	1
Brain_Substantia_nigra	ZNF415	19	53611132	53636330	0.781	rs12984150	-3.28	rs12985137	0.343784	-5.21	-1.572	489	17	lasso	0.240296	2.7e-06	1.7728	0.07627	0.558369	1
Brain_Substantia_nigra	FPR1	19	52248425	52307363	0.525	rs2657929	3.27	rs3887787	-0.00969	-3.17	-0.609	603	603	blup	0.159596	0.000157	-0.7085	0.47864	0.869065	1
Brain_Substantia_nigra	ZNF738	19	21541732	21562104	0.222	rs2650776	2.74	rs1533675	0.226868	-4.57	0.116	285	2	lasso	0.127597	0.000722	-0.0831	0.93374	0.988124	1
Brain_Substantia_nigra	ZNF266	19	9523272	9546254	0.551	rs10417520	-3.24	rs6512121	0.573573	-6.97	-2.334	394	24	enet	0.601666	2.86e-17	2.2725	0.02305	0.389322	1
Brain_Substantia_nigra	ZNF404	19	44376515	44388203	0.493	rs4803646	3.17	rs1978723	0.348412	5.36	0.352	461	5	lasso	0.307519	6.85e-08	0.4522	0.65115	0.927871	1
Brain_Substantia_nigra	SEPW1	19	48281829	48287941	0.647	rs16981893	3.08	rs10403102	-0.011582	3.67	-0.397	502	502	blup	0.007991	0.206	0.6016	0.54746	0.895114	1
Brain_Substantia_nigra	CALR	19	13049421	13055303	0.532	rs12611029	-3.29	rs11668444	0.000514	-3.29	0.835	323	323	blup	-0.006557	0.485	-1.2542	0.20977	0.727749	1
Brain_Substantia_nigra	GADD45GIP1	19	13064972	13068050	0.497	rs12611029	-3.29	rs8012	0.023674	-3.28	-0.365	328	37	enet	0.124665	0.000829	-0.2415	0.80916	0.963942	1
Brain_Substantia_nigra	ZNF816	19	53452632	53466164	0.699	rs12984150	-3.28	rs12609697	0.010019	-3.06	0.393	456	456	blup	0.024818	0.088	0.6456	0.51856	0.883429	1
Brain_Substantia_nigra	ZNF443	19	12540521	12551926	0.428	rs17706051	-2.36	rs17469542	0.042854	-3.95	0.892	281	281	blup	0.132352	0.000577	-0.0807	0.93565	0.988156	1
Brain_Substantia_nigra	FKRP	19	47249303	47280231	0.575	rs8101424	2.49	rs3786706	0.239728	5.37	0.775	339	6	lasso	0.294764	1.41e-07	0.9907	0.32184	0.802506	1
Brain_Substantia_nigra	ZNF101	19	19779605	19794318	0.506	rs247796	2.69	rs12971399	0.156973	4.14	-2.224	333	5	lasso	0.069719	0.0107	-2.4521	0.0142	0.327932	1
Brain_Substantia_nigra	C19orf68	19	48673949	48700877	0.653	rs16981893	3.08	rs274876	0.00634	-2.94	-0.407	513	50	enet	0.063587	0.0142	-3.0926	0.00198	0.136285	1
Brain_Substantia_nigra	ZNF749	19	57946697	57956853	0.601	rs4801473	2.9	rs11665675	0.561708	-6.67	1.562	491	14	enet	0.490384	4.14e-13	-1.6257	0.104	0.604438	1
Brain_Substantia_nigra	CYP4F3	19	15751707	15773635	0.518	rs4808019	2.48	rs1290620	0.164586	5.07	-0.671	541	28	enet	0.255805	1.19e-06	-0.3616	0.71764	0.941555	1
Brain_Substantia_nigra	OR7A5	19	14911343	14946188	0.494	rs8104030	3.08	rs735622	0.069046	-4	-0.119	456	456	blup	0.192594	3.1e-05	-1.2558	0.20921	0.72739	1
Brain_Substantia_nigra	LONP1	19	5691888	5720583	0.563	rs673153	2.72	rs806705	0.065642	-3.72	-1.107	400	399	blup	0.039776	0.0431	0.1165	0.90727	0.982627	1
Brain_Substantia_nigra	ZNF700	19	12035883	12061588	0.332	rs160841	4.2	rs4804633	0.050267	3.87	0.029	320	320	blup	0.109546	0.00169	2.5854	0.00973	0.286803	1
Brain_Substantia_nigra	ZNF470	19	57078880	57100279	0.515	rs553611	-3.56	rs7258886	0.117287	4.23	-0.158	497	7	lasso	0.135798	0.00049	0.3205	0.74856	0.948619	1
Brain_Substantia_nigra	ZNF100	19	21905568	21950430	0.583	rs2650776	2.74	rs12052044	-0.010675	3.64	0.313	298	298	blup	0.056674	0.0196	0.2531	0.80016	0.962009	1
Brain_Substantia_nigra	ZNF257	19	22235254	22274282	0.408	rs2017521	-2.71	rs1988038	0.105374	3.8	0.887	319	88	enet	0.168827	0.0001	-0.218	0.82739	0.967764	1
Brain_Substantia_nigra	ZNF44	19	12335501	12405702	0.372	rs8113106	3.64	rs11671211	-0.012894	-2.95	-0.832	274	20	enet	0.051087	0.0254	1.496	0.13466	0.648289	1
Brain_Substantia_nigra	CCDC151	19	11531272	11546560	0.578	rs160841	4.2	rs11879017	-0.01298	-3.1	-0.767	395	35	enet	0.022719	0.0975	-0.6388	0.52298	0.884834	1
Brain_Substantia_nigra	ZNF534	19	52932440	52955568	0.589	rs2657929	3.27	rs4801914	0.121035	4.4	1.139	463	7	lasso	0.073018	0.00918	1.6518	0.09858	0.598848	1
Brain_Substantia_nigra	RPL23AP79	19	59086812	59111168	0.241	rs4801567	2.78	rs10413586	-0.006399	-3.72	0.42	232	232	blup	0.045978	0.0322	0.0914	0.92716	0.986677	1
Brain_Substantia_nigra	PPM1N	19	45992035	46005768	0.458	rs11672647	-2.88	rs4803823	0.084585	-3.88	-1.34	374	374	blup	0.156913	0.000178	-0.7958	0.42612	0.84901	1
Brain_Substantia_nigra	ZNF880	19	52873170	52889048	0.834	rs2657929	3.27	rs3170100	0.643731	7.18	-1.806	486	8	lasso	0.601895	2.79e-17	-1.5908	0.11165	0.614123	1
Brain_Substantia_nigra	AC002398.5	19	36279778	36288787	0.65	rs8106959	-3.49	rs4806197	0.080122	-3.9	0.69	418	418	blup	0.135797	0.00049	-2.5539	0.01065	0.295718	1
Brain_Substantia_nigra	AC012309.5	19	37742814	37756437	0.831	rs8107274	2.99	rs12462708	0.281653	6.65	0.902	280	11	lasso	0.491282	3.86e-13	0.7966	0.42567	0.848964	1
Brain_Substantia_nigra	SRRM5	19	44116179	44118649	0.385	rs4803646	3.17	rs417699	-0.005302	3.18	0.42	406	406	blup	0.030994	0.0654	1.3881	0.16512	0.682849	1
Brain_Substantia_nigra	AC092295.7	19	37063972	37085610	0.406	rs7259854	3.36	rs3108580	0.267427	5.16	-2.335	306	19	lasso	0.258338	1.04e-06	-2.3175	0.02048	0.377347	1
Brain_Substantia_nigra	CEACAMP3	19	42106090	42112339	0.672	rs4803520	-3.12	rs4141218	0.233759	4.9	2.018	306	8	lasso	0.222644	6.77e-06	2.4378	0.01477	0.333439	1
Brain_Substantia_nigra	TPM3P9	19	53945049	53947923	0.676	rs12984150	-3.28	rs8102929	0.108728	4.78	-0.433	488	12	lasso	0.101897	0.00241	-0.4732	0.63606	0.923231	1
Brain_Substantia_nigra	DACT3-AS1	19	47163621	47180704	0.542	rs8101424	2.49	rs314661	-0.007215	3.47	0.694	359	359	blup	0.027553	0.0771	0.5234	0.6007	0.913233	1
Brain_Substantia_nigra	SIGLEC14	19	52145806	52150054	0.583	rs10414149	2.53	rs7250849	0.293292	-5.28	-0.565	594	10	lasso	0.267597	6.31e-07	0.4891	0.62478	0.919588	1
Brain_Substantia_nigra	MEF2BNB	19	19287712	19303007	0.5	rs10415595	3	rs10896	0.126668	4.19	-2.119	331	11	enet	0.069328	0.0109	-2.3449	0.01903	0.365735	1
Brain_Substantia_nigra	CTC-459F4.1	19	28248092	28251757	0.59	rs1816241	2.78	rs10401215	0.472681	6.26	0.321	279	10	lasso	0.44721	9.89e-12	0.4836	0.6287	0.921165	1
Brain_Substantia_nigra	CTC-510F12.4	19	11411453	11431999	0.575	rs160841	4.2	rs420703	0.099617	-3.96	-0.045	390	390	blup	0.127256	0.000734	0.3107	0.75606	0.950849	1
Brain_Substantia_nigra	AC007773.2	19	32880956	32895914	0.342	rs7255223	2.6	rs736452	0.103322	4.18	0.555	409	6	lasso	0.190063	3.52e-05	0.3628	0.71678	0.941258	1
Brain_Substantia_nigra	CTD-2554C21.1	19	38270519	38283505	0.426	rs1654351	-3.31	rs7259272	0.084212	4.08	0.472	305	9	enet	0.119893	0.00104	1.0242	0.30573	0.793283	1
Brain_Substantia_nigra	CTC-559E9.8	19	20006280	20006656	0.235	rs17684098	2.78	rs963380	0.046395	-3.9	-0.367	300	300	blup	0.050205	0.0264	1.0152	0.31001	0.79508	1
Brain_Substantia_nigra	CYP4F24P	19	15871051	15890719	0.856	rs111524	3.2	rs10518252	0.660394	7.15	-1.19	532	15	lasso	0.645716	3.03e-19	-1.2842	0.19906	0.719896	1
Brain_Substantia_nigra	CTB-50L17.9	19	4454791	4455217	0.686	rs262566	-2.79	rs760369	0.088386	-4.61	-0.414	393	18	enet	0.11367	0.00139	0.0169	0.98653	0.99795	1
Brain_Substantia_nigra	AC067969.2	19	39026157	39027768	0.455	rs498586	3.69	rs7249859	0.056331	-3.81	-0.114	393	4	lasso	0.141918	0.000366	-0.0961	0.92343	0.985959	1
Brain_Substantia_nigra	CLEC4GP1	19	7852435	7855507	0.681	rs2042920	-3.01	rs661241	0.156143	-4.61	-0.542	423	7	lasso	0.287542	2.11e-07	0.189	0.85009	0.97156	1
Brain_Substantia_nigra	CTD-2017D11.1	19	24216247	24249711	0.502	rs8102565	3.09	rs17206087	0.168266	4.38	-0.185	168	5	lasso	0.212895	1.11e-05	0.7348	0.46244	0.863204	1
Brain_Substantia_nigra	RP11-420K14.2	19	21860352	21861023	0.419	rs2650776	2.74	rs7254018	0.227926	-4.43	-0.454	307	5	lasso	0.14515	0.000314	1.0359	0.30025	0.790356	1
Brain_Substantia_nigra	HAVCR1P1	19	24345172	24346227	0.296	rs8102565	3.09	rs17000162	-0.000604	3.13	2.942	139	139	blup	0.027288	0.0781	1.7863	0.07405	0.554853	1
Brain_Substantia_nigra	RP11-420K14.3	19	21892324	21892993	0.617	rs2650776	2.74	rs2457798	0.235559	5.3	1.116	303	6	lasso	0.276553	3.87e-07	1.3249	0.18519	0.705343	1
Brain_Substantia_nigra	RP11-678G14.3	19	21753624	21770124	0.481	rs2650776	2.74	rs1781867	0.037027	3.67	2.025	307	307	blup	0.192724	3.08e-05	1.1207	0.26242	0.769624	1
Brain_Substantia_nigra	LINC00664	19	21666176	21686040	0.22	rs2650776	2.74	rs7257857	0.097976	4.16	1.13	295	3	lasso	0.112002	0.0015	1.2284	0.21928	0.736106	1
Brain_Substantia_nigra	SCGB1B2P	19	35067638	35068606	0.325	rs2305762	-2.86	rs10853938	-0.012595	-3.54	0.383	393	20	enet	0.079496	0.0068	0.0845	0.93267	0.987758	1
Brain_Substantia_nigra	EMR4P	19	6952511	6990857	0.73	rs3865472	-2.82	rs11665875	0.22012	4.48	-0.314	420	68	enet	0.240611	2.66e-06	-0.8262	0.40868	0.840403	1
Brain_Substantia_nigra	CTB-175P5.4	19	23582035	23598877	0.565	rs8102565	3.09	rs7249300	0.333614	5.57	1.182	240	36	enet	0.376155	1.13e-09	1.5469	0.12188	0.628508	1
Brain_Substantia_nigra	CTD-2619J13.19	19	58951815	58957216	0.607	rs4801567	2.78	rs9304814	0.162407	4.18	0.471	299	69	enet	0.08505	0.00526	-1.3846	0.16616	0.684071	1
Brain_Substantia_nigra	AC007228.11	19	57056935	57078780	0.403	rs553611	-3.56	rs12981980	0.40856	5.7	-0.082	497	3	lasso	0.348433	6.21e-09	-0.0852	0.93211	0.987507	1
Brain_Substantia_nigra	CTD-2278I10.4	19	17407005	17407504	0.443	rs2288464	-3.71	rs4808062	0.013552	3.07	-0.38	426	426	blup	0.078786	0.00703	-0.5408	0.58866	0.909013	1
Brain_Substantia_nigra	RP11-15H20.5	19	23437855	23440741	0.328	rs29986	2.9	rs29991	0.00054	-3.25	1.32	245	245	blup	0.140422	0.000393	-1.1104	0.26683	0.772072	1
Brain_Substantia_nigra	CTD-2583A14.11	19	58379541	58380202	0.283	rs4801567	2.78	rs1047128	0.069707	4.18	-0.709	467	467	blup	0.115766	0.00126	-0.8003	0.42355	0.848059	1
Brain_Substantia_nigra	NADK	1	1680000	1710000	0.393	rs2474460	-4.583	rs7531583	0.134762	4	1.061	289	7	lasso	0.13457	0.000519	-0.4465	0.65526	0.928739	1
Brain_Substantia_nigra	FBXO42	1	16600000	16700000	0.332	rs1763605	-3.666	rs12567262	0.024079	3.79	1.097	269	269	blup	0.06899	0.0111	2.8672	0.00414	0.195931	1
Brain_Substantia_nigra	MSH4	1	76300000	76400000	0.589	rs12738260	3.348	rs2275378	0.068443	4.01	-1.989	463	463	blup	0.12964	0.000656	-0.8685	0.38511	0.831461	1
Brain_Substantia_nigra	CROCC	1	17100000	17300000	0.502	rs157133	3.406	rs2311528	0.076128	4.38	0.837	277	5	lasso	0.11311	0.00143	1.8188	0.06895	0.544081	1
Brain_Substantia_nigra	EVI5	1	93000000	93300000	0.416	rs4847235	2.827	rs11589858	0.038836	-3.83	1.628	272	49	enet	0.25792	1.06e-06	-2.0352	0.04183	0.466025	1
Brain_Substantia_nigra	PPIE	1	40200000	40200000	0.593	rs11584246	2.542	rs3738673	0.427521	5.93	-0.404	388	8	lasso	0.32478	2.53e-08	-0.365	0.7151	0.940728	1
Brain_Substantia_nigra	NKAIN1	1	31700000	31700000	0.653	rs6673049	-3.232	rs12033303	0.466589	-6.12	-0.079	430	20	enet	0.48841	4.81e-13	-0.3576	0.72061	0.941977	1
Brain_Substantia_nigra	NUDC	1	27200000	27300000	0.368	rs17163904	-2.257	rs12741800	-0.012802	3.3	-0.272	257	257	blup	0.10209	0.00239	-0.2845	0.77599	0.956584	1
Brain_Substantia_nigra	DHCR24	1	55300000	55400000	0.363	rs584626	2.77	rs6588538	-0.012626	-3.54	-0.956	564	564	blup	0.05823	0.0182	-0.4239	0.67164	0.933151	1
Brain_Substantia_nigra	PAPPA2	1	176000000	177000000	0.209	rs12125009	-3.44	rs3748618	0.060386	-3.79	0.0551	343	343	blup	0.02886	0.0724	-0.4919	0.62278	0.919108	1
Brain_Substantia_nigra	QSOX1	1	180000000	180000000	0.439	rs2454190	-3.361	rs3820312	0.021943	3.66	-0.821	482	7	lasso	0.0156	0.139	-0.619	0.53594	0.890167	1
Brain_Substantia_nigra	GON4L	1	156000000	156000000	0.36	rs2842863	2.147	rs7340058	0.061585	-3.88	-1.2781	258	6	lasso	0.02315	0.0955	0.961	0.33658	0.810991	1
Brain_Substantia_nigra	TNNI3K	1	74700000	75000000	0.502	rs4556311	3.222	rs518769	0.02825	-4.48	-0.046	360	7	lasso	0.09307	0.00363	0.0134	0.98932	0.9986	1
Brain_Substantia_nigra	CRYZ	1	75200000	75200000	0.606	rs274604	-2.295	rs277374	-0.008091	3.55	1.76	383	8	lasso	0.15936	0.000159	0.8322	0.40528	0.839851	1
Brain_Substantia_nigra	WARS2	1	120000000	120000000	0.555	rs17023164	-3.083	rs2645303	0.064898	-4.29	-1.773	416	7	lasso	0.09227	0.00377	0.6288	0.5295	0.887653	1
Brain_Substantia_nigra	EXOC8	1	231000000	231000000	0.45	rs7417718	3.428	rs6541245	0.029575	-3.91	-0.067	452	452	blup	0.04722	0.0304	2.094	0.03626	0.447037	1
Brain_Substantia_nigra	ACADM	1	76200000	76300000	0.333	rs12738260	3.348	rs1303870	0.119264	-3.57	1.396	464	464	blup	0.11719	0.00118	-0.878	0.37994	0.82919	1
Brain_Substantia_nigra	SDHB	1	17300000	17400000	0.662	rs6693480	2.746	rs2477137	0.071872	-3.8	1.029	359	21	enet	0.18787	3.92e-05	-1.307	0.19122	0.710892	1
Brain_Substantia_nigra	GBP3	1	89500000	89500000	0.675	rs2624	3.587	rs17433780	0.340305	-5.63	1.223	344	10	lasso	0.37518	1.2e-09	-1.855	0.06359	0.531276	1
Brain_Substantia_nigra	KIF17	1	21000000	21000000	0.376	rs1555797	4.156	rs646786	0.001328	-3.71	0.017	444	444	blup	0.0741	0.00873	0.4592	0.64611	0.92589	1
Brain_Substantia_nigra	RAB7L1	1	206000000	206000000	0.414	rs16855673	3.107	rs823114	0.205019	-4.52	0.705	402	7	lasso	0.15476	0.000198	-0.2695	0.78752	0.959175	1
Brain_Substantia_nigra	ECE1	1	21500000	21700000	0.481	rs1111878	3.055	rs213014	0.074393	3.77	-0.771	369	369	blup	0.11563	0.00127	0.1498	0.88095	0.977602	1
Brain_Substantia_nigra	DR1	1	93800000	93800000	0.3	rs4847235	2.827	rs10874767	-0.01283	3.26	2.283	299	299	blup	0.0791	0.00693	2.3747	0.01756	0.356431	1
Brain_Substantia_nigra	TNFSF4	1	173000000	173000000	0.432	rs16845281	-3.159	rs7553711	0.062378	3.51	0.92	326	12	enet	0.09221	0.00378	0.8671	0.38591	0.831664	1
Brain_Substantia_nigra	SERPINC1	1	174000000	174000000	0.407	rs17353212	2.713	rs11808435	-0.010134	-2.65	-0.677	261	261	blup	0.12006	0.00103	1.5162	0.12948	0.640318	1
Brain_Substantia_nigra	SLC5A9	1	48700000	48700000	0.4	rs320031	2.719	rs12135744	0.178242	4	1.734	486	8	lasso	0.09453	0.00339	0.985	0.32463	0.803683	1
Brain_Substantia_nigra	MYOG	1	203000000	203000000	0.613	rs28579051	2.674	rs10494834	0.129853	4.01	0.495	513	15	enet	0.08624	0.00498	-0.024	0.98087	0.996814	1
Brain_Substantia_nigra	COPA	1	160000000	160000000	0.522	rs508744	3.449	rs7521304	-0.010526	-3.32	-0.3	497	497	blup	0.02949	0.0702	0.7597	0.44745	0.857929	1
Brain_Substantia_nigra	RWDD3	1	95700000	95700000	0.478	rs17113362	2.712	rs6666528	0.078456	4.39	0.453	496	496	blup	0.18455	4.62e-05	0.5423	0.58761	0.908417	1
Brain_Substantia_nigra	EMC1	1	19500000	19600000	0.463	rs728611	3.501	rs732725	0.001297	3.94	1.346	505	505	blup	0.06994	0.0106	2.1411	0.03226	0.433777	1
Brain_Substantia_nigra	HSD17B7	1	163000000	163000000	0.443	rs12083117	2.652	rs1510324	0.0052	3.48	1.11	593	593	blup	0.1017	0.00243	-0.5648	0.57224	0.90344	1
Brain_Substantia_nigra	RSG1	1	16600000	16600000	0.277	rs1763605	-3.666	rs2863845	0.084303	-4.04	-1.698	315	315	blup	0.15419	0.000203	1.7793	0.07519	0.555213	1
Brain_Substantia_nigra	GSTM5	1	110000000	110000000	0.603	rs4970781	-3.208	rs1927328	0.051605	-3.81	2.257	440	13	lasso	0.10917	0.00172	-0.8031	0.42192	0.847434	1
Brain_Substantia_nigra	PSRC1	1	110000000	110000000	0.486	rs12049330	-3.008	rs464218	0.291717	-5.03	0.394	441	31	enet	0.21669	9.19e-06	-1.0655	0.28665	0.784419	1
Brain_Substantia_nigra	ZCCHC11	1	52900000	53000000	0.371	rs428366	2.598	rs6672059	0.202009	5.05	-0.704	263	4	lasso	0.15061	0.000242	-0.67	0.50284	0.878318	1
Brain_Substantia_nigra	KCTD3	1	216000000	216000000	0.434	rs10495002	3.289	rs503150	-0.011396	3.27	-0.5	451	451	blup	0.06526	0.0131	0.2944	0.76848	0.954855	1
Brain_Substantia_nigra	CCBL2	1	89400000	89500000	0.519	rs2624	3.587	rs1325923	0.278806	-5.61	2.379	358	19	enet	0.2643	7.54e-07	-2.6551	0.00793	0.262341	1
Brain_Substantia_nigra	CNKSR1	1	26500000	26500000	0.787	rs298429	3.085	rs11247864	0.109399	5.03	0.422	440	19	lasso	0.42629	4.22e-11	0.3369	0.73619	0.945059	1
Brain_Substantia_nigra	NBPF3	1	21800000	21800000	0.99	rs7512059	-3.729	rs4654947	0.442315	6.3	-0.54	379	24	enet	0.50962	9.24e-14	-0.7204	0.47126	0.866553	1
Brain_Substantia_nigra	ITGB3BP	1	63900000	64000000	0.904	rs855307	3.206	rs6697508	0.464062	6.1	-0.565	490	7	enet	0.44811	9.28e-12	-0.4509	0.6521	0.927962	1
Brain_Substantia_nigra	TIPRL	1	168000000	168000000	0.514	rs12049577	-2.7	rs10753766	0.084853	-3.92	-0.095	467	467	blup	0.09034	0.00412	-0.7539	0.45093	0.859232	1
Brain_Substantia_nigra	SNX27	1	152000000	152000000	0.339	rs1196357	3.905	rs6702842	0.224937	4.32	3.891	333	333	blup	0.1409	0.000384	2.9038	0.00369	0.184647	1
Brain_Substantia_nigra	ARNT	1	151000000	151000000	0.478	rs7550434	-3.623	rs3754211	0.008979	3.88	-1.344	303	303	blup	0.0921	0.0038	-1.1219	0.2619	0.769395	1
Brain_Substantia_nigra	SYT14	1	210000000	210000000	0.53	rs1120599	3.134	rs17759116	0.177301	4.43	1.089	552	12	lasso	0.28584	2.32e-07	1.5411	0.1233	0.631518	1
Brain_Substantia_nigra	SNAP47	1	228000000	228000000	0.291	rs10916232	2.681	rs2236359	0.177815	-4.63	0.929	379	3	lasso	0.16252	0.000136	-0.8959	0.37029	0.825955	1
Brain_Substantia_nigra	GGPS1	1	235000000	236000000	0.298	rs908319	-2.691	rs6429386	0.084324	4.38	1.927	346	9	lasso	0.11774	0.00115	1.8892	0.05886	0.518919	1
Brain_Substantia_nigra	LINC00467	1	212000000	212000000	0.476	rs868113	-3.147	rs6540679	0.051031	3.63	-1.193	429	12	lasso	0.11043	0.00162	-0.8591	0.39031	0.833071	1
Brain_Substantia_nigra	DISP1	1	223000000	223000000	0.357	rs4846366	-3.152	rs17534083	-0.012835	-2.99	-0.97	363	363	blup	0.04193	0.0389	0.2421	0.80874	0.963901	1
Brain_Substantia_nigra	LDLRAP1	1	25900000	25900000	0.605	rs298429	3.085	rs12096438	0.241754	5	-0.265	346	7	lasso	0.26167	8.69e-07	-0.326	0.7444	0.94722	1
Brain_Substantia_nigra	THEM4	1	152000000	152000000	0.307	rs1196357	3.905	rs2999534	0.114182	-3.73	-0.055	334	334	blup	0.11922	0.00107	0.481	0.63049	0.922001	1
Brain_Substantia_nigra	CYP4A22	1	47600000	47600000	0.44	rs607945	2.502	rs11211464	-0.012061	-3.41	0.115	419	419	blup	0.02147	0.104	1.0348	0.30076	0.790641	1
Brain_Substantia_nigra	SLC1A7	1	53600000	53600000	0.828	rs4926992	3.466	rs11206109	0.278771	5.49	-0.503	487	14	lasso	0.34045	1e-08	-0.8208	0.41174	0.841772	1
Brain_Substantia_nigra	CAMK2N1	1	20800000	20800000	0.599	rs1555797	3.924	rs1044332	0.16463	-4.89	-1.047	508	9	lasso	0.29888	1.12e-07	1.609	0.10762	0.609824	1
Brain_Substantia_nigra	LRRIQ3	1	74500000	74700000	0.723	rs4556311	3.222	rs11806946	0.30756	-5.41	0.651	360	29	enet	0.26428	7.55e-07	-0.7058	0.48032	0.869793	1
Brain_Substantia_nigra	TRIM58	1	248000000	248000000	0.587	rs4478844	2.594	rs10749636	0.053225	-3.79	-0.668	453	453	blup	0.07096	0.0101	0.3778	0.70558	0.938428	1
Brain_Substantia_nigra	FLVCR1	1	213000000	213000000	0.624	rs6679892	-3.222	rs7544198	0.130896	4.44	-0.31	413	14	lasso	0.09352	0.00355	-0.4664	0.64096	0.924609	1
Brain_Substantia_nigra	ACP6	1	147000000	147000000	0.934	rs4950494	2.518	rs6674938	0.581986	-6.78	0.069	414	23	lasso	0.56936	5.9e-16	0.2728	0.785	0.958915	1
Brain_Substantia_nigra	PYGO2	1	155000000	155000000	0.51	rs7513331	-2.467	rs12041534	-0.012265	3.24	-0.585	397	30	enet	-0.00227	0.367	0.4511	0.65192	0.927889	1
Brain_Substantia_nigra	APOA1BP	1	157000000	157000000	0.43	rs7551218	-3.536	rs3795733	0.142016	-4.1	-1.147	438	438	blup	0.10665	0.00193	1.2446	0.21328	0.730662	1
Brain_Substantia_nigra	NBPF10	1	145000000	145000000	0.507	rs10797649	2.31	rs10797649	0.059651	-3.73	2.31	112	6	lasso	0.12011	0.00103	-1.509	0.1313	0.642566	1
Brain_Substantia_nigra	LMOD1	1	202000000	202000000	0.393	rs4074803	2.663	rs2678209	0.000336	-3.57	0.513	476	476	blup	0.10105	0.0025	0.7128	0.47599	0.867876	1
Brain_Substantia_nigra	C1orf50	1	43200000	43300000	0.323	rs6688151	2.663	rs10493112	0.181065	-4.82	0.207	417	6	lasso	0.27433	4.37e-07	0.13	0.89653	0.980986	1
Brain_Substantia_nigra	EFNA1	1	155000000	155000000	0.332	rs7513331	-2.467	rs12040970	0.001043	-3.7	-0.39	355	355	blup	0.01276	0.16	0.4477	0.65437	0.928566	1
Brain_Substantia_nigra	OTUD3	1	20200000	20200000	0.633	rs728611	3.501	rs2315059	0.053614	4.32	-1.231	541	14	lasso	0.09208	0.0038	-1.0065	0.3142	0.797753	1
Brain_Substantia_nigra	METTL18	1	170000000	170000000	0.207	rs10158131	-3.163	rs12135361	0.117028	-4.1	0.873	559	559	blup	0.06678	0.0122	-1.1565	0.24746	0.760753	1
Brain_Substantia_nigra	UQCRH	1	46800000	46800000	0.768	rs2236560	3.638	rs3845301	0.039978	3.54	-2.039	355	18	lasso	0.104	0.00218	-2.1396	0.03238	0.433777	1
Brain_Substantia_nigra	ANGEL2	1	213000000	213000000	0.42	rs6679892	-3.222	rs3002284	0.030755	3.7	-2.262	419	419	blup	0.07519	0.0083	-0.7828	0.43372	0.852604	1
Brain_Substantia_nigra	LINC00982	1	2980000	2990000	0.77	rs17399998	3.343	rs4576609	-0.010907	-3.51	0.935	389	389	blup	0.09558	0.00323	-1.316	0.18816	0.708665	1
Brain_Substantia_nigra	CCDC23	1	43300000	43300000	0.564	rs6688151	2.663	rs323719	0.2323	4.92	-0.04	431	8	lasso	0.25256	1.41e-06	-0.1407	0.88809	0.978956	1
Brain_Substantia_nigra	ANKRD34A	1	145000000	145000000	0.521	rs10797649	2.31	rs11589437	0.033032	-4.32	-1.2765	109	8	lasso	0.07649	0.00782	1.8017	0.0716	0.549961	1
Brain_Substantia_nigra	AMIGO1	1	110000000	110000000	0.516	rs4970781	-3.127	rs413582	-0.00038	-3.96	-0.548	423	423	blup	0.13901	0.000421	-1.1195	0.26292	0.769624	1
Brain_Substantia_nigra	RP11-69E11.4	1	40000000	40000000	0.5	rs7550065	2.653	rs1999574	0.003427	-3.24	-0.348	382	382	blup	0.19928	2.22e-05	-0.3636	0.71615	0.94099	1
Brain_Substantia_nigra	ACBD3	1	226000000	226000000	0.512	rs2234922	-3.163	rs2889537	0.172495	-4.04	-0.009	420	9	lasso	0.12511	0.000812	-0.3309	0.74075	0.94608	1
Brain_Substantia_nigra	CLCNKA	1	16300000	16400000	0.292	rs1763605	-3.666	rs1889785	0.03727	-4.08	1.452	383	16	lasso	0.05686	0.0194	-2.1063	0.03518	0.442756	1
Brain_Substantia_nigra	RHD	1	25600000	25700000	0.622	rs3014712	-2.122	rs9689	0.231206	4.44	0.429	360	8	lasso	0.28846	2.01e-07	0.1326	0.89449	0.980597	1
Brain_Substantia_nigra	ZFP69	1	40900000	41000000	0.606	rs4660469	-2.688	rs6659361	0.207612	-4.79	0.192	428	11	lasso	0.24342	2.3e-06	0.0661	0.94727	0.99078	1
Brain_Substantia_nigra	SRSF10	1	24300000	24300000	0.566	rs12046369	2.831	rs4649195	-0.009779	3.77	0.109	405	12	lasso	0.08451	0.00539	0.2414	0.80925	0.963945	1
Brain_Substantia_nigra	RHCE	1	25700000	25800000	0.564	rs298438	3.078	rs1053438	0.306067	-5.47	0.318	385	3	lasso	0.35246	4.87e-09	-0.4128	0.67975	0.934202	1
Brain_Substantia_nigra	S100A13	1	154000000	154000000	0.528	rs7517875	3.039	rs9330301	0.206258	-5.02	0.879	403	26	enet	0.24111	2.59e-06	-0.7979	0.42495	0.848497	1
Brain_Substantia_nigra	PNRC2	1	24300000	24300000	0.505	rs12046369	2.831	rs12026723	0.074449	-4.17	1.654	405	405	blup	0.30224	9.25e-08	-1.7318	0.08332	0.572866	1
Brain_Substantia_nigra	SLC35E2B	1	1590000	1620000	0.641	rs2474460	-4.583	rs4648786	0.247348	-4.5	1.2481	306	13	lasso	0.18109	5.48e-05	-1.052	0.29282	0.787473	1
Brain_Substantia_nigra	OR2L13	1	248000000	248000000	0.693	rs4478844	2.594	rs6664332	0.130154	4.71	2.339	363	363	blup	0.27638	3.91e-07	1.1235	0.26124	0.769395	1
Brain_Substantia_nigra	ZNF124	1	247000000	247000000	0.529	rs1778534	-2.726	rs4925715	0.263891	-5.1	-0.771	467	5	lasso	0.22549	5.85e-06	0.6853	0.49317	0.874607	1
Brain_Substantia_nigra	FLVCR1-AS1	1	213000000	213000000	0.68	rs6679892	-3.222	rs12756625	0.354144	-5.74	-1.781	413	21	enet	0.32984	1.88e-08	2.069	0.03854	0.45496	1
Brain_Substantia_nigra	AL356475.1	1	170000000	170000000	0.315	rs3917398	-3.041	rs17524608	-0.007069	3.75	-0.794	548	6	lasso	0.12188	0.000946	-0.2804	0.7792	0.957506	1
Brain_Substantia_nigra	OR2L2	1	248000000	248000000	0.48	rs4478844	2.594	rs6664332	0.247364	4.46	2.339	395	5	lasso	0.1804	5.68e-05	2.4194	0.01555	0.340669	1
Brain_Substantia_nigra	EFCAB2	1	245000000	245000000	0.773	rs7523252	-3.029	rs522595	0.31015	4.98	-1.43	474	18	lasso	0.23663	3.28e-06	-1.364	0.17256	0.690282	1
Brain_Substantia_nigra	PHACTR4	1	28700000	28800000	0.472	rs204066	3.216	rs581111	0.019234	-3.65	-0.722	278	4	lasso	0.07483	0.00844	0.701	0.48328	0.870496	1
Brain_Substantia_nigra	TCEA3	1	23700000	23800000	0.363	rs2072944	3.02	rs2144732	0.005378	-3.81	-0.934	314	314	blup	0.06339	0.0143	1.5913	0.11153	0.614123	1
Brain_Substantia_nigra	RP11-495P10.2	1	148000000	148000000	0.267	rs2999617	-0.936	rs3009468	0.020183	3.46	-0.843	34	9	enet	0.07393	0.0088	-0.9222	0.35643	0.819869	1
Brain_Substantia_nigra	C1orf229	1	247000000	247000000	0.481	rs1778534	-2.726	rs6699898	0.126379	-4.13	-2.38	474	7	lasso	0.11955	0.00106	1.8541	0.06372	0.531347	1
Brain_Substantia_nigra	RP4-717I23.3	1	93700000	93800000	0.558	rs4847235	2.827	rs6667701	0.465938	-6.46	2.267	299	5	lasso	0.48225	7.67e-13	-2.2893	0.02206	0.38578	1
Brain_Substantia_nigra	RP11-561I11.3	1	242000000	242000000	0.634	rs11581005	-3.866	rs1836768	0.415778	5.79	-1.018	555	8	lasso	0.39339	3.75e-10	-1.0565	0.29074	0.78658	1
Brain_Substantia_nigra	DUTP6	1	167000000	167000000	0.306	rs1476347	3.37	rs1582115	0.159966	3.88	-1.444	589	589	blup	0.12551	0.000797	-0.889	0.37401	0.827195	1
Brain_Substantia_nigra	RP11-536C5.2	1	160000000	160000000	0.631	rs4133290	2.578	rs2121479	-0.012868	3.35	0.634	508	13	lasso	0.04961	0.0272	1.1129	0.26575	0.771	1
Brain_Substantia_nigra	RP11-527D7.1	1	242000000	242000000	0.592	rs3014578	-2.902	rs2994978	0.252433	5.38	0.226	620	18	enet	0.33674	1.25e-08	0.2423	0.80854	0.963901	1
Brain_Substantia_nigra	RUSC1-AS1	1	155000000	155000000	0.305	rs11582128	2.019	rs35212551	0.066282	3.72	-0.078	264	12	lasso	0.02497	0.0874	-0.26	0.79489	0.961104	1
Brain_Substantia_nigra	RP11-438H8.8	1	248000000	248000000	0.51	rs4478844	2.594	rs6664332	-0.012618	3.52	2.339	445	445	blup	0.04421	0.035	0.8151	0.41504	0.843822	1
Brain_Substantia_nigra	RP11-15I11.3	1	212000000	212000000	0.437	rs17019556	-3.154	rs12727947	0.181325	4.45	0.663	441	6	lasso	0.14823	0.000271	0.5591	0.57613	0.904582	1
Brain_Substantia_nigra	GCSAML-AS1	1	248000000	248000000	0.8	rs1778534	-2.987	rs10925061	0.157052	4.89	-1.681	470	20	lasso	0.28792	2.07e-07	0.2075	0.8356	0.969275	1
Brain_Substantia_nigra	RP11-545A16.3	1	180000000	180000000	0.26	rs2454190	-3.361	rs12070589	0.0908	-4.13	-1.682	474	474	blup	0.10625	0.00197	1.6377	0.10147	0.602914	1
Brain_Substantia_nigra	RP11-160H22.5	1	174000000	174000000	0.298	rs17353212	2.713	rs16846520	0.140021	4.19	-0.477	277	277	blup	0.20784	1.44e-05	-0.7276	0.46687	0.864616	1
Brain_Substantia_nigra	SLC2A1-AS1	1	43400000	43400000	0.601	rs6688151	2.663	rs841572	0.324444	5.58	0.056	435	3	lasso	0.36276	2.59e-09	-0.4934	0.62172	0.918959	1
Brain_Substantia_nigra	RP4-781K5.4	1	235000000	235000000	0.684	rs2793861	-3.073	rs610329	0.018798	-3.94	-1.515	567	16	lasso	0.03003	0.0684	0.8091	0.41845	0.845858	1
Brain_Substantia_nigra	HYI-AS1	1	43900000	43900000	0.323	rs11210922	3.495	rs603560	0.052558	-3.63	0.422	441	441	blup	0.06545	0.013	-0.5568	0.57766	0.905196	1
Brain_Substantia_nigra	RP11-488P3.1	1	94200000	94200000	0.342	rs28482008	3.704	rs3789451	-0.011552	3.41	-1.546	435	435	blup	0.08182	0.00611	-1.0429	0.297	0.788732	1
Brain_Substantia_nigra	ENO1-AS1	1	8940000	8940000	0.462	rs10864361	3.176	rs6677249	0.100034	-4.42	1.597	401	7	lasso	0.12299	0.000897	-1.6055	0.10838	0.610725	1
Brain_Substantia_nigra	RP1-140A9.1	1	1820000	1820000	0.417	rs2474460	-4.583	rs16824526	0.249188	-4.54	2.012	318	3	lasso	0.21064	1.25e-05	-2.0914	0.03649	0.448242	1
Brain_Substantia_nigra	RP11-418J17.1	1	120000000	120000000	0.52	rs17023164	-3.083	rs10923759	0.229049	-5.01	1.014	416	13	lasso	0.24972	1.65e-06	-1.0064	0.31422	0.797753	1
Brain_Substantia_nigra	RP5-827C21.4	1	235000000	235000000	0.748	rs2793861	-3.073	rs6698335	0.334272	5.29	0.469	632	38	enet	0.33402	1.47e-08	-0.1488	0.88167	0.977849	1
Brain_Substantia_nigra	GS1-304P7.1	1	187000000	187000000	0.359	rs10798035	-2.414	rs689467	-0.007563	-2.92	-1.324	387	387	blup	0.05351	0.0227	1.1295	0.25867	0.767858	1
Brain_Substantia_nigra	RP11-422J8.1	1	37900000	37900000	0.406	rs686083	3.654	rs1395718	0.109329	-4.25	-0.284	436	5	lasso	0.22841	5.03e-06	1.8779	0.0604	0.523511	1
Brain_Substantia_nigra	ANKRD65	1	1350000	1360000	0.626	rs2474460	-4.583	rs1240707	0.083788	-4.57	1.668	292	292	blup	0.14514	0.000314	-2.4593	0.01392	0.325512	1
Brain_Substantia_nigra	RP11-108M9.5	1	17200000	17200000	0.503	rs157133	3.406	rs6691985	-0.012872	3.69	1.231	337	337	blup	0.02752	0.0772	-0.375	0.70763	0.938763	1
Brain_Substantia_nigra	RP11-439A17.7	1	121000000	121000000	0.467	rs2843025	2.167	rs2319969	0.281013	4.92	1.555	98	7	lasso	0.24182	2.5e-06	1.488	0.13674	0.651322	1
Brain_Substantia_nigra	RP11-365O16.6	1	224000000	224000000	0.6	rs10915880	-2.503	rs1153937	0.086426	-3.89	0.179	350	350	blup	0.20676	1.52e-05	-0.1808	0.85652	0.97285	1
Brain_Substantia_nigra	FLG-AS1	1	152000000	152000000	0.786	rs1201651	3.775	rs1496042	0.24673	4.8	0.857	374	13	lasso	0.30936	6.17e-08	0.4095	0.68219	0.934533	1
Brain_Substantia_nigra	RP11-295M18.2	1	221000000	221000000	0.817	rs6541152	-4.328	rs2131887	0.035404	4.31	0.74	402	16	lasso	0.10715	0.00189	1.6105	0.10728	0.609299	1
Brain_Substantia_nigra	OR2W3	1	248000000	248000000	0.452	rs4478844	2.594	rs7513527	0.006394	-3.24	-0.846	463	25	enet	0.08624	0.00498	1.864	0.06232	0.527949	1
Brain_Substantia_nigra	RP11-656D10.3	1	41000000	41000000	0.376	rs4660469	-2.688	rs4660411	0.23199	-4.51	-0.523	434	3	lasso	0.1507	0.000241	0.5315	0.59505	0.9108	1
Brain_Substantia_nigra	CORT	1	10500000	10500000	0.433	rs17034849	2.852	rs544289	0.067202	-3.98	-1.902	394	30	enet	0.04933	0.0275	1.3661	0.17191	0.688949	1
Brain_Substantia_nigra	RP11-568K15.1	1	178000000	178000000	0.426	rs7415740	2.95	rs7531837	0.065254	-4.09	-0.482	412	412	blup	0.097	0.00302	0.2838	0.77658	0.956946	1
Brain_Substantia_nigra	TTC4	1	55200000	55200000	0.512	rs12040312	2.938	rs17110961	0.125272	4.42	1.011	527	527	blup	0.11791	0.00114	1.3051	0.19185	0.711245	1
Brain_Substantia_nigra	DDOST	1	21000000	21000000	0.508	rs1555797	4.144	rs12756783	-0.012808	3.53	-0.184	459	459	blup	0.03487	0.0543	0.2759	0.78262	0.958213	1
Brain_Substantia_nigra	C1orf213	1	23700000	23700000	0.383	rs2072944	3.02	rs644749	0.059688	-4.2	-1.029	311	311	blup	0.05356	0.0226	0.722	0.47027	0.866132	1
Brain_Substantia_nigra	RP11-261C10.7	1	243000000	243000000	0.322	rs2994339	3.406	rs12026068	0.088547	-3.95	0.209	336	336	blup	0.10824	0.00179	-0.8412	0.40024	0.83738	1
Brain_Substantia_nigra	RP11-488L18.10	1	247000000	247000000	0.549	rs1778534	-2.777	rs4351686	0.127383	4.6	0.201	465	34	enet	0.19608	2.6e-05	0.5664	0.57115	0.903226	1
Brain_Substantia_nigra	RP11-92G12.3	1	201000000	201000000	0.617	rs11579874	-3.251	rs3806358	0.425087	-5.86	-0.765	539	41	enet	0.49526	2.85e-13	0.8933	0.37168	0.826737	1
Brain_Substantia_nigra	RP5-1092A3.4	1	28600000	28600000	0.671	rs1283628	3.011	rs568095	0.349196	-5.26	0.16	255	7	lasso	0.28443	2.51e-07	0.2069	0.83607	0.969275	1
Brain_Substantia_nigra	RP1-178F15.4	1	154000000	154000000	0.385	rs7517875	3.043	rs3795396	0.231999	4.83	0.853	402	2	lasso	0.17409	7.74e-05	0.8275	0.40798	0.840366	1
Brain_Substantia_nigra	RP11-284F21.9	1	157000000	157000000	0.401	rs7551218	-3.536	rs1468772	0.027713	3.48	0.751	447	9	lasso	0.0122	0.165	-0.0305	0.9757	0.996436	1
Brain_Substantia_nigra	RP4-758J24.5	1	54500000	54500000	0.695	rs12040312	2.938	rs3795360	-0.003624	3.44	-1.6876	482	482	blup	0.01688	0.13	-1.7971	0.07231	0.551041	1
Brain_Substantia_nigra	RP11-156E8.1	1	245000000	245000000	0.783	rs4658748	2.869	rs2050632	0.459792	-6.29	-1.468	464	10	lasso	0.43705	2.01e-11	1.4922	0.13564	0.649292	1
Brain_Substantia_nigra	RP5-1024N4.4	1	48700000	48700000	0.362	rs320031	2.719	rs1056042	0.267212	4.83	1.824	485	5	lasso	0.21476	1.01e-05	1.7895	0.07354	0.553692	1
Brain_Substantia_nigra	RP11-378J18.8	1	223000000	223000000	0.393	rs4846366	-3.218	rs2291834	0.141348	4.14	1.625	326	6	lasso	0.12053	0.00101	1.7906	0.07337	0.553416	1
Brain_Substantia_nigra	RP11-295M18.6	1	221000000	221000000	0.48	rs6541152	-4.328	rs4143772	0.07551	-3.88	-0.196	402	402	blup	0.0767	0.00774	0.7756	0.43797	0.85427	1
Brain_Substantia_nigra	RP11-17E13.2	1	75200000	75200000	0.493	rs274604	-2.295	rs1590639	0.214542	-5.36	-0.743	377	10	lasso	0.32169	3.03e-08	1.2402	0.2149	0.731668	1
Brain_Substantia_nigra	RP11-561I11.4	1	242000000	242000000	0.661	rs11581005	-3.866	rs1836768	0.340914	5.31	-1.018	550	22	enet	0.27489	4.24e-07	-1.3724	0.16993	0.686725	1
Brain_Substantia_nigra	RP6-42F4.1	1	121000000	121000000	0.269	rs668156	-2.655	rs4659248	0.057666	-3.6	-1.4646	165	5	lasso	0.11919	0.00107	1.6755	0.09383	0.590873	1
Brain_Substantia_nigra	SLC4A11	20	3208063	3219836	0.622	rs6076520	-2.7	rs6051643	0.079806	-4.66	1.398	437	437	blup	0.1099	0.00166	0.8407	0.4005	0.83768	1
Brain_Substantia_nigra	DZANK1	20	18364011	18447770	0.41	rs6075413	3.79	rs6132058	-0.012669	3.5	1.309	458	458	blup	0.0597	0.017	2.6784	0.0074	0.253929	1
Brain_Substantia_nigra	SGK2	20	42187608	42216877	0.803	rs16987770	-3.28	rs3752560	0.036369	3.99	3.137	469	58	enet	0.1707	9.13e-05	1.5729	0.1157	0.619829	1
Brain_Substantia_nigra	NELFCD	20	57556263	57570188	0.502	rs11908181	2.66	rs6070706	-0.000145	-3.99	-0.195	552	552	blup	0.1823	5.16e-05	-0.997	0.3188	0.79994	1
Brain_Substantia_nigra	TCFL5	20	61472512	61493115	0.637	rs6011534	-2.78	rs3664	0.150377	4.84	-0.072	481	16	lasso	0.2115	1.2e-05	0.078	0.9378	0.988347	1
Brain_Substantia_nigra	TRIB3	20	361261	378203	0.632	rs8124562	3.12	rs6051550	0.232455	4.37	0.163	492	13	lasso	0.2101	1.28e-05	0.8621	0.3886	0.832182	1
Brain_Substantia_nigra	SIRPB1	20	1544167	1600707	0.669	rs6137005	4.01	rs6075340	0.29168	5.17	2.689	626	22	enet	0.3367	1.26e-08	2.1263	0.0335	0.437647	1
Brain_Substantia_nigra	E2F1	20	32263489	32274210	0.499	rs6059498	-2.91	rs11698045	0.160726	4.52	-1.087	271	271	blup	0.2229	6.68e-06	0.0661	0.9473	0.99078	1
Brain_Substantia_nigra	PPP1R16B	20	37434348	37551667	0.398	rs16987521	-4.04	rs4812319	0.015242	-3.44	-1.986	445	445	blup	0.1659	0.000116	0.0377	0.9699	0.995274	1
Brain_Substantia_nigra	DHX35	20	37590942	37668366	0.405	rs16987521	-4.04	rs11699853	0.003912	-3.45	-0.607	415	28	enet	0.112	0.0015	-0.2877	0.7736	0.956035	1
Brain_Substantia_nigra	MAP1LC3A	20	33134658	33148149	0.67	rs6579211	2.76	rs6088525	0.004832	-3.38	0.86	303	21	enet	0.1158	0.00126	-1.0174	0.3089	0.794658	1
Brain_Substantia_nigra	APMAP	20	24943561	24973615	0.252	rs6115089	-2.31	rs6114899	0.062606	-4.04	-0.517	488	488	blup	0.0769	0.00767	-0.8095	0.4182	0.845582	1
Brain_Substantia_nigra	RP3-324O17.4	20	30135496	30135852	0.277	rs17327630	2.77	rs6059244	0.008508	3.66	0.041	251	251	blup	0.0996	0.00268	0.2519	0.8011	0.96232	1
Brain_Substantia_nigra	WFDC3	20	44376583	44420571	0.516	rs3848726	-4.59	rs2664529	0.212094	-5.32	0.82	530	5	lasso	0.2219	7.02e-06	-1.0144	0.3104	0.795314	1
Brain_Substantia_nigra	SDC4	20	43953928	43977064	0.74	rs6130867	2.96	rs2179068	-0.012931	3.14	1.494	490	92	enet	0.0987	0.0028	-0.9468	0.3438	0.814255	1
Brain_Substantia_nigra	NCOA3	20	46130601	46285621	0.774	rs6018354	2.72	rs11696180	0.103586	3.79	2.084	453	31	enet	0.0504	0.0262	1.8827	0.0597	0.522089	1
Brain_Substantia_nigra	DDX27	20	47835884	47860614	0.293	rs3091796	3	rs235017	0.044797	3.6	0.53	441	7	lasso	0.0435	0.0361	-0.4692	0.6389	0.924264	1
Brain_Substantia_nigra	FAM182A	20	26035291	26073683	0.705	rs1937065	-2.4	rs2387976	0.18862	4.75	-0.01	85	85	blup	0.2746	4.32e-07	-0.5956	0.5514	0.896089	1
Brain_Substantia_nigra	ITPA	20	3189514	3204516	0.529	rs6076520	-2.7	rs7270101	0.107398	-4.3	2.086	437	8	lasso	0.1628	0.000134	-1.3611	0.1735	0.691287	1
Brain_Substantia_nigra	MCM8	20	5931298	5975852	0.53	rs6085298	3.22	rs236106	0.059185	-4.34	-1.621	604	9	enet	0.0105	0.18	2.199	0.0279	0.412033	1
Brain_Substantia_nigra	MMP24-AS1	20	33804265	33865934	0.563	rs6120904	3.9	rs2250205	0.45587	-6.03	0.136	344	9	lasso	0.3983	2.73e-10	-0.2906	0.7714	0.955368	1
Brain_Substantia_nigra	LPIN3	20	39969560	39988605	0.276	rs3092030	-3.02	rs6029636	0.072634	4.27	-0.31	363	13	enet	0.1693	9.77e-05	0.4514	0.6517	0.927889	1
Brain_Substantia_nigra	C20orf166-AS1	20	61141550	61148733	0.615	rs882683	-2.68	rs6121990	-0.003475	3.26	0.714	503	503	blup	0.0308	0.066	1.7049	0.0882	0.582157	1
Brain_Substantia_nigra	C20orf166	20	61147660	61167971	0.628	rs882683	-2.68	rs6061434	0.009761	-3.9	-0.285	502	502	blup	0.0642	0.0138	1.5582	0.1192	0.624813	1
Brain_Substantia_nigra	FAM182B	20	25744102	25848861	0.458	rs1937065	-2.4	rs242130	0.21971	-4.79	-0.173	157	23	enet	0.2604	9.29e-07	-0.1374	0.8907	0.979681	1
Brain_Substantia_nigra	UBOX5	20	3088219	3140842	0.715	rs999409	-3.08	rs2295547	-0.001777	-3.74	-0.248	422	422	blup	0.1259	0.000782	1.1786	0.2385	0.753188	1
Brain_Substantia_nigra	C20orf96	20	251504	271390	0.358	rs8124562	3.12	rs10222024	0.008442	3.28	-0.933	423	423	blup	0.0674	0.0119	-1.045	0.296	0.787871	1
Brain_Substantia_nigra	SNHG17	20	37049235	37063996	0.801	rs16987521	-4.04	rs1739652	0.526951	6.61	-1.82	478	16	lasso	0.4904	4.13e-13	-1.6623	0.0965	0.595714	1
Brain_Substantia_nigra	RP4-610C12.4	20	29513582	29521213	0.275	rs17327630	2.77	rs1811868	0.251937	4.53	0.642	66	7	lasso	0.2043	1.72e-05	0.6786	0.4974	0.87648	1
Brain_Substantia_nigra	CPNE1	20	34213953	34252681	0.492	rs6120904	4.04	rs3171389	0.211371	-4.83	-0.528	299	19	lasso	0.2324	4.08e-06	0.6672	0.5047	0.878778	1
Brain_Substantia_nigra	RP4-564F22.5	20	37034658	37045444	0.37	rs16987521	-4.04	rs1739644	0.274961	4.76	-1.533	482	9	lasso	0.2461	2e-06	-1.8406	0.0657	0.534849	1
Brain_Substantia_nigra	RP4-610C12.3	20	29521637	29522987	0.249	rs17327630	2.77	rs1811868	0.316505	5.06	0.645	67	3	lasso	0.2477	1.83e-06	0.7592	0.4477	0.858237	1
Brain_Substantia_nigra	RP11-157P1.5	20	60928051	60931536	0.619	rs6089533	-3.23	rs6142769	0.042944	-3.48	-1.275	480	5	lasso	0.2476	1.84e-06	0.8976	0.3694	0.825546	1
Brain_Substantia_nigra	RP5-971N18.3	20	7999870	8024159	0.343	rs6055091	-2.85	rs6140425	0.084934	-3.89	0.058	520	6	lasso	0.0829	0.00581	-0.0393	0.9687	0.995075	1
Brain_Substantia_nigra	RP4-738P15.1	20	25121425	25129894	0.234	rs6115089	-2.31	rs6037029	0.008263	-3.2	0.388	457	12	lasso	0.0238	0.0925	-0.1791	0.8579	0.973108	1
Brain_Substantia_nigra	RP4-760C5.3	20	25989427	25991167	0.321	rs1937065	-2.4	rs2386804	0.203625	-4.33	-0.398	96	11	enet	0.1897	3.58e-05	0.2631	0.7925	0.960843	1
Brain_Substantia_nigra	MLLT10P1	20	29637799	29638060	0.194	rs17327630	2.77	rs6059244	0.009464	3.14	0.041	100	100	blup	0.0677	0.0118	0.4598	0.6457	0.925835	1
Brain_Substantia_nigra	NFS1	20	34255977	34287193	0.16	rs6120904	4.01	rs1536147	0.065061	3.79	-0.078	294	294	blup	0.1251	0.000812	-0.3929	0.6944	0.936248	1
Brain_Substantia_nigra	RP4-614O4.12	20	33789550	33791091	0.218	rs17331061	3.95	rs2093058	0.146764	4.24	-0.26	350	8	lasso	0.145	0.000316	-0.1099	0.9125	0.98422	1
Brain_Substantia_nigra	URB1	21	33683329	33765335	0.532	rs2833875	2.97	rs12627162	-0.01115	3.23	1.156	487	487	blup	0.1266	0.000756	-0.1726	0.86296	0.974194	1
Brain_Substantia_nigra	RWDD2B	21	30376705	30391699	0.466	rs2831943	2.74	rs2150403	0.06908	4.51	1.66	431	9	lasso	0.1517	0.000229	1.2928	0.19607	0.716506	1
Brain_Substantia_nigra	LCA5L	21	40777770	40817729	0.777	rs1006601	3.09	rs9983435	0.19646	4.7	-0.348	686	44	enet	0.2148	1.01e-05	-1.2925	0.19618	0.716706	1
Brain_Substantia_nigra	FTCD	21	47556176	47575481	0.354	rs17551710	2.32	rs2968	0.09343	-4.26	-0.591	498	4	lasso	0.1148	0.00132	0.5037	0.61445	0.91743	1
Brain_Substantia_nigra	SPATC1L	21	47581062	47604390	0.528	rs17551710	2.32	rs11908812	0.15045	-4.06	-0.343	494	9	lasso	0.1446	0.000322	0.7119	0.47656	0.867952	1
Brain_Substantia_nigra	WRB	21	40752170	40800454	0.594	rs1006601	3.09	rs2837002	0.15827	4.41	-0.323	650	650	blup	0.1614	0.000144	-0.1655	0.86853	0.975423	1
Brain_Substantia_nigra	YBEY	21	47706251	47717665	0.519	rs17551710	2.32	rs1888539	0.12802	4.05	-0.891	464	7	lasso	0.1572	0.000176	0.2136	0.83083	0.968499	1
Brain_Substantia_nigra	UBE2G2	21	46188955	46221934	0.633	rs394608	4.02	rs9974306	0.0632	-3.67	0.742	559	7	lasso	0.0905	0.00408	-0.4579	0.64704	0.926208	1
Brain_Substantia_nigra	ITSN1	21	35014706	35272165	0.545	rs2409476	3	rs3761347	0.04464	3.66	-1.589	424	424	blup	0.1547	0.000199	-2.7851	0.00535	0.220572	1
Brain_Substantia_nigra	LINC00205	21	46713200	46717269	0.671	rs394608	4.02	rs7276828	0.29646	-5.35	-1.717	494	16	lasso	0.2313	4.33e-06	1.6802	0.09291	0.58969	1
Brain_Substantia_nigra	LINC00323	21	42513427	42520060	0.889	rs7276343	-3.71	rs11701851	0.1318	-4.8	-0.356	585	585	blup	0.1919	3.21e-05	1.68	0.09297	0.58969	1
Brain_Substantia_nigra	LINC00163	21	46409779	46414001	0.72	rs394608	4.02	rs1847283	-0.00833	-3.35	1.264	603	13	lasso	0.1659	0.000115	-2.114	0.03452	0.440095	1
Brain_Substantia_nigra	AP001469.9	21	47671616	47674047	0.462	rs17551710	2.32	rs2839297	0.03042	3.67	-0.036	474	9	lasso	0.0812	0.00628	-0.0561	0.95529	0.992567	1
Brain_Substantia_nigra	AP000230.1	21	27543189	27589700	0.522	rs12482813	2.91	rs457581	0.17067	5.01	-1.207	513	4	lasso	0.2535	1.35e-06	-1.2456	0.21293	0.730345	1
Brain_Substantia_nigra	TTC38	22	46663858	46689905	0.411	rs17661718	-2.58	rs6008552	0.252212	5.04	0.884	461	6	lasso	0.29095	1.75e-07	0.56211	0.574	0.903899	1
Brain_Substantia_nigra	CECR1	22	17660194	17702879	0.789	rs11704780	3.09	rs1076106	0.182505	-5.02	-1.632	533	17	lasso	0.31219	5.25e-08	2.72069	0.00651	0.242372	1
Brain_Substantia_nigra	ARVCF	22	19957499	20004331	0.373	rs17744842	2.28	rs5993883	-0.012567	3.35	-1.828	472	472	blup	0.00808	0.205	0.01075	0.991	0.998609	1
Brain_Substantia_nigra	SNAP29	22	21213271	21245506	0.626	rs16988950	2.56	rs674478	-0.01022	-3.26	-0.133	431	431	blup	0.04859	0.0285	0.04019	0.968	0.995011	1
Brain_Substantia_nigra	GSTT2	22	24322339	24326106	0.587	rs179307	3.29	rs2739338	0.26556	5.76	0.649	397	10	lasso	0.39705	2.96e-10	0.37531	0.707	0.938573	1
Brain_Substantia_nigra	SLC35E4	22	31031639	31065003	0.42	rs5997597	3.7	rs4820013	0.010976	-3.6	-1.144	442	442	blup	0.04026	0.0421	0.8071	0.42	0.84658	1
Brain_Substantia_nigra	CARD10	22	37886400	37915549	0.384	rs8192548	-3.17	rs4821633	0.1704	-3.91	-0.121	510	510	blup	0.11196	0.00151	0.13906	0.889	0.979209	1
Brain_Substantia_nigra	TRIOBP	22	38093011	38172563	0.373	rs8192548	-3.17	rs13911	0.135486	-4.57	-0.947	459	6	lasso	0.14891	0.000262	1.25066	0.211	0.72857	1
Brain_Substantia_nigra	PICK1	22	38452318	38471708	0.412	rs135763	-3.37	rs4373009	0.26793	4.88	1.16	367	9	lasso	0.2484	1.76e-06	1.24054	0.215	0.731668	1
Brain_Substantia_nigra	CENPM	22	42334725	42343168	0.317	rs133302	-3.19	rs8135804	0.056669	3.88	0.076	346	346	blup	0.09347	0.00356	0.9706	0.332	0.808194	1
Brain_Substantia_nigra	SLC5A4	22	32614465	32651328	0.594	rs2710381	2.75	rs5998353	0.015102	-4.15	1.136	578	21	enet	0.13868	0.000427	-1.03186	0.302	0.791535	1
Brain_Substantia_nigra	CYP2D6	22	42522501	42526908	0.579	rs133302	-3.19	rs5758589	0.272565	-5.24	0.976	357	357	blup	0.27382	4.5e-07	-1.69785	0.0895	0.583986	1
Brain_Substantia_nigra	FBXO7	22	32870663	32894818	0.505	rs9680539	2.72	rs3788449	0.289799	-5	-0.518	642	6	lasso	0.1721	8.53e-05	0.55145	0.581	0.906596	1
Brain_Substantia_nigra	PPP6R2	22	50781733	50883428	0.485	rs134974	3.93	rs12163230	0.32466	5.2	1.727	369	3	lasso	0.3057	7.6e-08	1.62264	0.105	0.605849	1
Brain_Substantia_nigra	TTLL1	22	43442416	43485434	0.422	rs916256	-4.3	rs4822231	0.17095	4.46	1.007	554	3	lasso	0.13518	0.000505	0.47593	0.634	0.92277	1
Brain_Substantia_nigra	HMOX1	22	35776354	35790207	0.628	rs4359744	3	rs11703514	0.139752	4.55	0.486	570	570	blup	0.13971	0.000407	0.79103	0.429	0.85003	1
Brain_Substantia_nigra	MTMR3	22	30279144	30426855	0.376	rs7289240	-5.04	rs11704358	0.035728	3.48	-0.907	395	395	blup	0.07534	0.00824	1.45735	0.145	0.659734	1
Brain_Substantia_nigra	FAM118A	22	45704849	45737836	0.895	rs723553	2.7	rs104664	0.454669	6.34	-0.38	615	59	enet	0.43657	2.08e-11	0.10834	0.914	0.984373	1
Brain_Substantia_nigra	DESI1	22	41994032	42017100	0.518	rs133302	-3.19	rs6002609	-0.005822	-3.49	-2.569	313	313	blup	0.2116	1.19e-05	3.04982	0.00229	0.148363	1
Brain_Substantia_nigra	POM121L9P	22	24647796	24661493	0.363	rs5760065	2.69	rs2267073	0.101751	4.07	-1.347	355	6	lasso	0.0701	0.0105	-1.28682	0.198	0.718427	1
Brain_Substantia_nigra	GNAZ	22	23412540	23467224	0.28	rs140161	2.38	rs5759598	0.067563	4	1.405	367	4	lasso	0.13033	0.000635	1.67803	0.0933	0.589934	1
Brain_Substantia_nigra	APOL2	22	36622256	36636000	0.59	rs132597	2.54	rs7364143	0.017233	3.64	-0.148	495	8	enet	0.01859	0.12	0.1688	0.866	0.974792	1
Brain_Substantia_nigra	C22orf23	22	38339528	38349669	0.276	rs135763	-3.37	rs1004764	0.039229	-3.5	1.485	376	376	blup	0.08741	0.00472	-0.75054	0.453	0.860124	1
Brain_Substantia_nigra	PKDREJ	22	46651560	46659219	0.625	rs761906	-2.58	rs9627295	0.006088	-3.87	-1.243	465	465	blup	0.23478	3.61e-06	-0.31116	0.756	0.950815	1
Brain_Substantia_nigra	GSTT2B	22	24299601	24303373	0.872	rs179307	3.29	rs2739338	0.350145	6.26	0.643	402	19	lasso	0.58986	8.88e-17	-0.04683	0.963	0.993835	1
Brain_Substantia_nigra	GSTT1	22	24376212	24384680	0.668	rs2070446	-3.03	rs4822458	0.335967	-5.72	0.714	383	34	enet	0.30227	9.24e-08	-0.8818	0.378	0.828498	1
Brain_Substantia_nigra	CPT1B	22	51007290	51017096	0.474	rs134974	3.93	rs5770911	0.309423	-5.03	0.124	296	7	lasso	0.31788	3.78e-08	-0.38041	0.704	0.938211	1
Brain_Substantia_nigra	CYP2D7P1	22	42536214	42540576	0.778	rs133302	-3.19	rs742086	0.010366	3.99	2.009	361	12	lasso	0.12464	0.000831	0.71288	0.476	0.867876	1
Brain_Substantia_nigra	RFPL3S	22	32755893	32778039	0.713	rs9680539	2.72	rs2294311	-0.001296	-3.53	-0.326	646	646	blup	-0.00395	0.408	-0.32139	0.748	0.948395	1
Brain_Substantia_nigra	IGLV5-52	22	22673082	22673581	0.418	rs5751346	2.58	rs12159423	0.08181	3.82	0.574	349	35	enet	0.05882	0.0177	0.17524	0.861	0.973865	1
Brain_Substantia_nigra	OLA1P1	22	42503769	42504957	0.516	rs133302	-3.19	rs133373	0.173257	4.4	1.086	351	351	blup	0.24382	2.25e-06	1.35658	0.175	0.692593	1
Brain_Substantia_nigra	GAB4	22	17442826	17489112	0.493	rs16982354	3.07	rs5748755	0.119105	-4.52	0.516	454	454	blup	0.02993	0.0688	0.20561	0.837	0.969275	1
Brain_Substantia_nigra	AP000350.4	22	24236770	24241117	0.646	rs179307	3.23	rs2739338	0.157286	-5.61	0.648	417	78	enet	0.26115	8.93e-07	-1.74049	0.0818	0.569004	1
Brain_Substantia_nigra	AP000351.8	22	24350068	24352081	0.688	rs179307	3.16	rs2739338	0.287071	-5.52	0.729	392	31	enet	0.28945	1.9e-07	-0.4783	0.632	0.922307	1
Brain_Substantia_nigra	AP000350.6	22	24269087	24271761	0.53	rs179307	3.26	rs5751761	0.216057	-4.71	1.058	402	402	blup	0.24381	2.25e-06	-0.76433	0.445	0.856786	1
Brain_Substantia_nigra	RFPL1S	22	29832818	29874164	0.389	rs7289240	-5.04	rs12484086	0.139677	-4.25	3.631	409	23	enet	0.14444	0.000325	-4.16775	3.08e-05	0.0152927	1
Brain_Substantia_nigra	RP3-508I15.9	22	39063668	39077825	0.53	rs135763	-3.37	rs12004	0.241554	-4.97	-0.694	373	12	lasso	0.25384	1.32e-06	0.99357	0.32	0.800918	1
Brain_Substantia_nigra	THAP7-AS1	22	21356486	21364631	0.695	rs16988950	2.56	rs2239961	0.145444	-5.08	1.178	366	9	lasso	0.2678	6.24e-07	-1.26096	0.207	0.726531	1
Brain_Substantia_nigra	AP000351.10	22	24373117	24374043	0.693	rs2070446	-3.03	rs2739338	0.321356	-5.56	0.749	376	32	enet	0.32237	2.91e-08	-0.64566	0.518	0.883429	1
Brain_Substantia_nigra	TTC28-AS1	22	28315364	28404569	0.775	rs5762553	3.03	rs16985722	0.236508	5.07	-0.862	524	17	lasso	0.23374	3.81e-06	-0.19661	0.844	0.970481	1
Brain_Substantia_nigra	CECR7	22	17517460	17541715	0.792	rs16982354	3.05	rs947822	0.259811	5.71	-0.18	474	21	enet	0.55697	1.78e-15	-0.92818	0.353	0.81856	1
Brain_Substantia_nigra	EIF4HP2	22	31298206	31298768	0.684	rs4820864	3.25	rs11089481	0.115906	-4.2	2.552	393	9	lasso	0.18799	3.9e-05	-1.33569	0.182	0.701263	1
Brain_Substantia_nigra	APOBEC3G	22	39473010	39483748	0.456	rs8141420	-2.42	rs2011869	0.04195	4.41	-0.826	394	15	enet	0.05018	0.0265	-0.41019	0.682	0.934438	1
Brain_Substantia_nigra	CTA-211A9.5	22	27089644	27176170	0.771	rs530536	3.72	rs9613256	-0.006141	4.09	0.921	883	883	blup	0.01878	0.118	0.70541	0.481	0.869793	1
Brain_Substantia_nigra	CTA-445C9.15	22	26917949	26921002	0.653	rs713800	-3.04	rs4275	0.489421	6.23	0.975	782	4	lasso	0.44246	1.38e-11	0.99667	0.319	0.79994	1
Brain_Substantia_nigra	LL22NC03-80A10.6	22	22657589	22664766	0.713	rs5751346	2.58	rs362139	0.067669	-3.49	0.284	350	16	lasso	0.07448	0.00858	1.51338	0.13	0.640318	1
Brain_Substantia_nigra	KB-226F1.1	22	24375562	24376132	0.719	rs2070446	-3.03	rs1007888	0.269928	-5.6	1.023	376	19	enet	0.36992	1.66e-09	-0.90757	0.364	0.823252	1
Brain_Substantia_nigra	CTA-390C10.10	22	25872185	25875938	0.726	rs2301498	2.6	rs7285549	0.158824	-4.07	-0.972	517	3	enet	0.06092	0.0161	0.91826	0.358	0.820676	1
Brain_Substantia_nigra	XXbac-B444P24.14	22	20308262	20308726	0.481	rs17746115	-2.12	rs1640299	-0.002675	3.72	0.369	370	370	blup	0.04537	0.0331	-0.00898	0.993	0.998966	1
Brain_Substantia_nigra	DGCR10	22	19010569	19011063	0.631	rs807751	3.05	rs2871006	0.376083	-5.71	0.772	444	10	lasso	0.39769	2.84e-10	-1.20509	0.228	0.743595	1
Brain_Substantia_nigra	AP000350.5	22	24243619	24249255	0.862	rs179307	3.23	rs2739338	0.336855	-6.46	0.647	417	43	enet	0.51954	4.17e-14	-0.84578	0.398	0.836217	1
Brain_Substantia_nigra	DGCR11	22	19033675	19035888	0.552	rs2234331	3.15	rs5992356	-0.000173	3.66	1.9	436	435	blup	0.18371	4.82e-05	-0.22457	0.822	0.966314	1
Brain_Substantia_nigra	WDR54	2	74600000	74700000	0.492	rs4853019	2.73	rs828882	0.036818	-3.7	1.526	382	382	blup	0.108495	0.00177	-0.65044	0.51541	0.882461	1
Brain_Substantia_nigra	ANKRD44	2	198000000	198000000	0.414	rs7580530	-2.89	rs2579395	0.111634	5.22	-0.421	341	13	lasso	0.158842	0.000163	-0.66456	0.506334	0.879297	1
Brain_Substantia_nigra	POLR1A	2	86200000	86300000	0.352	rs2241434	3.63	rs1991106	0.001182	-3.1	0.942	459	459	blup	0.000641	0.309	-0.99933	0.317637	0.799227	1
Brain_Substantia_nigra	STON1-GTF2A1L	2	48800000	49000000	0.497	rs1922469	3.37	rs13007591	0.04895	-4.76	0.51	506	9	lasso	0.229693	4.7e-06	0.93881	0.347828	0.815793	1
Brain_Substantia_nigra	ARHGAP15	2	144000000	145000000	0.449	rs6727288	4.19	rs7587606	0.202509	4.14	-1.603	376	3	lasso	0.147817	0.000276	-1.60761	0.10792	0.609824	1
Brain_Substantia_nigra	FAP	2	163000000	163000000	0.408	rs3761656	3.19	rs9807929	-0.007363	-2.89	0.338	290	290	blup	0.016558	0.132	0.32858	0.742473	0.946765	1
Brain_Substantia_nigra	STRADB	2	202000000	202000000	0.343	rs1209409	2.95	rs10201587	0.230406	4.77	1.528	349	10	enet	0.192286	3.15e-05	1.11368	0.265418	0.771	1
Brain_Substantia_nigra	MOB1A	2	74400000	74400000	0.659	rs6546898	2.52	rs2689774	-0.011729	-2.7	-0.936	351	36	enet	0.049219	0.0277	0.15728	0.875025	0.976673	1
Brain_Substantia_nigra	NCL	2	232000000	232000000	0.646	rs2442322	3.26	rs10186875	0.104493	3.95	0.15	377	8	lasso	0.12275	0.000908	-0.66001	0.509248	0.88062	1
Brain_Substantia_nigra	ZAP70	2	98300000	98400000	0.318	rs17426403	2.63	rs11680855	0.005049	2.93	0.3	169	169	blup	0.086555	0.00491	0.23147	0.816947	0.966001	1
Brain_Substantia_nigra	ITGB6	2	161000000	161000000	0.7	rs6730255	3.33	rs1563575	0.329238	5.86	0.056	427	12	enet	0.409192	1.33e-10	0.85699	0.391451	0.833741	1
Brain_Substantia_nigra	PDE1A	2	183000000	183000000	0.605	rs7563329	3.05	rs1527878	0.201082	5.09	0.477	426	7	lasso	0.238344	3e-06	1.21749	0.223418	0.740475	1
Brain_Substantia_nigra	MOGS	2	74700000	74700000	0.458	rs4853019	2.83	rs6751551	0.002331	-3.12	1.016	378	3	enet	0.023576	0.0935	0.13433	0.893141	0.980246	1
Brain_Substantia_nigra	MRPL19	2	75900000	75900000	0.863	rs2190355	-3.48	rs10165899	0.505375	-6.43	0.432	535	15	lasso	0.515794	5.64e-14	-0.36512	0.715024	0.940728	1
Brain_Substantia_nigra	FN1	2	216000000	216000000	0.45	rs16853012	-2.84	rs4673990	0.083444	-3.9	1.685	471	5	lasso	0.102565	0.00233	-1.86122	0.062713	0.528874	1
Brain_Substantia_nigra	CNPPD1	2	220000000	220000000	0.666	rs3770237	-3.3	rs13029742	-0.002482	-3.9	-0.11	373	373	blup	0.064049	0.0139	-0.75186	0.452133	0.859602	1
Brain_Substantia_nigra	PRKD3	2	37500000	37600000	0.32	rs3755195	-3.25	rs4670671	0.123348	4.64	0.951	468	5	lasso	0.144167	0.000329	1.16101	0.245637	0.759414	1
Brain_Substantia_nigra	WIPF1	2	175000000	176000000	0.355	rs10930647	3.55	rs13006261	0.150341	4.16	1.474	331	5	lasso	0.136838	0.000466	0.98729	0.323502	0.803319	1
Brain_Substantia_nigra	COLEC11	2	3640000	3690000	0.611	rs10495516	3	rs3811531	0.228172	4.57	-0.907	558	50	enet	0.236405	3.32e-06	-1.31399	0.188848	0.708738	1
Brain_Substantia_nigra	C2orf43	2	20900000	21000000	0.489	rs6742790	-3.38	rs13385191	0.183989	-4.94	1.006	511	4	lasso	0.199203	2.23e-05	-0.66244	0.50769	0.879778	1
Brain_Substantia_nigra	DNAH7	2	197000000	197000000	0.253	rs17793759	1.9	rs1489802	0.052409	4	-0.857	387	387	blup	0.048269	0.0289	-0.36318	0.716467	0.941239	1
Brain_Substantia_nigra	GPR75	2	54100000	54100000	0.439	rs2287348	5.83	rs10496023	0.021641	3.47	-1.2567	467	467	blup	0.060402	0.0165	1.46216	0.143696	0.659162	1
Brain_Substantia_nigra	POLR1B	2	113000000	113000000	0.553	rs11685462	-4.09	rs3816140	0.185908	4.78	0.705	397	23	enet	0.152828	0.000217	-1.24099	0.214609	0.731668	1
Brain_Substantia_nigra	ORMDL1	2	191000000	191000000	0.642	rs785232	2.92	rs2289226	0.175556	4.28	-1.563	312	312	blup	0.144218	0.000328	-1.44212	0.14927	0.665835	1
Brain_Substantia_nigra	NDUFA10	2	241000000	241000000	0.659	rs13428719	-3.13	rs6735806	0.026893	-3.67	0.713	557	17	lasso	0.030625	0.0665	-1.26625	0.205423	0.725862	1
Brain_Substantia_nigra	MRPL35	2	86400000	86400000	0.454	rs2241434	3.63	rs13431245	-0.010093	3.18	-0.561	447	27	enet	0.089941	0.00419	0.54293	0.58718	0.907972	1
Brain_Substantia_nigra	SCLY	2	239000000	239000000	0.349	rs13421922	3.2	rs10187736	0.171188	4.45	0.38	481	481	blup	0.143012	0.000348	0.74187	0.458167	0.861524	1
Brain_Substantia_nigra	SP110	2	231000000	231000000	0.444	rs16826424	3.44	rs1427294	0.136955	4.35	-1.078	465	12	lasso	0.100123	0.00261	-0.43871	0.660871	0.92973	1
Brain_Substantia_nigra	TSGA10	2	99600000	99800000	0.172	rs17782474	-1.89	rs1563108	0.016203	-3.49	0.021	298	5	lasso	0.051739	0.0246	-0.39531	0.692612	0.935938	1
Brain_Substantia_nigra	GCC2	2	109000000	109000000	0.321	rs6542759	-2.83	rs1402464	0.208387	-4.62	2.241	356	3	lasso	0.141102	0.000381	-2.43523	0.014882	0.334313	1
Brain_Substantia_nigra	ADCY3	2	25000000	25100000	0.288	rs730072	3.43	rs2033655	0.067208	-3.56	-0.375	322	322	blup	0.071894	0.00967	-1.44084	0.149629	0.666004	1
Brain_Substantia_nigra	BARD1	2	216000000	216000000	0.633	rs4234006	-4.5	rs13026390	0.123273	-3.78	2.721	433	433	blup	0.109157	0.00172	-1.60246	0.109053	0.611827	1
Brain_Substantia_nigra	ASNSD1	2	191000000	191000000	0.391	rs785232	2.92	rs12693551	0.145164	-4.03	-1.513	289	5	lasso	0.316801	4.02e-08	0.44318	0.657636	0.929	1
Brain_Substantia_nigra	FASTKD1	2	170000000	170000000	0.359	rs2673162	3.27	rs7597437	-0.011225	3.46	0.759	433	433	blup	0.076088	0.00796	-0.2813	0.778482	0.957451	1
Brain_Substantia_nigra	ABI2	2	204000000	204000000	0.335	rs16839807	2.66	rs6435197	0.040918	3.54	0.702	290	15	enet	0.04778	0.0296	-0.8348	0.403829	0.838845	1
Brain_Substantia_nigra	CAPN10	2	242000000	242000000	0.509	rs12613288	3.06	rs7600847	0.001741	3.26	-0.621	489	489	blup	0.052983	0.0232	-0.56764	0.570281	0.902955	1
Brain_Substantia_nigra	ABHD1	2	27300000	27400000	0.661	rs28364045	3.09	rs3795961	-0.003665	-3.02	-0.129	314	25	enet	0.033106	0.0591	-1.13525	0.25627	0.765885	1
Brain_Substantia_nigra	THNSL2	2	88500000	88500000	0.849	rs11127081	-2.57	rs4337471	0.452525	-6.12	-1.025	268	12	lasso	0.514182	6.42e-14	1.29821	0.194214	0.714399	1
Brain_Substantia_nigra	PHOSPHO2	2	171000000	171000000	0.518	rs2673162	3.27	rs2683450	0.145394	-4.08	-0.104	467	8	lasso	0.192515	3.11e-05	0.55359	0.579861	0.906089	1
Brain_Substantia_nigra	ANO7	2	242000000	242000000	0.426	rs6745970	2.61	rs935262	-0.009899	-3.44	0.793	410	30	enet	0.046374	0.0316	-0.91948	0.357843	0.820676	1
Brain_Substantia_nigra	WASH2P	2	114000000	114000000	0.587	rs452204	3.09	rs10514810	0.265898	-5.22	0.156	360	20	enet	0.289008	1.95e-07	-0.41032	0.681575	0.934438	1
Brain_Substantia_nigra	CCDC74B	2	131000000	131000000	0.149	rs4622658	-2.57	rs11679959	0.12199	-4	0.402	187	7	enet	0.115575	0.00127	-0.71128	0.476914	0.867952	1
Brain_Substantia_nigra	AC093838.4	2	132000000	132000000	0.791	rs7561046	2.49	rs12472061	0.398513	-5.69	-1.913	166	10	enet	0.371803	1.48e-09	1.96995	0.048844	0.490308	1
Brain_Substantia_nigra	RMND5A	2	86900000	87000000	0.271	rs6760222	2.74	rs11903855	0.049381	3.73	-0.536	245	14	enet	0.079396	0.00683	-0.65858	0.510165	0.880773	1
Brain_Substantia_nigra	PROM2	2	95900000	96000000	0.276	rs869186	-2.94	rs4854241	0.17902	-4.23	-1.705	121	3	lasso	0.176684	6.81e-05	1.75983	0.078437	0.562764	1
Brain_Substantia_nigra	ALS2CR12	2	202000000	202000000	0.294	rs1209409	2.95	rs1035142	0.081717	3.67	0.152	347	347	blup	0.052608	0.0236	1.03113	0.30248	0.792181	1
Brain_Substantia_nigra	DPYSL5	2	27100000	27200000	0.46	rs11690820	-2.65	rs4513249	0.042357	-4.3	-0.748	380	380	blup	0.104575	0.00213	0.58119	0.561115	0.899245	1
Brain_Substantia_nigra	OXER1	2	43000000	43000000	0.304	rs12622719	-3.14	rs6719452	-0.011038	3.82	1.564	465	32	enet	0.086783	0.00486	1.98402	0.047253	0.48466	1
Brain_Substantia_nigra	HAAO	2	43000000	43000000	0.457	rs2374443	3.11	rs2278581	0.14428	-4.5	-0.986	455	15	enet	0.153884	0.000206	1.19684	0.23137	0.747349	1
Brain_Substantia_nigra	KIAA1841	2	61300000	61400000	0.547	rs2195086	-2.26	rs4672427	-0.002276	-2.73	0.256	323	323	blup	0.070233	0.0104	0.01707	0.986384	0.99795	1
Brain_Substantia_nigra	TYW5	2	201000000	201000000	0.29	rs1996946	2.32	rs203772	0.114341	-3.91	-0.205	364	7	lasso	0.100095	0.00262	1.03001	0.303006	0.792209	1
Brain_Substantia_nigra	CLHC1	2	55400000	55500000	0.527	rs2116436	-3.24	rs7349405	0.237172	5.41	-2.048	506	6	lasso	0.352418	4.88e-09	-1.94199	0.052138	0.499584	1
Brain_Substantia_nigra	NOSTRIN	2	170000000	170000000	0.663	rs7565629	-2.84	rs2287611	0.004972	-3.33	-1.102	575	61	enet	0.15249	0.000221	0.56379	0.572897	0.903582	1
Brain_Substantia_nigra	FABP1	2	88400000	88400000	0.792	rs11127081	-2.57	rs2919872	0.19012	-4.79	-1.723	257	9	lasso	0.271533	5.09e-07	2.17578	0.029572	0.421346	1
Brain_Substantia_nigra	ZNF513	2	27600000	27600000	0.478	rs4361084	2.53	rs1371614	0.075129	-3.53	-0.434	299	299	blup	0.10857	0.00176	0.35013	0.726243	0.943022	1
Brain_Substantia_nigra	SEPT2	2	242000000	242000000	0.731	rs6745970	2.61	rs11681497	0.326699	5.07	0.123	375	17	lasso	0.34271	8.77e-09	-0.21099	0.832893	0.969218	1
Brain_Substantia_nigra	LRP1B	2	141000000	143000000	0.468	rs13432866	3.84	rs10210712	0.267614	-4.85	-0.055	480	7	lasso	0.18642	4.21e-05	-0.00954	0.992386	0.998966	1
Brain_Substantia_nigra	RGPD8	2	113000000	113000000	0.7	rs11685462	-4.09	rs6542056	0.451703	-6.04	-3.666	403	5	lasso	0.429766	3.33e-11	3.3155	0.000915	0.0916936	1
Brain_Substantia_nigra	TRMT61B	2	29100000	29100000	0.337	rs17006815	-3.92	rs4132617	0.213283	4.84	-1.073	584	3	lasso	0.162296	0.000137	-1.24311	0.213828	0.730662	1
Brain_Substantia_nigra	AHSA2	2	61400000	61400000	0.571	rs6545886	-2.85	rs2167565	0.326401	-5.86	-0.316	306	6	lasso	0.366444	2.06e-09	-0.10246	0.918394	0.985091	1
Brain_Substantia_nigra	MZT2A	2	132000000	132000000	0.5	rs7561046	2.49	rs6731616	0.091242	-4.32	-0.261	166	4	lasso	0.071616	0.00979	0.24319	0.807857	0.96363	1
Brain_Substantia_nigra	SPATA3	2	232000000	232000000	0.457	rs2442322	3.26	rs11691545	0.130306	4.48	2.311	434	14	enet	0.198795	2.27e-05	1.91263	0.055795	0.510171	1
Brain_Substantia_nigra	MCFD2	2	47100000	47200000	0.561	rs7604511	3.35	rs17540504	0.120184	-3.89	-0.758	555	555	blup	0.103924	0.00219	0.48529	0.627469	0.920804	1
Brain_Substantia_nigra	CRYGB	2	209000000	209000000	0.378	rs1598140	2.36	rs2362791	0.142881	-4.25	-1.068	366	6	lasso	0.140254	0.000396	0.44769	0.654378	0.928566	1
Brain_Substantia_nigra	C2orf82	2	234000000	234000000	0.474	rs2678484	-3	rs709933	0.203498	-4.27	0.031	460	460	blup	0.118609	0.0011	-0.36888	0.712214	0.939548	1
Brain_Substantia_nigra	TTC32	2	20100000	20100000	0.476	rs10208355	-3.51	rs7563410	0.228606	4.83	-0.321	590	9	lasso	0.228469	5.01e-06	-0.15752	0.874834	0.976673	1
Brain_Substantia_nigra	C2orf76	2	120000000	120000000	0.778	rs895397	2.52	rs6717403	-0.01229	3.25	-0.679	447	447	blup	0.116418	0.00122	-0.84922	0.395757	0.835305	1
Brain_Substantia_nigra	FAM228A	2	24400000	24400000	0.419	rs11693860	3.09	rs12988269	0.088885	3.97	-0.3	256	256	blup	0.13262	0.00057	-1.69819	0.089472	0.583986	1
Brain_Substantia_nigra	AC016683.6	2	114000000	114000000	0.732	rs452204	3.09	rs11123172	0.217545	-5.37	-1.124	456	25	enet	0.212095	1.16e-05	0.24026	0.810129	0.964105	1
Brain_Substantia_nigra	WDSUB1	2	160000000	160000000	0.531	rs6757197	2.87	rs10174247	0.089332	-4.25	0.41	427	427	blup	0.178469	6.24e-05	-0.71716	0.473274	0.867495	1
Brain_Substantia_nigra	HIBCH	2	191000000	191000000	0.507	rs785232	2.92	rs2067434	0.131163	4.44	-0.661	340	13	lasso	0.149791	0.000251	-0.03643	0.970938	0.995446	1
Brain_Substantia_nigra	SULT1C2	2	109000000	109000000	0.644	rs6542759	-2.83	rs12620050	0.227819	5.21	-2.038	326	6	enet	0.277111	3.75e-07	-1.92638	0.054057	0.505097	1
Brain_Substantia_nigra	RNU6-312P	2	202000000	202000000	0.312	rs10084263	-2.65	rs10183261	0.123095	-4.03	0.276	452	4	lasso	0.102229	0.00237	-0.00498	0.996028	0.999633	1
Brain_Substantia_nigra	AC104135.3	2	75100000	75200000	0.816	rs2192926	2.54	rs3886110	0.578851	6.84	-1.07	455	10	lasso	0.526497	2.36e-14	-0.97701	0.328562	0.806197	1
Brain_Substantia_nigra	C2orf91	2	42200000	42200000	0.533	rs2217363	3.63	rs6723268	0.307847	5.38	-1.356	583	4	lasso	0.386883	5.7e-10	-2.2131	0.026891	0.407934	1
Brain_Substantia_nigra	AC079776.2	2	131000000	131000000	0.327	rs10496681	-2.5	rs6760544	0.100753	-4.2	-1.167	289	9	enet	0.128899	0.000679	0.95505	0.339552	0.812836	1
Brain_Substantia_nigra	RAB6C	2	131000000	131000000	0.731	rs10496681	-2.5	rs1922633	0.346562	-5.44	0.562	257	11	lasso	0.316408	4.12e-08	0.46549	0.641583	0.924728	1
Brain_Substantia_nigra	DNAJC27-AS1	2	25200000	25300000	0.48	rs730072	3.43	rs17799872	-0.007551	-3.37	-0.759	325	38	enet	0.111063	0.00157	0.02611	0.979166	0.996713	1
Brain_Substantia_nigra	TRAPPC12-AS1	2	3490000	3490000	0.568	rs1454232	-2.96	rs4641971	0.031755	-3.56	-0.747	565	31	enet	0.011754	0.169	0.86628	0.386338	0.83191	1
Brain_Substantia_nigra	RP11-395L14.5	2	114000000	114000000	0.388	rs452204	3.09	rs4849261	0.216279	4.52	0.009	406	7	lasso	0.165988	0.000115	0.11245	0.910468	0.983538	1
Brain_Substantia_nigra	AC079776.7	2	131000000	131000000	0.768	rs10496681	-2.5	rs1922633	0.286957	-5.38	0.562	257	11	lasso	0.335186	1.37e-08	0.15075	0.880177	0.977534	1
Brain_Substantia_nigra	AC074289.1	2	64400000	64500000	0.559	rs6729083	-3.27	rs1529102	-0.000921	-4.36	-1.699	398	5	lasso	0.156575	0.000181	0.95913	0.337493	0.811685	1
Brain_Substantia_nigra	FTCDNL1	2	201000000	201000000	0.778	rs13397495	3.74	rs13008446	0.417053	5.82	-0.983	317	14	lasso	0.457656	4.69e-12	-1.82012	0.068741	0.543567	1
Brain_Substantia_nigra	AC007966.1	2	187000000	187000000	0.607	rs16827374	2.1	rs2370400	0.469339	6.51	0.959	294	5	lasso	0.493231	3.33e-13	0.95627	0.338937	0.81219	1
Brain_Substantia_nigra	AC092641.2	2	171000000	171000000	0.447	rs6738892	-3.23	rs12991583	-0.007736	3.89	1.433	513	513	blup	0.160676	0.000149	0.19777	0.843222	0.970481	1
Brain_Substantia_nigra	AC068039.4	2	173000000	173000000	0.547	rs12987931	4.45	rs6721680	0.334099	5.44	3.512	404	404	blup	0.342975	8.63e-09	2.4776	0.013227	0.320349	1
Brain_Substantia_nigra	AC104653.1	2	115000000	115000000	0.335	rs17269759	2.42	rs2900745	0.183447	-4.35	-0.203	295	6	lasso	0.131486	0.000601	0.60428	0.54566	0.894409	1
Brain_Substantia_nigra	AC016722.4	2	47100000	47100000	0.523	rs7604511	3.35	rs7585571	0.084226	-3.91	-0.776	568	34	enet	0.093891	0.00349	2.10592	0.035211	0.442784	1
Brain_Substantia_nigra	CRYGEP	2	209000000	209000000	0.672	rs1598140	2.36	rs2601495	0.260985	5.4	-1.006	369	47	enet	0.330201	1.84e-08	-1.34263	0.17939	0.697854	1
Brain_Substantia_nigra	AC159540.1	2	98100000	98100000	0.424	rs1320147	1.76	rs13008503	0.094204	4.94	0.471	133	133	blup	0.231015	4.39e-06	0.91984	0.357658	0.820601	1
Brain_Substantia_nigra	AC125232.1	2	87300000	87300000	0.65	rs11894098	-2	rs10203656	0.149005	-4.62	-0.0579	102	102	blup	0.281117	3.01e-07	0.64564	0.518512	0.883429	1
Brain_Substantia_nigra	IDH1-AS1	2	209000000	209000000	0.438	rs1598140	2.36	rs897082	-0.001504	3.71	0.983	371	6	lasso	0.007163	0.215	1.15886	0.246512	0.759785	1
Brain_Substantia_nigra	AC008073.7	2	24400000	24400000	0.405	rs11693860	3.09	rs17789375	0.251765	5.18	-1.366	256	22	enet	0.292067	1.64e-07	-1.38996	0.164541	0.682711	1
Brain_Substantia_nigra	AC092159.2	2	677000	697000	0.616	rs7585330	3.2	rs12990777	0.14438	4.11	-0.155	494	30	enet	0.126524	0.00076	0.14196	0.887115	0.978855	1
Brain_Substantia_nigra	AC068057.2	2	105000000	105000000	0.388	rs7602578	2.69	rs428917	0.036429	4.05	-0.245	377	377	blup	0.139918	0.000403	-0.84948	0.395614	0.835305	1
Brain_Substantia_nigra	AC007278.3	2	103000000	103000000	0.391	rs3213734	1.96	rs7579737	0.030304	3.52	0.105	562	562	blup	0.135966	0.000486	-0.70804	0.478919	0.869065	1
Brain_Substantia_nigra	AC011747.7	2	8810000	8820000	0.774	rs3097276	2.86	rs10929535	0.061919	-3.58	-0.926	438	438	blup	0.035992	0.0515	-0.2124	0.831793	0.968881	1
Brain_Substantia_nigra	AC104135.2	2	75100000	75200000	0.668	rs2192926	2.54	rs7575416	0.417651	6.15	-0.901	455	9	lasso	0.375276	1.19e-09	-0.91322	0.361124	0.822065	1
Brain_Substantia_nigra	DDX11L2	2	114000000	114000000	0.545	rs452204	3.09	rs4849261	0.32478	5.13	0.009	352	15	enet	0.269009	5.84e-07	0.62268	0.533494	0.889218	1
Brain_Substantia_nigra	MED15P5	2	131000000	131000000	0.245	rs10496681	-2.5	rs11695567	0.085655	3.84	0.178	144	144	blup	0.136584	0.000472	0.53858	0.590179	0.909238	1
Brain_Substantia_nigra	AC068282.3	2	128000000	128000000	0.817	rs11691902	2.56	rs13429925	0.465865	6.05	0.152	438	11	enet	0.376781	1.08e-09	0.10038	0.920043	0.985091	1
Brain_Substantia_nigra	LINC00299	2	8150000	8520000	0.605	rs3097276	2.86	rs4669275	-0.012885	3.39	-1.2	501	501	blup	0.133801	0.000539	-0.24095	0.809594	0.964105	1
Brain_Substantia_nigra	AC079922.3	2	113000000	113000000	0.514	rs11685462	-4.09	rs17586834	0.233313	4.93	-1.649	477	8	lasso	0.188521	3.8e-05	-1.28896	0.197411	0.718158	1
Brain_Substantia_nigra	PPIL3	2	202000000	202000000	0.652	rs10084263	-2.65	rs10183261	0.305245	-6.45	0.276	448	448	blup	0.569275	5.95e-16	-0.89565	0.370439	0.826137	1
Brain_Substantia_nigra	RPL23AP7	2	114000000	114000000	0.525	rs17043030	-3.09	rs2900745	0.198927	-4.62	-0.203	334	21	enet	0.324944	2.51e-08	1.18205	0.237184	0.752227	1
Brain_Substantia_nigra	AC108488.4	2	3580000	3580000	0.423	rs1454232	-2.96	rs13426642	-0.010727	2.97	0.841	558	558	blup	0.034916	0.0542	0.7868	0.4314	0.851145	1
Brain_Substantia_nigra	AC009228.1	2	24400000	24400000	0.273	rs11693860	3.09	rs3731620	-0.012111	2.98	-0.412	249	249	blup	0.054188	0.022	-1.09937	0.271606	0.774789	1
Brain_Substantia_nigra	WDR92	2	68400000	68400000	0.324	rs12995380	2.41	rs13013416	0.022422	-3.67	0.653	529	529	blup	0.061025	0.016	0.3491	0.727011	0.943445	1
Brain_Substantia_nigra	ATP6V1E2	2	46700000	46800000	0.541	rs12466355	3.15	rs1868844	0.257104	4.77	-2.008	669	9	lasso	0.215741	9.64e-06	-1.88864	0.05894	0.519148	1
Brain_Substantia_nigra	RP11-410E4.1	2	187000000	187000000	0.281	rs16827374	2.1	rs2044919	0.196814	4.34	-0.148	293	4	lasso	0.112527	0.00147	0.02912	0.976772	0.996554	1
Brain_Substantia_nigra	RP11-378A13.1	2	219000000	219000000	0.516	rs744753	3.43	rs10932766	0.329147	-5.38	0.609	448	6	lasso	0.271587	5.08e-07	-0.55845	0.576535	0.904867	1
Brain_Substantia_nigra	RP11-16P6.1	2	223000000	223000000	0.491	rs11690197	3.3	rs10169603	0.173308	-4.37	2.76	465	7	lasso	0.274973	4.22e-07	-0.70213	0.4826	0.87021	1
Brain_Substantia_nigra	CTC-336P14.1	2	32200000	32200000	0.385	rs212719	-2.22	rs6739055	-0.000791	3.74	-0.696	262	19	enet	0.164028	0.000126	-1.65457	0.098012	0.598061	1
Brain_Substantia_nigra	C2ORF15	2	99800000	99800000	0.297	rs12467276	-1.81	rs7603462	0.015211	-3.52	0.68	291	291	blup	0.058352	0.0181	-0.96221	0.335944	0.810838	1
Brain_Substantia_nigra	RP11-301O19.1	2	86400000	86400000	0.247	rs2241434	3.63	rs6749090	0.186858	-4.59	-1.069	453	2	lasso	0.178542	6.22e-05	0.98124	0.326477	0.804865	1
Brain_Substantia_nigra	RBM6	3	50000000	50100000	0.223	rs34823813	6.94	rs1062633	0.09703	4.75	3.94	338	24	enet	0.24487	2.13e-06	2.525	0.0116	0.303964	1
Brain_Substantia_nigra	HHATL	3	42700000	42700000	0.511	rs342541	-3.16	rs17074778	0.15903	-5.02	-0.92	466	466	blup	0.276887	3.8e-07	1.0695	0.285	0.783264	1
Brain_Substantia_nigra	LTF	3	46500000	46500000	0.444	rs11130099	2.58	rs2139634	0.28708	5.24	-0.08	394	4	lasso	0.272308	4.88e-07	-0.2265	0.821	0.966151	1
Brain_Substantia_nigra	ITIH4	3	52800000	52900000	0.282	rs11713763	-2.99	rs9876403	0.1358	4.41	-0.701	388	21	enet	0.217969	8.6e-06	-0.449	0.653	0.928188	1
Brain_Substantia_nigra	CRYBG3	3	97600000	97700000	0.225	rs2279898	-2.46	rs1498652	0.08523	3.94	-0.283	344	344	blup	0.099327	0.00271	0.4086	0.683	0.934818	1
Brain_Substantia_nigra	ITGB5	3	124000000	125000000	0.762	rs2981514	3.31	rs2279199	0.06481	3.84	2.176	596	21	lasso	0.156307	0.000184	1.9887	0.0467	0.481858	1
Brain_Substantia_nigra	LRRFIP2	3	37100000	37200000	0.164	rs1543226	2.48	rs3774343	0.03271	3.81	0.342	422	422	blup	0.037797	0.0473	0.3839	0.701	0.937183	1
Brain_Substantia_nigra	ACTR8	3	53900000	53900000	0.394	rs3755817	2.75	rs4687758	0.12579	-4.37	-1.901	504	18	enet	0.200777	2.06e-05	1.7652	0.0775	0.56096	1
Brain_Substantia_nigra	CRBN	3	3190000	3220000	0.733	rs11129648	3.24	rs7431865	-0.00978	3.28	-0.325	821	821	blup	0.082219	0.006	-0.7927	0.428	0.849862	1
Brain_Substantia_nigra	NPHP3	3	132000000	132000000	0.627	rs17183760	3.29	rs3860503	0.20811	-5.46	1.63	402	7	lasso	0.277901	3.6e-07	-0.7665	0.443	0.85587	1
Brain_Substantia_nigra	KPNA1	3	122000000	122000000	0.531	rs10934592	2.32	rs4678179	-0.00875	-3.58	-0.046	494	494	blup	0.157033	0.000177	0.4775	0.633	0.92277	1
Brain_Substantia_nigra	ROPN1B	3	126000000	126000000	0.593	rs3796191	2.72	rs6790101	0.28501	-4.84	2.23	439	5	lasso	0.200041	2.14e-05	-2.3044	0.0212	0.381097	1
Brain_Substantia_nigra	ABCC5	3	184000000	184000000	0.377	rs6777400	-3.07	rs562	0.06418	3.92	-0.688	482	482	blup	0.111499	0.00154	0.565	0.572	0.903226	1
Brain_Substantia_nigra	ANAPC13	3	134000000	134000000	0.349	rs6782004	-3.28	rs2241556	0.18522	-4.13	0.63	468	468	blup	0.126105	0.000775	0.1838	0.854	0.972433	1
Brain_Substantia_nigra	IRAK2	3	10200000	10300000	0.345	rs13064158	3.06	rs42451	0.04945	3.7	-1.426	599	11	enet	0.061305	0.0158	-0.1495	0.881	0.977602	1
Brain_Substantia_nigra	VILL	3	38000000	38000000	0.494	rs6801285	-2.53	rs7648182	0.19976	-4.85	0.403	417	8	lasso	0.193989	2.89e-05	-0.3683	0.713	0.939918	1
Brain_Substantia_nigra	SLC25A26	3	66100000	66400000	0.541	rs17361892	2.88	rs1680395	0.20253	-4.46	-0.178	385	11	lasso	0.152898	0.000216	0.4761	0.634	0.92277	1
Brain_Substantia_nigra	ZNF660	3	44600000	44600000	0.332	rs11709024	-2.64	rs9853483	0.02315	3.95	1.187	316	316	blup	0.052243	0.024	1.4498	0.147	0.662282	1
Brain_Substantia_nigra	AMT	3	49500000	49500000	0.21	rs11716445	7.29	rs1464569	0.04331	-3.76	0.914	287	287	blup	0.046753	0.031	-2.1715	0.0299	0.422894	1
Brain_Substantia_nigra	EAF2	3	122000000	122000000	0.279	rs12485716	-1.9	rs2332035	0.00512	-3.85	0.965	421	421	blup	0.054137	0.022	-0.8433	0.399	0.836857	1
Brain_Substantia_nigra	UBP1	3	33400000	33500000	0.343	rs4626044	2.4	rs4234254	-0.01249	3.35	1.394	363	33	enet	0.055698	0.0205	0.334	0.738	0.945415	1
Brain_Substantia_nigra	ABI3BP	3	100000000	101000000	0.321	rs3732893	-3.26	rs1972991	-0.0121	-3.12	0.589	432	432	blup	0.038317	0.0461	-0.4696	0.639	0.924264	1
Brain_Substantia_nigra	CCDC174	3	14700000	14700000	0.43	rs4684204	-2.8	rs1901	0.02056	4	-0.665	635	5	lasso	0.078854	0.00701	-0.1626	0.871	0.975821	1
Brain_Substantia_nigra	TATDN2	3	10300000	10300000	0.375	rs13064158	3.06	rs35684	0.07461	-3.96	-1.557	601	601	blup	0.118495	0.00111	0.336	0.737	0.945059	1
Brain_Substantia_nigra	UROC1	3	126000000	126000000	0.569	rs3796191	2.72	rs777483	0.11382	4.73	-0.702	533	66	enet	0.133551	0.000545	-0.439	0.661	0.92973	1
Brain_Substantia_nigra	CGGBP1	3	88100000	88200000	0.354	rs9861443	2.18	rs12629581	0.09703	4.46	2.101	303	8	lasso	0.080151	0.0066	2.2115	0.027	0.408375	1
Brain_Substantia_nigra	EIF4E3	3	71700000	71800000	0.628	rs17718736	-3.65	rs6804667	0.29222	-5.74	0.558	559	54	enet	0.40239	2.09e-10	-0.4211	0.674	0.933615	1
Brain_Substantia_nigra	EFHB	3	19900000	20000000	0.877	rs2170341	3.27	rs1133328	0.59061	6.86	-2.119	381	40	enet	0.581222	2e-16	-1.2065	0.228	0.743595	1
Brain_Substantia_nigra	DTX3L	3	122000000	122000000	0.288	rs10934592	2.32	rs1560352	0.04491	3.54	-0.768	502	502	blup	0.082233	0.00599	-0.2194	0.826	0.967527	1
Brain_Substantia_nigra	IFT122	3	129000000	129000000	0.402	rs1085071	-2.44	rs1052910	0.00429	-3.56	-0.518	280	280	blup	0.102564	0.00233	0.1463	0.884	0.978079	1
Brain_Substantia_nigra	SFMBT1	3	52900000	53100000	0.439	rs11713763	-2.99	rs2336725	0.03373	-4.08	-1.007	361	11	lasso	0.088467	0.00449	0.9865	0.324	0.803319	1
Brain_Substantia_nigra	PIGX	3	196000000	196000000	0.55	rs4916566	-2.54	rs4916543	0.32167	5.2	0.953	402	9	lasso	0.356557	3.79e-09	1.4148	0.157	0.674406	1
Brain_Substantia_nigra	ZNF589	3	48300000	48300000	0.391	rs9841602	7.75	rs6787500	0.11736	4.02	-1.079	249	26	enet	0.157138	0.000176	-1.2747	0.202	0.722489	1
Brain_Substantia_nigra	PPM1M	3	52300000	52300000	0.245	rs2336142	2.46	rs17052052	0.12099	4.14	-0.51	327	3	lasso	0.183224	4.94e-05	-0.2455	0.806	0.963355	1
Brain_Substantia_nigra	ULK4	3	41300000	42000000	0.489	rs1795313	-3.66	rs17214945	0.26147	4.93	1.427	383	383	blup	0.245327	2.08e-06	1.1436	0.253	0.764262	1
Brain_Substantia_nigra	GFM1	3	158000000	158000000	0.502	rs7624420	-2.28	rs17642107	0.33047	-5.23	-1.145	388	6	lasso	0.320357	3.27e-08	1.1354	0.256	0.765684	1
Brain_Substantia_nigra	SLC35G2	3	137000000	137000000	0.278	rs6773440	2.56	rs1145101	0.03056	-3.51	1.645	335	335	blup	0.074194	0.00869	-1.7303	0.0836	0.573695	1
Brain_Substantia_nigra	ROBO1	3	78600000	79800000	0.244	rs9866565	3.15	rs9827022	0.00258	3.34	-0.393	305	305	blup	0.095253	0.00328	-1.1445	0.252	0.763463	1
Brain_Substantia_nigra	GPR27	3	71800000	71800000	0.62	rs17718736	-3.65	rs7642040	0.01554	3.76	0.212	559	559	blup	0.096234	0.00313	0.5878	0.557	0.897604	1
Brain_Substantia_nigra	FAM86JP	3	126000000	126000000	0.451	rs3796191	2.72	rs9821905	0.11324	5.13	-0.318	408	4	lasso	0.227821	5.18e-06	-0.574	0.566	0.901107	1
Brain_Substantia_nigra	RAB43	3	129000000	129000000	0.381	rs2879784	2.64	rs9826969	0.02831	3.83	-0.374	316	13	lasso	0.067697	0.0117	-0.5421	0.588	0.908522	1
Brain_Substantia_nigra	GXYLT2	3	72900000	73000000	0.541	rs10222493	-2.77	rs6793043	0.19303	-4.05	0.539	445	10	lasso	0.15297	0.000216	-0.5941	0.552	0.896089	1
Brain_Substantia_nigra	PARP14	3	122000000	122000000	0.404	rs836861	-2.57	rs10934611	0.03544	4.1	0.155	546	10	lasso	0.072017	0.00961	-0.8902	0.373	0.827195	1
Brain_Substantia_nigra	IQCB1	3	121000000	122000000	0.618	rs12485716	-1.9	rs6767409	0.23916	4.93	-0.344	420	14	lasso	0.301981	9.39e-08	-0.4711	0.638	0.924015	1
Brain_Substantia_nigra	CCDC13-AS1	3	42800000	42800000	0.428	rs342541	-3.16	rs13085272	0.20754	-4.56	0.683	454	2	lasso	0.187123	4.07e-05	-0.7902	0.429	0.85003	1
Brain_Substantia_nigra	GOLIM4	3	168000000	168000000	0.344	rs720958	4.45	rs189048	-0.01258	-2.91	0.954	336	29	enet	0.000992	0.303	-1.7966	0.0724	0.551289	1
Brain_Substantia_nigra	XXYLT1	3	195000000	195000000	0.376	rs1356359	2.47	rs1538767	0.00693	-3.25	-0.482	375	375	blup	0.039274	0.0441	0.3939	0.694	0.936053	1
Brain_Substantia_nigra	RSRC1	3	158000000	158000000	0.234	rs12629565	2.15	rs6441188	-0.01275	-3.5	0.687	319	319	blup	0.07958	0.00678	-0.4614	0.644	0.925274	1
Brain_Substantia_nigra	MUC20	3	195000000	195000000	0.836	rs2343129	3.1	rs2291652	0.14585	-4.16	1.618	299	23	lasso	0.147526	0.00028	-1.4136	0.157	0.674406	1
Brain_Substantia_nigra	WDR6	3	49000000	49100000	0.14	rs9841602	7.75	rs6791542	0.19091	4.33	4.963	262	7	lasso	0.136696	0.000469	4.9885	6.09e-07	0.000947999	0.035076
Brain_Substantia_nigra	STX19	3	93700000	93700000	0.322	rs1492014	-4.1	rs7432837	0.24939	4.5	-3.89	179	12	lasso	0.189684	3.58e-05	-3.9443	8e-05	0.0265929	1
Brain_Substantia_nigra	TCAIM	3	44400000	44500000	0.355	rs11709024	-2.64	rs12488257	-0.00193	-3.07	0.303	318	318	blup	0.06388	0.014	-0.2239	0.823	0.96651	1
Brain_Substantia_nigra	CHST13	3	126000000	126000000	0.529	rs3796191	2.72	rs16837531	0.23716	-4.88	-0.919	535	7	lasso	0.228331	5.05e-06	0.9196	0.358	0.820676	1
Brain_Substantia_nigra	MAP6D1	3	184000000	184000000	0.35	rs6777400	-3.07	rs6443904	0.06385	4.26	-2.227	469	7	lasso	0.115087	0.0013	-1.5539	0.12	0.625477	1
Brain_Substantia_nigra	TMEM45A	3	100000000	100000000	0.421	rs9854260	-2.83	rs4928112	0.23938	-4.7	-0.357	398	6	lasso	0.196897	2.5e-05	0.4686	0.639	0.924264	1
Brain_Substantia_nigra	EPHB3	3	184000000	184000000	0.705	rs11545169	-2.84	rs7648737	-0.01136	3.3	1.036	440	440	blup	0.018328	0.121	0.3834	0.701	0.937183	1
Brain_Substantia_nigra	C3orf70	3	185000000	185000000	0.325	rs9290822	3.21	rs7624642	0.07254	-4.17	0.264	382	2	lasso	0.07554	0.00817	-0.2617	0.794	0.960882	1
Brain_Substantia_nigra	ALG1L	3	126000000	126000000	0.662	rs3796191	2.72	rs3804587	0.31196	-5.11	2.35	425	10	lasso	0.241624	2.52e-06	-2.3163	0.0205	0.377347	1
Brain_Substantia_nigra	SUCNR1	3	152000000	152000000	0.426	rs16863390	3.02	rs2276765	-0.00709	-3.22	-1.812	403	403	blup	0.022387	0.0991	1.4647	0.143	0.657793	1
Brain_Substantia_nigra	LNP1	3	100000000	100000000	0.496	rs9854260	-2.83	rs277646	0.26582	4.79	-1.079	403	403	blup	0.236194	3.35e-06	-0.4579	0.647	0.926187	1
Brain_Substantia_nigra	METTL6	3	15400000	15500000	0.616	rs2166759	-2.63	rs6766086	0.18565	-4.58	-1.712	377	9	lasso	0.218944	8.18e-06	1.6208	0.105	0.605849	1
Brain_Substantia_nigra	NCKIPSD	3	48700000	48700000	0.285	rs9841602	7.75	rs12493578	0.32096	-5.37	5.372	265	1	lasso	0.313495	4.87e-08	-5.372	7.79e-08	0.000221607	0.00448673
Brain_Substantia_nigra	ALG3	3	184000000	184000000	0.402	rs11545169	-2.84	rs4912537	-0.00969	-3.49	-2.758	511	511	blup	0.053051	0.0231	1.455	0.146	0.660774	1
Brain_Substantia_nigra	AC069213.1	3	195000000	195000000	0.397	rs2344654	-2.58	rs4677617	0.10834	4.23	1.058	298	23	enet	0.127557	0.000724	-0.383	0.702	0.937511	1
Brain_Substantia_nigra	ZNF717	3	75800000	75800000	0.555	rs17028208	2.52	rs7624584	0.50159	6.49	-0.972	166	3	lasso	0.570783	5.19e-16	-0.908	0.364	0.823252	1
Brain_Substantia_nigra	COL6A4P2	3	130000000	130000000	0.422	rs1391054	2.76	rs9757129	0.45513	-6.09	0.95	335	6	lasso	0.443605	1.27e-11	-0.8417	0.4	0.837105	1
Brain_Substantia_nigra	AC069513.4	3	195000000	195000000	0.449	rs2343129	3.1	rs6773702	0.19367	-4.92	-0.002	284	15	enet	0.279056	3.37e-07	0.3726	0.709	0.938821	1
Brain_Substantia_nigra	MRPS18AP1	3	48300000	48300000	0.419	rs9841602	7.75	rs6787500	0.20723	4.14	-1.079	251	2	lasso	0.167416	0.000107	-1.0787	0.281	0.781217	1
Brain_Substantia_nigra	AC024937.4	3	196000000	196000000	0.635	rs2343129	3.1	rs4927848	0.04786	-4.14	0.973	294	294	blup	0.27873	3.44e-07	0.0896	0.929	0.98699	1
Brain_Substantia_nigra	YEATS2-AS1	3	184000000	184000000	0.682	rs6777400	-3.07	rs262958	0.37668	5.92	1.084	475	475	blup	0.393616	3.7e-10	1.5583	0.119	0.624267	1
Brain_Substantia_nigra	RP11-175P19.2	3	193000000	193000000	0.482	rs7650473	3.16	rs12696670	0.01855	3.71	1.725	464	464	blup	0.045013	0.0337	1.0435	0.297	0.788732	1
Brain_Substantia_nigra	RP11-85F14.5	3	137000000	137000000	0.191	rs6773440	2.56	rs9860774	0.09326	-3.74	1.182	331	1	lasso	0.052362	0.0239	-1.182	0.237	0.752121	1
Brain_Substantia_nigra	ST3GAL6-AS1	3	98400000	98500000	0.437	rs7617405	-2.89	rs4857414	0.32307	-5.21	-0.683	397	22	enet	0.204943	1.67e-05	1.3462	0.178	0.695812	1
Brain_Substantia_nigra	RP11-572M11.4	3	113000000	113000000	0.628	rs3773697	3.24	rs2700201	0.41591	-5.82	-0.582	468	9	enet	0.358497	3.37e-09	0.5048	0.614	0.917043	1
Brain_Substantia_nigra	RP11-379F4.4	3	158000000	159000000	0.657	rs7624420	-2.28	rs7646881	0.27622	-4.86	0.297	399	10	lasso	0.278764	3.43e-07	-0.3871	0.699	0.936749	1
Brain_Substantia_nigra	RP11-460N16.1	3	70000000	70100000	0.419	rs6549254	-3.01	rs7371996	0.00466	3.27	-0.001	394	394	blup	0.071803	0.00971	-0.696	0.486	0.871593	1
Brain_Substantia_nigra	TDGF1	3	46600000	46700000	0.489	rs11130099	2.58	rs12637699	0.42662	5.97	1.085	373	3	lasso	0.389958	4.68e-10	1.041	0.298	0.789277	1
Brain_Substantia_nigra	RP11-275H4.1	3	181000000	181000000	0.516	rs10937062	3.59	rs9848098	0.21489	-5.06	3.172	268	6	lasso	0.258097	1.05e-06	-3.0974	0.00195	0.13506	1
Brain_Substantia_nigra	RP11-81N13.1	3	67700000	68000000	0.33	rs12492824	2.77	rs6766403	0.06365	-3.66	-2.304	414	414	blup	0.131888	0.00059	1.7486	0.0804	0.565482	1
Brain_Substantia_nigra	RP11-666A20.3	3	126000000	126000000	0.443	rs3796191	2.72	rs3817079	0.02966	-3.98	2.27	430	9	lasso	0.081596	0.00617	-1.5922	0.111	0.6129	1
Brain_Substantia_nigra	LINC00969	3	195000000	195000000	0.772	rs2343129	3.1	rs13084520	0.26624	4.68	1.367	284	17	lasso	0.276829	3.81e-07	0.5546	0.579	0.905596	1
Brain_Substantia_nigra	SERBP1P3	3	53100000	53100000	0.712	rs11713763	-2.99	rs2564921	0.4232	-5.82	-0.947	357	32	enet	0.442958	1.33e-11	0.5706	0.568	0.90195	1
Brain_Substantia_nigra	ARHGEF26-AS1	3	154000000	154000000	0.424	rs10935963	2.73	rs1357087	0.05322	4	2.308	393	21	enet	0.160727	0.000148	1.314	0.189	0.708738	1
Brain_Substantia_nigra	PDCL3P4	3	101000000	101000000	0.462	rs3732893	-3.26	rs4342086	0.07356	3.92	0.335	331	5	lasso	0.097273	0.00299	0.4589	0.646	0.925835	1
Brain_Substantia_nigra	PBX2P1	3	143000000	143000000	0.64	rs6440128	-2.66	rs13086677	0.11141	4.32	0.135	559	30	enet	0.194798	2.78e-05	-0.1271	0.899	0.981304	1
Brain_Substantia_nigra	ABHD14A	3	52000000	52000000	0.43	rs2518461	2.11	rs1060330	0.00617	-3.95	0.969	239	239	blup	0.12798	0.000709	-0.4421	0.658	0.929	1
Brain_Substantia_nigra	EBLN2	3	73100000	73100000	0.596	rs6777921	2.55	rs2231925	0.02299	3.59	-0.59	467	13	lasso	-0.01084	0.687	-1.0721	0.284	0.782755	1
Brain_Substantia_nigra	RP11-375I20.6	3	134000000	134000000	0.825	rs11718883	2.77	rs3732852	0.10168	3.99	0.128	441	20	lasso	0.146021	0.000301	-0.3414	0.733	0.944805	1
Brain_Substantia_nigra	RP11-723O4.9	3	129000000	129000000	0.376	rs2879784	2.64	rs789217	0.08434	3.85	-0.135	358	4	lasso	0.056708	0.0195	0.0167	0.987	0.99795	1
Brain_Substantia_nigra	RP11-102M11.2	3	136000000	136000000	0.262	rs6773440	2.56	rs940174	-0.00756	3.45	-0.645	336	336	blup	0.078605	0.00709	-0.4122	0.68	0.934202	1
Brain_Substantia_nigra	RP11-10C24.2	3	33800000	33800000	0.32	rs4626044	2.4	rs9843488	0.01214	3.83	0.395	356	356	blup	0.070806	0.0102	-1.0558	0.291	0.78658	1
Brain_Substantia_nigra	RP11-415F23.2	3	16400000	16400000	0.478	rs9813959	-3.54	rs2063777	0.01854	-3.68	0.248	553	553	blup	0.040566	0.0415	-1.1918	0.233	0.74801	1
Brain_Substantia_nigra	RP11-755B10.4	3	57600000	57600000	0.283	rs12715516	1.8	rs12488822	-0.00793	3.19	0.938	355	355	blup	0.008782	0.197	-0.3321	0.74	0.945902	1
Brain_Substantia_nigra	RP11-379F4.6	3	158000000	158000000	0.292	rs7624420	-2.28	rs16829273	0.04416	-3.67	0.069	393	393	blup	0.072568	0.00937	0.2355	0.814	0.964991	1
Brain_Substantia_nigra	RP11-115H18.1	3	107000000	107000000	0.365	rs6802043	2.88	rs13323477	-0.00229	-3.17	-0.735	367	36	enet	0.048258	0.0289	0.2948	0.768	0.954671	1
Brain_Substantia_nigra	RP11-731C17.2	3	137000000	137000000	0.433	rs6773440	2.56	rs4678274	0.27846	-5.17	1.231	333	333	blup	0.263232	7.99e-07	-0.9722	0.331	0.807703	1
Brain_Substantia_nigra	TACC3	4	1720000	1750000	0.475	rs11721614	2.64	rs1374468	0.2199	-4.28	0.301	271	7	lasso	0.17632	6.94e-05	-0.1007	0.91975	0.985091	1
Brain_Substantia_nigra	RUFY3	4	71600000	71700000	0.414	rs13116869	3.13	rs10518072	0.00655	-3.5	-0.816	389	22	enet	0.04845	0.0287	-0.2064	0.8365	0.969275	1
Brain_Substantia_nigra	UBE2K	4	39700000	39800000	0.523	rs13104353	2.99	rs6816573	0.04275	-3.57	0.35	364	364	blup	-0.00474	0.429	-2.2179	0.02656	0.407046	1
Brain_Substantia_nigra	GABRA4	4	46900000	47000000	0.576	rs4472116	2.6	rs10517164	0.04683	-3.9	1.408	330	330	blup	0.18857	3.79e-05	-0.0525	0.95811	0.992988	1
Brain_Substantia_nigra	LAMTOR3	4	101000000	101000000	0.239	rs4478196	2.24	rs17029673	0.00441	-3.85	-0.347	425	425	blup	0.0592	0.0174	-0.2202	0.82569	0.967527	1
Brain_Substantia_nigra	MANBA	4	104000000	104000000	0.295	rs4698844	2.55	rs4699028	-0.00569	3.39	0.747	339	339	blup	0.06357	0.0142	0.6892	0.49069	0.873817	1
Brain_Substantia_nigra	UFSP2	4	186000000	186000000	0.625	rs10022110	-3.65	rs11934546	0.26349	-5.24	-0.326	550	8	lasso	0.23653	3.29e-06	0.1897	0.84953	0.971422	1
Brain_Substantia_nigra	FBXL5	4	15600000	15700000	0.458	rs17476642	-3.34	rs1861044	-0.00741	-3.67	-3.116	557	557	blup	0.08336	0.00569	1.5833	0.11335	0.61651	1
Brain_Substantia_nigra	PLA2G12A	4	111000000	111000000	0.377	rs6835929	-2.76	rs2301717	0.03914	-3.97	1.472	396	18	enet	0.10761	0.00185	-2.1899	0.02853	0.415342	1
Brain_Substantia_nigra	PDE6B	4	619000	665000	0.492	rs7672868	-3.27	rs4690296	0.0183	3.03	-1.159	369	369	blup	0.03155	0.0636	0.8711	0.38368	0.831211	1
Brain_Substantia_nigra	FGF2	4	124000000	124000000	0.266	rs10518400	-2.2	rs1960669	0.05437	3.81	-0.686	318	6	lasso	0.07059	0.0103	-0.5922	0.55373	0.897053	1
Brain_Substantia_nigra	NUP54	4	77000000	77100000	0.412	rs11734813	-2.7	rs7667810	0.22077	4.98	-0.298	487	35	enet	0.25852	1.03e-06	-0.8692	0.38476	0.831407	1
Brain_Substantia_nigra	CDKL2	4	76500000	76600000	0.268	rs6819442	-2.3	rs41349449	-0.01161	3.16	-0.063	442	442	blup	0.05237	0.0239	-0.6205	0.5349	0.89006	1
Brain_Substantia_nigra	INTS12	4	107000000	107000000	0.26	rs1447096	-3.16	rs2212969	-0.00986	3.15	0.246	397	397	blup	0.12793	0.000711	0.6351	0.52539	0.885857	1
Brain_Substantia_nigra	C4orf33	4	130000000	130000000	0.499	rs6821783	3.88	rs337276	0.16615	4.4	1.304	372	5	lasso	0.17144	8.81e-05	1.3183	0.1874	0.708048	1
Brain_Substantia_nigra	GUF1	4	44700000	44700000	0.457	rs1996023	2.17	rs16857442	0.27075	-5.14	-1.208	373	11	lasso	0.33457	1.42e-08	1.1141	0.26522	0.771	1
Brain_Substantia_nigra	C4orf19	4	37500000	37600000	0.978	rs10028206	3.49	rs2973278	0.00731	3.67	-0.81	641	641	blup	0.05607	0.0201	0.8196	0.41246	0.842085	1
Brain_Substantia_nigra	CEP170P1	4	119000000	119000000	0.289	rs12711064	3.67	rs10022024	0.07266	3.93	0.372	304	20	enet	0.17223	8.47e-05	-0.8488	0.396	0.835305	1
Brain_Substantia_nigra	GNPDA2	4	44700000	44700000	0.374	rs1996023	2.17	rs11725120	0.22915	4.6	-0.613	376	3	lasso	0.20146	1.99e-05	-0.7016	0.48296	0.87021	1
Brain_Substantia_nigra	PTPN13	4	87500000	87700000	0.217	rs7655217	2.96	rs10516780	0.05735	-3.91	-0.066	327	327	blup	0.12349	0.000877	0.871	0.38376	0.831211	1
Brain_Substantia_nigra	RPL9	4	39500000	39500000	0.524	rs13104353	2.99	rs2249563	0.45773	5.99	-1.359	375	2	lasso	0.41754	7.64e-11	-1.4595	0.14443	0.659518	1
Brain_Substantia_nigra	UVSSA	4	1340000	1380000	0.506	rs11721614	2.64	rs7661069	0.08108	-4.06	1.605	374	9	lasso	0.1301	0.000642	-0.5096	0.61035	0.915724	1
Brain_Substantia_nigra	BDH2	4	104000000	104000000	0.232	rs228618	2.14	rs13133907	0.04341	3.82	-0.536	331	19	enet	0.04237	0.0381	-0.8505	0.39507	0.834759	1
Brain_Substantia_nigra	SCRG1	4	174000000	174000000	0.32	rs17326624	2.46	rs1992466	0.38565	5.78	0.497	332	1	lasso	0.40287	2.02e-10	0.497	0.61919	0.91847	1
Brain_Substantia_nigra	ASB5	4	177000000	177000000	0.476	rs1485767	2.7	rs6553938	0.24025	4.78	2.5	495	6	lasso	0.19415	2.87e-05	2.3459	0.01898	0.365487	1
Brain_Substantia_nigra	ARFIP1	4	154000000	154000000	0.514	rs10011838	-3.27	rs10155234	0.18857	-4.65	-0.933	387	20	enet	0.2201	7.71e-06	0.3715	0.71028	0.938889	1
Brain_Substantia_nigra	KLKB1	4	187000000	187000000	0.8	rs830835	-2.82	rs4253239	0.04827	3.89	-1.251	569	569	blup	0.22491	6.02e-06	0.7243	0.46887	0.865536	1
Brain_Substantia_nigra	TMEM129	4	1720000	1720000	0.47	rs11721614	2.64	rs798756	0.01973	3.46	1.202	271	271	blup	0.04894	0.028	0.1408	0.88804	0.978949	1
Brain_Substantia_nigra	HSD17B13	4	88200000	88200000	0.365	rs2869679	2.92	rs13102451	0.30974	5.02	-1.057	414	11	enet	0.24837	1.77e-06	-0.7412	0.45855	0.861713	1
Brain_Substantia_nigra	HOPX	4	57500000	57500000	0.488	rs629242	-2.91	rs7696808	0.17897	-4.01	-1.8	502	7	lasso	0.21924	8.06e-06	2.0588	0.03952	0.457884	1
Brain_Substantia_nigra	ETFDH	4	160000000	160000000	0.297	rs7435789	2.54	rs11934855	-0.0107	-2.91	0.007	273	273	blup	0.03277	0.06	-0.0399	0.96815	0.995016	1
Brain_Substantia_nigra	C4orf26	4	76500000	76500000	0.522	rs6819442	-2.3	rs11731909	0.02225	-3.49	-1.308	433	23	lasso	0.09722	0.00299	0.0544	0.95658	0.992765	1
Brain_Substantia_nigra	CRIPAK	4	1390000	1390000	0.627	rs11721614	2.64	rs1882099	0.05447	4.15	-0.087	347	347	blup	0.23901	2.89e-06	1.2418	0.21432	0.731144	1
Brain_Substantia_nigra	RRH	4	111000000	111000000	0.279	rs2713949	2.69	rs5022521	0.06481	3.55	1.032	402	402	blup	0.11535	0.00128	0.2943	0.76849	0.954855	1
Brain_Substantia_nigra	WDFY3-AS2	4	85900000	85900000	0.477	rs6842135	-2.73	rs7685537	0.33995	5.38	0.016	344	344	blup	0.36657	2.05e-09	-0.2305	0.81771	0.96607	1
Brain_Substantia_nigra	SORCS2	4	7190000	7740000	0.681	rs6814708	-3.31	rs3892041	0.15425	-3.94	-2.075	659	11	lasso	0.10416	0.00217	0.5405	0.58887	0.909013	1
Brain_Substantia_nigra	AC021860.1	4	38600000	38600000	0.808	rs12649142	2.71	rs337645	0.08774	-3.96	1.158	606	12	enet	0.06462	0.0135	-0.9313	0.35172	0.817937	1
Brain_Substantia_nigra	CNGA1	4	47900000	48000000	0.421	rs4695330	3.35	rs321623	0.17512	-3.97	-0.762	407	407	blup	0.14013	0.000399	-0.7593	0.44769	0.858237	1
Brain_Substantia_nigra	RP11-689P11.2	4	8480000	8510000	0.704	rs6856548	-3.21	rs4696836	0.33679	-5.34	-0.151	472	13	lasso	0.34501	7.64e-09	0.4638	0.64283	0.925	1
Brain_Substantia_nigra	RP11-472B18.1	4	39500000	39500000	0.637	rs13104353	2.99	rs4975017	0.0769	3.91	0.834	371	9	lasso	0.12679	0.00075	1.7979	0.07219	0.550938	1
Brain_Substantia_nigra	RP11-293A21.1	4	26900000	26900000	0.584	rs4692129	-2.36	rs9790789	0.37005	5.9	-2.176	371	19	enet	0.3792	9.29e-10	-2.0885	0.03675	0.448968	1
Brain_Substantia_nigra	RP11-1191J2.2	4	647000	649000	0.412	rs7672868	-3.27	rs35466919	0.03719	-4.06	-1.503	378	378	blup	0.14525	0.000312	0.757	0.44907	0.858834	1
Brain_Substantia_nigra	RP11-10K16.1	4	174000000	174000000	0.39	rs17326624	2.46	rs9884453	0.02104	-4.06	0.58	313	313	blup	0.10369	0.00222	0.5513	0.58144	0.906825	1
Brain_Substantia_nigra	AF146191.4	4	191000000	191000000	0.353	rs10023451	-1.93	rs2037947	0.17927	4.33	-0.29	101	101	blup	0.10594	0.00199	0.3448	0.73022	0.944061	1
Brain_Substantia_nigra	RP11-33B1.1	4	120000000	120000000	0.303	rs6534127	-3.21	rs1155576	0.19847	-4.57	-1.605	418	418	blup	0.1779	6.42e-05	0.7324	0.46391	0.863503	1
Brain_Substantia_nigra	RP11-10L7.1	4	89200000	89300000	0.836	rs7678928	-3.46	rs7661312	0.33102	-5.21	3.019	463	21	enet	0.19809	2.36e-05	-2.6917	0.00711	0.249816	1
Brain_Substantia_nigra	RP11-597D13.9	4	159000000	159000000	0.35	rs7435789	2.54	rs2881373	0.02273	-4.11	0.472	309	309	blup	0.07745	0.00748	-0.9687	0.33272	0.809397	1
Brain_Substantia_nigra	ZEB2P1	4	16400000	16400000	0.578	rs513488	3.48	rs1501146	0.30858	4.98	0.331	580	9	lasso	0.32646	2.29e-08	0.6826	0.49485	0.875403	1
Brain_Substantia_nigra	RP11-360F5.3	4	39100000	39100000	0.603	rs3733268	-2.25	rs3796510	0.26584	-4.95	-0.175	455	455	blup	0.19719	2.46e-05	0.123	0.90207	0.981777	1
Brain_Substantia_nigra	RP11-692D12.1	4	74100000	74200000	0.223	rs4574376	3.15	rs6829532	0.00301	3.53	-0.607	314	314	blup	0.05625	0.02	0.104	0.9172	0.984844	1
Brain_Substantia_nigra	ZNF718	4	125000	158000	0.298	rs7672868	-3.27	rs7699689	0.03094	3.9	1.637	152	152	blup	0.12099	0.000986	2.2568	0.02402	0.394484	1
Brain_Substantia_nigra	LINC00989	4	80400000	80500000	0.397	rs6534293	2.34	rs3924829	-0.00716	3.45	1.051	348	348	blup	0.0735	0.00897	0.356	0.72185	0.942308	1
Brain_Substantia_nigra	THAP9-AS1	4	83800000	83800000	0.522	rs906148	-2.72	rs6535412	0.30761	-5.62	-1.344	469	13	enet	0.30845	6.5e-08	1.3659	0.17197	0.688949	1
Brain_Substantia_nigra	RP11-734I18.1	4	32000000	32200000	0.453	rs8180278	3.28	rs13108845	0.41489	5.95	-0.51	378	1	lasso	0.43413	2.47e-11	-0.51	0.61005	0.915546	1
Brain_Substantia_nigra	RP11-328N19.1	4	44000000	44000000	0.54	rs7694196	-2.52	rs4129703	0.147	4.42	-2.329	290	5	lasso	0.28342	2.65e-07	-1.5668	0.11716	0.622156	1
Brain_Substantia_nigra	RP11-162G9.1	4	179000000	179000000	0.305	rs13150809	-2.33	rs17244905	0.10457	4.23	0.628	347	3	lasso	0.1007	0.00255	0.5842	0.55908	0.898158	1
Brain_Substantia_nigra	RP11-673E1.1	4	145000000	145000000	0.602	rs7692784	-3.22	rs10016223	0.39697	-6.18	-2.408	260	25	enet	0.56851	6.37e-16	1.7877	0.07383	0.554264	1
Brain_Substantia_nigra	RP11-774O3.3	4	8360000	8360000	0.669	rs17178920	-3.19	rs12507368	-0.01245	3.92	-2.034	529	12	lasso	0.15133	0.000233	0.2696	0.78745	0.959175	1
Brain_Substantia_nigra	AP001816.1	4	102000000	102000000	0.347	rs12500743	-3.24	rs4699233	-0.00217	3.6	0.207	358	358	blup	0.07033	0.0104	-0.131	0.89581	0.980861	1
Brain_Substantia_nigra	CTSO	4	157000000	157000000	0.376	rs4691707	-3.19	rs11939830	0.05054	-4.02	-0.341	471	4	lasso	0.0376	0.0477	0.1817	0.85582	0.972771	1
Brain_Substantia_nigra	RP11-121C2.2	4	47800000	47800000	0.271	rs4695330	3.35	rs11934749	0.00344	3.76	0.061	424	424	blup	0.12718	0.000737	-1.107	0.26829	0.773114	1
Brain_Substantia_nigra	RP11-1299A16.3	4	99600000	99600000	0.511	rs6532769	3.52	rs17027331	0.01384	3.63	0.646	434	434	blup	0.08787	0.00462	-0.0446	0.96446	0.994367	1
Brain_Substantia_nigra	RP11-468N14.13	4	69800000	69800000	0.428	rs12506196	2.37	rs4694181	0.05702	4.25	1.387	92	92	blup	0.1089	0.00174	1.1441	0.25257	0.764262	1
Brain_Substantia_nigra	RP11-799M12.2	4	15600000	15600000	0.696	rs17476642	-3.34	rs1110258	0.02426	-3.89	0.571	549	549	blup	0.16608	0.000114	1.496	0.13465	0.648289	1
Brain_Substantia_nigra	RP13-514E23.2	4	86900000	86900000	0.532	rs17010313	-3.39	rs996804	0.14761	4.17	-1.602	419	419	blup	0.12075	0.000997	-0.3318	0.74003	0.945911	1
Brain_Substantia_nigra	RP11-218F10.3	4	164000000	164000000	0.474	rs13123027	-4.2	rs12500221	0.27259	4.95	0.869	399	12	lasso	0.24917	1.69e-06	0.7322	0.46405	0.863512	1
Brain_Substantia_nigra	NSUN2	5	6600000	6630000	0.731	rs6865363	3.08	rs3776439	0.51	6.42	0.066	626	13	lasso	0.58289	1.71e-16	-0.2386	0.8114	0.964248	1
Brain_Substantia_nigra	LCP2	5	170000000	170000000	0.705	rs6876574	-3.33	rs4867966	-0.0031	3.26	-1.322	757	757	blup	0.04412	0.0351	-1.0564	0.2908	0.78658	1
Brain_Substantia_nigra	SLC9A3	5	475000	524000	0.782	rs11746573	1.99	rs2278254	0.222	5.05	-0.902	344	51	enet	0.37231	1.43e-09	-1.4206	0.1554	0.673347	1
Brain_Substantia_nigra	PCDHB7	5	141000000	141000000	0.499	rs17097224	-2.41	rs4912742	0.302	-4.96	1.269	445	7	lasso	0.21128	1.21e-05	-1.2715	0.2036	0.724701	1
Brain_Substantia_nigra	SLC27A6	5	128000000	128000000	0.372	rs12186943	3.02	rs2526245	0.164	-4.6	2.127	449	13	lasso	0.14535	0.000311	-2.3025	0.0213	0.381585	1
Brain_Substantia_nigra	PPWD1	5	64900000	64900000	0.493	rs2591928	-2.73	rs467362	0.238	4.97	1.113	418	418	blup	0.26338	7.92e-07	1.8414	0.0656	0.53457	1
Brain_Substantia_nigra	SIL1	5	138000000	139000000	0.219	rs356445	-2.66	rs1549203	0.026	3.65	-0.534	245	13	lasso	0.04644	0.0315	-1.138	0.2551	0.765187	1
Brain_Substantia_nigra	SLC36A1	5	151000000	151000000	0.544	rs153470	3.12	rs12655145	0.0287	-3.67	0.797	634	634	blup	0.00864	0.199	-0.5101	0.61	0.915546	1
Brain_Substantia_nigra	MTRR	5	7850000	7910000	0.674	rs254801	2.79	rs10440693	0.183	-4.46	0.556	607	606	blup	0.10942	0.0017	0.615	0.5385	0.891521	1
Brain_Substantia_nigra	EPB41L4A	5	111000000	112000000	0.305	rs10477483	2.91	rs10060831	0.169	4.29	-0.675	411	11	enet	0.14845	0.000268	-1.045	0.296	0.787871	1
Brain_Substantia_nigra	BHMT2	5	78400000	78400000	0.352	rs163124	-2.75	rs250513	0.119	-4.19	1.859	418	9	lasso	0.18871	3.76e-05	-1.8443	0.0651	0.53402	1
Brain_Substantia_nigra	MED10	5	6370000	6380000	0.536	rs6865363	3.08	rs7702608	0.131	3.78	-0.11	645	645	blup	0.19671	2.52e-05	-0.3499	0.7264	0.943116	1
Brain_Substantia_nigra	ADAM19	5	157000000	157000000	0.428	rs17054294	-3.59	rs6876128	0.138	-4.94	0.235	527	5	lasso	0.21267	1.13e-05	-0.1441	0.8855	0.978456	1
Brain_Substantia_nigra	FBN2	5	128000000	128000000	0.411	rs12186943	3.02	rs1363469	0.2	4.14	-0.328	452	452	blup	0.18273	5.06e-05	0.17	0.865	0.974706	1
Brain_Substantia_nigra	TSLP	5	110000000	110000000	0.642	rs13356092	2.08	rs3806932	0.386	-5.74	-0.515	375	25	enet	0.30235	9.19e-08	-0.0415	0.9669	0.994702	1
Brain_Substantia_nigra	COMMD10	5	115000000	116000000	0.591	rs785371	3.47	rs11241377	-0.0127	3.3	1.848	593	593	blup	0.05835	0.0181	0.9448	0.3448	0.81447	1
Brain_Substantia_nigra	PCYOX1L	5	149000000	149000000	0.43	rs922427	-3.02	rs1036190	-0.00359	-3.63	0.181	576	576	blup	0.09653	0.00309	0.488	0.6256	0.919842	1
Brain_Substantia_nigra	ZMAT2	5	140000000	140000000	0.262	rs269554	-2.02	rs246049	0.0705	4.04	-0.079	360	360	blup	0.10645	0.00195	0.9335	0.3506	0.817543	1
Brain_Substantia_nigra	ATG10	5	81300000	81600000	0.587	rs1393147	2.96	rs10514231	0.17	4.58	-0.218	392	10	lasso	0.2607	9.15e-07	-0.8466	0.3972	0.836217	1
Brain_Substantia_nigra	SAR1B	5	134000000	134000000	0.374	rs641455	-3.2	rs1820677	0.114	-4.07	-0.516	284	284	blup	0.08438	0.00543	2.368	0.0179	0.358348	1
Brain_Substantia_nigra	PART1	5	59800000	59800000	0.431	rs4302546	3.53	rs16877816	5.19e-05	-3.53	0.246	315	315	blup	0.10345	0.00224	-0.4348	0.6637	0.930935	1
Brain_Substantia_nigra	CAST	5	95900000	96100000	0.67	rs1560838	2.96	rs6860934	0.26	4.69	-1.43	465	54	enet	0.20727	1.48e-05	-1.0236	0.306	0.793283	1
Brain_Substantia_nigra	ANKH	5	14700000	14900000	0.632	rs152624	3.02	rs2591520	-0.0129	3.14	-0.59	390	390	blup	0.06322	0.0144	0.0874	0.9303	0.987166	1
Brain_Substantia_nigra	SETD9	5	56200000	56200000	0.818	rs30350	3.08	rs185220	0.414	-6.28	0.509	495	26	enet	0.51401	6.51e-14	-0.3745	0.708	0.938763	1
Brain_Substantia_nigra	FGFR4	5	177000000	177000000	0.273	rs2630762	-3.84	rs11134996	0.0121	-3.13	-0.993	386	386	blup	0.07068	0.0102	-0.2103	0.8334	0.969255	1
Brain_Substantia_nigra	C5orf45	5	179000000	179000000	0.478	rs11249631	-2.86	rs10277	0.123	3.82	1.108	440	4	lasso	0.09089	0.00401	1.0356	0.3004	0.790508	1
Brain_Substantia_nigra	F2RL1	5	76100000	76100000	0.572	rs17566917	-3.25	rs2243003	-0.0129	3.15	0.607	560	560	blup	0.06067	0.0163	-0.1948	0.8455	0.970737	1
Brain_Substantia_nigra	HTR4	5	148000000	148000000	0.455	rs9325108	2.96	rs17108251	-0.0108	3.75	1.724	451	451	blup	0.13516	0.000505	0.1415	0.8875	0.978931	1
Brain_Substantia_nigra	ERAP1	5	96100000	96100000	0.778	rs1560838	2.96	rs1057569	0.338	-5.52	-0.921	501	16	lasso	0.45168	7.2e-12	0.608	0.5432	0.893507	1
Brain_Substantia_nigra	ERAP2	5	96200000	96300000	0.903	rs1560838	2.96	rs10051637	0.619	6.98	-0.657	507	46	enet	0.61608	6.84e-18	-0.7056	0.4805	0.869793	1
Brain_Substantia_nigra	NSA2	5	74100000	74100000	0.734	rs4320241	3.81	rs1048167	0.424	6.02	1.759	476	18	lasso	0.42982	3.32e-11	1.7744	0.076	0.557698	1
Brain_Substantia_nigra	CAMLG	5	134000000	134000000	0.655	rs641455	-3.2	rs17167632	0.244	5.19	1.477	303	12	lasso	0.22681	5.46e-06	1.6562	0.0977	0.597487	1
Brain_Substantia_nigra	BTNL3	5	180000000	180000000	0.533	rs17080884	-3.11	rs4700772	0.297	5.55	-1.526	300	12	enet	0.29678	1.26e-07	-0.9293	0.3527	0.81856	1
Brain_Substantia_nigra	RGS14	5	177000000	177000000	0.574	rs2630762	-3.84	rs12654812	0.276	-5.37	0.598	293	31	enet	0.34386	8.18e-09	-1.6824	0.0925	0.589332	1
Brain_Substantia_nigra	FAM153A	5	177000000	177000000	0.437	rs2630762	-3.84	rs7703727	0.205	-4.85	-0.074	294	12	enet	0.20723	1.49e-05	0.0135	0.9892	0.998597	1
Brain_Substantia_nigra	TPPP	5	661000	694000	0.348	rs11746573	1.99	rs11739663	-0.00527	3.52	-0.125	332	332	blup	0.17013	9.39e-05	-0.1431	0.8862	0.97852	1
Brain_Substantia_nigra	NIPAL4	5	157000000	157000000	0.49	rs17054294	-3.59	rs865332	0.0115	3.76	0.053	521	521	blup	0.13985	0.000404	0.808	0.4191	0.845995	1
Brain_Substantia_nigra	C5orf64	5	60900000	61000000	0.739	rs701474	2.75	rs436696	0.0729	-4.68	0.561	421	421	blup	0.14783	0.000276	-1.7091	0.0874	0.581146	1
Brain_Substantia_nigra	EXOC3	5	443000	470000	0.695	rs11746573	1.99	rs10072668	0.267	-5.22	0.113	315	13	lasso	0.28548	2.37e-07	-0.3286	0.7425	0.946766	1
Brain_Substantia_nigra	FBXL7	5	15500000	15900000	0.326	rs2402051	2.65	rs1505039	0.0535	-3.78	-0.536	317	6	lasso	0.08296	0.00579	1.2972	0.1946	0.715309	1
Brain_Substantia_nigra	DRD1	5	175000000	175000000	0.442	rs17808848	-3.04	rs6891410	-0.00891	3.04	-1.476	583	583	blup	0.03867	0.0454	-0.8361	0.4031	0.838573	1
Brain_Substantia_nigra	RPS23	5	81600000	81600000	0.422	rs1393147	2.96	rs226202	0.114	-5.02	-0.867	437	437	blup	0.23103	4.39e-06	1.0532	0.2923	0.787169	1
Brain_Substantia_nigra	RP11-43F13.1	5	1600000	1630000	0.63	rs7726044	2.87	rs7734561	0.256	-5.41	0.709	576	10	lasso	0.31974	3.39e-08	-0.3887	0.6975	0.936621	1
Brain_Substantia_nigra	ZNF300P1	5	150000000	150000000	0.832	rs33410	3.16	rs2126921	0.432	-5.87	0.835	536	8	lasso	0.50197	1.69e-13	-1.4581	0.1448	0.659734	1
Brain_Substantia_nigra	TTC37	5	94800000	94900000	0.335	rs2112544	2.77	rs3849754	0.0503	3.81	1.697	415	415	blup	0.03465	0.0549	1.9268	0.054	0.504982	1
Brain_Substantia_nigra	ATP6AP1L	5	81600000	81700000	0.405	rs1393147	2.96	rs226202	0.343	5.29	-0.867	437	10	lasso	0.30713	7.01e-08	-0.888	0.3745	0.827195	1
Brain_Substantia_nigra	MXD3	5	177000000	177000000	0.399	rs2630762	-3.84	rs11949767	0.0358	3.84	-1.022	310	4	lasso	0.17084	9.07e-05	-0.5241	0.6002	0.913005	1
Brain_Substantia_nigra	RP11-54C4.1	5	151000000	151000000	0.539	rs10053232	2.97	rs2964584	0.381	-5.87	0.63	562	6	lasso	0.41287	1.04e-10	-0.8058	0.4204	0.846793	1
Brain_Substantia_nigra	SRA1	5	140000000	140000000	0.49	rs6889324	2.15	rs1862176	0.0871	-4.45	-0.044	327	327	blup	0.20317	1.82e-05	0.4104	0.6815	0.934438	1
Brain_Substantia_nigra	CTD-2228K2.7	5	473000	481000	0.967	rs11746573	1.99	rs11134054	0.331	-5.15	1.386	325	24	lasso	0.68136	4.99e-21	-0.9232	0.3559	0.819431	1
Brain_Substantia_nigra	DHFR	5	79900000	80000000	0.796	rs6872530	-2.42	rs1677636	0.178	-5.2	-1.198	479	12	lasso	0.30954	6.11e-08	1.9081	0.0564	0.512368	1
Brain_Substantia_nigra	RP11-195E2.1	5	70400000	70400000	0.753	rs986217	-1.98	rs6453406	0.276	4.72	-0.241	62	62	blup	0.32273	2.85e-08	0.3876	0.6983	0.936701	1
Brain_Substantia_nigra	AC034220.3	5	132000000	132000000	0.469	rs254289	-2.65	rs419291	0.161	-4.53	-1.671	420	420	blup	0.18756	3.98e-05	1.3101	0.1902	0.710057	1
Brain_Substantia_nigra	CDKN2AIPNL	5	134000000	134000000	0.523	rs246344	2.5	rs319599	0.212	4.49	-0.835	289	14	enet	0.26174	8.66e-07	-1.0476	0.2948	0.787556	1
Brain_Substantia_nigra	AMACR	5	34000000	34000000	0.695	rs16892178	2.72	rs10941110	0.284	-5.54	0.324	420	420	blup	0.33446	1.43e-08	0.4622	0.6439	0.925274	1
Brain_Substantia_nigra	CTC-228N24.3	5	127000000	127000000	0.584	rs17697567	2.84	rs3749748	0.0687	-4.03	0.438	379	9	lasso	0.14527	0.000312	-0.4801	0.6312	0.922167	1
Brain_Substantia_nigra	CKMT2-AS1	5	80500000	80600000	0.912	rs393052	2.47	rs4703827	0.301	5.38	-1.85	463	24	lasso	0.23396	3.77e-06	-1.5718	0.116	0.619829	1
Brain_Substantia_nigra	CTD-2366F13.1	5	52400000	52400000	0.771	rs1833556	4.44	rs10940291	0.187	4.63	-1.698	557	11	lasso	0.23148	4.29e-06	-1.7128	0.0868	0.580245	1
Brain_Substantia_nigra	TMEM161B-AS1	5	87600000	87700000	0.46	rs6863354	4.17	rs780404	0.333	5.41	0.436	256	6	lasso	0.32337	2.75e-08	0.5213	0.6022	0.913707	1
Brain_Substantia_nigra	TRIM52-AS1	5	181000000	181000000	0.766	rs17080884	-3.11	rs1279912	0.387	-5.98	-1.268	186	9	lasso	0.45175	7.16e-12	1.7505	0.08	0.56518	1
Brain_Substantia_nigra	CTB-47B11.3	5	157000000	157000000	0.457	rs17054294	-3.59	rs3734032	0.268	5.36	-0.212	506	11	lasso	0.33344	1.52e-08	0.1081	0.9139	0.984373	1
Brain_Substantia_nigra	CTD-2260A17.1	5	96100000	96100000	0.303	rs1560838	2.96	rs2216752	0.0752	-3.88	1.014	502	12	lasso	0.07056	0.0103	-1.0318	0.3022	0.791771	1
Brain_Substantia_nigra	CTD-2227C6.2	5	82300000	82300000	0.592	rs10039290	-2.85	rs255561	0.223	4.85	0.781	405	16	enet	0.24666	1.93e-06	1.0968	0.2727	0.77598	1
Brain_Substantia_nigra	PCDHA10	5	140000000	140000000	0.512	rs17097224	-2.41	rs1119032	0.272	-4.92	-1.793	375	375	blup	0.30734	6.93e-08	1.4857	0.1374	0.651816	1
Brain_Substantia_nigra	CTC-321K16.1	5	135000000	135000000	0.44	rs6878474	-3.27	rs17169344	-0.0103	-3.3	0.224	557	557	blup	0.06647	0.0124	-1.0444	0.2963	0.788072	1
Brain_Substantia_nigra	CTD-2324F15.2	5	6310000	6340000	0.64	rs6865363	3.08	rs4701729	0.0567	-4.07	0.01	634	634	blup	0.02602	0.0831	0.2581	0.7964	0.961556	1
Brain_Substantia_nigra	CTB-109A12.1	5	157000000	157000000	0.68	rs17054294	-3.59	rs11466776	0.321	5.83	0.131	521	19	lasso	0.50358	1.49e-13	-0.0499	0.9602	0.99332	1
Brain_Substantia_nigra	PCDHA12	5	140000000	140000000	0.393	rs17097224	-2.41	rs3776105	0.00566	-3.45	0.744	378	37	enet	0.05184	0.0245	-1.7045	0.0883	0.582157	1
Brain_Substantia_nigra	GUSBP3	5	68800000	69000000	0.642	rs28616120	2.53	rs2010352	0.0284	-3.93	-1.144	98	32	enet	0.18696	4.1e-05	2.1476	0.0317	0.431371	1
Brain_Substantia_nigra	AC034243.1	5	138000000	138000000	0.546	rs11745596	-1.86	rs2016720	0.239	5.45	-0.955	306	306	blup	0.33268	1.59e-08	-0.73	0.4654	0.864116	1
Brain_Substantia_nigra	CTC-367J11.1	5	150000000	150000000	0.553	rs33410	3.16	rs3846703	0.344	5.21	0.603	488	14	enet	0.28804	2.05e-07	0.9016	0.3673	0.824339	1
Brain_Substantia_nigra	CTB-113P19.4	5	151000000	151000000	0.627	rs153470	3.12	rs357629	0.278	5.04	0.307	573	10	lasso	0.26616	6.82e-07	-0.2726	0.7852	0.958928	1
Brain_Substantia_nigra	RP11-381K20.5	5	137000000	137000000	0.428	rs4835658	-2.75	rs3756687	0.188	-4.31	2.224	372	372	blup	0.14521	0.000313	-2.0257	0.0428	0.469992	1
Brain_Substantia_nigra	CTD-2201E18.5	5	43000000	43000000	0.196	rs12187928	-3.54	rs316413	0.0846	3.87	0.99	323	323	blup	0.06777	0.0117	2.2127	0.0269	0.407934	1
Brain_Substantia_nigra	CTC-498M16.4	5	87700000	87800000	0.207	rs6863354	4.17	rs10044618	0.00552	3.82	2.175	255	255	blup	0.05598	0.0202	2.4765	0.0133	0.320851	1
Brain_Substantia_nigra	CTD-2256P15.4	5	10300000	10300000	0.553	rs12153376	2.79	rs10067744	-0.00998	-3.3	-0.617	606	606	blup	0.11471	0.00132	2.0501	0.0404	0.461499	1
Brain_Substantia_nigra	GINM1	6	150000000	150000000	0.318	rs426133	-3.49	rs12529698	0.11298	-4.64	2.524	430	2	lasso	0.08581	0.00508	-2.52452	0.0116	0.303964	1
Brain_Substantia_nigra	UHRF1BP1	6	34800000	34900000	0.441	rs4646938	3.34	rs2814984	0.07805	3.74	-1.03	359	10	lasso	0.29313	1.55e-07	1.24801	0.212	0.729237	1
Brain_Substantia_nigra	LYRM2	6	90300000	90300000	0.415	rs17709012	3.35	rs34012596	0.13652	4.33	-0.358	492	492	blup	0.14384	0.000334	-2.05178	0.0402	0.460608	1
Brain_Substantia_nigra	SMIM8	6	88000000	88100000	0.243	rs9450576	3.79	rs7745870	-0.00738	3.16	-1.129	405	4	lasso	0.00617	0.227	-0.95558	0.339	0.81219	1
Brain_Substantia_nigra	NEDD9	6	11200000	11400000	0.453	rs9470112	2.94	rs4437462	-0.00803	2.83	2.233	628	82	enet	0.01898	0.117	1.13409	0.257	0.766396	1
Brain_Substantia_nigra	NCOA7	6	126000000	126000000	0.474	rs1260731	-2.91	rs584032	0.36708	-5.41	-1.632	322	4	lasso	0.34449	7.88e-09	1.74285	0.0814	0.568487	1
Brain_Substantia_nigra	KCTD20	6	36400000	36500000	0.483	rs3176331	-2.8	rs7741729	0.08883	3.89	0.482	508	508	blup	0.12773	0.000718	1.27034	0.204	0.724701	1
Brain_Substantia_nigra	MRPL18	6	160000000	160000000	0.498	rs6937722	2.91	rs13202042	0.26759	4.85	1.053	561	11	lasso	0.22654	5.54e-06	1.21502	0.224	0.740605	1
Brain_Substantia_nigra	BAG2	6	57000000	57100000	0.35	rs887544	-2.17	rs9357944	-0.00657	-3.08	0.943	197	17	enet	0.09713	0.00301	0.13664	0.891	0.979681	1
Brain_Substantia_nigra	EYA4	6	134000000	134000000	0.588	rs271149	2.41	rs12717184	-0.00536	3.63	1.113	463	463	blup	0.10691	0.00191	0.89314	0.372	0.826737	1
Brain_Substantia_nigra	HBS1L	6	135000000	135000000	0.565	rs9399121	2.45	rs9399129	0.50618	-6.68	1.324	357	15	enet	0.48118	8.31e-13	-1.39907	0.162	0.679327	1
Brain_Substantia_nigra	PACRG	6	163000000	164000000	0.366	rs9458610	3.13	rs13209100	0.18446	4.6	0.89	529	6	lasso	0.17688	6.75e-05	0.64279	0.52	0.883775	1
Brain_Substantia_nigra	PRPH2	6	42700000	42700000	0.392	rs9471938	2.9	rs6900726	0.00568	3.75	-0.045	363	37	enet	0.0921	0.0038	0.8254	0.409	0.840403	1
Brain_Substantia_nigra	SENP6	6	76300000	76400000	0.454	rs1323069	2.84	rs575720	-0.01017	3.18	-0.993	332	332	blup	0.05462	0.0215	-0.73834	0.46	0.861991	1
Brain_Substantia_nigra	ALDH8A1	6	135000000	135000000	0.386	rs9399121	2.45	rs9399129	0.35065	-5.47	1.324	403	15	enet	0.29471	1.41e-07	-1.40626	0.16	0.677789	1
Brain_Substantia_nigra	TCP1	6	160000000	160000000	0.358	rs6937722	2.91	rs2842989	0.05043	-3.8	-0.061	561	32	enet	0.11331	0.00141	-0.73345	0.463	0.863204	1
Brain_Substantia_nigra	MRS2	6	24400000	24400000	0.783	rs9366577	-3.01	rs9393554	0.18581	5.18	-0.027	617	26	lasso	0.26449	7.46e-07	-0.48412	0.628	0.920908	1
Brain_Substantia_nigra	PEX6	6	42900000	42900000	0.73	rs9471938	2.9	rs9462859	0.35488	5.65	-0.472	368	18	enet	0.30051	1.02e-07	-0.40859	0.683	0.934818	1
Brain_Substantia_nigra	GNMT	6	42900000	42900000	0.561	rs9471938	2.9	rs4714634	0.24712	-5.36	-0.148	367	19	enet	0.2921	1.64e-07	0.0667	0.947	0.990686	1
Brain_Substantia_nigra	KIF25	6	168000000	168000000	0.605	rs3734900	3.19	rs9455927	0.21564	4.76	-0.306	468	5	lasso	0.28636	2.25e-07	-0.0129	0.99	0.9986	1
Brain_Substantia_nigra	QRSL1	6	107000000	107000000	0.606	rs2015205	-3.32	rs11153019	0.26775	-5.29	-2.668	555	22	enet	0.35733	3.62e-09	2.49945	0.0124	0.311038	1
Brain_Substantia_nigra	LATS1	6	150000000	150000000	0.4	rs643491	3.33	rs12529698	0.01739	3.95	2.524	462	462	blup	0.07638	0.00786	1.90359	0.057	0.51425	1
Brain_Substantia_nigra	AKIRIN2	6	88400000	88400000	0.418	rs2787901	-2.71	rs2754265	0.01982	-4.09	-1.034	471	471	blup	0.18477	4.57e-05	1.174	0.24	0.754235	1
Brain_Substantia_nigra	LGSN	6	64000000	64000000	0.381	rs13195981	-2.16	rs9294202	0.19556	5.15	0.825	276	6	lasso	0.21821	8.5e-06	0.56485	0.572	0.903226	1
Brain_Substantia_nigra	IRAK1BP1	6	79600000	79700000	0.425	rs12209245	2.85	rs1027813	0.25672	4.86	-0.173	376	12	lasso	0.20443	1.71e-05	-0.09076	0.928	0.986677	1
Brain_Substantia_nigra	PNLDC1	6	160000000	160000000	0.5	rs2504954	2.99	rs927451	0.41489	5.82	1.662	561	17	enet	0.30745	6.88e-08	1.84253	0.0654	0.534342	1
Brain_Substantia_nigra	BEND6	6	56800000	56900000	0.171	rs7744240	2.09	rs13205022	-0.00298	-3.68	1.636	279	279	blup	0.06049	0.0164	-1.22313	0.221	0.737469	1
Brain_Substantia_nigra	UTRN	6	145000000	145000000	0.268	rs2328542	3.73	rs12663692	0.04436	3.68	1.968	374	13	enet	0.06993	0.0106	3.16131	0.00157	0.119928	1
Brain_Substantia_nigra	SLC25A27	6	46600000	46600000	0.657	rs1867015	3.82	rs2270450	0.38603	5.86	-0.296	514	7	lasso	0.33043	1.82e-08	0.13917	0.889	0.979209	1
Brain_Substantia_nigra	AK9	6	110000000	110000000	0.407	rs13220781	2.36	rs2236084	0.24784	-5.44	-0.628	440	440	blup	0.35629	3.86e-09	0.11254	0.91	0.983309	1
Brain_Substantia_nigra	ADCY10P1	6	41100000	41100000	0.327	rs9357342	3.31	rs17643398	0.00891	3.66	1.336	564	564	blup	0.06941	0.0108	-0.94155	0.346	0.814594	1
Brain_Substantia_nigra	GSTA4	6	52800000	52900000	0.461	rs2397097	-3.59	rs222461	0.1367	-4.06	-1.708	530	7	lasso	0.05247	0.0238	1.41923	0.156	0.673722	1
Brain_Substantia_nigra	TDRD6	6	46700000	46700000	0.563	rs1867015	3.82	rs2270450	0.32888	-5.89	-0.296	522	3	lasso	0.44528	1.13e-11	0.38605	0.699	0.936749	1
Brain_Substantia_nigra	WDR27	6	170000000	170000000	0.404	rs9371127	2.61	rs4509126	0.0698	-3.98	-0.586	495	14	lasso	0.03188	0.0626	0.34287	0.732	0.944471	1
Brain_Substantia_nigra	SUPT3H	6	44800000	45300000	0.421	rs11968177	-2.69	rs9463081	0.10057	-3.45	0.04	363	363	blup	0.13639	0.000476	-0.03737	0.97	0.995274	1
Brain_Substantia_nigra	FAM229B	6	112000000	112000000	0.646	rs575723	3.64	rs2345804	0.26938	5	-1.097	499	499	blup	0.14316	0.000345	-0.99721	0.319	0.79994	1
Brain_Substantia_nigra	DDO	6	111000000	111000000	0.632	rs7768897	3.08	rs4945862	0.13983	4.37	0.061	410	410	blup	0.1617	0.000141	0.59337	0.553	0.896594	1
Brain_Substantia_nigra	SNHG5	6	86400000	86400000	0.666	rs1173416	-3.95	rs1059307	0.4956	-6.48	-3.643	334	5	lasso	0.50015	1.95e-13	4.04865	5.15e-05	0.019261	1
Brain_Substantia_nigra	LINC00680	6	58300000	58300000	0.531	rs2936416	-2.87	rs6918757	0.1826	4.58	-0.394	150	150	blup	0.31019	5.88e-08	-1.54563	0.122	0.628508	1
Brain_Substantia_nigra	RP1-199J3.5	6	100000000	100000000	0.36	rs3811072	-3.72	rs6930645	0.03607	-4.09	0.114	444	23	enet	0.18373	4.81e-05	-0.90161	0.367	0.824339	1
Brain_Substantia_nigra	RP1-111D6.3	6	150000000	150000000	0.451	rs643491	3.33	rs17725371	0.21685	4.92	-0.975	516	5	lasso	0.22595	5.71e-06	-1.05249	0.293	0.787473	1
Brain_Substantia_nigra	RP11-98I9.4	6	99900000	99900000	0.614	rs3811072	-3.72	rs6923983	0.3895	5.82	-1.529	474	20	enet	0.30695	7.08e-08	-1.9766	0.0481	0.488601	1
Brain_Substantia_nigra	RP1-223B1.1	6	3590000	3620000	0.806	rs13210301	2.98	rs226953	0.36029	-5.41	0.557	612	14	lasso	0.25345	1.35e-06	-0.53511	0.593	0.910054	1
Brain_Substantia_nigra	KIF25-AS1	6	168000000	168000000	0.77	rs3734900	3.2	rs2516808	0.14723	4.84	0.174	467	13	lasso	0.32576	2.39e-08	0.06414	0.949	0.991198	1
Brain_Substantia_nigra	RP3-525N10.2	6	69300000	69300000	0.334	rs1403923	3.38	rs2585618	0.12397	4.08	-1.073	434	5	lasso	0.06595	0.0127	-1.00949	0.313	0.796622	1
Brain_Substantia_nigra	RP11-472M19.2	6	56700000	56700000	0.309	rs7744240	2.09	rs7761501	0.10222	3.84	0.985	337	6	lasso	0.15017	0.000247	0.76854	0.442	0.855726	1
Brain_Substantia_nigra	RP11-568A7.3	6	168000000	168000000	0.725	rs3093007	-2.16	rs206990	0.16954	4.97	0.337	467	10	lasso	0.36454	2.32e-09	-0.25024	0.802	0.962582	1
Brain_Substantia_nigra	RP11-350J20.5	6	150000000	150000000	0.307	rs643491	3.33	rs10782318	0.22451	4.62	2.38	466	10	lasso	0.1565	0.000182	2.16007	0.0308	0.427459	1
Brain_Substantia_nigra	CTA-212D2.2	6	135000000	135000000	0.554	rs9399121	2.45	rs9399129	0.37105	-5.75	1.324	368	32	enet	0.33546	1.35e-08	-1.63466	0.102	0.602914	1
Brain_Substantia_nigra	RP11-477D19.2	6	156000000	156000000	0.325	rs17086043	-2.75	rs912722	0.16667	4.43	-0.553	509	4	lasso	0.1712	8.91e-05	-0.7754	0.438	0.85427	1
Brain_Substantia_nigra	RP11-545I5.3	6	146000000	146000000	0.284	rs12194406	2.67	rs1292334	0.09114	3.76	-0.734	265	265	blup	0.09121	0.00395	-1.28771	0.198	0.718427	1
Brain_Substantia_nigra	RP3-470B24.5	6	168000000	168000000	0.744	rs3734900	3.2	rs2516808	0.13263	4.99	0.174	460	36	enet	0.30881	6.37e-08	0.39133	0.696	0.936433	1
Brain_Substantia_nigra	RP11-624M8.1	6	126000000	126000000	0.492	rs1260731	-2.48	rs1739384	0.40795	5.99	0.14	334	7	lasso	0.43532	2.27e-11	0.08048	0.936	0.988156	1
Brain_Substantia_nigra	RP3-393E18.2	6	160000000	160000000	0.329	rs558804	2.87	rs4708839	-0.00286	3.71	-1.141	560	4	lasso	0.0098	0.187	-0.34317	0.731	0.944248	1
Brain_Substantia_nigra	GUSBP4	6	58200000	58300000	0.229	rs10755808	-2.83	rs13340477	0.0581	3.64	0.464	153	10	enet	0.09857	0.00281	0.82054	0.412	0.841772	1
Brain_Substantia_nigra	C6orf3	6	112000000	112000000	0.619	rs575723	3.64	rs13190932	0.06165	-5.34	-0.24	436	7	lasso	0.28363	2.62e-07	0.87165	0.383	0.830986	1
Brain_Substantia_nigra	RP1-90J20.11	6	3030000	3030000	0.445	rs13210301	2.98	rs160675	-0.00957	3.69	0.076	675	675	blup	0.10448	0.00214	-0.66312	0.507	0.879421	1
Brain_Substantia_nigra	RP1-223E5.4	6	13600000	13600000	0.527	rs9357770	-3.41	rs20499	0.03592	-3.15	-1.344	529	43	enet	0.0659	0.0128	1.87053	0.0614	0.525672	1
Brain_Substantia_nigra	RP3-466P17.1	6	146000000	146000000	0.21	rs12194406	2.67	rs399516	0.03768	3.75	-1.2	298	298	blup	0.04884	0.0282	-0.67462	0.5	0.877337	1
Brain_Substantia_nigra	RP11-385F7.1	6	47400000	47400000	0.541	rs1873318	2.48	rs9369686	0.04054	-3.62	0.297	520	520	blup	0.10195	0.0024	0.18513	0.853	0.972262	1
Brain_Substantia_nigra	RP11-787I22.3	6	109000000	109000000	0.34	rs4946938	2.36	rs911475	0.02137	-3.52	0.32	412	412	blup	0.12142	0.000966	-0.27852	0.781	0.957924	1
Brain_Substantia_nigra	RP11-250B2.6	6	81100000	81100000	0.409	rs346297	2.68	rs3812126	0.02106	3.41	0.78	440	440	blup	0.15953	0.000157	-0.12377	0.901	0.981562	1
Brain_Substantia_nigra	RP11-387M24.5	6	43000000	43000000	0.413	rs9471938	2.9	rs12195802	-0.01229	3.27	-1.178	367	10	lasso	0.002	0.286	-2.34495	0.019	0.365628	1
Brain_Substantia_nigra	RP11-157J24.2	6	1530000	1530000	0.855	rs7771995	3.27	rs4367416	0.35989	5.64	0.421	707	707	blup	0.28721	2.15e-07	-0.50457	0.614	0.917043	1
Brain_Substantia_nigra	RP11-532F6.3	6	709000	711000	0.373	rs7771995	3.27	rs2244443	0.12207	-4.79	0.159	626	6	lasso	0.21744	8.84e-06	-0.00219	0.998	0.99991	1
Brain_Substantia_nigra	GGCT	7	30500000	30500000	0.514	rs1001733	2.87	rs38451	-0.001979	3.46	0.213	454	453	blup	0.113304	0.00141	-1.18875	0.234537	0.749858	1
Brain_Substantia_nigra	ADAM22	7	87600000	87800000	0.407	rs13233308	-3.95	rs4148737	-0.009344	3.37	2.307	370	370	blup	0.102096	0.00239	3.46265	0.000535	0.0714939	1
Brain_Substantia_nigra	STAG3	7	99800000	99800000	0.548	rs17342647	3.16	rs941288	0.177228	-4.47	-1.744	266	15	lasso	0.3161	4.19e-08	2.32655	0.019989	0.373152	1
Brain_Substantia_nigra	PMS2P1	7	99900000	99900000	0.25	rs17342647	3.16	rs2527900	0.001434	3.44	1.021	296	296	blup	0.108497	0.00177	1.60192	0.109174	0.611943	1
Brain_Substantia_nigra	ZCWPW1	7	100000000	100000000	0.409	rs4134917	-2.84	rs6965458	0.251414	4.93	-1.765	307	307	blup	0.212598	1.13e-05	-1.67495	0.093945	0.590924	1
Brain_Substantia_nigra	PILRA	7	100000000	100000000	0.382	rs4134917	-2.84	rs11761253	0.29802	5.53	-1.731	297	39	enet	0.3728	1.39e-09	-2.38137	0.017248	0.353277	1
Brain_Substantia_nigra	NME8	7	37900000	37900000	0.485	rs1982389	2.79	rs2598053	0.040026	-4.12	0.997	590	5	lasso	0.111527	0.00154	0.24545	0.806111	0.963355	1
Brain_Substantia_nigra	DLD	7	108000000	108000000	0.527	rs16872525	-2.4	rs7797759	-0.011692	-4.04	-0.466	499	499	blup	0.144616	0.000322	-0.44065	0.659467	0.929501	1
Brain_Substantia_nigra	TWISTNB	7	19700000	19700000	0.566	rs12668356	2.25	rs10270703	-0.003603	-3.88	0.191	543	543	blup	0.167471	0.000107	0.39615	0.691998	0.935682	1
Brain_Substantia_nigra	DFNA5	7	24700000	24800000	0.733	rs2158061	-3.4	rs1476520	0.354926	5.58	1.518	630	17	lasso	0.314534	4.58e-08	1.14759	0.251138	0.763448	1
Brain_Substantia_nigra	MET	7	116000000	116000000	0.411	rs183642	2.43	rs38855	0.141143	-4.78	1.616	343	37	enet	0.231763	4.22e-06	-1.62988	0.103127	0.60359	1
Brain_Substantia_nigra	CHCHD2	7	56200000	56200000	0.485	rs4601271	2.61	rs6593298	0.231526	4.36	-1.42	267	42	enet	0.162645	0.000135	-1.32144	0.186355	0.706789	1
Brain_Substantia_nigra	TAF6	7	99700000	99700000	0.207	rs17342647	3.16	rs4729567	0.088063	3.37	-2.416	273	273	blup	0.054011	0.0221	-2.5388	0.011123	0.300081	1
Brain_Substantia_nigra	C1GALT1	7	7200000	7290000	0.647	rs17248900	-3.14	rs10251505	0.189936	4.55	1.744	469	469	blup	0.314864	4.5e-08	0.86102	0.389226	0.832388	1
Brain_Substantia_nigra	STAG3L4	7	66800000	66800000	0.556	rs13340529	-2.47	rs13230948	0.183937	-5.47	-1.755	368	5	lasso	0.285267	2.39e-07	1.24228	0.214135	0.730837	1
Brain_Substantia_nigra	PILRB	7	99900000	100000000	0.7	rs17342647	3.16	rs6965458	0.454674	6.53	-1.765	289	289	blup	0.512219	7.51e-14	-1.90649	0.056587	0.513129	1
Brain_Substantia_nigra	WIPF3	7	29800000	30000000	0.536	rs174940	-3.24	rs11975522	0.029498	3.52	-0.249	544	544	blup	0.100287	0.0026	1.27449	0.202489	0.723214	1
Brain_Substantia_nigra	TAS2R4	7	141000000	141000000	0.41	rs12539011	3.11	rs1285933	0.048499	4.69	-0.367	483	483	blup	0.196839	2.51e-05	0.27693	0.78183	0.958096	1
Brain_Substantia_nigra	LRRC61	7	150000000	150000000	0.47	rs12536391	-2.78	rs17837498	0.260191	5.33	-0.544	348	3	lasso	0.31181	5.36e-08	-0.45991	0.645582	0.925835	1
Brain_Substantia_nigra	FIGNL1	7	50500000	50500000	0.362	rs7797772	2.77	rs11768267	0.168821	-4.84	0.404	498	12	enet	0.250342	1.59e-06	-0.35602	0.721829	0.942308	1
Brain_Substantia_nigra	ADCK2	7	140000000	140000000	0.415	rs17621014	-3.8	rs2429208	-0.010655	3.09	-1.078	362	362	blup	0.147992	0.000274	-0.00603	0.995189	0.999406	1
Brain_Substantia_nigra	NUPL2	7	23200000	23200000	0.406	rs2286502	2.61	rs2268747	0.293427	-5.52	0.152	429	4	lasso	0.285381	2.38e-07	-0.05413	0.956828	0.992766	1
Brain_Substantia_nigra	TBRG4	7	45100000	45200000	0.406	rs4724342	-2.73	rs6967748	0.297016	4.92	0.151	439	6	lasso	0.257809	1.07e-06	0.14536	0.884427	0.978283	1
Brain_Substantia_nigra	C7orf50	7	1040000	1180000	0.469	rs3750159	2.29	rs12701220	0.040098	-3.61	-0.009	406	8	lasso	0.018254	0.122	0.10175	0.918952	0.985091	1
Brain_Substantia_nigra	POMZP3	7	76200000	76300000	0.798	rs10235086	-3.69	rs34238522	0.25041	5.26	-0.572	161	19	enet	0.389497	4.82e-10	-0.83787	0.402105	0.838186	1
Brain_Substantia_nigra	PSPH	7	56100000	56100000	0.464	rs4601271	2.61	rs1605029	0.105889	4.25	0.326	275	5	lasso	0.063592	0.0142	0.40243	0.687365	0.935204	1
Brain_Substantia_nigra	TRIM4	7	99500000	99500000	0.288	rs35296070	3.21	rs2571992	0.232081	-4.62	-1.179	266	9	enet	0.256893	1.12e-06	0.46224	0.643909	0.925274	1
Brain_Substantia_nigra	TMEM209	7	130000000	130000000	0.402	rs4363128	3.23	rs6467287	0.304081	4.97	2.062	357	6	lasso	0.259737	9.64e-07	2.05598	0.039785	0.459223	1
Brain_Substantia_nigra	ZNF117	7	64400000	64500000	0.198	rs10215638	-2.95	rs4718222	0.161232	4.44	-0.657	257	257	blup	0.166649	0.000111	-0.80356	0.421649	0.847333	1
Brain_Substantia_nigra	LRGUK	7	134000000	134000000	0.614	rs11772444	4.35	rs1646699	-0.001468	3.45	-0.177	440	13	lasso	0.177437	6.57e-05	-0.42713	0.669287	0.932216	1
Brain_Substantia_nigra	STAG3L2	7	74100000	74300000	0.541	rs6968679	2.14	rs35005436	0.137167	-4.39	-0.659	100	7	lasso	0.148793	0.000264	0.43469	0.663786	0.930935	1
Brain_Substantia_nigra	COL26A1	7	101000000	101000000	0.485	rs4379383	2.63	rs6961898	0.017317	-3.78	-0.908	347	347	blup	0.071047	0.0101	-1.28022	0.200469	0.721732	1
Brain_Substantia_nigra	INTS4L1	7	64600000	64700000	0.279	rs17146452	2.5	rs517258	0.216736	-5.1	-0.616	214	214	blup	0.26094	9.03e-07	0.74846	0.454183	0.860441	1
Brain_Substantia_nigra	WBSCR27	7	73200000	73300000	0.845	rs2528795	2.28	rs11979680	0.309947	5.6	-0.398	296	296	blup	0.376501	1.1e-09	0.11968	0.904737	0.982201	1
Brain_Substantia_nigra	ARMC10	7	103000000	103000000	0.616	rs16872018	2.08	rs869332	0.063933	-3.56	-0.504	239	32	enet	0.161515	0.000143	-0.02054	0.983616	0.997291	1
Brain_Substantia_nigra	ATP6V0E2	7	150000000	150000000	0.386	rs1132261	-2.2	rs4725838	0.143404	-4.39	1.165	260	5	lasso	0.184479	4.64e-05	-1.05296	0.292359	0.787169	1
Brain_Substantia_nigra	STAG3L3	7	72400000	72500000	0.331	rs11974621	1.75	rs1861014	0.010888	3.38	0.5223	92	4	lasso	0.115788	0.00126	1.29175	0.196443	0.717075	1
Brain_Substantia_nigra	GJC3	7	99500000	99500000	0.406	rs35296070	3.21	rs4134909	0.024826	-3.21	0.037	265	31	enet	0.082235	0.00599	-0.94618	0.344057	0.814255	1
Brain_Substantia_nigra	AC073072.5	7	22800000	22800000	0.432	rs12666073	2.97	rs1554606	0.032942	4.06	0.253	516	6	lasso	0.060778	0.0162	-0.18459	0.853552	0.972433	1
Brain_Substantia_nigra	CCDC129	7	31600000	31700000	0.487	rs6973479	3.44	rs4723083	0.215005	-4.8	1.925	601	9	lasso	0.200499	2.09e-05	-2.09797	0.035907	0.445903	1
Brain_Substantia_nigra	BHLHA15	7	97800000	97800000	0.436	rs36023578	2.75	rs6965016	0.070449	3.8	1.653	355	355	blup	0.083998	0.00552	2.13709	0.032591	0.434983	1
Brain_Substantia_nigra	SEPHS1P1	7	64300000	64300000	0.395	rs6978652	-2.32	rs10259858	0.203355	-4.5	-1.851	269	29	enet	0.177603	6.51e-05	2.05706	0.03968	0.459057	1
Brain_Substantia_nigra	NUPR1L	7	56200000	56200000	0.62	rs4601271	2.61	rs1113765	0.333659	5.23	0.252	274	274	blup	0.222274	6.9e-06	-0.52045	0.602751	0.913901	1
Brain_Substantia_nigra	C7orf61	7	100000000	100000000	0.303	rs4134917	-2.84	rs11766752	-0.008522	3.34	-1.614	303	303	blup	0.092193	0.00378	-0.543	0.587129	0.907965	1
Brain_Substantia_nigra	AGMO	7	15200000	15600000	0.419	rs13438001	-2.75	rs2908333	0.223182	4.25	-0.876	525	6	lasso	0.106455	0.00195	-0.66587	0.505495	0.879036	1
Brain_Substantia_nigra	ZP3	7	76100000	76100000	0.54	rs10235086	-3.69	rs2527935	0.277141	5.23	-0.409	223	16	enet	0.363382	2.49e-09	-0.08265	0.93413	0.988124	1
Brain_Substantia_nigra	ZBED6CL	7	150000000	150000000	0.527	rs12536391	-2.78	rs11769348	0.274475	-4.98	-0.993	353	32	enet	0.269852	5.58e-07	2.27184	0.023096	0.389481	1
Brain_Substantia_nigra	FAM221A	7	23700000	23700000	0.585	rs156310	3.44	rs993179	0.392695	5.6	1.182	439	9	lasso	0.428981	3.51e-11	1.02055	0.307468	0.794036	1
Brain_Substantia_nigra	AC138783.12	7	74700000	74700000	0.308	rs1167798	-2.56	rs1167828	0.235954	4.63	-1.443	45	3	lasso	0.234489	3.67e-06	-1.41724	0.156413	0.674308	1
Brain_Substantia_nigra	GTF2IRD2	7	74200000	74300000	0.55	rs6968679	2.09	rs707395	0.087671	3.69	-0.263	106	5	lasso	0.158038	0.000169	-0.47081	0.637776	0.924015	1
Brain_Substantia_nigra	AC005154.6	7	30600000	30600000	0.796	rs1001733	2.83	rs38434	0.453955	6.81	-0.614	467	15	lasso	0.545799	4.68e-15	-0.42343	0.671979	0.933156	1
Brain_Substantia_nigra	STK31	7	23700000	23900000	0.525	rs156310	3.44	rs4722245	0.120966	4.5	1.358	441	441	blup	0.218755	8.26e-06	1.34805	0.177643	0.695812	1
Brain_Substantia_nigra	VKORC1L1	7	65300000	65400000	0.282	rs17146452	2.5	rs1404147	0.029894	3.14	-0.976	212	212	blup	0.087134	0.00478	-0.12158	0.903233	0.982133	1
Brain_Substantia_nigra	ZNF786	7	149000000	149000000	0.443	rs1024577	-2.88	rs1405124	0.169789	-4.49	-0.976	377	29	enet	0.292278	1.62e-07	0.76874	0.44205	0.85578	1
Brain_Substantia_nigra	TYW1	7	66500000	66700000	0.569	rs2533285	-3.19	rs10238245	0.371309	5.78	-1.797	257	7	lasso	0.334851	1.4e-08	-1.7174	0.085907	0.578449	1
Brain_Substantia_nigra	ATP6V0E2-AS1	7	150000000	150000000	0.381	rs1132261	-2.2	rs3735334	0.085903	-4.4	1.609	259	259	blup	0.114839	0.00132	-1.50911	0.13127	0.642566	1
Brain_Substantia_nigra	ZNF425	7	149000000	149000000	0.799	rs10952770	2.69	rs899130	0.025985	-3.43	-0.288	374	374	blup	0.118547	0.00111	0.50538	0.613295	0.916846	1
Brain_Substantia_nigra	AC004980.7	7	76200000	76300000	0.671	rs10235086	-3.69	rs17718122	0.173192	5.01	-0.377	178	178	blup	0.367007	1.99e-09	1.45567	0.145483	0.660692	1
Brain_Substantia_nigra	STAG3L1	7	75000000	75000000	0.393	rs1167798	-2.56	rs17207196	0.31083	5.02	1.0263	163	2	lasso	0.251547	1.49e-06	0.99653	0.318991	0.79994	1
Brain_Substantia_nigra	TRGV4	7	38400000	38400000	0.42	rs6951440	3.36	rs11761049	0.205812	-4.25	-1.411	629	5	lasso	0.045344	0.0332	1.31739	0.187708	0.708317	1
Brain_Substantia_nigra	ARHGEF35	7	144000000	144000000	0.361	rs10231525	3.37	rs7806535	0.131449	-4.25	0.805	296	5	lasso	0.16857	0.000101	-0.40527	0.685278	0.935013	1
Brain_Substantia_nigra	PVRIG	7	99800000	99800000	0.264	rs17342647	3.16	rs858506	0.099791	3.93	1.305	275	10	lasso	0.085335	0.00519	1.77974	0.075119	0.555213	1
Brain_Substantia_nigra	ERV3-1	7	64500000	64500000	0.422	rs10215638	-2.7	rs7800787	0.407007	6.2	-0.371	255	7	lasso	0.43625	2.13e-11	-0.59706	0.55047	0.89573	1
Brain_Substantia_nigra	RP11-797H7.3	7	64300000	64300000	0.632	rs6978652	-2.32	rs7810293	0.265952	-5.29	-1.801	265	265	blup	0.309828	6.01e-08	1.93687	0.052761	0.502036	1
Brain_Substantia_nigra	PAXIP1-AS2	7	155000000	155000000	0.579	rs4960618	3.3	rs216579	0.201448	-4.47	0.439	582	10	lasso	0.061815	0.0154	-0.33214	0.739783	0.945902	1
Brain_Substantia_nigra	RSBN1L-AS1	7	77300000	77300000	0.781	rs7795883	4.03	rs10499835	0.116914	-5.03	-0.842	518	15	lasso	0.418071	7.37e-11	0.42051	0.674111	0.933623	1
Brain_Substantia_nigra	ISPD	7	16100000	16500000	0.698	rs13239301	2.58	rs706021	0.000375	-3.09	0.484	624	624	blup	-0.000138	0.323	0.65452	0.512777	0.882019	1
Brain_Substantia_nigra	COL28A1	7	7400000	7580000	0.376	rs6463725	-3.18	rs7796700	0.164187	-4.34	-0.683	711	4	lasso	0.173012	8.16e-05	0.76042	0.447003	0.857692	1
Brain_Substantia_nigra	AC002456.2	7	90200000	90200000	0.674	rs3808237	2.35	rs10245350	0.41994	5.7	0.477	449	14	lasso	0.430863	3.09e-11	-0.1868	0.851814	0.972007	1
Brain_Substantia_nigra	AC004540.4	7	26400000	26400000	0.418	rs17153193	2.76	rs212850	0.054602	-3.44	-1.506	500	500	blup	0.140125	0.000399	1.47729	0.139597	0.654667	1
Brain_Substantia_nigra	RP11-460N20.5	7	64500000	64600000	0.329	rs10215638	-2.63	rs13223327	0.158346	4.75	-0.503	233	233	blup	0.209472	1.33e-05	-1.13946	0.254511	0.765106	1
Brain_Substantia_nigra	PSPHP1	7	55800000	55800000	0.765	rs4601271	2.61	rs1113765	0.29523	5.15	0.252	351	20	lasso	0.28909	1.94e-07	-0.06287	0.949868	0.991503	1
Brain_Substantia_nigra	RP4-756H11.3	7	66100000	66100000	0.729	rs2533285	-3.45	rs2707836	0.439372	6.3	-1.799	237	237	blup	0.435587	2.23e-11	-1.43974	0.14994	0.666004	1
Brain_Substantia_nigra	TRGC2	7	38300000	38300000	0.584	rs6951440	3.36	rs2109364	0.480288	-6.18	-1.304	647	7	enet	0.319259	3.49e-08	1.46247	0.143614	0.659162	1
Brain_Substantia_nigra	TRIM60P18	7	63800000	63800000	0.316	rs6978652	-2.32	rs6415206	0.01555	-3.45	0.591	305	305	blup	0.047911	0.0294	0.06784	0.945912	0.990363	1
Brain_Substantia_nigra	POLR2J2	7	102000000	102000000	0.574	rs1734729	-2.57	rs11981219	0.175868	5.14	0.0218	208	5	lasso	0.315138	4.43e-08	-0.07464	0.940503	0.989066	1
Brain_Substantia_nigra	WEE2-AS1	7	141000000	141000000	0.374	rs12539011	3.11	rs7790888	0.261441	4.94	0.542	441	9	lasso	0.260014	9.5e-07	0.70403	0.481415	0.869976	1
Brain_Substantia_nigra	AC091729.9	7	1200000	1200000	0.925	rs3750159	2.29	rs2960837	0.492108	6.6	0.321	399	25	enet	0.535488	1.12e-14	0.27404	0.784057	0.958625	1
Brain_Substantia_nigra	KLHL7-AS1	7	23100000	23100000	0.676	rs2286502	2.61	rs764534	0.596355	6.97	-0.425	431	18	enet	0.607541	1.61e-17	-0.38521	0.700079	0.937013	1
Brain_Substantia_nigra	RP11-274B21.4	7	128000000	128000000	0.497	rs17340646	-3.09	rs2443110	0.186378	5.11	-1.622	367	367	blup	0.200802	2.06e-05	-0.54732	0.584162	0.907226	1
Brain_Substantia_nigra	AC005532.5	7	7290000	7320000	0.605	rs17248900	-3.05	rs2141911	0.00884	-3.62	-1.026	517	517	blup	0.025898	0.0835	1.75487	0.079282	0.564469	1
Brain_Substantia_nigra	AC004012.1	7	95100000	95100000	0.33	rs2860011	1.96	rs6946850	0.016513	-3.71	0.893	465	21	enet	0.10219	0.00238	-0.98805	0.32313	0.803271	1
Brain_Substantia_nigra	CCT6P3	7	64500000	64500000	0.484	rs10215638	-2.68	rs658360	0.480426	6.7	-0.161	247	12	enet	0.5182	4.65e-14	-0.51802	0.604445	0.914078	1
Brain_Substantia_nigra	RP11-89N17.4	7	33800000	33800000	0.354	rs13438256	2.98	rs10224203	0.079055	-3.88	-1.681	457	8	lasso	0.140986	0.000383	2.67863	0.007392	0.253929	1
Brain_Substantia_nigra	RP4-584D14.6	7	150000000	150000000	0.366	rs12536391	-2.78	rs6964110	0.26878	4.8	-1.549	372	7	lasso	0.198478	2.31e-05	-1.58419	0.113151	0.616094	1
Brain_Substantia_nigra	STAG3L5P	7	99900000	99900000	0.384	rs17342647	3.16	rs7794485	0.365078	5.76	-1.533	300	300	blup	0.36865	1.8e-09	-1.54041	0.123461	0.632056	1
Brain_Substantia_nigra	RP11-274B21.1	7	128000000	128000000	0.395	rs2167289	2.96	rs6467202	0.23399	4.64	-0.455	372	4	lasso	0.136354	0.000477	-0.67799	0.497775	0.87648	1
Brain_Substantia_nigra	RP5-921G16.1	7	124000000	124000000	0.417	rs17624713	2.89	rs10224465	0.155758	-4.03	0.861	396	7	lasso	0.121661	0.000955	-0.41308	0.679546	0.934202	1
Brain_Substantia_nigra	C7orf73	7	135000000	135000000	0.397	rs11983139	-3.35	rs4236657	0.169688	4.08	-0.063	461	8	lasso	0.091793	0.00385	-0.6476	0.517246	0.883281	1
Brain_Substantia_nigra	KCTD7	7	66100000	66200000	0.231	rs2533285	-3.46	rs2659915	0.046143	3.42	-1.283	250	5	enet	0.03651	0.0503	-1.32991	0.183546	0.703229	1
Brain_Substantia_nigra	UPK3B	7	76100000	76600000	0.566	rs10235086	-3.69	rs887911	0.295078	-4.95	-0.26	187	8	lasso	0.231378	4.31e-06	0.37151	0.710257	0.938889	1
Brain_Substantia_nigra	RP11-274B21.3	7	128000000	128000000	0.535	rs17340646	-3.09	rs2402923	0.328992	5.29	-0.436	366	23	enet	0.213731	1.07e-05	-0.51682	0.60528	0.914309	1
Brain_Substantia_nigra	AC005154.7	7	30600000	30600000	0.689	rs1001733	2.94	rs973002	0.453344	6.27	-0.139	461	7	lasso	0.507174	1.12e-13	0.13881	0.889602	0.979374	1
Brain_Substantia_nigra	RP4-800G7.2	7	149000000	149000000	0.595	rs1202417	-2.54	rs11981885	0.058462	4.03	0.783	386	12	lasso	0.13875	0.000426	-0.21928	0.82643	0.967764	1
Brain_Substantia_nigra	TYW1B	7	72000000	72300000	0.614	rs1574549	1.83	rs7792924	0.388465	5.61	1.071	132	2	lasso	0.414251	9.52e-11	0.82585	0.408887	0.840403	1
Brain_Substantia_nigra	AC093668.2	7	102000000	102000000	0.523	rs1734729	-2.57	rs4487686	0.232559	4.4	1.109	242	5	lasso	0.202719	1.87e-05	1.29996	0.193616	0.713834	1
Brain_Substantia_nigra	KIAA1147	7	141000000	141000000	0.234	rs12539011	3.11	rs2234012	0.092542	4.25	0.304	460	3	lasso	0.051664	0.0247	0.66226	0.507805	0.879778	1
Brain_Substantia_nigra	MGAM	7	142000000	142000000	0.507	rs12539011	3.11	rs1859646	0.180919	-4.49	0.22	435	435	blup	0.201939	1.94e-05	0.99323	0.320599	0.80175	1
Brain_Substantia_nigra	RP11-111K18.2	7	42900000	42900000	0.843	rs721965	-2.98	rs602524	0.217284	-4.3	0.191	459	32	enet	0.21299	1.11e-05	-0.49728	0.618992	0.91841	1
Brain_Substantia_nigra	AC004899.1	7	48900000	48900000	0.467	rs10268029	3.09	rs6583481	0.068576	-3.77	1.586	447	6	lasso	0.045094	0.0336	-1.69403	0.090259	0.585753	1
Brain_Substantia_nigra	RP11-460N20.7	7	64400000	64400000	0.286	rs6978652	-2.32	rs7796045	0.052337	-3.55	-0.656	250	250	blup	0.050699	0.0258	1.9275	0.053918	0.504982	1
Brain_Substantia_nigra	RP11-274B21.10	7	128000000	128000000	0.357	rs17340646	-3.09	rs13224451	0.116354	4.15	2.796	365	24	enet	0.194589	2.81e-05	3.32448	0.000886	0.0905809	1
Brain_Substantia_nigra	RP5-1159O4.1	7	7590000	7610000	0.514	rs6463725	-3.18	rs17166192	0.016666	3.72	-0.385	715	19	enet	0.152206	0.000224	-0.48335	0.628846	0.921165	1
Brain_Substantia_nigra	RP11-307C18.1	7	98000000	98000000	0.23	rs36023578	2.93	rs4268041	0.027303	-4.18	0.974	346	4	lasso	0.124085	0.000852	-1.21648	0.223801	0.740605	1
Brain_Substantia_nigra	RP11-458F8.4	7	66400000	66400000	0.295	rs2533285	-3.2	rs11028	0.203676	-4.7	1.712	230	3	lasso	0.203557	1.79e-05	-1.70656	0.087903	0.581918	1
Brain_Substantia_nigra	RP11-212P7.2	7	128000000	128000000	0.642	rs2167289	2.96	rs2443110	0.162531	-4.59	-1.622	372	18	lasso	0.257957	1.06e-06	1.99842	0.045671	0.478789	1
Brain_Substantia_nigra	RBAKDN	7	5110000	5110000	0.467	rs4577859	2.59	rs10281718	0.092618	-3.77	0.712	356	4	lasso	0.096638	0.00307	-0.17858	0.858269	0.973246	1
Brain_Substantia_nigra	RP11-448A19.1	7	129000000	129000000	0.453	rs873664	-2.86	rs9656383	0.085954	3.86	1.41	338	338	blup	0.148356	0.000269	0.62055	0.534896	0.89006	1
Brain_Substantia_nigra	RP11-634H22.1	7	139000000	139000000	0.51	rs1464799	3.05	rs6467854	0.101268	3.93	-0.844	358	9	lasso	0.128424	0.000695	-0.69508	0.487008	0.872082	1
Brain_Substantia_nigra	ZC3H3	8	145000000	145000000	0.475	rs7817301	3.27	rs3750207	0.28159	-4.86	2.322	360	6	lasso	0.257273	1.1e-06	-2.311	0.0208	0.37919	1
Brain_Substantia_nigra	STMN4	8	27100000	27100000	0.638	rs2292979	2.88	rs17366947	0.60028	-6.93	-1.082	635	5	lasso	0.570001	5.57e-16	1.1114	0.2664	0.771466	1
Brain_Substantia_nigra	EFCAB1	8	49600000	49600000	0.587	rs341809	-2.85	rs12548278	0.30393	5.12	0.916	292	292	blup	0.249637	1.65e-06	2.0659	0.0388	0.455694	1
Brain_Substantia_nigra	MYOM2	8	1990000	2110000	0.981	rs11989864	-3.49	rs12681998	0.13588	4.64	1.838	681	681	blup	0.249745	1.64e-06	1.9056	0.0567	0.513232	1
Brain_Substantia_nigra	MTFR1	8	66600000	66700000	0.321	rs7842485	-3.77	rs11998282	0.0446	3.96	-0.909	366	24	enet	0.204186	1.73e-05	-0.0953	0.9241	0.986003	1
Brain_Substantia_nigra	CPSF1	8	146000000	146000000	0.802	rs7002959	-2.96	rs7838766	0.44472	-6.36	-1.596	185	18	enet	0.493016	3.38e-13	0.8494	0.3956	0.835305	1
Brain_Substantia_nigra	PCM1	8	17800000	17900000	0.819	rs11992530	3.21	rs478420	0.41272	5.84	1.804	869	17	lasso	0.388978	4.98e-10	2.216	0.0267	0.407908	1
Brain_Substantia_nigra	CPNE3	8	87500000	87600000	0.354	rs11775728	-2.5	rs1062850	0.15614	-4.14	-2.184	439	5	lasso	0.150803	0.000239	0.9641	0.335	0.810087	1
Brain_Substantia_nigra	TRIM35	8	27100000	27200000	0.494	rs2292979	2.88	rs17366947	0.37608	-5.59	-1.082	630	3	lasso	0.319158	3.51e-08	0.6759	0.4991	0.876947	1
Brain_Substantia_nigra	LAPTM4B	8	98800000	98900000	0.367	rs7831897	3.31	rs7820975	0.03428	3.5	0.897	507	507	blup	0.137809	0.000445	0.0585	0.9534	0.992228	1
Brain_Substantia_nigra	JPH1	8	75100000	75200000	0.426	rs10112529	2.82	rs2977054	0.39401	5.67	0.471	403	3	lasso	0.353797	4.49e-09	0.4676	0.6401	0.924609	1
Brain_Substantia_nigra	ARMC1	8	66500000	66500000	0.353	rs7842485	-3.77	rs4320587	0.27001	5.3	0.849	363	6	lasso	0.232514	4.06e-06	0.8479	0.3965	0.835795	1
Brain_Substantia_nigra	SPAG1	8	101000000	101000000	0.485	rs6997635	-2.81	rs2514703	0.14846	3.96	-0.873	372	8	lasso	0.137844	0.000445	-0.683	0.4946	0.875403	1
Brain_Substantia_nigra	SNX16	8	82700000	82800000	0.368	rs1451991	2.75	rs7833384	0.01334	3.72	0.42	324	324	blup	0.127209	0.000736	0.1273	0.8987	0.981304	1
Brain_Substantia_nigra	UBR5	8	103000000	103000000	0.791	rs2511660	2.93	rs2436932	0.16991	4.57	0.678	487	487	blup	0.258775	1.01e-06	1.3495	0.1772	0.695374	1
Brain_Substantia_nigra	GSDMD	8	145000000	145000000	0.44	rs7817301	3.27	rs4075205	0.08526	3.9	-0.411	357	21	enet	0.164951	0.000121	-0.9833	0.3255	0.804234	1
Brain_Substantia_nigra	ERI1	8	8860000	8970000	0.517	rs17701980	-2.63	rs1900102	0.07079	3.73	-1.701	700	700	blup	0.110923	0.00158	-0.8631	0.3881	0.832182	1
Brain_Substantia_nigra	MCM4	8	48900000	48900000	0.269	rs4873265	1.52	rs6986054	0.01949	-3.55	-0.884	185	21	enet	0.122296	0.000927	-0.1505	0.8803	0.977534	1
Brain_Substantia_nigra	EPHX2	8	27300000	27400000	0.367	rs2292979	2.88	rs7828349	0.03962	3.77	0.656	641	641	blup	0.095033	0.00331	0.0329	0.9737	0.995767	1
Brain_Substantia_nigra	MTUS1	8	17500000	17700000	0.469	rs2237822	-2.77	rs182363	0.09053	-4.53	0.069	875	875	blup	0.182573	5.1e-05	0.4915	0.6231	0.919123	1
Brain_Substantia_nigra	LRRCC1	8	86000000	86100000	0.53	rs13279255	-1.87	rs1427058	0.02292	3.45	-0.672	257	21	enet	0.144501	0.000324	-0.0682	0.9456	0.990363	1
Brain_Substantia_nigra	DSCC1	8	121000000	121000000	0.689	rs6469836	-2.72	rs7815122	0.29937	-4.91	0	454	17	lasso	0.22358	6.45e-06	-0.0526	0.9581	0.992988	1
Brain_Substantia_nigra	CCDC25	8	27600000	27600000	0.342	rs2292979	2.88	rs10093956	0.08883	4.25	-1.381	633	633	blup	0.135043	0.000508	-1.9005	0.0574	0.515678	1
Brain_Substantia_nigra	GOLGA7	8	41300000	41400000	0.528	rs2883471	2.88	rs1425781	0.04536	-3.69	0.433	433	433	blup	0.053104	0.0231	-0.1038	0.9173	0.984915	1
Brain_Substantia_nigra	ADHFE1	8	67300000	67400000	0.343	rs1978566	-2.66	rs12541098	-0.00394	3.77	-1.442	303	303	blup	0.005968	0.229	-1.0388	0.2989	0.789328	1
Brain_Substantia_nigra	LACTB2	8	71500000	71600000	0.353	rs10101215	-2.85	rs6994814	0.03288	3.58	-1.085	309	309	blup	0.129841	0.00065	-1.0492	0.2941	0.787556	1
Brain_Substantia_nigra	POLR2K	8	101000000	101000000	0.45	rs6997635	-2.81	rs17336201	-0.01241	3.23	0.983	370	5	lasso	-0.009013	0.583	0.937	0.3487	0.816417	1
Brain_Substantia_nigra	NAPRT1	8	145000000	145000000	0.797	rs7817301	3.27	rs1809148	0.30721	-5.51	0.559	359	21	lasso	0.344072	8.08e-09	-1.4773	0.1396	0.654667	1
Brain_Substantia_nigra	VPS28	8	146000000	146000000	0.353	rs7002959	-2.96	rs13264654	0.04705	3.52	-1.678	185	185	blup	0.027808	0.0762	-1.4692	0.1418	0.657235	1
Brain_Substantia_nigra	CA3	8	86300000	86400000	0.81	rs10504814	-1.36	rs7823943	-0.00442	-3.18	-0.8	195	16	lasso	0.156056	0.000186	0.8198	0.4123	0.842006	1
Brain_Substantia_nigra	COX6C	8	101000000	101000000	0.697	rs6997635	-2.81	rs4734436	0.03795	3.09	0.878	352	352	blup	0.193338	2.99e-05	0.9658	0.3342	0.809989	1
Brain_Substantia_nigra	KIAA0196	8	126000000	126000000	0.59	rs2385103	-3.62	rs16900167	0.0169	-4.36	2.348	492	492	blup	0.01094	0.176	-1.1662	0.2435	0.757574	1
Brain_Substantia_nigra	TMEM71	8	134000000	134000000	0.43	rs2673586	2.87	rs2252805	0.04087	4.08	1.304	654	7	lasso	0.048574	0.0285	0.0666	0.9469	0.990686	1
Brain_Substantia_nigra	FAM86B3P	8	8090000	8100000	0.197	rs2945883	3.39	rs2980436	0.13047	-4.03	0.485	323	323	blup	0.043348	0.0364	-0.2012	0.8406	0.970229	1
Brain_Substantia_nigra	SNX31	8	102000000	102000000	0.661	rs4734010	-3.11	rs1693551	0.34234	5.75	-1.01	452	13	lasso	0.408123	1.43e-10	-0.8719	0.3833	0.83107	1
Brain_Substantia_nigra	SMIM19	8	42400000	42400000	0.547	rs6980507	-2.88	rs2923427	0.20791	4.86	-2.58	265	265	blup	0.226588	5.52e-06	-0.9732	0.3304	0.807542	1
Brain_Substantia_nigra	PARP10	8	145000000	145000000	0.399	rs7817301	3.27	rs6558326	-0.00752	-3.17	1.307	244	244	blup	0.148232	0.000271	1.2565	0.2089	0.727334	1
Brain_Substantia_nigra	KIAA1875	8	145000000	145000000	0.318	rs7817301	3.27	rs13264654	0.12996	4.23	-0.965	231	7	lasso	0.169648	9.61e-05	-0.3553	0.7223	0.942308	1
Brain_Substantia_nigra	SGK223	8	8180000	8240000	0.373	rs2945883	3.39	rs9650614	0.05903	3.93	0.269	435	5	lasso	0.087699	0.00465	0.6958	0.4865	0.872073	1
Brain_Substantia_nigra	RALYL	8	85100000	85800000	0.458	rs7838283	-2.8	rs11786147	0.00833	2.63	0.026	319	319	blup	0.105683	0.00202	0.461	0.6448	0.925612	1
Brain_Substantia_nigra	ZNF34	8	146000000	146000000	0.239	rs7002959	-2.96	rs9004	0.07869	-4.13	0.326	214	214	blup	0.115851	0.00126	-0.5633	0.5732	0.903801	1
Brain_Substantia_nigra	ZNF252P	8	146000000	146000000	0.477	rs13275065	2.25	rs2272714	0.04887	3.74	-0.844	147	7	lasso	0.188821	3.74e-05	-0.5681	0.57	0.902684	1
Brain_Substantia_nigra	PIWIL2	8	22100000	22200000	0.454	rs12545619	2.65	rs13259097	0.18196	4.95	-0.36	480	7	enet	0.275129	4.19e-07	-0.4016	0.688	0.935204	1
Brain_Substantia_nigra	XKR9	8	71600000	71700000	0.655	rs10101215	-2.85	rs13257800	0.51356	-6.65	0.652	309	10	lasso	0.509768	9.13e-14	-0.7673	0.4429	0.85587	1
Brain_Substantia_nigra	FAM66A	8	12200000	12300000	0.328	rs6601640	1.95	rs7823537	0.06985	-4.31	-0.066	173	5	lasso	0.13126	0.000608	0.1583	0.8742	0.976556	1
Brain_Substantia_nigra	RP11-26J3.1	8	80700000	80800000	0.476	rs4739697	-3.56	rs2457400	-0.01241	3.01	-0.057	381	381	blup	0.071317	0.00993	-1.7374	0.0823	0.570216	1
Brain_Substantia_nigra	RP11-930P14.1	8	41500000	41500000	0.536	rs2883471	2.88	rs13748	-0.0099	2.98	-0.208	405	405	blup	0.093395	0.00357	1.3843	0.1663	0.68415	1
Brain_Substantia_nigra	RP11-317J10.2	8	86400000	86400000	0.292	rs13257391	1.52	rs11985733	0.1473	-3.9	0.699	165	3	lasso	0.119617	0.00105	-0.5232	0.6008	0.913233	1
Brain_Substantia_nigra	RP11-981G7.2	8	10300000	10300000	0.865	rs2975647	-4.06	rs11783705	-0.00868	-3.91	0.226	715	75	enet	0.240507	2.68e-06	0.9662	0.334	0.809898	1
Brain_Substantia_nigra	PRSS51	8	10300000	10400000	0.371	rs2975647	-4.06	rs9329221	-0.0124	3.6	0.284	710	710	blup	0.002269	0.281	0.2148	0.8299	0.968351	1
Brain_Substantia_nigra	RP11-981G7.3	8	10300000	10300000	0.579	rs2975647	-4.06	rs1986358	0.01085	3.95	0.63	718	19	enet	0.151762	0.000229	0.5673	0.5705	0.90307	1
Brain_Substantia_nigra	RP13-582O9.5	8	144000000	144000000	0.403	rs7817301	3.27	rs7387207	0.23491	-4.7	-1.583	383	4	lasso	0.228459	5.01e-06	1.5167	0.1293	0.639895	1
Brain_Substantia_nigra	CTD-2292P10.4	8	144000000	144000000	0.233	rs4129585	4.43	rs7012804	0.2982	-5.09	-0.735	405	2	lasso	0.278563	3.47e-07	0.7351	0.4623	0.863072	1
Brain_Substantia_nigra	FAM85B	8	8030000	8080000	0.414	rs2945883	3.39	rs2980436	0.21571	-5.65	0.485	319	4	lasso	0.32929	1.94e-08	-0.7094	0.4781	0.8685	1
Brain_Substantia_nigra	CLDN23	8	8560000	8560000	0.681	rs2945883	3.39	rs940031	-0.01291	-3.13	-0.024	624	624	blup	0.066095	0.0126	-0.1831	0.8547	0.972617	1
Brain_Substantia_nigra	RP11-156K13.3	8	17800000	17800000	0.424	rs11992530	3.21	rs440182	-0.01075	-4.25	1.103	858	858	blup	0.004523	0.248	-0.4413	0.659	0.929148	1
Brain_Substantia_nigra	RP11-481A20.10	8	11900000	11900000	0.388	rs2409808	2.81	rs11250186	0.07702	-4.32	0.166	317	317	blup	0.090572	0.00407	0.1144	0.9089	0.98297	1
Brain_Substantia_nigra	RP11-661A12.12	8	145000000	145000000	0.53	rs7817301	3.27	rs2242086	0.10513	-4.58	0.425	350	60	enet	0.139747	0.000406	0.9525	0.3409	0.813307	1
Brain_Substantia_nigra	RP11-661A12.9	8	145000000	145000000	0.517	rs7817301	3.27	rs10112966	0.09256	-4.01	0.917	359	8	lasso	0.06509	0.0132	-1.0662	0.2863	0.78417	1
Brain_Substantia_nigra	RP11-481A20.11	8	11900000	11900000	0.222	rs2409808	2.81	rs2618451	-0.00138	3.4	1.311	306	306	blup	0.055542	0.0206	0.8297	0.4067	0.840127	1
Brain_Substantia_nigra	RP11-981G7.1	8	10300000	10300000	0.464	rs2975647	-4.06	rs9644681	0.03404	4.08	-0.675	715	715	blup	0.062769	0.0147	1.1125	0.2659	0.771	1
Brain_Substantia_nigra	RP13-467H17.1	8	143000000	143000000	0.34	rs4129585	4.43	rs4576462	0.05284	-3.77	0.363	444	4	lasso	0.020321	0.11	-0.1199	0.9045	0.982201	1
Brain_Substantia_nigra	YTHDF3-AS1	8	64100000	64100000	0.332	rs1149459	2.85	rs2241754	-0.01249	3.84	0.353	393	7	lasso	0.000855	0.305	1.0423	0.2973	0.788991	1
Brain_Substantia_nigra	CTD-2541M15.3	8	6470000	6470000	0.884	rs2515585	-3	rs4841493	0.00907	3.96	-0.379	900	900	blup	0.114643	0.00133	0.0478	0.9619	0.993739	1
Brain_Substantia_nigra	RP11-1C8.7	8	104000000	104000000	0.426	rs4734686	3.12	rs12544166	0.01153	4.08	0.671	402	402	blup	0.18802	3.89e-05	-0.1443	0.8853	0.978376	1
Brain_Substantia_nigra	RP11-242F4.2	8	17100000	17100000	0.631	rs2237822	-2.77	rs1053903	-0.00974	-3.85	0.944	742	742	blup	0.063432	0.0143	1.4526	0.1463	0.661405	1
Brain_Substantia_nigra	CTD-3025N20.3	8	66500000	66500000	0.342	rs7842485	-3.77	rs7836349	0.1504	-4.47	0.822	360	10	enet	0.231809	4.21e-06	-0.5398	0.5894	0.909135	1
Brain_Substantia_nigra	PRSS3	9	33800000	33800000	0.258	rs2777746	2.39	rs834027	0.074748	3.36	-0.255	302	3	lasso	0.02507	0.087	-0.32353	0.7463	0.94793	1
Brain_Substantia_nigra	CNTLN	9	17100000	17500000	0.445	rs12345267	4.6	rs3808795	0.140925	4.65	3.005	546	546	blup	0.29079	1.76e-07	2.55393	0.01065	0.295718	1
Brain_Substantia_nigra	TRAF1	9	124000000	124000000	0.371	rs184255	2.61	rs2900180	0.238855	-4.83	-0.925	348	6	lasso	0.22868	4.96e-06	0.50813	0.61136	0.916182	1
Brain_Substantia_nigra	CRAT	9	132000000	132000000	0.303	rs1105551	3	rs10988198	0.005028	-3.57	0.157	383	3	lasso	0.07371	0.00889	1.00102	0.31682	0.798535	1
Brain_Substantia_nigra	TBC1D2	9	101000000	101000000	0.66	rs12004517	-3.25	rs7036186	0.348196	5.27	-1.437	603	10	lasso	0.29435	1.44e-07	-1.48637	0.13718	0.651673	1
Brain_Substantia_nigra	DFNB31	9	117000000	117000000	0.387	rs10733608	3.7	rs1408527	-0.011193	-3.57	-1.808	671	671	blup	0.09214	0.00379	1.74251	0.08142	0.568489	1
Brain_Substantia_nigra	IFT74	9	27000000	27100000	0.373	rs17760820	4.42	rs10967611	0.055901	4.1	2.652	627	4	lasso	0.10209	0.00239	1.84164	0.06553	0.534532	1
Brain_Substantia_nigra	NMRK1	9	77700000	77700000	0.91	rs6560438	4.28	rs10869497	0.320904	-5.65	-0.591	444	20	enet	0.50678	1.16e-13	0.85959	0.39002	0.832725	1
Brain_Substantia_nigra	KLF9	9	73000000	73000000	0.78	rs10868816	-3.35	rs17535530	-0.001844	-3.33	-1.8	495	14	lasso	0.11748	0.00116	0.50303	0.61495	0.917481	1
Brain_Substantia_nigra	CAAP1	9	26800000	26900000	0.474	rs17760820	4.42	rs12683092	0.014131	3.46	1.164	611	611	blup	0.06163	0.0155	1.64473	0.10002	0.600198	1
Brain_Substantia_nigra	SLC25A51	9	37900000	37900000	0.541	rs7867861	-2.79	rs10973594	0.40891	5.7	-0.653	527	6	lasso	0.33662	1.26e-08	-0.67341	0.50069	0.877825	1
Brain_Substantia_nigra	DCAF10	9	37800000	37900000	0.388	rs7867861	-2.79	rs10973387	-0.011361	3.06	1.621	494	494	blup	0.07602	0.00799	1.06626	0.28631	0.78417	1
Brain_Substantia_nigra	SMC2	9	107000000	107000000	0.431	rs7042705	2.91	rs10122512	0.271388	5.51	-2.158	503	5	lasso	0.30886	6.35e-08	-2.41736	0.01563	0.341253	1
Brain_Substantia_nigra	WDR38	9	128000000	128000000	0.211	rs7851142	-4.02	rs2810467	0.073781	-3.65	-2.452	291	31	enet	0.01534	0.141	2.51051	0.01206	0.308778	1
Brain_Substantia_nigra	C9orf156	9	101000000	101000000	0.491	rs10759754	-2.94	rs6586	0.251899	5.19	0.693	499	4	lasso	0.30842	6.51e-08	0.88525	0.37602	0.827851	1
Brain_Substantia_nigra	APTX	9	33000000	33000000	0.599	rs10971409	3.6	rs10758183	-0.006342	-3.73	-0.284	479	479	blup	0.05691	0.0193	-0.00968	0.99227	0.998966	1
Brain_Substantia_nigra	TMEM8B	9	35800000	35900000	0.576	rs2145925	2.32	rs10738948	0.298264	5.68	1.191	420	2	lasso	0.32996	1.87e-08	1.07459	0.28256	0.782312	1
Brain_Substantia_nigra	SIGMAR1	9	34600000	34600000	0.388	rs7033016	-2.73	rs10972032	0.093617	3.72	1.532	365	365	blup	0.10237	0.00236	2.70451	0.00684	0.246635	1
Brain_Substantia_nigra	ZNF462	9	110000000	110000000	0.553	rs10978723	-4.38	rs6477554	-0.001665	3.65	-0.047	498	498	blup	0.17578	7.12e-05	1.79497	0.07266	0.552064	1
Brain_Substantia_nigra	LURAP1L	9	12800000	12800000	0.859	rs12340775	3.2	rs10124197	0.124666	-5.27	1.134	529	529	blup	0.29957	1.08e-07	-1.01077	0.31213	0.796166	1
Brain_Substantia_nigra	GNA14	9	80000000	80300000	0.381	rs11145439	-2.57	rs6560605	0.068303	4.34	1.08	385	30	enet	0.15595	0.000187	0.00591	0.99529	0.999472	1
Brain_Substantia_nigra	GNE	9	36200000	36300000	0.389	rs329363	1.94	rs4144593	0.201649	4.07	0.329	395	6	lasso	0.20156	1.98e-05	0.60016	0.5484	0.89531	1
Brain_Substantia_nigra	NUDT2	9	34300000	34300000	0.474	rs11788425	-2.48	rs10971957	0.267023	-5.1	-0.472	342	6	lasso	0.17187	8.63e-05	0.10246	0.9184	0.985091	1
Brain_Substantia_nigra	UBAP1	9	34200000	34300000	0.304	rs11788425	-2.48	rs10972005	0.020736	3.74	-0.187	320	320	blup	0.14033	0.000395	-0.35465	0.72285	0.942308	1
Brain_Substantia_nigra	GKAP1	9	86400000	86400000	0.38	rs10868142	3.63	rs11140064	-0.012987	3.17	0.822	548	548	blup	0.05892	0.0176	-0.05732	0.95429	0.992309	1
Brain_Substantia_nigra	AK8	9	136000000	136000000	0.744	rs1964196	3.08	rs2254289	0.303953	-5.12	0.513	561	9	lasso	0.21264	1.13e-05	-0.93884	0.34782	0.815793	1
Brain_Substantia_nigra	ROR2	9	94300000	94700000	0.357	rs7045073	2.81	rs4467997	0.129578	4.38	-1.416	478	28	enet	0.15174	0.000229	-1.70652	0.08791	0.581918	1
Brain_Substantia_nigra	CBWD1	9	121000	189000	0.526	rs10814854	-3	rs478882	0.343114	5.25	0.7	471	23	enet	0.21161	1.19e-05	1.06496	0.28689	0.784419	1
Brain_Substantia_nigra	ABO	9	136000000	136000000	0.504	rs1964196	3.08	rs8176693	0.030783	3.64	0.596	594	594	blup	0.21219	1.16e-05	-1.35645	0.17495	0.692593	1
Brain_Substantia_nigra	LINC00476	9	98500000	98600000	0.358	rs2282041	3.49	rs591486	0.226639	4.71	-2.376	527	8	enet	0.18462	4.61e-05	-2.38745	0.01697	0.351195	1
