## Supplementary Tables 1-7 for "Multiomic prioritisation of risk genes for anorexia nervosa" (part 7 of 15)

### Sheet: Table 1- TWAS (continued)
PANEL	ID	CHR	P0	P1	HSQ	BEST.GWAS.ID	BEST.GWAS.Z	EQTL.ID	EQTL.R2	EQTL.Z	EQTL.GWAS.Z	NSNP	NWGT	MODEL	MODELCV.R2	MODELCV.PV	TWAS.Z	TWAS.P	FDR_Q	Bon_p
Brain_Substantia_nigra	CDC26	9	116000000	116000000	0.581	rs11999878	-3.41	rs10759636	0.165396	-4.42	3.044	607	39	enet	0.21352	1.08e-05	-2.45755	0.01399	0.325796	1
Brain_Substantia_nigra	LRRC19	9	27000000	27000000	0.753	rs17760820	4.42	rs4978101	0.015221	-3.32	-0.032	651	651	blup	0.06634	0.0125	1.46381	0.14325	0.658242	1
Brain_Substantia_nigra	C9orf173	9	140000000	140000000	0.467	rs3750517	2.55	rs28567631	0.11393	4.15	-0.125	360	6	lasso	0.11969	0.00105	0.39319	0.69418	0.936127	1
Brain_Substantia_nigra	RPL12	9	130000000	130000000	0.468	rs7027357	-3.54	rs13292096	0.292254	-5.22	-0.4	360	34	enet	0.29077	1.76e-07	0.83997	0.40092	0.837692	1
Brain_Substantia_nigra	TPM2	9	35700000	35700000	0.585	rs2145925	2.32	rs2249250	0.070356	-4.69	-1.988	401	401	blup	0.27628	3.93e-07	1.30475	0.19198	0.711245	1
Brain_Substantia_nigra	RP11-498P14.5	9	100000000	100000000	0.36	rs10759754	-2.94	rs4313271	0.026875	-3.49	0.202	321	321	blup	0.20077	2.06e-05	-0.21363	0.83083	0.968499	1
Brain_Substantia_nigra	LRRC37A5P	9	114000000	114000000	0.614	rs7047037	4.2	rs7875749	0.140385	-4.77	-0.111	504	16	lasso	0.18307	4.97e-05	0.22707	0.82037	0.966151	1
Brain_Substantia_nigra	C9orf170	9	89800000	89800000	0.513	rs10868528	-4.04	rs13295659	0.058557	4.34	-1.063	635	635	blup	0.12374	0.000866	-1.64981	0.09898	0.599136	1
Brain_Substantia_nigra	FAM201A	9	38600000	38600000	0.467	rs7873278	-2.94	rs11791344	0.068004	4.92	0.612	383	4	lasso	0.12387	0.000861	0.07188	0.9427	0.989507	1
Brain_Substantia_nigra	ARID3C	9	34600000	34600000	0.708	rs7033016	-2.73	rs7036351	0.03713	4.11	-1.134	364	15	lasso	-0.00206	0.362	-0.98975	0.3223	0.802924	1
Brain_Substantia_nigra	DNLZ	9	139000000	139000000	0.67	rs7468351	2.8	rs11145958	0.155414	4.82	0.535	373	34	enet	0.2139	1.06e-05	0.97291	0.3306	0.807703	1
Brain_Substantia_nigra	LCNL1	9	140000000	140000000	0.584	rs3750517	2.55	rs13306	0.065904	4.14	1.755	378	378	blup	0.11298	0.00144	1.32118	0.18644	0.706987	1
Brain_Substantia_nigra	RP11-54D18.2	9	15000000	15000000	0.959	rs4741484	-3.39	rs10961825	0.549526	6.86	0.366	661	661	blup	0.54314	5.87e-15	1.07208	0.28368	0.782755	1
Brain_Substantia_nigra	RP11-54O15.3	9	97700000	97700000	0.403	rs357552	-2.14	rs10993391	-0.010745	-3.7	1.481	366	21	enet	0.06074	0.0162	-2.01827	0.04356	0.471407	1
Brain_Substantia_nigra	RP11-207C16.4	9	5720000	5720000	0.583	rs4740823	2.85	rs4742095	-0.000727	-3.94	-0.208	452	10	lasso	0.03515	0.0536	1.0724	0.28354	0.782755	1
Brain_Substantia_nigra	RP11-75C9.1	9	8860000	8860000	0.445	rs10815977	-3.54	rs2217711	-0.010444	4.03	-1.76	760	7	lasso	0.13712	0.00046	-1.43518	0.15124	0.667649	1
Brain_Substantia_nigra	PSMD5-AS1	9	124000000	124000000	0.961	rs7040576	2.06	rs1060817	0.417837	6.45	-0.724	359	14	enet	0.47806	1.05e-12	-0.44538	0.65604	0.928773	1
Brain_Substantia_nigra	VN1R51P	9	99900000	99900000	0.239	rs10759754	-2.94	rs4523385	-0.01286	-3.33	0.239	293	293	blup	0.0498	0.0269	-0.25856	0.79598	0.961443	1
Brain_Substantia_nigra	RP11-520B13.4	9	99800000	99800000	0.224	rs10759754	-2.94	rs4145255	0.163321	4.39	-0.473	290	6	enet	0.14925	0.000258	-0.08252	0.93423	0.988124	1
Brain_Substantia_nigra	RP11-339B21.8	9	131000000	131000000	0.359	rs7862194	-2.7	rs2275260	0.218847	-4.67	1.913	282	2	lasso	0.23187	4.2e-06	-1.9019	0.05718	0.514925	1
Brain_Substantia_nigra	RP11-100G15.7	9	94900000	94900000	0.341	rs7045073	2.81	rs7048339	0.088079	4.23	-0.546	456	3	lasso	0.07873	0.00705	-0.70099	0.48331	0.870514	1
Brain_Substantia_nigra	RP11-3L8.3	9	12700000	12800000	0.689	rs12340775	3.2	rs10756406	0.504634	-6.66	1.98	514	13	enet	0.52896	1.93e-14	-1.76641	0.07733	0.560591	1
Brain_Substantia_nigra	RP11-432J22.2	9	139000000	139000000	0.915	rs7468351	2.8	rs10116440	0.018927	3.66	-1.465	429	429	blup	0.22432	6.21e-06	0.39624	0.69193	0.935682	1
Brain_Substantia_nigra	GVQW1	9	32600000	32600000	0.652	rs630151	3.25	rs673710	0.195816	-4.74	-1.556	515	10	lasso	0.21956	7.93e-06	-0.20828	0.83501	0.969275	1
Brain_Substantia_nigra	GNG10	9	114000000	114000000	0.374	rs7047037	4.2	rs4979042	0.109136	4.31	1.244	505	20	enet	0.15708	0.000177	1.6467	0.09962	0.599991	1
Brain_Substantia_nigra	RP11-247A12.7	9	132000000	132000000	0.443	rs1105551	3	rs2480452	0.212635	4.83	0.876	398	4	lasso	0.36182	2.75e-09	0.63384	0.52619	0.886074	1
PEC_cortex	ENSG00000010704	6	26087509	26098571	0.07534	6:25759066	3.42	6:26085807	0.037929	-7.33	-0.671	1010	13	enet	0.04053	9.08e-14	-0.1088	0.913	0.984257	1
PEC_cortex	ENSG00000026950	6	26402465	26415444	0.07946	6:25903047	-3.33	6:26409729	0.013673	6.52	-0.112	727	727	bslmm	0.04581	2.26e-15	0.1501	0.881	0.977602	1
PEC_cortex	ENSG00000030110	6	33540329	33548019	0.09205	6:33717424	4.16	6:33541507	0.057565	8.88	-1.655	1383	3	lasso	0.06215	2.21e-20	-1.7098	0.0873	0.580951	1
PEC_cortex	ENSG00000096433	6	33588142	33664351	0.01816	6:33717424	4.16	6:33574488	0.006888	4.68	1.013	1609	5	enet	0.0018	0.0662	0.8092	0.418	0.845305	1
PEC_cortex	ENSG00000096654	6	27418522	27440897	0.0479	6:27346221	3.42	6:27377843	0.037841	7.78	3.017	699	699	blup	0.03799	5.35e-13	3.2973	0.000976	0.0943183	1
PEC_cortex	ENSG00000111801	6	26440700	26453643	0.38456	6:25979122	-3.23	6:26438817	0.077511	10.57	-0.809	725	44	enet	0.20077	1.92e-66	-1.4834	0.138	0.651816	1
PEC_cortex	ENSG00000112473	6	33168222	33172216	0.02577	6:33570374	3.65	6:33326699	-0.000545	3.27	-0.107	687	30	enet	0.0031	0.024	-1.2767	0.202	0.722489	1
PEC_cortex	ENSG00000112514	6	33384219	33386094	0.11075	6:33717424	4.16	6:33379903	0.115706	-12.45	0.578	1153	1153	bslmm	0.11506	3.81e-37	-1.1791	0.238	0.752424	1
PEC_cortex	ENSG00000112763	6	26458150	26476849	0.232	6:25979122	-3.23	6:26370660	0.027472	-8.52	0.257	750	750	blup	0.15136	3.35e-49	0.985	0.325	0.803683	1
PEC_cortex	ENSG00000112812	6	27215480	27224403	0.01461	6:27346221	3.42	6:27121721	0.002361	-3.77	-0.955	719	1	lasso	0.00248	0.0387	0.9575	0.338	0.811685	1
PEC_cortex	ENSG00000124508	6	26383324	26395102	0.25909	6:25903047	-3.33	6:26381630	0.083025	10.58	-0.822	718	8	lasso	0.19926	6.68e-66	0.7807	0.435	0.853143	1
PEC_cortex	ENSG00000124529	6	26027124	26027480	0.15646	6:25759066	3.42	6:26045929	0.031068	-7.59	1.117	1020	20	enet	0.07317	8.37e-24	-0.9648	0.335	0.810087	1
PEC_cortex	ENSG00000124549	6	26421619	26432611	0.04026	6:25925634	-3.28	6:26422260	0.018736	5.33	1.293	727	1	lasso	0.01243	2.88e-05	1.293	0.196	0.716341	1
PEC_cortex	ENSG00000124575	6	26234440	26235216	0.16566	6:25759066	3.42	6:26213868	0.122194	13.39	0.511	827	8	enet	0.1439	1.1e-46	0.6723	0.501	0.877825	1
PEC_cortex	ENSG00000124610	6	26017260	26018040	0.01191	6:25759066	3.42	6:25999149	0.003223	3.94	-2.647	1029	1029	bslmm	0.00276	0.0313	-1.1663	0.243	0.757075	1
PEC_cortex	ENSG00000124613	6	27342394	27371683	0.1164	6:27346221	3.42	6:27360181	0.133503	-13.41	2.917	729	28	enet	0.15164	2.7e-49	-2.2853	0.0223	0.386224	1
PEC_cortex	ENSG00000137185	6	28192664	28201260	0.48084	6:28331834	-3.82	6:27760821	0.156925	14.47	-0.134	533	533	bslmm	0.19705	4.13e-65	0.0983	0.922	0.985537	1
PEC_cortex	ENSG00000137288	6	33662070	33679504	0.09947	6:33717424	4.16	6:33720065	0.032545	-7.12	-0.389	1627	1627	bslmm	0.05141	4.39e-17	2.017	0.0437	0.47178	1
PEC_cortex	ENSG00000137338	6	28249314	28270326	0.1382	6:28331834	-3.82	6:28259533	0.064712	-9.8	-0.001	504	23	enet	0.09381	2.62e-30	0.8687	0.385	0.831407	1
PEC_cortex	ENSG00000146109	6	26597180	26600278	0.03326	6:26144281	3	6:26891127	0.016956	-5.79	0.11	709	709	bslmm	0.01817	5.23e-07	0.2158	0.829	0.968128	1
PEC_cortex	ENSG00000158406	6	26281283	26285762	0.17518	6:25903047	-3.33	6:26302573	0.080486	10.45	-0.275	750	29	enet	0.09017	3.76e-29	-0.545	0.586	0.907804	1
PEC_cortex	ENSG00000158691	6	28346732	28367511	0.01925	6:28331834	-3.82	6:28514143	0.004505	3.57	-0.377	459	2	lasso	0.00689	0.00147	-0.3711	0.711	0.939091	1
PEC_cortex	ENSG00000161896	6	33689444	33714762	0.1088	6:33717424	4.16	6:33710229	0.057555	-8.81	-2.704	1686	5	lasso	0.05647	1.24e-18	2.5366	0.0112	0.300454	1
PEC_cortex	ENSG00000161904	6	33738979	33756913	0.16509	6:33717424	4.16	6:33742097	0.144543	14.48	-0.803	1760	9	lasso	0.16327	2.88e-53	-0.3437	0.731	0.944248	1
PEC_cortex	ENSG00000168242	6	26273144	26273622	0.03515	6:25903047	-3.33	6:26268987	0.024401	6.64	0.163	760	8	enet	0.0232	1.58e-08	0.5893	0.556	0.89739	1
PEC_cortex	ENSG00000168274	6	26217165	26217711	0.04207	6:25759066	3.42	6:26226245	0.004434	-4.53	-1.161	858	7	enet	0.00658	0.00184	1.9628	0.0497	0.491758	1
PEC_cortex	ENSG00000168298	6	26156559	26157343	0.01219	6:25759066	3.42	6:25961029	-0.000624	3.79	1.714	937	6	enet	0.00165	0.0747	0.5504	0.582	0.906825	1
PEC_cortex	ENSG00000180596	6	26115101	26124154	0.06287	6:25759066	3.42	6:26105357	0.043642	-7.69	1.687	987	7	lasso	0.04191	3.47e-14	-1.4258	0.154	0.671522	1
PEC_cortex	ENSG00000181315	6	26636518	26659980	0.09362	6:26144281	3	6:26620544	0.054836	-8.89	0.586	719	9	lasso	0.05726	7.09e-19	-0.2373	0.812	0.964248	1
PEC_cortex	ENSG00000182952	6	26538633	26546482	0.07255	6:26073411	-3.16	6:26566965	0.019092	-6.33	1.022	751	28	enet	0.02953	1.95e-10	0.0608	0.951	0.99165	1
PEC_cortex	ENSG00000184348	6	27805658	27806117	0.01593	6:28295875	-3.68	6:27980017	0.001813	3.45	-0.846	623	623	bslmm	0.0073	0.0011	-1.0901	0.276	0.777477	1
PEC_cortex	ENSG00000184825	6	27114861	27115317	0.01259	6:27346221	3.42	6:27233427	0.001146	4.31	0.336	689	1	lasso	0.00551	0.00401	0.336	0.737	0.945059	1
PEC_cortex	ENSG00000186470	6	26365387	26378546	0.5219	6:25903047	-3.33	6:26357011	0.308633	-20.53	-2.21	713	49	enet	0.47134	5.28e-185	1.7234	0.0848	0.575974	1
PEC_cortex	ENSG00000187475	6	26107640	26108364	0.0288	6:25759066	3.42	6:25909497	0.002845	-4.51	1.37	988	988	bslmm	0.00864	0.000419	-0.4613	0.645	0.925612	1
PEC_cortex	ENSG00000187837	6	26055968	26056699	0.1342	6:25759066	3.42	6:26015583	0.094695	-11.27	1.454	1003	3	lasso	0.10222	5.38e-33	-1.1865	0.235	0.749858	1
PEC_cortex	ENSG00000187987	6	28399707	28411279	0.23288	6:28331834	-3.82	6:28412929	0.240395	18.22	-3.538	427	40	enet	0.31965	1.14e-112	-3.6119	0.000304	0.0538744	1
PEC_cortex	ENSG00000187990	6	26216428	26216872	0.02432	6:25759066	3.42	6:26222888	0.004624	4.27	0.682	858	2	lasso	0.00533	0.00456	0.3016	0.763	0.953332	1
PEC_cortex	ENSG00000188987	6	26188938	26189304	0.09328	6:25759066	3.42	6:26188727	0.046641	-7.98	-1.84	898	17	enet	0.06008	9.6e-20	2.4585	0.014	0.325796	1
PEC_cortex	ENSG00000189134	6	28227098	28228736	0.02766	6:28331834	-3.82	6:28217931	0.008266	4.31	-0.104	519	519	bslmm	0.00761	0.000874	0.8954	0.371	0.82614	1
PEC_cortex	ENSG00000189298	6	28317691	28336947	0.29799	6:28331834	-3.82	6:28326490	0.276859	-19.17	-3.28	480	78	enet	0.32963	6.62e-117	3.9069	9.35e-05	0.0294275	1
PEC_cortex	ENSG00000196226	6	26043455	26043885	0.04573	6:25759066	3.42	6:26014987	0.020135	5.76	1.348	1017	4	lasso	0.01079	9.18e-05	1.3998	0.162	0.679327	1
PEC_cortex	ENSG00000196374	6	27782822	27783267	0.01981	6:28262686	-3.62	6:27780746	0.00168	-3.76	-0.336	629	2	lasso	0.00443	0.00884	0.4189	0.675	0.933623	1
PEC_cortex	ENSG00000196532	6	26045639	26046097	0.0149	6:25759066	3.42	6:26045929	0.006971	-3.97	1.117	1013	1013	bslmm	0.00342	0.0188	-2.7237	0.00645	0.242372	1
PEC_cortex	ENSG00000196747	6	27775899	27776429	0.01516	6:28262686	-3.62	6:27685061	0.01557	-4.67	0.519	623	2	lasso	0.01357	1.3e-05	-0.519	0.604	0.91403	1
PEC_cortex	ENSG00000196812	6	28092338	28097860	0.05367	6:28331834	-3.82	6:28092603	0.049537	-8.59	-2.916	561	16	enet	0.06182	2.78e-20	2.0407	0.0413	0.464944	1
PEC_cortex	ENSG00000196866	6	26199079	26199471	0.0222	6:25759066	3.42	6:26186075	0.002079	-4.09	0.418	893	893	bslmm	0.00439	0.00912	1.6072	0.108	0.609824	1
PEC_cortex	ENSG00000196966	6	26225383	26225844	0.13161	6:25759066	3.42	6:26216656	0.107729	12.05	1.801	847	847	bslmm	0.10626	2.71e-34	1.8326	0.0669	0.53883	1
PEC_cortex	ENSG00000197061	6	26104104	26104518	0.09931	6:25759066	3.42	6:26125711	0.054435	-8.68	1.643	993	8	lasso	0.05498	3.54e-18	-1.3059	0.192	0.711245	1
PEC_cortex	ENSG00000197062	6	28234788	28245974	0.0404	6:28331834	-3.82	6:28070998	0.011327	-5.91	-3.315	518	518	bslmm	0.02124	6.2e-08	2.6343	0.00843	0.270342	1
PEC_cortex	ENSG00000197238	6	27791884	27792257	0.02051	6:28262686	-3.62	6:27708732	0.009101	-4.65	-1.999	628	1	lasso	0.00552	0.00397	1.999	0.0456	0.478393	1
PEC_cortex	ENSG00000197279	6	28048753	28057341	0.04889	6:28331834	-3.82	6:28020814	0.021565	-6.14	-3.081	565	13	enet	0.03801	5.29e-13	2.3763	0.0175	0.355531	1
PEC_cortex	ENSG00000197409	6	26197068	26199521	0.04632	6:25759066	3.42	6:26188727	0.022346	-6.33	-1.84	894	5	lasso	0.03223	2.98e-11	1.2946	0.195	0.715319	1
PEC_cortex	ENSG00000197697	6	26183958	26184454	0.02363	6:25759066	3.42	6:26214473	0.003393	4.06	-0.478	905	905	blup	0.00284	0.0293	0.9455	0.344	0.814255	1
PEC_cortex	ENSG00000197846	6	26199748	26200942	0.04452	6:25759066	3.42	6:26220109	0.012082	5.23	0.478	892	892	bslmm	0.01835	4.62e-07	0.5871	0.557	0.897604	1
PEC_cortex	ENSG00000198315	6	28109688	28127250	0.08811	6:28331834	-3.82	6:28112713	0.041404	7.71	-3.389	571	24	enet	0.05602	1.7e-18	-3.1327	0.00173	0.126609	1
PEC_cortex	ENSG00000198327	6	26240561	26240976	0.31754	6:25759066	3.42	6:26254160	0.264548	18.73	0.357	812	20	enet	0.2919	3.39e-101	0.1881	0.851	0.971848	1
PEC_cortex	ENSG00000198366	6	26020718	26021186	0.0269	6:25759066	3.42	6:26075487	0.000354	4.29	0.956	1025	9	enet	0.0111	7.33e-05	-0.8477	0.397	0.835945	1
PEC_cortex	ENSG00000198558	6	27840926	27841289	0.01619	6:28331834	-3.82	6:27771106	0.009487	-4.49	-2.103	624	624	blup	0.00665	0.00175	2.8177	0.00484	0.211025	1
PEC_cortex	ENSG00000198563	6	31497996	31510225	0.00829	6:31381492	1.98	6:31402128	0.009084	3.75	1.923	40	1	lasso	0.00611	0.00258	1.923	0.0545	0.505909	1
PEC_cortex	ENSG00000204188	6	33551515	33556803	0.22085	6:33717424	4.16	6:33552769	0.110951	-12.16	0.345	1396	1396	bslmm	0.12018	8.13e-39	0.092	0.927	0.986648	1
PEC_cortex	ENSG00000204209	6	33286335	33297046	0.09152	6:33717424	4.16	6:33278816	0.049711	-8.94	2.815	934	10	enet	0.06608	1.34e-21	-2.7696	0.00561	0.226284	1
PEC_cortex	ENSG00000204228	6	33172419	33174608	0.08809	6:33570374	3.65	6:33485621	0.0091	-5.18	0.888	688	688	bslmm	0.03317	1.55e-11	-1.6326	0.103	0.603285	1
PEC_cortex	ENSG00000204231	6	33161365	33168630	0.40554	6:33570374	3.65	6:33442575	0.052639	9.31	1.158	680	65	enet	0.17443	4e-57	-0.4522	0.651	0.927767	1
PEC_cortex	ENSG00000204248	6	33130458	33160276	0.20966	6:33570374	3.65	6:33470659	0.016933	-5.76	-2.96	671	38	enet	0.04122	5.61e-14	1.0032	0.316	0.79798	1
PEC_cortex	ENSG00000204252	6	32971955	32977389	0.0411	6:33470659	-2.96	6:33275422	0.01855	5.58	-2.582	211	211	blup	0.02003	1.44e-07	-2.2989	0.0215	0.383142	1
PEC_cortex	ENSG00000204264	6	32808494	32812480	0.00612	6:33251827	-2.86	6:33275422	0.001038	-2.7	-2.582	24	24	bslmm	0.00258	0.0358	2.4982	0.0125	0.311802	1
PEC_cortex	ENSG00000204435	6	31633013	31638120	0.11816	6:31381492	1.98	6:31413798	0.01043	3.96	1.71	40	4	enet	0.02058	9.77e-08	1.2545	0.21	0.727749	1
PEC_cortex	ENSG00000204438	6	31629006	31634060	0.06948	6:31381492	1.98	6:31355525	0.007326	2.64	1.161	40	40	bslmm	0.01332	1.54e-05	0.8125	0.416	0.844344	1
PEC_cortex	ENSG00000204439	6	31626075	31628549	0.03599	6:31381492	1.98	6:31413798	0.001697	3.63	1.71	40	40	bslmm	0.00737	0.00104	1.4317	0.152	0.669215	1
PEC_cortex	ENSG00000204463	6	31606805	31620482	0.5026	6:31381492	1.98	6:31359989	0.007477	-4.72	1.296	40	21	enet	0.05598	1.75e-18	0.8269	0.408	0.840366	1
PEC_cortex	ENSG00000204472	6	31582961	31584798	0.00474	6:31381492	1.98	6:31402128	0.002793	-3.05	1.923	40	40	bslmm	0.00353	0.0173	-1.4746	0.14	0.654667	1
PEC_cortex	ENSG00000204498	6	31514647	31526606	0.00461	6:31381492	1.98	6:31360672	0.003629	-2.91	1.588	40	40	blup	0.00291	0.0279	-1.5213	0.128	0.637907	1
PEC_cortex	ENSG00000204516	6	31462658	31478901	0.20512	6:31381492	1.98	6:31413726	0.036398	1.39	1.447	40	1	lasso	0.03621	1.85e-12	1.447	0.148	0.663724	1
PEC_cortex	ENSG00000204520	6	31371356	31383092	0.40222	6:31381492	1.98	6:31413726	0.040475	-8.46	1.447	40	40	blup	0.11873	2.42e-38	-1.3034	0.192	0.711245	1
PEC_cortex	ENSG00000204525	6	31236526	31239907	0.31722	6:31381492	1.98	6:31413726	0.045394	2.2	1.447	40	11	enet	0.0662	1.23e-21	0.2252	0.822	0.966314	1
PEC_cortex	ENSG00000204536	6	31110216	31126015	0.26543	6:31381492	1.98	6:31380852	0.036258	1.08	1.949	40	1	enet	0.03541	3.25e-12	-1.153	0.249	0.761504	1
PEC_cortex	ENSG00000204540	6	31082527	31107869	0.24503	6:31381492	1.98	6:31359989	0.009938	-3.76	1.296	40	40	bslmm	0.02933	2.24e-10	-1.52	0.129	0.639344	1
PEC_cortex	ENSG00000204713	6	28870779	28891766	0.03544	6:28371794	-3.77	6:28392743	0.003411	-4.97	-3.735	174	10	enet	0.01665	1.5e-06	3.2688	0.00108	0.0988007	1
PEC_cortex	ENSG00000204789	6	27325604	27339304	0.10132	6:27346221	3.42	6:27391935	0.061513	9.47	0.274	726	726	bslmm	0.09377	2.7e-30	-0.9429	0.346	0.814594	1
PEC_cortex	ENSG00000206337	6	31368479	31445283	0.24252	6:31381492	1.98	6:31380852	0.017779	2.28	1.949	40	5	lasso	0.01455	6.54e-06	1.9494	0.0512	0.497036	1
PEC_cortex	ENSG00000206344	6	31165537	31171745	0.40284	6:31381492	1.98	6:31420285	0.012636	-4.18	1.972	40	20	enet	0.04828	3.98e-16	-1.5837	0.113	0.615621	1
PEC_cortex	ENSG00000213588	6	33422356	33425325	0.02288	6:33717424	4.16	6:33456464	0.005139	4.62	1.271	1218	1218	blup	0.00954	0.000222	1.5835	0.113	0.615621	1
PEC_cortex	ENSG00000213722	6	31694815	31698394	0.1565	6:31381492	1.98	6:31345535	0.011	1.68	1.227	40	1	lasso	0.00807	0.000632	1.227	0.22	0.736436	1
PEC_cortex	ENSG00000213760	6	31512239	31516204	0.20494	6:31381492	1.98	6:31413798	0.020132	2.84	1.71	40	2	lasso	0.02016	1.31e-07	1.7096	0.0873	0.580951	1
PEC_cortex	ENSG00000216901	6	28143966	28144452	0.28942	6:28331834	-3.82	6:28326490	0.234967	16.78	-3.28	543	55	enet	0.31257	1.06e-109	-3.1656	0.00155	0.11967	1
PEC_cortex	ENSG00000216915	6	27704779	27706273	0.14447	6:28172263	-3.59	6:27679445	0.121743	-12.75	-1.643	624	13	lasso	0.12031	7.37e-39	1.4458	0.148	0.663724	1
PEC_cortex	ENSG00000218016	6	28155828	28157210	0.26553	6:28331834	-3.82	6:28324397	0.210802	-15.58	-3.268	547	39	enet	0.25921	3.01e-88	2.5064	0.0122	0.30982	1
PEC_cortex	ENSG00000219392	6	28083406	28084329	0.12495	6:28331834	-3.82	6:28054404	0.158375	-14.53	-3.143	562	15	lasso	0.15936	6.34e-52	3.2804	0.00104	0.0969253	1
PEC_cortex	ENSG00000219891	6	28058932	28061442	0.06139	6:28331834	-3.82	6:28296842	0.010266	4.94	0.583	560	560	bslmm	0.03067	8.82e-11	1.6509	0.0988	0.598848	1
PEC_cortex	ENSG00000223501	6	33218049	33239824	0.06541	6:33717424	4.16	6:33306235	0.01158	-5.55	0.248	822	35	enet	0.02906	2.7e-10	0.8381	0.402	0.8381	1
PEC_cortex	ENSG00000223865	6	33043703	33054978	0.5364	6:33518977	3.12	6:33326822	0.040009	-7.61	-0.341	460	40	enet	0.15039	7.11e-49	-1.5037	0.133	0.645289	1
PEC_cortex	ENSG00000224557	6	33080228	33102442	0.39428	6:33570374	3.65	6:33308380	0.0834	10.62	-1.588	575	51	enet	0.15514	1.74e-50	-1.3923	0.164	0.681806	1
PEC_cortex	ENSG00000224843	6	26924771	26991703	0.18366	6:27346221	3.42	6:27019575	0.050088	8.24	-0.825	769	40	enet	0.09494	1.14e-30	0.8533	0.393	0.834326	1
PEC_cortex	ENSG00000226314	6	28129559	28137372	0.30878	6:28331834	-3.82	6:28112713	0.264579	18.73	-3.389	553	30	enet	0.2878	1.53e-99	-3.1789	0.00148	0.11693	1
PEC_cortex	ENSG00000227057	6	33246885	33257304	0.19122	6:33717424	4.16	6:33300976	0.105106	12.03	-2.558	858	10	lasso	0.12728	3.78e-41	-2.3528	0.0186	0.362288	1
PEC_cortex	ENSG00000228223	6	26522076	26526807	0.15859	6:26073411	-3.16	6:26510993	0.008014	6.8	1.685	753	28	enet	0.09029	3.45e-29	1.8165	0.0693	0.54453	1
PEC_cortex	ENSG00000231389	6	33032346	33048552	0.32448	6:33518977	3.12	6:33323265	0.025905	-6.77	0.581	450	27	enet	0.08752	2.6e-28	1.7373	0.0823	0.570216	1
PEC_cortex	ENSG00000231500	6	33239787	33244287	0.46559	6:33717424	4.16	6:33308380	0.30585	-20.12	-1.588	839	5	lasso	0.32541	4.16e-115	1.2563	0.209	0.727334	1
PEC_cortex	ENSG00000231925	6	33267471	33282164	0.30874	6:33717424	4.16	6:33278816	0.10102	-12.57	2.815	891	17	enet	0.1731	1.16e-56	-2.5901	0.0096	0.285453	1
PEC_cortex	ENSG00000232940	6	33217311	33222766	0.0484	6:33717424	4.16	6:33306235	0.02801	-6.97	0.248	785	785	bslmm	0.03032	1.13e-10	-1.1054	0.269	0.77341	1
PEC_cortex	ENSG00000234745	6	31321649	31324965	0.40797	6:31381492	1.98	6:31413726	0.036831	-7.11	1.447	40	40	bslmm	0.08551	1.12e-27	-0.9741	0.33	0.807068	1
PEC_cortex	ENSG00000235109	6	28292470	28324048	0.59349	6:28331834	-3.82	6:28326490	0.164738	15.39	-3.28	487	74	enet	0.42309	5.76e-160	-2.7385	0.00617	0.237521	1
PEC_cortex	ENSG00000235863	6	33244917	33252609	0.04109	6:33717424	4.16	6:33294098	0.012191	-5.76	-0.052	852	3	lasso	0.02488	4.92e-09	-0.4322	0.666	0.931346	1
PEC_cortex	ENSG00000237154	6	27375476	27375775	0.00951	6:27346221	3.42	6:27430126	-0.00074	3.35	-1.952	703	703	blup	0.00265	0.034	-2.0662	0.0388	0.455694	1
PEC_cortex	ENSG00000237441	6	33259431	33267101	0.02788	6:33717424	4.16	6:33306235	0.024625	6.02	0.248	877	2	lasso	0.02412	8.36e-09	0.184	0.854	0.972433	1
PEC_cortex	ENSG00000241106	6	32780540	32784825	0.00627	6:33251827	-2.86	6:33278816	-0.00018	2.3	2.815	5	5	bslmm	0.00151	0.0837	0.5908	0.555	0.897134	1
PEC_cortex	ENSG00000241549	6	26839263	26924333	0.33126	6:27346221	3.42	6:26906789	0.292112	-19.68	-0.027	810	12	lasso	0.34048	1.38e-121	0.6453	0.519	0.883429	1
PEC_cortex	ENSG00000254870	6	31497996	31514385	0.01382	6:31381492	1.98	6:31368370	0.012316	-4.18	1.281	40	2	enet	0.0125	2.74e-05	-1.3202	0.187	0.707279	1
PEC_cortex	ENSG00000261353	6	26527291	26527632	0.02958	6:26073411	-3.16	6:26618276	0.008352	4.94	0.441	753	14	enet	0.0071	0.00127	0.6019	0.547	0.894902	1
PEC_cortex	ENSG00000261584	6	26686469	26688192	0.38978	6:26376868	-2.79	6:26917060	0.410981	-23.41	-0.008	730	32	enet	0.431	6.34e-164	0.2528	0.8	0.961927	1
PEC_cortex	ENSG00000261839	6	28104627	28107456	0.04803	6:28331834	-3.82	6:28263388	0.019491	-6.15	-0.002	563	563	blup	0.0339	9.31e-12	-2.0173	0.0437	0.47178	1
PEC_cortex	ENSG00000263426	6	28945252	28945547	0.19306	6:28659035	-3.01	6:28600787	0.016861	-6.9	-0.485	119	18	enet	0.07611	1.01e-24	0.1728	0.863	0.974194	1
PEC_cortex	ENSG00000271755	6	27371789	27374743	0.18319	6:27346221	3.42	6:27426717	0.083747	-10.98	1.132	706	8	lasso	0.10568	4.14e-34	-1.2308	0.218	0.735255	1
PEC_cortex	ENSG00000272009	6	28046570	28048908	0.05628	6:28331834	-3.82	6:28065993	0.051716	-8.81	-3.179	565	4	lasso	0.05297	1.47e-17	3.136	0.00171	0.125945	1
PEC_cortex	ENSG00000272221	6	31362066	31363272	0.26448	6:31381492	1.98	6:31345728	0.090515	-11.58	1.147	40	40	bslmm	0.11643	1.36e-37	-0.8982	0.369	0.8251	1
PEC_cortex	ENSG00000272312	6	26968987	26969427	0.01054	6:27346221	3.42	6:27308683	0.000384	3.32	-0.779	724	724	bslmm	0.00308	0.0244	-1.7921	0.0731	0.552994	1
PEC_cortex	ENSG00000272501	6	31162977	31165814	0.27622	6:31381492	1.98	6:31420285	0.01956	-5.59	1.972	40	40	bslmm	0.0241	8.45e-09	-1.6516	0.0986	0.598848	1
PEC_cortex	ENSG00000272810	6	26013469	26013985	0.02749	6:25759066	3.42	6:26128226	0.002273	4.08	-0.983	1038	1038	blup	0.0073	0.00109	-1.4705	0.141	0.655663	1
PEC_cortex	ENSG00000012779	10	45900000	45900000	0.31806	10:46165215	2.7	10:45843157	0.235	18.05	-0.471	1354	1354	bslmm	0.288	1.34e-99	-0.27843	0.781	0.957924	1
PEC_cortex	ENSG00000014919	10	101000000	101000000	0.02101	10:101850935	-3.12	10:101331237	-0.000758	-3.94	1.97179	1249	1249	blup	0.00119	0.109	-0.77611	0.438	0.85427	1
PEC_cortex	ENSG00000019995	10	127000000	127000000	0.03502	10:126696643	-4.49	10:126592522	0.00801	-4.58	0.023	1582	17	enet	0.0234	1.37e-08	-1.29349	0.196	0.716341	1
PEC_cortex	ENSG00000023041	10	114000000	114000000	0.19563	10:114459697	3.99	10:114141103	0.146	-14.24	-1.197	895	22	enet	0.188	4.95e-62	1.04257	0.297	0.788732	1
PEC_cortex	ENSG00000026025	10	17300000	17300000	0.13299	10:16977828	2.58	10:17011014	0.0593	9.46	-0.283	2015	18	enet	0.0814	2.14e-26	-1.42689	0.154	0.671522	1
PEC_cortex	ENSG00000026103	10	90800000	90800000	0.54761	10:91254917	3.04	10:90753038	0.401	23.59	-0.318	1335	62	enet	0.523	1.7e-214	-0.07753	0.938	0.988347	1
PEC_cortex	ENSG00000035403	10	75800000	75900000	0.09063	10:75861664	5.07	10:75888528	0.0373	-7.64	3.576	762	10	lasso	0.0503	9.54e-17	-0.75164	0.452	0.859557	1
PEC_cortex	ENSG00000042286	10	71900000	71900000	0.28241	10:71612288	-3.05	10:71919271	0.228	-17.76	-1.074	1736	21	enet	0.261	4.35e-89	1.29527	0.195	0.715319	1
PEC_cortex	ENSG00000043591	10	116000000	116000000	0.09658	10:115307560	3.03	10:115803375	0.0403	-8.26	-1.001	1211	1211	bslmm	0.0466	1.26e-15	0.69086	0.49	0.873477	1
PEC_cortex	ENSG00000047056	10	1100000	1180000	0.06028	10:1112278	2.53	10:1133974	0.00758	-5.62	-1.009	1768	18	enet	0.0219	3.98e-08	1.0269	0.304	0.792594	1
PEC_cortex	ENSG00000052749	10	99100000	99200000	0.14606	10:98891697	2.87	10:99156994	0.245	18.44	-0.544	1196	15	lasso	0.272	2.82e-93	-0.48414	0.628	0.920908	1
PEC_cortex	ENSG00000055950	10	103000000	103000000	0.06111	10:102408522	3.81	10:102752745	0.0316	6.93	0.071	1068	15	enet	0.0332	1.55e-11	-0.32412	0.746	0.94775	1
PEC_cortex	ENSG00000057608	10	5810000	5880000	0.3286	10:5932187	-3.38	10:5828400	0.244	-17.75	0.814	1781	38	enet	0.276	9.56e-95	-1.29361	0.196	0.716341	1
PEC_cortex	ENSG00000059573	10	97400000	97400000	0.07166	10:97675019	4.6	10:97418098	0.0319	6.88	-1.17	1668	1668	bslmm	0.0368	1.22e-12	-0.5741	0.566	0.901107	1
PEC_cortex	ENSG00000059915	10	104000000	104000000	0.0169	10:104306160	-3.59	10:104179219	0.00828	-4.49	0.106	981	3	enet	0.00718	0.00119	-0.07709	0.939	0.988704	1
PEC_cortex	ENSG00000062650	10	88200000	88300000	0.04782	10:88315990	3.56	10:88269128	0.0196	-5.38	-0.456	1645	6	lasso	0.0115	5.47e-05	-0.0998	0.921	0.985324	1
PEC_cortex	ENSG00000065154	10	126000000	126000000	0.11771	10:126211246	4.02	10:126100850	0.0403	-8.09	-0.14	1607	1607	bslmm	0.0503	9.38e-17	-0.22974	0.818	0.96607	1
PEC_cortex	ENSG00000065613	10	106000000	106000000	0.11494	10:105976507	3.3	10:105775806	0.0137	-5.65	0.207	1087	2	lasso	0.0465	1.43e-15	-0.2073	0.836	0.969275	1
PEC_cortex	ENSG00000065618	10	106000000	106000000	0.04595	10:106149065	-3.13	10:105780706	0.0119	-4.82	-0.484	1039	1039	bslmm	0.0144	7.51e-06	-0.20948	0.834	0.969255	1
PEC_cortex	ENSG00000065621	10	106000000	106000000	0.56418	10:106485367	-3.46	10:106033439	0.394	-22.82	-1.502	980	39	enet	0.44	2.01e-168	1.51542	0.13	0.640318	1
PEC_cortex	ENSG00000065665	10	12200000	12200000	0.14984	10:12224881	3.17	10:12180823	0.0704	9.96	-2.04	1823	30	enet	0.0801	5.71e-26	-1.67985	0.093	0.58969	1
PEC_cortex	ENSG00000065675	10	6470000	6620000	0.19081	10:6676280	3.11	10:6644345	0.0451	-8.56	0.167	1824	25	enet	0.0992	5.03e-32	0.01764	0.986	0.99778	1
PEC_cortex	ENSG00000065809	10	14600000	14800000	0.25039	10:14450085	3.2	10:14590010	0.0724	11.56	0.289	2150	15	enet	0.173	9.83e-57	0.59529	0.552	0.896089	1
PEC_cortex	ENSG00000066468	10	123000000	123000000	0.075	10:123825705	3.63	10:123232602	0.0241	-5.93	-1.829	1583	1583	bslmm	0.0246	5.84e-09	2.36963	0.0178	0.357585	1
PEC_cortex	ENSG00000067057	10	3110000	3180000	0.13417	10:2875952	-3.05	10:3172921	0.0251	-6.74	1.325	1779	31	enet	0.0733	7.37e-24	-0.10202	0.919	0.985091	1
PEC_cortex	ENSG00000067064	10	1090000	1100000	0.04988	10:1112278	2.53	10:1093992	0.0209	5.77	-0.369	1614	1614	bslmm	0.0329	1.86e-11	-0.09798	0.922	0.985537	1
PEC_cortex	ENSG00000068383	10	134000000	135000000	0.06745	10:134954042	3.46	10:134296473	0.0397	-7.17	-0.018	2519	4	lasso	0.0405	9.31e-14	0.28784	0.773	0.955639	1
PEC_cortex	ENSG00000072422	10	62600000	62800000	0.33528	10:62518401	2.75	10:62625795	0.158	10.47	1.537	1516	9	lasso	0.21	1.12e-69	0.49692	0.619	0.91841	1
PEC_cortex	ENSG00000075073	10	71200000	71200000	0.07486	10:71612288	-3.05	10:71169074	0.0182	-3.98	1.74	1736	1	lasso	0.0172	1.01e-06	-1.74	0.0819	0.569088	1
PEC_cortex	ENSG00000075407	10	38400000	38400000	0.10166	10:38182546	2.86	10:38389898	0.0207	-5.48	0.676	1491	27	enet	0.0341	7.91e-12	-2.52969	0.0114	0.30216	1
PEC_cortex	ENSG00000075826	10	102000000	102000000	0.16102	10:102408522	3.81	10:102264824	0.257	-18.44	-1.871	1062	1062	bslmm	0.254	2.4e-86	1.72566	0.0844	0.575278	1
PEC_cortex	ENSG00000076685	10	105000000	105000000	0.11931	10:104422012	-3.59	10:104833074	0.0324	-8.59	1.441	1263	1263	blup	0.0959	5.73e-31	-0.73825	0.46	0.861991	1
PEC_cortex	ENSG00000077147	10	98300000	98300000	0.07671	10:98145284	-3.09	10:98334182	0.0249	6.57	1.616	1054	3	lasso	0.0187	3.52e-07	1.59064	0.112	0.614123	1
PEC_cortex	ENSG00000077327	10	22600000	22700000	0.04524	10:22875730	2.89	10:22720707	-0.000655	3.14	-1.04766	1001	1001	bslmm	0.00302	0.0256	-0.42524	0.671	0.93273	1
PEC_cortex	ENSG00000077420	10	26700000	26900000	0.04511	10:26881968	2.34	10:26727682	0.0328	6.75	-0.055	2274	8	enet	0.0274	8.53e-10	0.69214	0.489	0.87291	1
PEC_cortex	ENSG00000077943	10	15600000	15800000	0.35639	10:16026329	3.31	10:15671438	0.0781	10.22	1.372	1637	1637	bslmm	0.212	1.79e-70	0.2395	0.811	0.964105	1
PEC_cortex	ENSG00000078114	10	21100000	21500000	0.02089	10:20623742	-2.81	10:21081001	0.000163	4.12	0.525	1816	1816	bslmm	0.00123	0.105	1.09502	0.274	0.776219	1
PEC_cortex	ENSG00000079332	10	71900000	71900000	0.24302	10:71612288	-3.05	10:71911014	0.183	15.93	-0.995	1741	20	enet	0.208	3.91e-69	-1.45326	0.146	0.660774	1
PEC_cortex	ENSG00000086475	10	13400000	13400000	0.11462	10:13590960	3.56	10:13389006	0.0921	-11.36	0.76	1764	5	lasso	0.092	9.63e-30	-0.79042	0.429	0.85003	1
PEC_cortex	ENSG00000095464	10	95400000	95400000	0.04003	10:95101432	2.7	10:95434697	0.0182	5.69	-0.741	1674	1674	bslmm	0.0216	4.91e-08	-1.28353	0.199	0.719896	1
PEC_cortex	ENSG00000095485	10	102000000	102000000	0.47984	10:102408522	3.81	10:102038641	0.397	22.95	2.118	1163	51	enet	0.463	2.29e-180	1.69283	0.0905	0.585969	1
PEC_cortex	ENSG00000095539	10	103000000	103000000	0.02534	10:102408522	3.81	10:102652802	-0.000758	4.13	-0.933	1068	1068	blup	0.00727	0.00112	0.48879	0.625	0.919588	1
PEC_cortex	ENSG00000095564	10	93700000	93800000	0.04793	10:93532537	3.19	10:93813267	0.0144	-5.51	0.2	1102	4	lasso	0.019	2.92e-07	-0.28945	0.772	0.955375	1
PEC_cortex	ENSG00000095574	10	125000000	125000000	0.05664	10:124759408	4.09	10:124772043	0.0168	-4.98	4.016	1504	1504	bslmm	0.0171	1.11e-06	-3.35942	0.000781	0.085465	1
PEC_cortex	ENSG00000095585	10	98000000	98000000	0.08855	10:97675019	4.6	10:98019113	0.0246	-6.12	-0.832	1420	1420	bslmm	0.0356	2.86e-12	1.02566	0.305	0.793159	1
PEC_cortex	ENSG00000095587	10	98100000	98300000	0.17857	10:97675019	4.6	10:98134156	0.0687	-9.59	-2.202	1248	54	enet	0.085	1.59e-27	1.35247	0.176	0.694165	1
PEC_cortex	ENSG00000095596	10	94800000	94800000	0.20946	10:94842213	2.77	10:94958886	0.0318	8.19	0.85	1651	53	enet	0.11	1.25e-35	0.17791	0.859	0.973246	1
PEC_cortex	ENSG00000095627	10	116000000	116000000	0.0297	10:116455185	3.12	10:116033345	0.00843	-4.78	1.105	1293	1293	bslmm	0.00983	0.00018	-0.68047	0.496	0.875663	1
PEC_cortex	ENSG00000095637	10	97100000	97300000	0.05008	10:97675019	4.6	10:97230699	0.00419	4.87	-1.238	2121	13	enet	0.0113	6.3e-05	0.09316	0.926	0.986331	1
PEC_cortex	ENSG00000095713	10	99600000	99800000	0.12385	10:100018238	3.97	10:99796520	0.0878	-10.87	-2.357	1290	5	lasso	0.0822	1.26e-26	2.56656	0.0103	0.292524	1
PEC_cortex	ENSG00000095739	10	29000000	29000000	0.14327	10:29325618	3.01	10:28948902	0.0928	11.19	0.704	1804	27	enet	0.0924	7.44e-30	0.8704	0.384	0.831211	1
PEC_cortex	ENSG00000095777	10	26200000	26500000	0.11789	10:25950031	3.56	10:26472308	0.0705	4.68	-0.047	2670	14	enet	0.0761	1.03e-24	0.03737	0.97	0.995274	1
PEC_cortex	ENSG00000095787	10	28800000	28900000	0.13596	10:29325618	3.01	10:28874531	0.0785	11.1	1.347	1973	6	lasso	0.108	5.89e-35	1.28806	0.198	0.718427	1
PEC_cortex	ENSG00000095794	10	35400000	35500000	0.06717	10:35565656	-4.24	10:35467671	0.0494	-8.3	0.305	1165	1165	bslmm	0.0462	1.71e-15	-0.51782	0.605	0.914078	1
PEC_cortex	ENSG00000096717	10	69600000	69700000	0.0643	10:69858330	-2.96	10:69791158	0.0381	7.5	-0.517	1456	31	enet	0.0386	3.42e-13	-0.6056	0.545	0.89404	1
PEC_cortex	ENSG00000099204	10	116000000	116000000	0.13959	10:116455185	3.28	10:116489580	0.0578	-8.9	-0.314	1527	30	enet	0.0824	1.05e-26	-0.44139	0.659	0.929148	1
PEC_cortex	ENSG00000099246	10	27800000	27800000	0.07459	10:27901359	2.66	10:27784097	0.0188	5.86	-0.12065	1867	1867	bslmm	0.0252	3.97e-09	0.41233	0.68	0.934202	1
PEC_cortex	ENSG00000099250	10	33500000	33600000	0.03185	10:33491035	3.43	10:33484187	0.0085	-4.86	2.147	1930	1930	bslmm	0.013	1.97e-05	-0.93025	0.352	0.817937	1
PEC_cortex	ENSG00000099251	10	38600000	38700000	0.03228	10:38376691	-2.15	10:38372664	0.0169	5.53	1.213	890	890	bslmm	0.027	1.13e-09	0.61892	0.536	0.890167	1
PEC_cortex	ENSG00000099256	10	25100000	25200000	0.2631	10:25161805	3.93	10:25132023	0.0665	-9.47	0.394	1645	17	enet	0.108	1.07e-34	-0.29793	0.766	0.954199	1
PEC_cortex	ENSG00000099282	10	71200000	71300000	0.17937	10:71612288	-3.05	10:71263403	0.0711	10.42	-0.265	1760	12	lasso	0.127	5.74e-41	-1.56714	0.117	0.621639	1
PEC_cortex	ENSG00000099290	10	51800000	51900000	0.53536	10:51723773	-2.91	10:51807814	0.426	-23.73	0.0223	696	71	enet	0.521	1.54e-213	-0.35135	0.725	0.942598	1
PEC_cortex	ENSG00000107438	10	97000000	97100000	0.02623	10:97370600	3.98	10:97025613	0.00179	4.35	0.707	1862	7	lasso	0.000338	0.229	0.43957	0.66	0.929501	1
PEC_cortex	ENSG00000107521	10	100000000	100000000	0.20198	10:100018238	3.97	10:100198988	0.0521	-8.67	0.347	1181	24	enet	0.113	1.58e-36	0.93559	0.349	0.816417	1
PEC_cortex	ENSG00000107537	10	13300000	13300000	0.26552	10:13590960	3.56	10:13322056	0.0169	-6.68	0.207	1742	1742	bslmm	0.143	2.92e-46	-0.37812	0.705	0.938223	1
PEC_cortex	ENSG00000107551	10	45500000	45500000	0.14424	10:45367689	-2.88	10:45479008	0.0474	-8.22	0.294	1631	17	enet	0.0673	5.8e-22	-0.33461	0.738	0.945415	1
PEC_cortex	ENSG00000107554	10	102000000	102000000	0.07545	10:101153670	3.01	10:101726631	0.0253	6.85	1.848	1314	1314	blup	0.0317	4.23e-11	1.18464	0.236	0.751307	1
PEC_cortex	ENSG00000107560	10	120000000	120000000	0.03859	10:119675722	-2.82	10:119750896	0.00494	-4.39	0.701	1146	16	enet	0.00999	0.000161	-1.00753	0.314	0.797531	1
PEC_cortex	ENSG00000107562	10	44800000	44900000	0.04872	10:44394554	-3.02	10:44697755	0.00704	-4.91	-0.14	2197	2197	bslmm	0.0152	4.21e-06	0.75922	0.448	0.858383	1
PEC_cortex	ENSG00000107566	10	102000000	102000000	0.03371	10:102408522	3.81	10:101996286	0.0144	4.68	-2.316	1138	2	lasso	0.0103	0.000131	-0.22588	0.821	0.966151	1
PEC_cortex	ENSG00000107593	10	102000000	102000000	0.43502	10:102408522	3.81	10:102061648	0.12	12.91	0.315	1163	42	enet	0.22	1.29e-73	-0.82753	0.408	0.840366	1
PEC_cortex	ENSG00000107611	10	16900000	17200000	0.29734	10:16471514	3.31	10:17180828	0.0676	11.89	0.239	2277	24	enet	0.229	6.13e-77	0.29357	0.769	0.954855	1
PEC_cortex	ENSG00000107614	10	17200000	17200000	0.15371	10:16977828	2.58	10:17235128	0.0884	-11.02	1.415	2049	2049	bslmm	0.113	1.93e-36	-1.30313	0.193	0.712457	1
PEC_cortex	ENSG00000107623	10	48400000	48400000	0.10119	10:48444848	-2.99	10:48439000	0.00394	4.82	-0.198	343	343	bslmm	0.0294	2.08e-10	-0.84961	0.396	0.835305	1
PEC_cortex	ENSG00000107625	10	70700000	70700000	0.03381	10:70410975	-2.93	10:71016527	0.00793	-4.26	2.872	1768	10	enet	0.0146	6.46e-06	-2.94664	0.00321	0.173436	1
PEC_cortex	ENSG00000107643	10	49500000	49600000	0.28643	10:49752474	-2.94	10:49555311	0.079	-10.96	0.7986	990	40	enet	0.144	1.39e-46	-1.02464	0.306	0.793283	1
PEC_cortex	ENSG00000107651	10	122000000	122000000	0.18287	10:121250267	-2.94	10:121660465	0.153	-14.27	-0.149	1541	8	lasso	0.165	1.02e-53	-0.02977	0.976	0.996436	1
PEC_cortex	ENSG00000107669	10	123000000	124000000	0.07195	10:123825705	3.63	10:123588043	-0.000753	-3.49	0.583	1730	1730	bslmm	0.0113	6.61e-05	0.76814	0.442	0.855726	1
PEC_cortex	ENSG00000107672	10	124000000	124000000	0.08994	10:123825705	3.63	10:123738670	0.0562	8.9	0.788	1493	1493	bslmm	0.0739	5.05e-24	1.31369	0.189	0.708738	1
PEC_cortex	ENSG00000107679	10	124000000	124000000	0.04296	10:123825705	3.63	10:124108798	0.00376	-3.55	0.234	1690	1690	bslmm	0.00272	0.0321	-2.01555	0.0438	0.47221	1
PEC_cortex	ENSG00000107719	10	72200000	72300000	0.0986	10:72791057	-3.16	10:72238763	0.0116	-5.48	-1.451	1933	24	enet	0.0358	2.45e-12	2.38944	0.0169	0.350386	1
PEC_cortex	ENSG00000107731	10	73000000	73100000	0.02432	10:73158056	-3.62	10:73031730	8.45e-06	3.74	-1.182	1718	1718	bslmm	0.00252	0.0374	1.06327	0.288	0.784954	1
PEC_cortex	ENSG00000107736	10	73200000	73600000	0.34842	10:73158056	-3.43	10:73143840	0.0501	8.31	1.307	1960	1960	bslmm	0.13	4.06e-42	0.15031	0.881	0.977602	1
PEC_cortex	ENSG00000107738	10	73500000	73500000	0.05797	10:73158056	-3.43	10:73518815	0.0264	5.07	0.301	1253	1253	bslmm	0.0451	3.62e-15	1.20259	0.229	0.74458	1
PEC_cortex	ENSG00000107742	10	73800000	73800000	0.06739	10:74170292	-3.72	10:73811986	0.000849	-3.76	0.43989	1088	1088	bslmm	0.00576	0.00332	-0.83797	0.402	0.8381	1
PEC_cortex	ENSG00000107745	10	74100000	74400000	0.21422	10:73729305	2.33	10:74417792	0.104	-12.41	-1.626	962	39	enet	0.112	2.6e-36	0.83646	0.403	0.838494	1
PEC_cortex	ENSG00000107758	10	75200000	75300000	0.0078	10:75702403	-3.28	10:75275791	-0.000444	-3.27	-0.468	848	2	lasso	0.00421	0.0104	0.3964	0.692	0.935682	1
PEC_cortex	ENSG00000107771	10	86100000	86300000	0.1398	10:85621387	-3.09	10:86081683	0.101	-11.79	-0.106	2029	7	lasso	0.114	8.03e-37	0.15177	0.879	0.977462	1
PEC_cortex	ENSG00000107779	10	88500000	88700000	0.11752	10:88315990	3.37	10:88640919	0.0491	8.64	0.25227	1518	3	lasso	0.0766	7.1e-25	0.07333	0.942	0.989198	1
PEC_cortex	ENSG00000107789	10	89300000	89300000	0.06343	10:89593625	2.9	10:88812176	0.00521	5.19	1.11629	962	962	bslmm	0.0256	2.91e-09	1.49263	0.136	0.649292	1
PEC_cortex	ENSG00000107798	10	91000000	91200000	0.27789	10:91254917	3.04	10:90970034	0.0651	9.78	1.294	1893	13	enet	0.147	1.38e-47	1.58781	0.112	0.614123	1
PEC_cortex	ENSG00000107819	10	103000000	103000000	0.23697	10:102408522	3.81	10:102793508	0.0619	9.29	0.304	1088	49	enet	0.137	2.23e-44	-0.60514	0.545	0.89404	1
PEC_cortex	ENSG00000107829	10	103000000	103000000	0.02241	10:103942696	-3.05	10:103360824	0.00674	-4.29	0.724	979	2	lasso	0.00699	0.00137	-0.72363	0.469	0.865536	1
PEC_cortex	ENSG00000107833	10	104000000	104000000	0.06196	10:103942696	-3.05	10:103498216	0.0421	-7.76	-0.399	781	781	bslmm	0.0465	1.37e-15	1.25017	0.211	0.72857	1
PEC_cortex	ENSG00000107854	10	93600000	93600000	0.10863	10:93139417	-3.6	10:93605405	0.111	-12.44	-0.207	958	958	bslmm	0.123	1.16e-39	0.19666	0.844	0.970481	1
PEC_cortex	ENSG00000107862	10	104000000	104000000	0.05143	10:104306160	-3.59	10:104009503	0.00189	-4.94	-0.067	981	981	blup	0.0111	7.48e-05	-0.70057	0.484	0.870631	1
PEC_cortex	ENSG00000107863	10	24900000	25000000	0.10444	10:25161805	3.93	10:25090843	0.0301	7.61	-1.129	1364	25	enet	0.0448	4.6e-15	-2.2219	0.0263	0.405955	1
PEC_cortex	ENSG00000107864	10	93800000	94100000	0.01227	10:93532537	3.19	10:93794528	0.000428	-3.69	2.394	1408	1	lasso	0.00159	0.0787	-2.394	0.0167	0.348792	1
PEC_cortex	ENSG00000107872	10	104000000	104000000	0.02687	10:104306160	-3.59	10:104095956	0.0088	4.72	-1.34453	973	3	lasso	0.00712	0.00124	-1.34453	0.179	0.696922	1
PEC_cortex	ENSG00000107874	10	104000000	104000000	0.03606	10:104306160	-3.59	10:104150999	0.00944	-5.06	1.885	985	5	enet	0.0106	0.000107	-3.09773	0.00195	0.13506	1
PEC_cortex	ENSG00000107882	10	104000000	104000000	0.03243	10:104306160	-3.59	10:104359884	0.00623	-4.49	2.247	1204	3	lasso	0.00695	0.00141	-2.55189	0.0107	0.295718	1
PEC_cortex	ENSG00000107890	10	27300000	27400000	0.29367	10:27360293	2.51	10:27455605	0.106	12.02	-0.537	2145	12	lasso	0.17	9.87e-56	-0.32711	0.744	0.946972	1
PEC_cortex	ENSG00000107897	10	27500000	27500000	0.12045	10:27901359	2.66	10:27486669	0.139	13.54	-0.71	2042	3	lasso	0.139	4.01e-45	-0.47426	0.635	0.923087	1
PEC_cortex	ENSG00000107902	10	126000000	126000000	0.14191	10:126696643	-4.49	10:126292116	0.0294	7.66	-0.514	1719	9	lasso	0.0721	1.83e-23	-0.14391	0.886	0.978456	1
PEC_cortex	ENSG00000107937	10	1030000	1070000	0.03734	10:1112278	2.53	10:873563	0.00413	-5.39	-2.16043	1600	14	enet	0.0167	1.49e-06	1.94595	0.0517	0.498947	1
PEC_cortex	ENSG00000107938	10	127000000	127000000	0.03931	10:127194989	3.65	10:127509125	0.000872	3.99	0.672	1442	1442	bslmm	0.00561	0.0037	1.11747	0.264	0.770632	1
PEC_cortex	ENSG00000107951	10	30600000	30700000	0.4119	10:30166364	3.15	10:30632225	0.285	-19.56	-0.668	1793	44	enet	0.355	6.23e-128	0.73426	0.463	0.863204	1
PEC_cortex	ENSG00000107954	10	105000000	105000000	0.0489	10:105565507	-2.9	10:105307889	0.0108	-4.86	-1.068	1171	1171	bslmm	0.0148	5.62e-06	-1.49193	0.136	0.649292	1
PEC_cortex	ENSG00000107957	10	105000000	106000000	0.02646	10:105976507	2.99	10:105435789	0.00352	-4.38	1.288	1274	8	enet	0.00352	0.0175	-1.78461	0.0743	0.554892	1
PEC_cortex	ENSG00000107959	10	3180000	3220000	0.50673	10:3684016	3.58	10:3195683	0.233	-18.52	1.332	1765	62	enet	0.456	1.25e-176	-0.7179	0.473	0.867387	1
PEC_cortex	ENSG00000107960	10	106000000	106000000	0.12352	10:105976507	3.36	10:105648686	0.0357	8.26	1.063	1013	1013	bslmm	0.0654	2.1e-21	1.04755	0.295	0.787556	1
PEC_cortex	ENSG00000107984	10	54100000	54100000	0.15981	10:53680107	-3	10:54093946	0.0484	8.88	-1.207	1566	15	enet	0.0573	6.91e-19	-0.94356	0.345	0.81447	1
PEC_cortex	ENSG00000108010	10	132000000	132000000	0.16983	10:131441249	4.9	10:131935820	0.112	12.4	-1.869	2000	30	enet	0.133	4.13e-43	-1.70001	0.0891	0.583284	1
PEC_cortex	ENSG00000108039	10	112000000	112000000	0.05491	10:111649015	-2.37	10:111639730	0.0218	6	-1.145	1159	5	lasso	0.017	1.18e-06	-0.96408	0.335	0.810087	1
PEC_cortex	ENSG00000108061	10	113000000	113000000	0.06309	10:112850069	3.17	10:112740991	0.032	6.65	1.514	1422	1422	bslmm	0.0343	6.96e-12	1.08547	0.278	0.778816	1
PEC_cortex	ENSG00000108064	10	60100000	60200000	0.45089	10:60112026	3.16	10:60203775	0.152	-14.37	0.174	1572	43	enet	0.208	5.52e-69	-0.65693	0.511	0.881066	1
PEC_cortex	ENSG00000108091	10	61500000	61700000	0.15585	10:61327410	-3.77	10:61597231	0.0673	9.88	0.609	1732	12	lasso	0.11	1.42e-35	0.11228	0.911	0.983647	1
PEC_cortex	ENSG00000108094	10	35300000	35400000	0.02133	10:35565656	-4.06	10:35467671	0.00889	-4.6	0.305	1114	1114	blup	0.0123	3.14e-05	-0.89385	0.371	0.82614	1
PEC_cortex	ENSG00000108175	10	80800000	81100000	0.06971	10:81525786	-3.65	10:81039475	0.00336	4.1	-0.77	1864	1864	bslmm	0.0142	8.33e-06	-1.66337	0.0962	0.595243	1
PEC_cortex	ENSG00000108176	10	69600000	69600000	0.03774	10:69858330	-2.96	10:69599355	0.0222	-5.34	0.379	1476	1476	bslmm	0.0201	1.36e-07	-1.00296	0.316	0.79798	1
PEC_cortex	ENSG00000108179	10	81100000	81100000	0.11751	10:81525786	-3.2	10:81095782	0.05	-8.45	1.401	1554	5	lasso	0.0567	1.07e-18	-1.15455	0.248	0.760869	1
PEC_cortex	ENSG00000108187	10	70000000	70100000	0.12279	10:69858330	-2.96	10:70043721	0.122	12.89	1.697	1646	1646	bslmm	0.12	6.54e-39	1.74834	0.0804	0.565482	1
PEC_cortex	ENSG00000108219	10	82200000	82300000	0.27524	10:82237348	3.47	10:82253984	0.188	-15.95	-1.861	2210	30	enet	0.228	1.46e-76	1.71018	0.0872	0.580951	1
PEC_cortex	ENSG00000108231	10	95500000	95600000	0.04221	10:95101432	2.7	10:95101432	-0.000746	3.87	2.704	1483	32	enet	0.00233	0.0436	1.99843	0.0457	0.478919	1
PEC_cortex	ENSG00000119917	10	91100000	91100000	0.04738	10:91254917	3.04	10:91082268	-1.85e-05	-4.72	-1.0518	1556	1556	bslmm	0.000341	0.229	0.98513	0.325	0.803683	1
PEC_cortex	ENSG00000119922	10	91100000	91100000	0.05629	10:91254917	3.04	10:91109633	0.0112	5.41	-0.52837	1483	1483	bslmm	0.0129	2.03e-05	-0.46858	0.639	0.924264	1
PEC_cortex	ENSG00000119927	10	114000000	114000000	0.16717	10:114459697	3.99	10:114043240	0.038	8.13	0.617	1056	7	lasso	0.0709	4.37e-23	-0.10508	0.916	0.98454	1
PEC_cortex	ENSG00000119929	10	101000000	102000000	0.05584	10:101850935	-3.1	10:101516215	0.0115	5.64	-0.482	1293	4	lasso	0.0218	4.26e-08	0.48162	0.63	0.921675	1
PEC_cortex	ENSG00000119938	10	93400000	93400000	0.10216	10:93139417	-3.6	10:93380075	0.0317	-7.17	0.521	985	985	bslmm	0.0526	1.86e-17	-0.64053	0.522	0.884736	1
PEC_cortex	ENSG00000119943	10	100000000	100000000	0.30775	10:100018238	3.97	10:100148653	0.278	19.33	0.764	1195	32	enet	0.333	3.67e-118	0.9653	0.334	0.809898	1
PEC_cortex	ENSG00000119946	10	101000000	101000000	0.05937	10:100897612	3.14	10:101123630	0.0111	5.61	0.322	1175	22	enet	0.022	3.6e-08	0.48192	0.63	0.921675	1
PEC_cortex	ENSG00000119950	10	112000000	112000000	0.54044	10:112429438	-2.71	10:112061725	0.323	20.63	-1.117	1300	28	enet	0.45	1.76e-173	-0.41767	0.676	0.933623	1
PEC_cortex	ENSG00000119953	10	112000000	112000000	0.03866	10:112429438	-2.71	10:112070393	0.000449	4.36	0.242	1197	1197	bslmm	0.00737	0.00104	-1.46158	0.144	0.659162	1
PEC_cortex	ENSG00000119965	10	125000000	125000000	0.06772	10:124759408	4.09	10:124705307	0.0543	-8.95	-0.129	1461	6	lasso	0.0567	1.03e-18	0.08726	0.93	0.987087	1
PEC_cortex	ENSG00000119969	10	96300000	96400000	0.10279	10:96105683	2.99	10:96305504	0.0901	11.28	0.263	1380	15	enet	0.0923	8.05e-30	0.27388	0.784	0.958625	1
PEC_cortex	ENSG00000119973	10	120000000	120000000	0.07606	10:120696371	3.24	10:120390874	0.017	-5.96	-0.506	1415	9	lasso	0.037	1.04e-12	-0.15622	0.876	0.97687	1
PEC_cortex	ENSG00000119977	10	97400000	97500000	0.10727	10:97675019	4.6	10:97667245	0.0787	10.61	-0.499	1607	31	enet	0.115	5.24e-37	-1.77533	0.0758	0.557144	1
PEC_cortex	ENSG00000119979	10	121000000	121000000	0.27838	10:120696371	3.24	10:120881107	0.285	-20.16	-0.792	1540	16	lasso	0.334	5.38e-119	1.00235	0.316	0.79798	1
PEC_cortex	ENSG00000119986	10	99400000	99400000	0.30483	10:99916697	3.82	10:99428889	0.167	-15.19	-1.649	1184	1184	bslmm	0.268	1.03e-91	0.54345	0.587	0.907965	1
PEC_cortex	ENSG00000120008	10	123000000	123000000	0.23358	10:122682374	3.37	10:122627668	0.347	-21.52	1.159	1564	5	lasso	0.379	5.4e-139	-1.16902	0.242	0.756484	1
PEC_cortex	ENSG00000120029	10	104000000	104000000	0.01866	10:104306160	-3.59	10:103643602	3.63e-06	3.29	1.871	954	954	bslmm	0.00447	0.0086	-0.05892	0.953	0.99204	1
PEC_cortex	ENSG00000120057	10	99500000	99500000	0.08263	10:100018238	3.97	10:99519305	0.0483	8.54	0.053	1127	2	lasso	0.0546	4.59e-18	0.05206	0.958	0.992973	1
PEC_cortex	ENSG00000120539	10	27400000	27500000	0.418	10:27901359	2.66	10:27446340	0.0611	-10.16	0.399	2140	53	enet	0.201	1.44e-66	-0.53715	0.591	0.909499	1
PEC_cortex	ENSG00000120555	10	38700000	38700000	0.04974	10:38376691	-2.33	10:38684073	0.0141	-4.84	0.35607	823	823	bslmm	0.0171	1.1e-06	-0.45066	0.652	0.927889	1
PEC_cortex	ENSG00000120586	10	18100000	18200000	0.36917	10:18424864	2.86	10:18231002	0.117	12.66	-0.789	1234	51	enet	0.224	9.14e-75	-0.62613	0.531	0.887823	1
PEC_cortex	ENSG00000121898	10	125000000	126000000	0.20435	10:126185416	3.88	10:125653184	0.118	-11.85	0.70571	1979	29	enet	0.122	2.4e-39	0.96366	0.335	0.810087	1
PEC_cortex	ENSG00000122359	10	81900000	82000000	0.34675	10:82237348	3.47	10:81926339	0.188	-15.83	-1.124	1975	101	enet	0.248	8.77e-84	0.80235	0.422	0.847434	1
PEC_cortex	ENSG00000122367	10	88400000	88500000	0.03246	10:88315990	3.52	10:88384420	0.00515	5.07	0.149	1572	1572	bslmm	0.0137	1.19e-05	0.14565	0.884	0.978079	1
PEC_cortex	ENSG00000122375	10	88400000	88400000	0.44069	10:88315990	3.77	10:88407326	0.273	-19.06	0.122	1536	10	lasso	0.388	5.97e-143	-0.07475	0.94	0.988899	1
PEC_cortex	ENSG00000122376	10	88900000	89000000	0.07876	10:88653300	-2.03	10:88834646	0.026	-7.47	0.343	1221	6	lasso	0.0533	1.2e-17	-1.05469	0.292	0.786973	1
PEC_cortex	ENSG00000122378	10	82200000	82200000	0.22036	10:82237348	3.47	10:82186261	0.13	-13.55	-0.526	2101	32	enet	0.156	7.18e-51	0.44951	0.653	0.928188	1
PEC_cortex	ENSG00000122862	10	70800000	70900000	0.05764	10:71288098	-2.99	10:70803441	0.0067	4.41	-1.063	1664	1664	bslmm	0.0132	1.69e-05	-0.00572	0.995	0.999332	1
PEC_cortex	ENSG00000122863	10	73700000	73800000	0.23057	10:74170292	-3.53	10:73741959	0.188	15.82	0.351	1114	5	lasso	0.199	1.09e-65	0.23858	0.811	0.964105	1
PEC_cortex	ENSG00000122870	10	60300000	60600000	0.15143	10:60112026	3.16	10:60563952	0.0315	-7.23	0.076	1549	12	lasso	0.0721	1.84e-23	-0.05537	0.956	0.992623	1
PEC_cortex	ENSG00000122873	10	60000000	60000000	0.14341	10:60112026	3.16	10:59965862	0.0967	-11.82	1.016	1737	15	enet	0.131	2.29e-42	-1.21962	0.223	0.739601	1
PEC_cortex	ENSG00000122882	10	74900000	74900000	0.12985	10:75420104	2.81	10:74721106	-1.24e-05	-3.32	-0.67851	776	776	bslmm	0.00531	0.00463	-0.60567	0.545	0.89404	1
PEC_cortex	ENSG00000122884	10	74800000	74900000	0.0395	10:74478774	2.05	10:74793585	0.00398	-4.21	-0.688	771	771	bslmm	0.011	7.65e-05	1.26903	0.204	0.724701	1
PEC_cortex	ENSG00000122912	10	70200000	70300000	0.08045	10:69858330	-2.96	10:70265282	0.0365	-7.99	-1.503	1732	1732	bslmm	0.059	2.06e-19	2.62123	0.00876	0.275404	1
PEC_cortex	ENSG00000122952	10	58100000	58100000	0.65801	10:57725296	-2.62	10:58042227	0.0921	-14.01	1.62933	1841	1841	bslmm	0.358	1.79e-129	-1.53548	0.125	0.633774	1
PEC_cortex	ENSG00000122958	10	70900000	70900000	0.08135	10:71383313	-3.09	10:70914643	0.0257	3.56	-0.102	1755	1755	bslmm	0.0328	1.95e-11	-0.09502	0.924	0.985959	1
PEC_cortex	ENSG00000123240	10	13100000	13200000	0.14048	10:13590960	3.56	10:13142087	0.0484	8.4	0.422	1707	23	enet	0.0686	2.19e-22	0.23583	0.814	0.964991	1
PEC_cortex	ENSG00000123243	10	7600000	7710000	0.06507	10:7540845	3.47	10:7683420	0.0142	-5.12	0.723	1920	1920	blup	0.0164	1.75e-06	-0.07004	0.944	0.989817	1
PEC_cortex	ENSG00000126542	10	49300000	49300000	0.5318	10:49752474	-2.94	10:49201964	0.148	-14.47	0.09344	571	42	enet	0.274	3.22e-94	-0.70338	0.482	0.870137	1
PEC_cortex	ENSG00000127884	10	135000000	135000000	0.11871	10:134724978	-2.84	10:135165255	0.0128	5.17	-0.08423	1295	41	enet	0.0526	1.92e-17	-1.19285	0.233	0.74801	1
PEC_cortex	ENSG00000128805	10	49700000	49900000	0.19842	10:50218118	3.09	10:49842655	0.0262	-7.15	-1.507	1367	28	enet	0.0799	6.64e-26	2.00409	0.0451	0.476286	1
PEC_cortex	ENSG00000130640	10	135000000	135000000	0.13248	10:134724978	-2.77	10:135191460	0.0199	6.59	-1.025	1480	1480	bslmm	0.0688	1.95e-22	-0.49572	0.62	0.91847	1
PEC_cortex	ENSG00000130643	10	135000000	135000000	0.07353	10:134724978	-2.89	10:135148504	0.0303	-6.94	0.28014	1396	1396	bslmm	0.0359	2.35e-12	0.18338	0.854	0.972433	1
PEC_cortex	ENSG00000130649	10	135000000	135000000	0.10179	10:134954042	3.11	10:135377962	0.0201	-6.87	1.781	949	949	bslmm	0.0509	6.1e-17	-1.12622	0.26	0.768735	1
PEC_cortex	ENSG00000132334	10	130000000	130000000	0.28723	10:129238264	3.27	10:129890157	0.0876	-10.87	-0.898	2435	18	enet	0.173	9.38e-57	0.68363	0.494	0.874894	1
PEC_cortex	ENSG00000133661	10	81700000	81700000	0.27618	10:82237348	3.47	10:81657122	0.182	-15.69	1.137	2242	48	enet	0.253	4.88e-86	-0.44994	0.653	0.928188	1
PEC_cortex	ENSG00000133665	10	82100000	82100000	0.21322	10:82237348	3.47	10:82089250	0.158	-14.55	1.438	2112	12	lasso	0.16	5.65e-52	-1.48561	0.137	0.651322	1
PEC_cortex	ENSG00000133678	10	81800000	81900000	0.10039	10:81374327	-3.76	10:81864894	0.0458	8.57	0.953	2039	22	enet	0.0518	3.39e-17	0.91237	0.362	0.822065	1
PEC_cortex	ENSG00000134452	10	5930000	5980000	0.13595	10:5932187	-3.38	10:5966192	0.0759	10.71	1.132	1611	6	enet	0.0875	2.69e-28	1.63034	0.103	0.603285	1
PEC_cortex	ENSG00000134453	10	6130000	6160000	0.10667	10:5932187	-3.38	10:6177494	0.0248	-6.01	0.857	1521	1521	bslmm	0.0278	6.47e-10	-0.9706	0.332	0.808194	1
PEC_cortex	ENSG00000134461	10	5900000	5930000	0.29837	10:5932187	-3.38	10:5896625	0.0775	-10.41	1.745	1591	3	lasso	0.19	1.02e-62	-1.52698	0.127	0.636725	1
PEC_cortex	ENSG00000134463	10	11800000	11800000	0.31944	10:11418706	3.25	10:11834985	0.0778	10.63	-0.948	1651	1651	bslmm	0.176	8.75e-58	-1.53601	0.125	0.633774	1
PEC_cortex	ENSG00000134470	10	5990000	6020000	0.09079	10:5932187	-3.38	10:5999640	0.0157	-5.87	-1.423	1589	24	enet	0.048	5.02e-16	0.9429	0.346	0.814594	1
PEC_cortex	ENSG00000136738	10	17700000	17800000	0.11677	10:17668336	2.36	10:17731970	0.0979	-11.65	0.357	1384	1384	bslmm	0.0999	3.07e-32	-0.29783	0.766	0.954199	1
PEC_cortex	ENSG00000136754	10	27000000	27200000	0.08194	10:27360293	2.51	10:27107044	0.0478	-8.04	1.02	2259	3	lasso	0.0461	1.79e-15	-1.18069	0.238	0.752424	1
PEC_cortex	ENSG00000136758	10	27400000	27400000	0.04759	10:27901359	2.66	10:27402415	-0.000673	-4.31	0.687	2160	2160	blup	0.00686	0.0015	0.41394	0.679	0.934009	1
PEC_cortex	ENSG00000138107	10	104000000	104000000	0.04935	10:104306160	-3.59	10:104245858	0.0162	-6.44	-3.574	1051	5	lasso	0.0352	3.67e-12	3.34122	0.000834	0.0880818	1
PEC_cortex	ENSG00000138111	10	104000000	104000000	0.3103	10:104306160	-3.59	10:104217441	0.0815	-11.1	-0.304	1030	27	enet	0.183	3.09e-60	1.43959	0.15	0.666004	1
PEC_cortex	ENSG00000138115	10	96800000	96800000	0.07171	10:97219983	3.52	10:96996215	0.00195	-4.65	0.05	1666	1666	blup	0.00943	0.000239	-0.43599	0.663	0.930416	1
PEC_cortex	ENSG00000138119	10	95100000	95200000	0.21349	10:94842213	2.77	10:95065951	0.0619	-9.13	-0.623	1864	29	enet	0.0879	1.98e-28	0.84823	0.396	0.835305	1
PEC_cortex	ENSG00000138131	10	100000000	100000000	0.02861	10:100018238	3.97	10:100118587	0.0151	-3.34	-0.36	1262	1262	bslmm	0.00724	0.00114	-0.64998	0.516	0.882461	1
PEC_cortex	ENSG00000138134	10	90600000	90700000	0.09233	10:90937756	2.27	10:90641047	0.0531	8.57	-0.303	1418	12	enet	0.067	7.17e-22	-0.9631	0.335	0.810087	1
PEC_cortex	ENSG00000138135	10	91000000	91000000	0.06411	10:91254917	3.04	10:90902705	0.0177	6.32	-1.985	1488	1488	blup	0.0234	1.39e-08	-1.77445	0.076	0.557698	1
PEC_cortex	ENSG00000138138	10	89500000	89600000	0.16133	10:89593625	2.9	10:89555284	0.254	-18.42	1.867	952	8	lasso	0.256	4.81e-87	-1.85158	0.0641	0.532221	1
PEC_cortex	ENSG00000138152	10	124000000	124000000	0.04708	10:123825705	3.63	10:124029654	0.012	5.81	-1.187	1763	5	lasso	0.0182	4.95e-07	-1.06539	0.287	0.784419	1
PEC_cortex	ENSG00000138160	10	94400000	94400000	0.09255	10:93934629	2.83	10:94426071	0.0149	5.64	0.94072	1158	1158	bslmm	0.0275	8.07e-10	1.45056	0.147	0.662282	1
PEC_cortex	ENSG00000138161	10	125000000	125000000	0.12874	10:124759408	4.09	10:124647041	0.108	-12.09	0.628	1493	7	lasso	0.109	3.72e-35	-0.58695	0.557	0.897604	1
PEC_cortex	ENSG00000138162	10	124000000	124000000	0.06355	10:123825705	3.63	10:123788087	0.0317	6.87	-1.216	1988	31	enet	0.033	1.71e-11	-0.61383	0.539	0.891564	1
PEC_cortex	ENSG00000138172	10	105000000	105000000	0.07659	10:105565507	-2.9	10:105185522	0.025	6.92	-0.501	1091	4	lasso	0.0385	3.71e-13	-0.24384	0.807	0.963355	1
PEC_cortex	ENSG00000138175	10	104000000	104000000	0.04194	10:104306160	-3.59	10:104223831	0.0168	-6.69	-2.517	1192	5	lasso	0.0338	1.01e-11	2.70466	0.00684	0.246635	1
PEC_cortex	ENSG00000138182	10	91500000	91500000	0.12072	10:91254917	3.04	10:91467895	0.11	-12.3	-1.922	1739	11	lasso	0.143	2.32e-46	1.60099	0.109	0.611649	1
PEC_cortex	ENSG00000138185	10	97500000	97600000	0.03538	10:97675019	4.6	10:97653811	0.0258	-5.95	3.7	1760	5	lasso	0.0259	2.39e-09	-3.41324	0.000642	0.0775191	1
PEC_cortex	ENSG00000138190	10	94600000	94800000	0.13847	10:94842213	2.77	10:94670560	0.109	12.2	1.255	1923	5	lasso	0.111	1.11e-35	1.39443	0.163	0.680399	1
PEC_cortex	ENSG00000138193	10	95800000	96100000	0.19891	10:96105683	2.99	10:95745064	0.0863	-10.76	-0.013	1573	1573	bslmm	0.115	3.46e-37	1.29916	0.194	0.714015	1
PEC_cortex	ENSG00000138207	10	95400000	95400000	0.09151	10:95101432	2.7	10:95353312	0.0209	6.9	-1.317	1659	16	enet	0.0564	1.32e-18	-0.55456	0.579	0.905596	1
PEC_cortex	ENSG00000138279	10	75100000	75200000	0.1193	10:75420104	2.81	10:75292921	0.0943	-11.83	-1.173	787	787	blup	0.127	3.3e-41	0.97518	0.329	0.806207	1
PEC_cortex	ENSG00000138286	10	74900000	75000000	0.38076	10:75420104	2.81	10:74862047	0.0396	-6.35	-1.22819	775	775	bslmm	0.0691	1.55e-22	1.21203	0.226	0.742157	1
PEC_cortex	ENSG00000138303	10	73900000	74000000	0.21949	10:74170292	-3.21	10:73902875	0.0543	-9.5	0.402	1111	1111	bslmm	0.111	9.72e-36	-0.17814	0.859	0.973246	1
PEC_cortex	ENSG00000138311	10	64100000	64400000	0.15785	10:63826995	3.05	10:64169732	0.124	13.17	0.227	1691	38	enet	0.138	7.26e-45	0.05069	0.96	0.993302	1
PEC_cortex	ENSG00000138316	10	72400000	72500000	0.35251	10:72243933	3.04	10:72432521	0.216	-17.24	-0.322	2008	2008	bslmm	0.295	1.36e-102	-0.3023	0.762	0.952703	1
PEC_cortex	ENSG00000138326	10	79800000	79800000	0.12684	10:80216547	3.42	10:79763775	0.0767	-11.03	-1.026	1267	22	enet	0.0985	8.31e-32	1.28434	0.199	0.719896	1
PEC_cortex	ENSG00000138336	10	70300000	70500000	0.04002	10:69858330	-2.96	10:70337590	0.00415	4.86	-0.835	1888	2	lasso	0.00802	0.000653	-0.79702	0.425	0.848497	1
PEC_cortex	ENSG00000138346	10	70200000	70200000	0.22743	10:69858330	-2.96	10:70221488	0.216	-17.19	2.308	1680	15	lasso	0.246	4.37e-83	-2.12334	0.0337	0.437647	1
PEC_cortex	ENSG00000148429	10	11500000	11700000	0.16063	10:11418706	3.25	10:11625175	0.0315	6.99	-1.093	1809	1809	bslmm	0.0681	3.27e-22	-0.78399	0.433	0.852221	1
PEC_cortex	ENSG00000148450	10	23400000	23400000	0.06424	10:23104996	2.79	10:23384238	0.0221	-5.63	-1.054	1180	1180	bslmm	0.0696	1.09e-22	0.89536	0.371	0.82614	1
PEC_cortex	ENSG00000148459	10	27000000	27000000	0.03399	10:27360293	2.51	10:27018480	0.0237	-5.82	0.007	2073	10	enet	0.0265	1.59e-09	1.00451	0.315	0.797894	1
PEC_cortex	ENSG00000148468	10	15300000	15400000	0.11622	10:15711387	-3.24	10:15457080	0.0513	9.04	0.302	1818	6	lasso	0.0783	2.14e-25	0.44304	0.658	0.929	1
PEC_cortex	ENSG00000148481	10	15800000	15900000	0.05954	10:16151953	-3.24	10:15887983	0.0116	5.03	-0.506	1318	3	lasso	0.0139	1.05e-05	-0.18062	0.857	0.97285	1
PEC_cortex	ENSG00000148482	10	18200000	18300000	0.14346	10:18716084	3.26	10:18242635	0.0283	-7.11	-1.598	1168	1168	bslmm	0.0584	3.2e-19	1.41536	0.157	0.674406	1
PEC_cortex	ENSG00000148484	10	16600000	16900000	0.33968	10:16342877	-3.22	10:16866840	0.131	13.22	1.302	1789	29	enet	0.198	1.37e-65	1.95607	0.0505	0.494744	1
PEC_cortex	ENSG00000148488	10	17400000	17500000	0.05478	10:17206595	2.63	10:17505326	0.0172	5.65	0.115	1830	18	enet	0.0302	1.24e-10	0.18313	0.855	0.972617	1
PEC_cortex	ENSG00000148498	10	34400000	35100000	0.08385	10:34823300	-4.02	10:35039469	0.0102	-5.29	1.522	2059	12	enet	0.0304	1.07e-10	0.86999	0.384	0.831211	1
PEC_cortex	ENSG00000148516	10	31600000	31800000	0.07401	10:32194384	3.08	10:31996312	-0.000619	3.67	-0.875	1259	1259	bslmm	0.00612	0.00256	-1.75786	0.0788	0.563447	1
PEC_cortex	ENSG00000148541	10	61000000	61100000	0.0158	10:61327410	-3.77	10:60983494	0.00233	-3.5	-0.043	1184	1184	blup	0.00529	0.00471	0.8286	0.407	0.840127	1
PEC_cortex	ENSG00000148572	10	64900000	64900000	0.27269	10:64419102	2.62	10:65010672	0.456	-24.63	1.139	1320	49	enet	0.475	8.63e-187	-1.1325	0.257	0.766396	1
PEC_cortex	ENSG00000148600	10	86000000	86000000	0.77929	10:85621387	-3.09	10:85954220	0.545	-26.84	1.782	1768	23	lasso	0.583	9.3e-253	-1.98555	0.0471	0.483905	1
PEC_cortex	ENSG00000148604	10	86000000	86000000	0.60917	10:85621387	-3.09	10:86016438	0.139	14	-0.06	1750	46	enet	0.403	3.27e-150	1.38937	0.165	0.682711	1
PEC_cortex	ENSG00000148606	10	79700000	79800000	0.07533	10:80216547	3.42	10:79737613	0.0166	6.07	-0.906	1308	1308	bslmm	0.0244	6.96e-09	0.58773	0.557	0.897604	1
PEC_cortex	ENSG00000148634	10	69700000	69800000	0.03006	10:69858330	-2.96	10:69818796	0.0125	-4.89	0.187	1740	1740	bslmm	0.0126	2.65e-05	-0.40129	0.688	0.935204	1
PEC_cortex	ENSG00000148655	10	77400000	78300000	0.2965	10:77741470	-3.22	10:78211662	0.179	-14.52	1.466	1849	41	enet	0.246	2.58e-83	-0.37522	0.708	0.938763	1
PEC_cortex	ENSG00000148660	10	75600000	75600000	0.0188	10:75861664	5.07	10:75775234	0.000173	3.28	2.055	776	6	enet	-0.000328	0.452	2.6306	0.00852	0.271866	1
PEC_cortex	ENSG00000148671	10	88700000	88700000	0.16563	10:88331711	2.67	10:88707051	0.0623	9.2	-0.012	1177	19	enet	0.0824	1.1e-26	-0.02732	0.978	0.996554	1
PEC_cortex	ENSG00000148672	10	88800000	88900000	0.07143	10:88331711	2.67	10:88833674	0.0384	7.72	0.336	1153	23	enet	0.0419	3.55e-14	0.29598	0.767	0.954375	1
PEC_cortex	ENSG00000148680	10	92500000	92600000	0.03349	10:92745708	3.32	10:92515862	-4.43e-05	-3.42	1.637	1680	16	enet	0.00848	0.00047	-0.65518	0.512	0.881879	1
PEC_cortex	ENSG00000148688	10	92600000	92700000	0.06004	10:93123034	-3.67	10:92470017	0.0329	-6.76	-1.008	1495	4	lasso	0.0311	6.63e-11	-0.24912	0.803	0.962772	1
PEC_cortex	ENSG00000148690	10	95400000	95500000	0.55144	10:95101432	2.7	10:95460373	0.341	21.52	-1.428	1615	71	enet	0.486	3.26e-193	-1.51567	0.13	0.640318	1
PEC_cortex	ENSG00000148700	10	112000000	112000000	0.09546	10:112388146	2.48	10:111743994	0.0246	7.09	1.272	1315	1315	bslmm	0.0536	9.64e-18	1.61363	0.107	0.608609	1
PEC_cortex	ENSG00000148702	10	115000000	115000000	0.02219	10:115005974	3.93	10:115219275	0.000375	-3.49	1.791	1122	1122	bslmm	8.39e-05	0.292	-2.02063	0.0433	0.470347	1
PEC_cortex	ENSG00000148704	10	119000000	119000000	0.0164	10:118676964	-3.79	10:118613930	-0.00058	-4.09	-3.396	1053	1053	bslmm	0.000153	0.273	1.89324	0.0583	0.518186	1
PEC_cortex	ENSG00000148719	10	74100000	74100000	0.08744	10:74170292	-2.97	10:74125582	0.0352	8.59	-1.26	853	9	lasso	0.0776	3.49e-25	-0.84596	0.398	0.836217	1
PEC_cortex	ENSG00000148730	10	72200000	72200000	0.01726	10:71832282	3.62	10:72138586	0.00433	3.57	0.474	1756	3	lasso	0.00861	0.000428	0.47398	0.636	0.923208	1
PEC_cortex	ENSG00000148734	10	72000000	72000000	0.04663	10:71612288	-3.05	10:72047150	0.000377	4.19	-2.28	1750	1750	bslmm	0.0073	0.0011	-1.36456	0.172	0.688949	1
PEC_cortex	ENSG00000148798	10	105000000	105000000	0.1559	10:104544231	-2.75	10:105052940	0.133	14.29	-1.801	1161	18	enet	0.173	1.24e-56	-2.26063	0.0238	0.393226	1
PEC_cortex	ENSG00000148803	10	135000000	135000000	0.06483	10:134724978	-2.83	10:135199631	0.00265	-4.17	-0.734	1312	1312	bslmm	0.0715	2.86e-23	0.64534	0.519	0.883429	1
PEC_cortex	ENSG00000148814	10	134000000	134000000	0.26233	10:133734401	-3.42	10:134160040	0.145	14.06	0.049	1984	12	lasso	0.196	1.37e-64	-0.15334	0.878	0.977449	1
PEC_cortex	ENSG00000148824	10	135000000	135000000	0.33098	10:134724978	-2.9	10:135211029	0.213	17.25	0.123	1217	29	enet	0.242	8.3e-82	0.17249	0.863	0.974194	1
PEC_cortex	ENSG00000148826	10	135000000	135000000	0.03971	10:134724978	-2.8	10:134582962	0.0324	6.72	0.141	1896	2	lasso	0.029	2.74e-10	0.11897	0.905	0.982201	1
PEC_cortex	ENSG00000148832	10	135000000	135000000	0.18222	10:134954042	2.87	10:135193249	0.0667	-9.57	0.10759	1255	29	enet	0.142	6.16e-46	-0.38375	0.701	0.937183	1
PEC_cortex	ENSG00000148834	10	106000000	106000000	0.50318	10:106485367	-3.49	10:106032250	0.0632	11.07	1.7174	977	59	enet	0.344	2.72e-123	-0.7107	0.477	0.867952	1
PEC_cortex	ENSG00000148840	10	104000000	104000000	0.02768	10:104306160	-3.59	10:104321721	0.00131	4.36	-2.943	759	759	blup	0.00537	0.00444	-3.76239	0.000168	0.0404859	1
PEC_cortex	ENSG00000148841	10	106000000	106000000	0.03045	10:106485367	-3.44	10:106111089	0.0152	5.77	-0.48	965	8	enet	0.0153	3.76e-06	-0.59947	0.549	0.895421	1
PEC_cortex	ENSG00000148842	10	105000000	105000000	0.15377	10:104306160	-3.59	10:104658992	0.166	14.95	1.628	1381	43	enet	0.171	5.33e-56	1.63257	0.103	0.603285	1
PEC_cortex	ENSG00000148843	10	105000000	105000000	0.27303	10:105565507	-2.9	10:104879856	0.0422	-6.21	-0.811	1147	19	enet	0.106	3.9e-34	1.29356	0.196	0.716341	1
PEC_cortex	ENSG00000148848	10	128000000	128000000	0.06369	10:128318246	3.73	10:128116230	0.0361	7.03	-0.617	1727	1727	bslmm	0.0419	3.42e-14	-0.41985	0.675	0.933623	1
PEC_cortex	ENSG00000150051	10	28000000	28000000	0.12169	10:28407764	2.67	10:28465332	0.0318	-7.35	0.015	1894	1894	bslmm	0.0378	6.32e-13	0.01114	0.991	0.998609	1
PEC_cortex	ENSG00000150054	10	28300000	28600000	0.28867	10:28407764	2.67	10:28556495	0.0805	-10.37	-0.041	2036	2036	bslmm	0.134	1.58e-43	0.65651	0.511	0.881066	1
PEC_cortex	ENSG00000150593	10	113000000	113000000	0.08851	10:112850069	3.17	10:112507307	0.00558	-5.02	0.042	1200	1200	bslmm	0.0276	7.68e-10	-1.49048	0.136	0.649292	1
PEC_cortex	ENSG00000150594	10	113000000	113000000	0.04485	10:112850069	3.17	10:112993380	0.0103	4.19	0.681	1360	1	lasso	0.0128	2.15e-05	0.764	0.445	0.856786	1
PEC_cortex	ENSG00000150867	10	22800000	23000000	0.20467	10:23104996	2.79	10:22834967	0.0749	-10.54	-1.056	1122	5	lasso	0.144	8.3e-47	-0.42171	0.673	0.933241	1
PEC_cortex	ENSG00000151023	10	25300000	25300000	0.17165	10:25161805	3.93	10:25329786	0.0342	7	1.774	1515	1515	bslmm	0.0595	1.45e-19	0.50495	0.614	0.917043	1
PEC_cortex	ENSG00000151461	10	12000000	12100000	0.10575	10:12224881	3.17	10:11965599	0.019	7.07	2.513	1919	4	lasso	0.0432	1.4e-14	2.44782	0.0144	0.330037	1
PEC_cortex	ENSG00000151468	10	12900000	13100000	0.3102	10:13590960	3.56	10:13011510	0.0374	8.06	-1.683	2007	74	enet	0.152	1.39e-49	-2.19553	0.0281	0.412975	1
PEC_cortex	ENSG00000151553	10	117000000	117000000	0.07093	10:116455185	3.08	10:116612628	0.0771	-10.42	0.806	1171	8	lasso	0.0741	4.35e-24	-0.80481	0.421	0.846793	1
PEC_cortex	ENSG00000151632	10	5030000	5060000	0.48339	10:4688192	-3.53	10:5034626	0.0921	-12.73	0.196	2291	61	enet	0.305	1.19e-106	-0.41299	0.68	0.934202	1
PEC_cortex	ENSG00000151640	10	134000000	134000000	0.11248	10:133734401	-3.19	10:133991124	0.0533	9.76	-1.236	1904	9	lasso	0.0823	1.12e-26	-0.99783	0.318	0.799227	1
PEC_cortex	ENSG00000151651	10	135000000	135000000	0.03019	10:134954042	2.75	10:135083812	0.00121	4.3	-0.787	1499	1499	bslmm	0.00273	0.0318	-0.18149	0.856	0.972771	1
PEC_cortex	ENSG00000151655	10	7750000	7790000	0.22751	10:7540845	3.47	10:7743387	0.0949	-11.96	-0.026	1982	1982	bslmm	0.122	1.42e-39	0.07313	0.942	0.989198	1
PEC_cortex	ENSG00000151657	10	7790000	7830000	0.10667	10:7540845	3.47	10:7822985	0.0394	7.54	-0.248	1929	30	enet	0.0423	2.73e-14	0.02551	0.98	0.996713	1
PEC_cortex	ENSG00000151892	10	118000000	118000000	0.39443	10:117470138	3.18	10:117924565	0.27	-18.98	-0.511	1506	45	enet	0.306	8.51e-107	0.70627	0.48	0.869456	1
PEC_cortex	ENSG00000151893	10	120000000	121000000	0.1304	10:120696371	3.24	10:120498600	0.0627	-9.53	0.888	1544	1544	bslmm	0.0705	5.85e-23	-1.2181	0.223	0.739601	1
PEC_cortex	ENSG00000151929	10	121000000	121000000	0.06811	10:121151163	-2.88	10:121432577	0.0584	8.86	0.376	1570	3	lasso	0.0594	1.5e-19	0.50968	0.61	0.915546	1
PEC_cortex	ENSG00000152457	10	14900000	15000000	0.04262	10:14450085	3.2	10:14972140	0.00494	-4.49	-0.664	1841	4	lasso	0.00364	0.0159	0.60949	0.542	0.893189	1
PEC_cortex	ENSG00000152464	10	15100000	15200000	0.0726	10:15227409	3.2	10:15141845	0.0232	6.75	1.072	1830	1830	bslmm	0.0337	1.04e-11	0.43567	0.663	0.930416	1
PEC_cortex	ENSG00000152465	10	15100000	15200000	0.1418	10:15697811	-3.23	10:15215960	0.0272	-7.55	3.081	1857	24	enet	0.0754	1.66e-24	-3.17791	0.00148	0.11693	1
PEC_cortex	ENSG00000152487	10	18900000	18900000	0.07673	10:18716084	3.26	10:18914789	0.0292	-6.6	1.224	2005	2005	blup	0.0296	1.89e-10	-0.41258	0.68	0.934202	1
PEC_cortex	ENSG00000152778	10	91200000	91200000	0.42451	10:91254917	3.04	10:91160092	0.233	-18.06	0.342	1603	32	enet	0.326	1.63e-115	-0.30472	0.761	0.952631	1
PEC_cortex	ENSG00000152782	10	91300000	91400000	0.03372	10:91254917	3.04	10:91431194	-0.00045	3.33	1.596	1766	1766	bslmm	0.00426	0.0101	0.94672	0.344	0.814255	1
PEC_cortex	ENSG00000154473	10	125000000	125000000	0.18739	10:124759408	4.09	10:124926828	0.0745	-10.03	0.54	1447	25	enet	0.0763	8.69e-25	-0.40429	0.686	0.935013	1
PEC_cortex	ENSG00000154478	10	125000000	125000000	0.16432	10:125468181	3.61	10:125423128	0.0256	6.75	-1.464	1594	35	enet	0.0829	7.22e-27	-0.19499	0.845	0.9706	1
PEC_cortex	ENSG00000154493	10	128000000	128000000	0.05819	10:127862670	3.27	10:128206349	0.0165	5.35	-0.609	1653	1653	bslmm	0.0259	2.36e-09	-1.22219	0.222	0.73851	1
PEC_cortex	ENSG00000155252	10	99300000	99400000	0.22537	10:99916697	3.82	10:99404086	0.128	-13.42	-0.323	1307	7	lasso	0.162	6.41e-53	1.05493	0.291	0.78658	1
PEC_cortex	ENSG00000155254	10	99500000	99500000	0.04714	10:99916697	3.82	10:99480553	0.0179	-6.38	-1.376	1171	8	enet	0.0275	8.12e-10	1.97604	0.0482	0.488795	1
PEC_cortex	ENSG00000155256	10	99500000	99500000	0.11642	10:100018238	3.97	10:99497798	0.072	9.37	-0.672	1171	4	lasso	0.091	2.12e-29	-0.48898	0.625	0.919588	1
PEC_cortex	ENSG00000155265	10	99600000	99600000	0.07617	10:100018238	3.97	10:99630133	0.0235	-5.65	0.398	1088	1088	bslmm	0.0342	7.75e-12	0.64643	0.518	0.883429	1
PEC_cortex	ENSG00000155629	10	98400000	98500000	0.03438	10:98145284	-3.09	10:98360575	7.86e-05	3.83	1.099	1164	1164	blup	0.00711	0.00126	0.00959	0.992	0.998885	1
PEC_cortex	ENSG00000156113	10	78600000	79400000	0.08372	10:79511759	-2.56	10:79394329	0.0171	4.97	-1.003	2112	4	lasso	0.0185	4.17e-07	-1.00802	0.313	0.796622	1
PEC_cortex	ENSG00000156374	10	105000000	105000000	0.00912	10:105565507	-2.9	10:104943390	0.000201	3.44	-0.192	1174	1174	blup	0.000497	0.198	0.65363	0.513	0.882019	1
PEC_cortex	ENSG00000156384	10	106000000	106000000	0.03309	10:106149065	-3.13	10:105983959	0.000563	4.1	-1.294	981	981	bslmm	0.00849	0.000467	0.85221	0.394	0.834326	1
PEC_cortex	ENSG00000156395	10	106000000	107000000	0.05634	10:106650714	-3.54	10:106563924	-0.00017	4.11	-3.112	1949	1949	blup	0.0192	2.52e-07	-3.08639	0.00203	0.138531	1
PEC_cortex	ENSG00000156398	10	104000000	105000000	0.16503	10:104306160	-3.59	10:104487973	0.0362	-8.6	1.616	1192	17	enet	0.0807	3.68e-26	-0.48914	0.625	0.919588	1
PEC_cortex	ENSG00000156502	10	70900000	71000000	0.13841	10:71288098	-2.99	10:70973925	0.0404	-8	1.426	1706	1706	bslmm	0.06	9.91e-20	-1.22788	0.219	0.735516	1
PEC_cortex	ENSG00000156510	10	71000000	71000000	0.13282	10:71288098	-2.99	10:71045713	0.0253	6.25	-0.375	1750	35	enet	0.0427	1.99e-14	0.09557	0.924	0.985959	1
PEC_cortex	ENSG00000156515	10	71000000	71200000	0.0462	10:71612288	-3.05	10:71122514	-0.000148	-3.68	1.367	1923	1923	bslmm	0.00787	0.000729	-1.58668	0.113	0.615621	1
PEC_cortex	ENSG00000156521	10	71900000	71900000	0.08442	10:71612288	-3.05	10:71904306	0.0144	6.11	0.577	1690	6	lasso	0.0248	5.22e-09	0.10644	0.915	0.984518	1
PEC_cortex	ENSG00000156574	10	72200000	72200000	0.11149	10:71832282	3.9	10:72190742	0.0484	8.48	-0.308	1764	7	lasso	0.0801	5.64e-26	1.09976	0.271	0.774337	1
PEC_cortex	ENSG00000156650	10	76600000	76800000	0.01893	10:76182266	5.03	10:77155515	0.00109	3.39	-0.55571	897	897	bslmm	0.00109	0.119	-2.68099	0.00734	0.253146	1
PEC_cortex	ENSG00000156671	10	76900000	76900000	0.094	10:76479932	4.16	10:76877331	0.0674	-10.12	-0.904	864	8	lasso	0.0701	7.58e-23	1.03015	0.303	0.792209	1
PEC_cortex	ENSG00000165309	10	23200000	23300000	0.16726	10:23104996	2.79	10:23130424	0.083	10.58	-0.321	1207	4	lasso	0.106	2.99e-34	-0.44093	0.659	0.929148	1
PEC_cortex	ENSG00000165312	10	23700000	23700000	0.0234	10:24094142	-2.7	10:23770848	0.00911	4.19	-0.263	1139	2	enet	0.0147	5.89e-06	-0.3399	0.734	0.944821	1
PEC_cortex	ENSG00000165322	10	32100000	32200000	0.12132	10:32546203	-3.09	10:32194384	0.0332	-8.04	3.085	1400	23	enet	0.0738	5.19e-24	-3.1223	0.00179	0.128871	1
PEC_cortex	ENSG00000165338	10	93200000	93300000	0.08342	10:93139417	-3.6	10:93348258	0.00548	-5.41	-1.338	1282	13	enet	0.0145	6.83e-06	1.43603	0.151	0.667201	1
PEC_cortex	ENSG00000165388	10	48400000	48400000	0.09451	10:48444848	-2.99	10:48461445	0.00728	4.66	-0.699	343	343	blup	0.039	2.69e-13	-0.34401	0.731	0.944248	1
PEC_cortex	ENSG00000165406	10	46000000	46100000	0.13442	10:45934998	-2.78	10:46049139	0.0307	8.09	-0.952	1249	1249	blup	0.0728	1.13e-23	0.97919	0.327	0.804983	1
PEC_cortex	ENSG00000165443	10	60900000	61000000	0.05353	10:61327410	-3.77	10:60575977	0.00733	-5.17	0.093	1016	1016	blup	0.0203	1.16e-07	-0.61131	0.541	0.892533	1
PEC_cortex	ENSG00000165449	10	61400000	61500000	0.05424	10:61327410	-3.77	10:61583195	0.00945	5.16	0.069	1497	1497	bslmm	0.0126	2.5e-05	-0.30778	0.758	0.95175	1
PEC_cortex	ENSG00000165476	10	65300000	65400000	0.08526	10:65494036	-2.45	10:65321147	0.0765	-11.22	-1.034	1581	24	enet	0.105	9.92e-34	1.43941	0.15	0.666004	1
PEC_cortex	ENSG00000165511	10	45500000	45500000	0.05512	10:45367689	-2.88	10:45479046	0.0185	5.5	0.254	1581	4	lasso	0.0189	3.17e-07	-0.03478	0.972	0.995699	1
PEC_cortex	ENSG00000165512	10	45500000	45500000	0.1206	10:45367689	-2.88	10:45530163	0.0931	11.29	2.038	1581	13	enet	0.0928	5.58e-30	1.98494	0.0472	0.484241	1
PEC_cortex	ENSG00000165568	10	4830000	4890000	0.46841	10:4688192	-3.53	10:4895613	0.134	-13.43	1.182	2297	46	enet	0.29	1.67e-100	-1.20276	0.229	0.74458	1
PEC_cortex	ENSG00000165606	10	50600000	50600000	0.08901	10:50832102	3.18	10:50464241	0.0261	-7.1	-0.624	1427	1427	bslmm	0.0714	2.93e-23	-0.23753	0.812	0.964248	1
PEC_cortex	ENSG00000165609	10	12200000	12200000	0.1182	10:12224881	3.17	10:12203356	0.0772	-10.46	1.264	1808	6	lasso	0.0777	3.14e-25	-1.13772	0.255	0.765106	1
PEC_cortex	ENSG00000165626	10	13500000	13600000	0.22371	10:13590960	3.56	10:13507432	0.0499	-9.32	0.077	1818	50	enet	0.115	4.35e-37	-0.97112	0.331	0.807703	1
PEC_cortex	ENSG00000165629	10	7830000	7850000	0.04568	10:7540845	3.47	10:7847990	0.00812	5.58	-0.594	1860	4	lasso	0.0248	5.2e-09	-1.17673	0.239	0.753445	1
PEC_cortex	ENSG00000165630	10	13600000	13700000	0.04301	10:13590960	3.56	10:13651849	0.0248	-6.65	1.706	1697	2	lasso	0.0267	1.43e-09	-1.92932	0.0537	0.504982	1
PEC_cortex	ENSG00000165633	10	50200000	50300000	0.2197	10:50218118	3.09	10:50215410	0.111	-12.39	0.433	1680	58	enet	0.156	7.28e-51	-0.84753	0.397	0.835945	1
PEC_cortex	ENSG00000165637	10	77000000	77000000	0.03395	10:76479932	4.16	10:76963968	0.00964	-5.5	0.64	805	3	lasso	0.0146	6.14e-06	-0.70277	0.482	0.870137	1
PEC_cortex	ENSG00000165644	10	77000000	77000000	0.11759	10:76495901	3.84	10:76986293	0.0968	-11.4	-0.829	764	17	enet	0.0998	3.14e-32	0.81886	0.413	0.842312	1
PEC_cortex	ENSG00000165646	10	119000000	119000000	0.04825	10:118676964	-3.79	10:119025290	0.0299	-7.07	0.409	1040	3	lasso	0.0293	2.21e-10	-0.67859	0.497	0.87648	1
PEC_cortex	ENSG00000165650	10	119000000	119000000	0.08532	10:118676964	-3.79	10:119089183	0.0491	-8.41	1.054	1117	39	enet	0.0585	2.91e-19	-0.33341	0.739	0.945686	1
PEC_cortex	ENSG00000165655	10	77200000	77200000	0.04822	10:77458358	2.52	10:77308908	0.00192	3.73	1.754	764	764	blup	0.0192	2.58e-07	0.49712	0.619	0.91841	1
PEC_cortex	ENSG00000165672	10	121000000	121000000	0.05917	10:120696371	3.24	10:120972798	0.014	5.9	-0.78628	1491	30	enet	0.0371	9.79e-13	-0.45767	0.647	0.926187	1
PEC_cortex	ENSG00000165678	10	85900000	85900000	0.29765	10:85621387	-3.09	10:85914555	0.0883	-11.1	0.031	1800	1800	bslmm	0.183	4.95e-60	-1.82222	0.0684	0.543239	1
PEC_cortex	ENSG00000165730	10	70600000	70700000	0.15199	10:70410975	-2.98	10:70474361	0.0853	11.43	-1.31	1741	1741	blup	0.132	1.07e-42	-1.8302	0.0672	0.539812	1
PEC_cortex	ENSG00000165731	10	43600000	43600000	0.19536	10:43796915	2.8	10:43568506	0.0475	-9.1	0.946	1991	1991	bslmm	0.0794	9.43e-26	-0.93989	0.347	0.815068	1
PEC_cortex	ENSG00000165732	10	70700000	70700000	0.02394	10:71016527	2.87	10:70722939	0.00677	4.42	-0.982	1773	3	enet	0.00778	0.000779	-0.30988	0.757	0.951242	1
PEC_cortex	ENSG00000165733	10	43300000	43300000	0.46382	10:43796915	2.86	10:43310041	0.24	18.04	-0.906	1984	47	enet	0.324	1.14e-114	-0.98637	0.324	0.803319	1
PEC_cortex	ENSG00000165752	10	134000000	134000000	0.17806	10:133734401	-3.19	10:134036057	0.102	12.41	-0.421	2083	42	enet	0.151	4.9e-49	-0.79144	0.429	0.85003	1
PEC_cortex	ENSG00000165757	10	30300000	30400000	0.02942	10:30166364	3.15	10:30292570	0.000958	-4.1	0.59	1923	1923	bslmm	0.000286	0.241	-0.79818	0.425	0.848497	1
PEC_cortex	ENSG00000165806	10	115000000	115000000	0.38833	10:115005974	3.93	10:115439394	0.277	19.17	-0.13	1251	54	enet	0.401	2.62e-149	-0.39662	0.692	0.935682	1
PEC_cortex	ENSG00000165813	10	116000000	116000000	0.07063	10:116394732	2.98	10:115889872	0.0209	-7.48	0.732	1326	4	lasso	0.0419	3.57e-14	-1.25338	0.21	0.727749	1
PEC_cortex	ENSG00000165828	10	135000000	135000000	0.04414	10:134724978	-2.84	10:135129177	0.0147	5.33	-0.461	1338	4	lasso	0.0161	2.17e-06	-0.07665	0.939	0.988704	1
PEC_cortex	ENSG00000165832	10	117000000	117000000	0.22439	10:116455185	3.15	10:116770001	0.136	-13.83	-0.066	1149	41	enet	0.182	1.14e-59	-0.86778	0.386	0.831664	1
PEC_cortex	ENSG00000165863	10	118000000	118000000	0.16905	10:118676964	-3.79	10:118427645	0.0931	11.34	-0.231	1033	6	lasso	0.101	1.34e-32	0.56002	0.575	0.904323	1
PEC_cortex	ENSG00000165868	10	118000000	119000000	0.14397	10:118933418	-3.84	10:118471676	0.0478	-7.64	-0.393	1122	6	lasso	0.0631	1.14e-20	1.92955	0.0537	0.504982	1
PEC_cortex	ENSG00000165879	10	99100000	99100000	0.0433	10:98891697	2.87	10:99074130	0.0361	-7.8	-0.998	1160	4	lasso	0.034	8.61e-12	0.96836	0.333	0.809397	1
PEC_cortex	ENSG00000165887	10	99300000	99300000	0.06941	10:98891697	2.87	10:99323742	0.0386	-7.38	-0.385	1216	3	lasso	0.0354	3.28e-12	0.32393	0.746	0.94775	1
PEC_cortex	ENSG00000166135	10	102000000	102000000	0.11944	10:102408522	3.81	10:102272802	0.0107	7.13	-1.844	1007	1007	bslmm	0.0513	4.9e-17	-1.35605	0.175	0.692593	1
PEC_cortex	ENSG00000166167	10	103000000	103000000	0.02957	10:102704045	-3.13	10:103444178	0.000799	4.11	1.106	1083	1083	bslmm	0.0103	0.000133	0.03683	0.971	0.995446	1
PEC_cortex	ENSG00000166169	10	103000000	103000000	0.05872	10:103654527	2.87	10:103425568	0.0276	6.73	0.935	934	17	enet	0.0372	9.33e-13	1.83936	0.0659	0.534965	1
PEC_cortex	ENSG00000166171	10	103000000	103000000	0.02744	10:103654527	2.87	10:103401616	0.0108	-5.04	0.68	968	2	lasso	0.0101	0.000144	-0.86298	0.388	0.832176	1
PEC_cortex	ENSG00000166189	10	104000000	104000000	0.02346	10:104306160	-3.59	10:103842430	0.0103	4.51	1.553	716	2	lasso	0.0108	9.05e-05	0.74299	0.457	0.861104	1
PEC_cortex	ENSG00000166197	10	104000000	104000000	0.03983	10:104306160	-3.59	10:103853780	0.0018	-4.58	-1.053	759	759	bslmm	0.0094	0.000244	0.38219	0.702	0.937511	1
PEC_cortex	ENSG00000166272	10	105000000	105000000	0.01941	10:104306160	-3.59	10:104508202	0.014	5.16	2.226	1229	3	lasso	0.014	9.53e-06	2.26389	0.0236	0.392058	1
PEC_cortex	ENSG00000166275	10	105000000	105000000	0.4835	10:104306160	-3.59	10:104611764	0.521	-25.86	1.038	1191	30	enet	0.558	1.85e-236	-0.83996	0.401	0.837692	1
PEC_cortex	ENSG00000166295	10	74000000	74000000	0.0363	10:74170292	-3.6	10:73858236	0.0411	-7.98	-1.00286	945	945	bslmm	0.0388	3.12e-13	1.05351	0.292	0.786973	1
PEC_cortex	ENSG00000166321	10	74900000	74900000	0.20949	10:74572591	2.15	10:74859664	0.108	-12.53	-0.981	768	67	enet	0.133	5e-43	0.91225	0.362	0.822065	1
PEC_cortex	ENSG00000166348	10	75300000	75400000	0.01491	10:75861664	5.07	10:75132082	0.00806	-4.34	-1.075	888	888	bslmm	0.00231	0.0443	0.52869	0.597	0.911939	1
PEC_cortex	ENSG00000168267	10	23500000	23500000	0.04054	10:23104996	2.79	10:23207775	-0.000527	3.62	1.559	1142	11	enet	0.00658	0.00184	0.29174	0.77	0.955085	1
PEC_cortex	ENSG00000169126	10	28100000	28300000	0.06295	10:28407764	2.67	10:28289752	0.0254	6.06	-0.826	2055	2055	bslmm	0.0225	2.59e-08	-0.93778	0.348	0.815793	1
PEC_cortex	ENSG00000169129	10	116000000	116000000	0.06571	10:116455185	3.43	10:116179582	0.0127	-4.87	-0.904	1369	1369	bslmm	0.02	1.47e-07	1.75138	0.0799	0.56518	1
PEC_cortex	ENSG00000169826	10	43600000	43700000	0.15172	10:43796915	2.81	10:43711436	0.0929	11.65	0.805	1976	9	lasso	0.116	2.18e-37	1.31141	0.19	0.709661	1
PEC_cortex	ENSG00000170312	10	62500000	62600000	0.17083	10:62518401	2.75	10:62556066	0.115	12.39	-0.78	1468	6	lasso	0.118	2.9e-38	-0.77835	0.436	0.853651	1
PEC_cortex	ENSG00000170324	10	49400000	49500000	0.76645	10:49752474	-2.94	10:49390449	0.378	22.35	0.88	744	70	enet	0.46	3.88e-179	1.01327	0.311	0.795538	1
PEC_cortex	ENSG00000170430	10	131000000	132000000	0.44151	10:131430240	5.51	10:131269756	0.14	-15.8	3.49	2066	61	enet	0.388	3.49e-143	-3.49499	0.000474	0.0659432	1
PEC_cortex	ENSG00000170525	10	6190000	6280000	0.02994	10:5932187	-3.38	10:6082558	-0.000576	3.71	2.374	1629	1629	bslmm	0.00064	0.175	-0.68717	0.492	0.87433	1
PEC_cortex	ENSG00000171160	10	99400000	99400000	0.37009	10:99876894	3.76	10:99404086	0.336	-21.12	-0.323	1219	1219	bslmm	0.388	4.85e-143	0.93132	0.352	0.817937	1
PEC_cortex	ENSG00000171206	10	104000000	104000000	0.07052	10:104306160	-3.59	10:104420754	0.0305	7.58	1.876	1105	7	lasso	0.0556	2.32e-18	2.56674	0.0103	0.292524	1
PEC_cortex	ENSG00000171224	10	71400000	71400000	0.04508	10:71611658	3.48	10:71375905	0.00126	-4.04	0.551	1658	1658	bslmm	0.00883	0.000368	-1.00296	0.316	0.79798	1
PEC_cortex	ENSG00000171307	10	99200000	99200000	0.01784	10:98891697	2.87	10:99173441	0.000357	-3.36	0.831	1216	1216	bslmm	0.00109	0.118	0.56719	0.571	0.9032	1
PEC_cortex	ENSG00000171311	10	99200000	99200000	0.11074	10:98774555	2.87	10:99178138	0.0363	-7.53	0.051	1213	1213	bslmm	0.0597	1.21e-19	-0.77707	0.437	0.853941	1
PEC_cortex	ENSG00000171314	10	99200000	99200000	0.12549	10:98891697	2.87	10:99195200	0.0852	-10.68	0.172	1212	1212	bslmm	0.0876	2.42e-28	-0.00571	0.995	0.999332	1
PEC_cortex	ENSG00000171862	10	89600000	89700000	0.09099	10:89593625	2.9	10:89609279	0.0153	-5.75	-2.073	1095	1095	bslmm	0.0332	1.55e-11	0.85221	0.394	0.834326	1
PEC_cortex	ENSG00000172650	10	75400000	75500000	0.04332	10:75861664	5.07	10:75576374	0.016	-5.38	0.88	781	781	bslmm	0.0136	1.26e-05	-0.29604	0.767	0.954375	1
PEC_cortex	ENSG00000172661	10	46200000	46300000	0.72184	10:46063734	2.32	10:46045154	0.166	-14.97	1.61313	927	62	enet	0.277	2.73e-95	-1.6728	0.0944	0.591691	1
PEC_cortex	ENSG00000172671	10	46100000	46200000	0.17602	10:46063734	2.32	10:46163327	0.0882	-11.1	-1.57565	1045	19	enet	0.101	1.83e-32	2.11338	0.0346	0.440597	1
PEC_cortex	ENSG00000172731	10	72100000	72100000	0.2661	10:71612288	-3.05	10:72138394	0.0943	-11.4	-0.98712	1855	37	enet	0.162	8.69e-53	1.55079	0.121	0.626832	1
PEC_cortex	ENSG00000172987	10	100000000	101000000	0.08523	10:100018238	3.97	10:100894554	0.044	7.75	0.00959	2090	2090	bslmm	0.0475	7.09e-16	0.52226	0.601	0.913233	1
PEC_cortex	ENSG00000173267	10	88700000	88700000	0.25837	10:88331711	2.67	10:88735124	0.0603	9.25	-0.514	1183	53	enet	0.108	1.05e-34	-1.0744	0.283	0.782312	1
PEC_cortex	ENSG00000173269	10	88700000	88700000	0.0133	10:88315990	2.72	10:88733150	0.00219	4.34	0.791	1216	1216	bslmm	0.00437	0.00922	0.17	0.865	0.974706	1
PEC_cortex	ENSG00000173848	10	5450000	5500000	0.03732	10:5932187	-3.38	10:5579695	0.0202	-5.41	1.463	2163	13	enet	0.00967	0.000202	-1.53096	0.126	0.635528	1
PEC_cortex	ENSG00000173915	10	105000000	105000000	0.03605	10:105565507	-2.9	10:105443080	0.0113	-4.85	0.749	1103	1103	bslmm	0.0159	2.54e-06	-0.08148	0.935	0.988156	1
PEC_cortex	ENSG00000174194	10	51200000	51400000	0.67927	10:50832102	3.18	10:51585752	0.323	20.65	-1.738	661	22	enet	0.45	8.85e-174	-1.02133	0.307	0.793613	1
PEC_cortex	ENSG00000174196	10	51200000	51200000	0.07555	10:50832102	3.18	10:51540613	0.0107	-5.69	-0.72854	579	15	enet	0.0365	1.47e-12	0.06746	0.946	0.990363	1
PEC_cortex	ENSG00000174721	10	93700000	93700000	0.05933	10:93532537	3.19	10:93662853	0.0285	6.57	-1.09	966	5	lasso	0.0336	1.18e-11	-1.19257	0.233	0.74801	1
PEC_cortex	ENSG00000175029	10	127000000	127000000	0.17464	10:126696643	-4.49	10:126683857	0.048	8.56	-3.698	1698	27	enet	0.0629	1.31e-20	-4.17995	2.92e-05	0.0147527	1
PEC_cortex	ENSG00000175395	10	38200000	38300000	0.40763	10:38011781	-2.41	10:38365283	0.0613	10.05	0.129	1770	36	enet	0.124	3.56e-40	0.98384	0.325	0.803683	1
PEC_cortex	ENSG00000175470	10	134000000	134000000	0.16543	10:133761971	-2.97	10:133739964	0.0486	-9.17	1.372	2013	2013	bslmm	0.122	1.56e-39	-1.42365	0.155	0.672648	1
PEC_cortex	ENSG00000176171	10	134000000	134000000	0.13755	10:133761971	-2.97	10:133773472	0.0944	-11.87	-2.935	2000	22	enet	0.113	2.12e-36	3.0835	0.00205	0.139236	1
PEC_cortex	ENSG00000176236	10	15100000	15100000	0.19989	10:15227409	3.2	10:15140560	0.0895	-10.95	-0.028	1797	51	enet	0.122	1.95e-39	-0.93296	0.351	0.817543	1
PEC_cortex	ENSG00000176244	10	15100000	15100000	0.18361	10:15227409	3.2	10:15110418	0.019	6.26	1.059	1819	1819	bslmm	0.0555	2.53e-18	0.70503	0.481	0.869793	1
PEC_cortex	ENSG00000176273	10	95700000	95700000	0.19423	10:96105683	2.99	10:95662396	0.175	-15.27	0.417	1341	1341	bslmm	0.177	3.42e-58	-0.31296	0.754	0.950001	1
PEC_cortex	ENSG00000176584	10	125000000	125000000	0.03336	10:124759408	4.09	10:125053310	0.000905	3.83	-0.716	1496	1496	bslmm	0.0039	0.0131	-0.43444	0.664	0.930935	1
PEC_cortex	ENSG00000176769	10	133000000	133000000	0.07561	10:132882813	-3.28	10:132828211	0.0133	-5.17	1.136	2834	2834	bslmm	0.021	7.33e-08	-0.16767	0.867	0.974918	1
PEC_cortex	ENSG00000176986	10	75500000	75500000	0.10406	10:75861664	5.07	10:75568846	0.0382	-7.71	2.501	791	5	lasso	0.0412	5.89e-14	-1.02537	0.305	0.793159	1
PEC_cortex	ENSG00000177234	10	122000000	122000000	0.20719	10:122682374	3.37	10:122355414	0.11	12.22	-1.093	1469	4	lasso	0.109	2.64e-35	-1.20809	0.227	0.742604	1
PEC_cortex	ENSG00000177613	10	53500000	53500000	0.30921	10:53680107	-3	10:53449767	0.159	-14.62	0.962	1630	37	enet	0.187	2.08e-61	-0.94606	0.344	0.814255	1
PEC_cortex	ENSG00000177640	10	120000000	120000000	0.23796	10:119675722	-2.82	10:119937467	0.062	-9.12	0.185	1348	24	enet	0.143	1.9e-46	-0.84077	0.4	0.837105	1
PEC_cortex	ENSG00000177853	10	97900000	98000000	0.13087	10:97675019	4.6	10:97773115	0.0613	9.85	0.054	1448	52	enet	0.0986	8.02e-32	-1.02707	0.304	0.792594	1
PEC_cortex	ENSG00000179133	10	23600000	23600000	0.04887	10:23104996	2.79	10:23619601	0.019	6.45	0.501	1305	3	lasso	0.0242	7.98e-09	0.39139	0.696	0.936433	1
PEC_cortex	ENSG00000179296	10	49200000	49200000	0.51098	10:49457880	2.77	10:49390449	0.13	-13.17	0.88	392	26	enet	0.238	2.87e-80	-0.44913	0.653	0.928188	1
PEC_cortex	ENSG00000179774	10	70000000	70000000	0.1537	10:70410975	-3.02	10:69976594	0.0862	-10.74	1.946	1601	1601	bslmm	0.0875	2.67e-28	-1.69564	0.09	0.585193	1
PEC_cortex	ENSG00000179988	10	125000000	125000000	0.07077	10:124759408	4.09	10:124726279	0.0268	6.78	0.301	1539	1539	bslmm	0.0308	8.14e-11	-1.10905	0.267	0.772072	1
PEC_cortex	ENSG00000180139	10	90700000	90700000	0.0618	10:91006485	2.35	10:90651299	0.0051	-4.64	0.965	1302	3	lasso	0.00944	0.000238	-0.88051	0.379	0.828616	1
PEC_cortex	ENSG00000180592	10	21800000	21800000	0.07808	10:21682389	2.38	10:22241656	0.00369	5	0.267	858	858	blup	0.0323	2.78e-11	-0.87688	0.381	0.829772	1
PEC_cortex	ENSG00000180628	10	93000000	93000000	0.07008	10:93139417	-3.6	10:93037409	0.0176	5.47	1.242	1287	1287	bslmm	0.0232	1.62e-08	-0.23778	0.812	0.964248	1
PEC_cortex	ENSG00000180745	10	130000000	130000000	0.03746	10:129390546	-4.2	10:129705077	0.0227	5.76	-0.076	2195	13	enet	0.015	4.94e-06	0.20882	0.835	0.969275	1
PEC_cortex	ENSG00000180817	10	72000000	72000000	0.27122	10:71612288	-3.05	10:71984752	0.197	16.4	-1.368	1752	9	lasso	0.219	4.09e-73	-1.46095	0.144	0.659162	1
PEC_cortex	ENSG00000181192	10	12100000	12200000	0.01785	10:12224881	3.17	10:12131701	-0.00045	3.31	0.866	1807	1807	bslmm	0.00064	0.174	0.6502	0.516	0.882461	1
PEC_cortex	ENSG00000181274	10	99100000	99100000	0.07842	10:98891697	2.87	10:99080981	0.0392	-8.43	-0.481	1165	4	lasso	0.0565	1.21e-18	0.52411	0.6	0.912871	1
PEC_cortex	ENSG00000181915	10	64600000	64600000	0.09791	10:64419102	2.62	10:64508100	0.0442	8.39	1.319	1350	1350	blup	0.0596	1.34e-19	1.25124	0.211	0.72857	1
PEC_cortex	ENSG00000182010	10	63900000	64000000	0.18681	10:63826995	3.05	10:64140525	0.0831	-10.9	-0.196	1373	63	enet	0.169	2.51e-55	0.09241	0.926	0.986331	1
PEC_cortex	ENSG00000182022	10	126000000	126000000	0.08944	10:126211246	4.02	10:125851569	0.0288	-6.61	1.81109	1853	5	lasso	0.039	2.74e-13	-1.40682	0.159	0.6766	1
PEC_cortex	ENSG00000182180	10	75000000	75000000	0.06407	10:75420104	2.81	10:75264388	0.044	-7.55	-0.92252	754	754	blup	0.0746	3.1e-24	-1.23841	0.216	0.732756	1
PEC_cortex	ENSG00000182632	10	42900000	43000000	0.28976	10:43280596	-2.35	10:42971389	0.135	14.27	1.877	1704	44	enet	0.231	1.16e-77	0.93144	0.352	0.817937	1
PEC_cortex	ENSG00000182771	10	87400000	88100000	0.05286	10:88331711	2.67	10:87365936	0.00162	-4.47	0.909	2904	19	enet	0.0178	6.87e-07	-0.62492	0.532	0.888482	1
PEC_cortex	ENSG00000183049	10	12400000	12900000	0.06127	10:13136546	-3.18	10:12879098	4.61e-05	-4.09	1.358	2601	2601	blup	0.0112	7e-05	-0.75311	0.451	0.859232	1
PEC_cortex	ENSG00000183346	10	63400000	63500000	0.45128	10:62992482	-3.24	10:63422876	0.555	27.14	-1.168	1390	43	enet	0.575	9.8e-248	-1.09077	0.275	0.777102	1
PEC_cortex	ENSG00000183605	10	121000000	121000000	0.08761	10:120696371	3.24	10:120916539	0.0461	7.96	1.104	1527	1527	bslmm	0.0839	3.53e-27	1.31833	0.187	0.707279	1
PEC_cortex	ENSG00000183621	10	31100000	31300000	0.09948	10:31143085	3.04	10:31328126	0.0436	-7.83	-0.541	1683	1683	blup	0.0567	1.02e-18	-0.20176	0.84	0.969902	1
PEC_cortex	ENSG00000183675	10	48700000	48800000	0.22157	10:48444848	-2.99	10:48590354	0.0521	-8.67	1.172	352	46	enet	0.0805	4.24e-26	-1.21228	0.225	0.741306	1
PEC_cortex	ENSG00000183748	10	17900000	18000000	0.21231	10:18424864	2.86	10:18231002	0.062	-9.39	-0.789	1487	43	enet	0.11	1.35e-35	0.82113	0.412	0.841772	1
PEC_cortex	ENSG00000184719	10	90000000	90300000	0.10454	10:89593625	2.9	10:90380816	0.0259	-7.98	-0.741	1416	51	enet	0.071	3.9e-23	0.80489	0.421	0.846793	1
PEC_cortex	ENSG00000184923	10	89000000	89000000	0.45164	10:89484579	2.07	10:89106683	0.134	-13.67	-0.39106	1058	1058	bslmm	0.199	7.33e-66	-0.08488	0.932	0.987427	1
PEC_cortex	ENSG00000185303	10	81300000	81300000	0.23622	10:80842024	-3.36	10:81316455	0.142	-14.48	0.63418	1909	49	enet	0.225	1.96e-75	-1.42942	0.153	0.670372	1
PEC_cortex	ENSG00000185532	10	52800000	54100000	0.37558	10:53614940	-3.36	10:52956048	0.214	16.93	-0.584	3112	3112	bslmm	0.262	2.19e-89	0.12996	0.897	0.980986	1
PEC_cortex	ENSG00000185736	10	1230000	1780000	0.35081	10:2277774	3.97	10:1279503	0.086	11.19	0.021	2862	87	enet	0.183	3.84e-60	1.72128	0.0852	0.576637	1
PEC_cortex	ENSG00000185745	10	91200000	91200000	0.12357	10:91254917	3.04	10:91171972	0.0592	-9	0.732	1598	8	lasso	0.0638	6.74e-21	-0.54373	0.587	0.907965	1
PEC_cortex	ENSG00000185875	10	25300000	25300000	0.19937	10:25161805	3.93	10:25277917	0.0533	7.57	-1.055	1476	23	enet	0.0848	1.93e-27	0.7102	0.478	0.868382	1
PEC_cortex	ENSG00000185904	10	43000000	43000000	0.40132	10:43280596	-2.35	10:42868071	0.17	16.91	0.15	1664	9	lasso	0.401	5.81e-149	1.1962	0.232	0.747582	1
PEC_cortex	ENSG00000185933	10	105000000	105000000	0.04393	10:105565507	-2.9	10:105180910	0.0124	5.79	-1.061	1087	1087	blup	0.0184	4.38e-07	-1.26853	0.205	0.725346	1
PEC_cortex	ENSG00000186862	10	103000000	103000000	0.49081	10:102408522	3.81	10:102777461	0.0847	-12.28	-1.36196	1097	22	enet	0.226	1.69e-75	0.94378	0.345	0.81447	1
PEC_cortex	ENSG00000187122	10	98800000	98900000	0.0879	10:98891697	2.87	10:98896005	0.0139	-5.87	0.51	1316	24	enet	0.0224	2.76e-08	0.66719	0.505	0.878778	1
PEC_cortex	ENSG00000187134	10	4930000	5030000	0.29736	10:4688192	-3.53	10:5003639	0.148	14.06	-0.736	2406	49	enet	0.232	9.45e-78	-0.51857	0.604	0.91403	1
PEC_cortex	ENSG00000187522	10	14900000	14900000	0.04537	10:14450085	3.2	10:14857150	-0.000735	-4.18	-0.965	1781	1781	bslmm	0.00263	0.0346	1.20975	0.226	0.742157	1
PEC_cortex	ENSG00000187908	10	124000000	124000000	0.08491	10:124759408	4.09	10:124316436	0.0559	9.59	0.59	1544	1544	blup	0.073	9.16e-24	-0.00699	0.994	0.999049	1
PEC_cortex	ENSG00000188199	10	81500000	81500000	0.21791	10:81445440	-2.85	10:81419811	0.152	-15.02	-0.40901	2077	18	lasso	0.22	2.9e-73	-0.5667	0.571	0.9032	1
PEC_cortex	ENSG00000188234	10	46300000	46300000	0.60525	10:46063734	2.32	10:45923528	0.179	-15.45	-0.952	742	53	enet	0.295	2.13e-102	1.07166	0.284	0.782755	1
PEC_cortex	ENSG00000188385	10	134000000	134000000	0.53472	10:133761971	-2.97	10:133957489	0.314	17.14	0.948	2020	56	enet	0.384	3.33e-141	1.44991	0.147	0.662282	1
PEC_cortex	ENSG00000188611	10	51900000	52000000	0.70952	10:51723773	-2.66	10:52495592	0.408	-23.23	-2.12	858	38	enet	0.516	2.71e-210	1.808	0.0706	0.548607	1
PEC_cortex	ENSG00000188613	10	121000000	121000000	0.06488	10:120696371	3.24	10:120784994	0.0274	6.66	-0.769	1545	1545	bslmm	0.0349	4.77e-12	-2.59305	0.00951	0.284641	1
PEC_cortex	ENSG00000188649	10	97700000	97800000	0.06492	10:97675019	4.6	10:97646260	0.0146	6.28	-1.78	1574	13	enet	0.0328	1.97e-11	-1.59833	0.11	0.612486	1
PEC_cortex	ENSG00000188690	10	127000000	128000000	0.50125	10:127194989	3.65	10:127496359	0.657	-29.45	-1.991	1431	31	enet	0.669	0	1.79177	0.0732	0.552994	1
PEC_cortex	ENSG00000188916	10	129000000	129000000	0.12691	10:129176702	3.36	10:128863780	0.045	7.89	-0.943	1654	1654	bslmm	0.0537	8.66e-18	-0.86387	0.388	0.832176	1
PEC_cortex	ENSG00000189129	10	81900000	81900000	0.26505	10:82237348	3.47	10:81902767	0.117	-12.54	-0.56	1959	16	lasso	0.19	9.93e-63	0.20558	0.837	0.969275	1
PEC_cortex	ENSG00000189180	10	38300000	38400000	0.2581	10:38213449	-2.4	10:38173372	0.0272	-6.82	-0.349	1697	1697	bslmm	0.069	1.72e-22	-0.06696	0.947	0.990686	1
PEC_cortex	ENSG00000189275	10	134000000	134000000	0.27665	10:133675168	-3.12	10:133608291	0.192	-16.12	1.496	2045	8	lasso	0.21	1.02e-69	-1.41463	0.157	0.674406	1
PEC_cortex	ENSG00000189319	10	126000000	126000000	0.0624	10:126696643	-4.49	10:126358073	0.026	6.07	-1.775	1547	1547	bslmm	0.0204	1.11e-07	-0.83886	0.402	0.8381	1
PEC_cortex	ENSG00000196072	10	102000000	102000000	0.19407	10:102408522	3.81	10:101995895	0.182	-15.8	0.418	1151	2	lasso	0.183	4.52e-60	-0.42162	0.673	0.933241	1
PEC_cortex	ENSG00000196139	10	5080000	5150000	0.15396	10:4688192	-3.53	10:5070736	0.032	7.25	0.041	2393	19	enet	0.0603	8.19e-20	0.04844	0.961	0.99332	1
PEC_cortex	ENSG00000196177	10	125000000	125000000	0.14839	10:124759408	4.09	10:124796626	0.0197	-5.82	-0.282	1554	62	enet	0.0486	3.24e-16	-0.58377	0.559	0.898126	1
PEC_cortex	ENSG00000196372	10	5680000	5710000	0.27699	10:5932187	-3.38	10:5708077	0.134	13.58	1.416	1888	19	enet	0.19	1.43e-62	1.15474	0.248	0.760869	1
PEC_cortex	ENSG00000196693	10	43100000	43100000	0.42182	10:43280596	-2.35	10:43153418	0.199	17.62	1.17	1797	54	enet	0.425	6.59e-161	1.72053	0.0853	0.576907	1
PEC_cortex	ENSG00000196793	10	44100000	44100000	0.07518	10:43796915	2.69	10:44037177	0.0321	6.59	-0.532	1974	2	lasso	0.0273	9.03e-10	-0.5717	0.568	0.90195	1
PEC_cortex	ENSG00000196932	10	63200000	63200000	0.22015	10:62992482	-3.39	10:63066133	0.0904	12.21	-0.748	1304	31	enet	0.204	1.72e-67	0.03616	0.971	0.995446	1
PEC_cortex	ENSG00000196968	10	75500000	75500000	0.12428	10:75861664	5.07	10:75512952	0.0465	-8.77	-1.778	777	24	enet	0.0801	5.51e-26	0.60849	0.543	0.893357	1
PEC_cortex	ENSG00000197142	10	114000000	114000000	0.15121	10:114459697	3.99	10:114122072	0.0304	8.33	0.964	966	12	enet	0.0907	2.54e-29	1.31934	0.187	0.707279	1
PEC_cortex	ENSG00000197177	10	135000000	135000000	0.18897	10:134954042	3.04	10:134953254	0.0997	-11.58	-0.14	1857	1857	bslmm	0.111	5.58e-36	-0.62087	0.535	0.89006	1
PEC_cortex	ENSG00000197321	10	29700000	30000000	0.10151	10:30159543	-3.38	10:30289000	-0.000669	-4.35	-0.83047	2402	2402	blup	0.02	1.46e-07	1.48228	0.138	0.651816	1
PEC_cortex	ENSG00000197430	10	98100000	98100000	0.06633	10:97675019	4.6	10:98111897	0.0399	-7.34	-0.603	1225	1225	bslmm	0.0507	7.23e-17	-0.38163	0.703	0.937963	1
PEC_cortex	ENSG00000197444	10	50900000	51000000	0.18531	10:50832102	3.18	10:50949984	0.0145	-6.72	-0.868	842	842	bslmm	0.0941	2.08e-30	-0.9675	0.333	0.809397	1
PEC_cortex	ENSG00000197467	10	71600000	71700000	0.19569	10:71612288	-3.05	10:71472960	0.0379	-8.44	0.728	1987	1987	bslmm	0.123	7.12e-40	0.15378	0.878	0.977449	1
PEC_cortex	ENSG00000197604	10	72200000	72200000	0.06218	10:71832282	3.83	10:72197145	0.0257	-6.47	-1.315	1741	4	lasso	0.0226	2.35e-08	1.49807	0.134	0.646875	1
PEC_cortex	ENSG00000197746	10	73600000	73600000	0.0322	10:73326155	-3.39	10:73564503	0.0187	5.4	-0.525	1214	1214	bslmm	0.0123	3.12e-05	-0.57708	0.564	0.900228	1
PEC_cortex	ENSG00000197748	10	106000000	106000000	0.34262	10:106149065	-3.13	10:105969056	0.173	15.14	-0.004	1045	14	lasso	0.282	3.76e-97	-0.23131	0.817	0.966001	1
PEC_cortex	ENSG00000197889	10	15000000	15000000	0.03204	10:15227409	3.2	10:15018723	0.00747	-4.95	-0.439	1820	1820	bslmm	0.0112	6.91e-05	0.4489	0.654	0.928371	1
PEC_cortex	ENSG00000197893	10	115000000	115000000	0.10837	10:115005974	3.93	10:115392593	0.0151	-6.54	1.193	1204	1204	blup	0.0629	1.25e-20	0.09579	0.924	0.985959	1
PEC_cortex	ENSG00000198035	10	48200000	48200000	0.16836	10:48444848	-3.03	10:48313059	0.0944	-11.75	-1.201	360	16	enet	0.114	8.28e-37	1.5955	0.111	0.6129	1
PEC_cortex	ENSG00000198060	10	94100000	94100000	0.04612	10:93814399	3.05	10:93854199	0.0021	-4.31	1.52	1116	1116	bslmm	0.00705	0.00131	-1.32949	0.184	0.703229	1
PEC_cortex	ENSG00000198105	10	38100000	38100000	0.08268	10:38011781	-2.33	10:37824112	0.0248	6.28	-0.241	1903	1903	bslmm	0.0506	7.54e-17	-0.13388	0.893	0.980185	1
PEC_cortex	ENSG00000198246	10	73100000	73100000	0.25971	10:73158056	-3.47	10:73113246	0.0231	-7.37	-1.461	1568	1568	bslmm	0.117	8.73e-38	-0.06211	0.95	0.991503	1
PEC_cortex	ENSG00000198408	10	104000000	104000000	0.028	10:103942696	-3.05	10:103992418	0.013	-4.81	-2.019	795	795	bslmm	0.0127	2.38e-05	1.21087	0.226	0.742157	1
PEC_cortex	ENSG00000198682	10	89400000	89500000	0.06077	10:89593625	2.9	10:89420458	0.0129	5.39	0.109	924	10	lasso	0.0307	8.57e-11	-0.92609	0.354	0.819032	1
PEC_cortex	ENSG00000198825	10	121000000	122000000	0.09727	10:121151163	-3.15	10:121641900	0.0344	7.32	-0.299	1675	1675	blup	0.052	2.98e-17	-0.45887	0.646	0.925835	1
PEC_cortex	ENSG00000198879	10	7200000	7450000	0.11638	10:7624029	-3.58	10:7250316	0.027	6.87	1.471	2310	33	enet	0.0698	9.08e-23	0.38805	0.698	0.936621	1
PEC_cortex	ENSG00000198915	10	43700000	43800000	0.04468	10:43796915	2.89	10:43739003	0.0124	-6.24	-0.595	2131	4	lasso	0.0204	1.11e-07	0.53527	0.592	0.909637	1
PEC_cortex	ENSG00000198924	10	116000000	116000000	0.15824	10:115298288	3.13	10:115642615	0.0448	-7.34	-1.577	1256	30	enet	0.0791	1.16e-25	1.73477	0.0828	0.571885	1
PEC_cortex	ENSG00000198954	10	70700000	70800000	0.11332	10:71016527	2.87	10:70778566	0.0632	-9.97	0.841	1732	4	lasso	0.0736	6.31e-24	-1.08934	0.276	0.777477	1
PEC_cortex	ENSG00000198964	10	52100000	52400000	0.03755	10:51723773	-2.43	10:52309380	0.00933	-5.4	0.493	1085	1085	blup	0.0238	1.04e-08	0.80544	0.421	0.846793	1
PEC_cortex	ENSG00000203772	10	135000000	135000000	0.14869	10:134954042	2.77	10:135235321	0.0692	-9.23	-0.244	1150	24	enet	0.1	2.69e-32	1.03252	0.302	0.791535	1
PEC_cortex	ENSG00000203780	10	128000000	128000000	0.13915	10:127194989	3.65	10:127694275	0.0991	12.13	-0.723	1435	27	enet	0.119	1.42e-38	-0.60698	0.544	0.893672	1
PEC_cortex	ENSG00000203791	10	126000000	126000000	0.26682	10:126696643	-4.49	10:126436717	0.247	18.13	0.015	1502	43	enet	0.297	1.81e-103	0.30366	0.761	0.952631	1
PEC_cortex	ENSG00000203805	10	122000000	122000000	0.03825	10:122682374	3.37	10:122264796	-3.13e-05	-3.61	0.373	1738	1738	bslmm	0.00497	0.00595	-0.93505	0.35	0.817064	1
PEC_cortex	ENSG00000203867	10	112000000	113000000	0.09215	10:112850069	3.17	10:112404093	0.0111	5.68	1.665	1421	5	lasso	0.0552	3.03e-18	2.54524	0.0109	0.297675	1
PEC_cortex	ENSG00000203876	10	112000000	112000000	0.04163	10:111649015	-2.37	10:111946985	0.00249	-3.96	-0.675	1111	16	enet	0.00694	0.00141	0.82884	0.407	0.840127	1
PEC_cortex	ENSG00000203886	10	105000000	105000000	0.03644	10:104306160	-3.59	10:104572081	0.0329	7.48	1.583	1186	4	lasso	0.0394	1.96e-13	1.44569	0.148	0.663724	1
PEC_cortex	ENSG00000204022	10	90300000	90400000	0.04299	10:89970076	2.53	10:90402385	0.0017	4.43	-0.904	1176	1176	blup	0.0099	0.000172	-0.09448	0.925	0.986043	1
PEC_cortex	ENSG00000204033	10	86000000	86000000	0.243	10:85621387	-3.09	10:85954220	0.0863	-10.81	1.782	1753	7	lasso	0.127	4.37e-41	-2.02748	0.0426	0.468332	1
PEC_cortex	ENSG00000204130	10	70100000	70200000	0.02636	10:69858330	-2.96	10:70167044	0.000458	-3.42	-0.176	1685	25	enet	0.006	0.0028	1.93137	0.0534	0.504433	1
PEC_cortex	ENSG00000204147	10	52500000	52600000	0.33133	10:52961041	-2.75	10:52487396	0.21	-16.69	2.056	1237	34	enet	0.273	7.77e-94	-2.01948	0.0434	0.470658	1
PEC_cortex	ENSG00000204161	10	50400000	50400000	0.08491	10:50199809	-3.54	10:50385580	0.0381	-7.66	2.127	1524	15	enet	0.0546	4.71e-18	-2.7781	0.00547	0.224235	1
PEC_cortex	ENSG00000204164	10	48900000	49000000	0.34381	10:48504503	-3.12	10:48571790	0.0746	-10.54	-0.765	350	44	enet	0.18	3.87e-59	0.48128	0.63	0.921675	1
PEC_cortex	ENSG00000204740	10	19500000	20100000	0.39355	10:20522991	2.99	10:19771665	0.0942	-11.86	-1.558	3160	39	enet	0.207	1.28e-68	1.32972	0.184	0.703229	1
PEC_cortex	ENSG00000205488	10	5560000	5570000	0.03611	10:5932187	-3.38	10:5582116	0.00738	3.98	1.075	2018	28	enet	0.0171	1.08e-06	1.25219	0.211	0.72857	1
PEC_cortex	ENSG00000205696	10	1570000	1600000	0.21392	10:1289419	2.56	10:1589613	0.044	7.85	0.481	1919	20	enet	0.105	5.53e-34	0.75392	0.451	0.859232	1
PEC_cortex	ENSG00000212743	10	6390000	6390000	0.05115	10:5932187	-3.38	10:6307968	0.00434	-4.21	-1.253	1562	6	enet	0.0133	1.55e-05	-0.87519	0.381	0.829772	1
PEC_cortex	ENSG00000213260	10	107000000	107000000	0.02633	10:107710314	2.6	10:107124030	0.00773	4.71	-0.167	1272	2	lasso	0.00656	0.00187	0.17215	0.863	0.974194	1
PEC_cortex	ENSG00000213341	10	102000000	102000000	0.10408	10:102408522	3.81	10:102026454	0.0217	-7.01	0.72	1146	1146	blup	0.0346	5.89e-12	-0.89995	0.368	0.824339	1
PEC_cortex	ENSG00000213390	10	99000000	99100000	0.14429	10:98891697	2.87	10:98988342	0.0442	8.17	1.739	1233	1233	bslmm	0.0725	1.39e-23	1.37797	0.168	0.685181	1
PEC_cortex	ENSG00000213513	10	79500000	79500000	0.01205	10:79360445	2.66	10:79532451	-0.000357	3.79	-0.71941	1199	1	lasso	0.00488	0.00635	-0.71941	0.472	0.866604	1
PEC_cortex	ENSG00000213551	10	74900000	75000000	0.34651	10:75420104	2.81	10:75386777	0.179	-16.17	-1.132	772	772	bslmm	0.282	4.47e-97	1.29183	0.196	0.716341	1
PEC_cortex	ENSG00000213731	10	76200000	76200000	0.02024	10:75861664	5.07	10:76243549	0.00172	3.54	4.894	758	758	bslmm	0.00593	0.00295	4.58304	4.58e-06	0.00462789	0.26379
PEC_cortex	ENSG00000214279	10	135000000	135000000	0.39191	10:134954042	2.87	10:135242498	0.228	-17.82	0.415	1084	60	enet	0.32	5.39e-113	-0.69802	0.485	0.871279	1
PEC_cortex	ENSG00000214413	10	113000000	113000000	0.02867	10:112850069	3.17	10:112868877	0.003	4.67	0.093	1220	4	lasso	0.0138	1.1e-05	1.79715	0.0723	0.551041	1
PEC_cortex	ENSG00000214435	10	105000000	105000000	0.35948	10:104306160	-3.59	10:104611764	0.286	-19.23	1.038	1202	40	enet	0.372	9.51e-136	-2.10955	0.0349	0.442072	1
PEC_cortex	ENSG00000214549	10	93900000	93900000	0.01773	10:93532537	3.19	10:93827055	0.0164	-4.98	-0.99	1061	2	lasso	0.0104	0.000119	0.86076	0.389	0.832182	1
PEC_cortex	ENSG00000214562	10	89100000	89100000	0.36134	10:89593625	2.9	10:89106683	0.0537	9.26	-0.27677	991	88	enet	0.137	2.76e-44	-0.24372	0.807	0.963355	1
PEC_cortex	ENSG00000214626	10	76400000	76400000	0.01664	10:76182266	5.03	10:75961406	-0.000571	3.22	3.984	751	751	bslmm	0.00372	0.0151	3.294	0.000988	0.0950334	1
PEC_cortex	ENSG00000214688	10	73500000	73500000	0.33388	10:73113239	-3.41	10:73484175	0.115	12.38	-0.418	1259	1259	bslmm	0.17	1.43e-55	1.10264	0.27	0.773909	1
PEC_cortex	ENSG00000214982	10	51600000	51700000	0.61591	10:51592744	-2.27	10:51566879	0.384	-22.54	-1.607	529	41	enet	0.45	8.48e-174	1.98792	0.0468	0.482631	1
PEC_cortex	ENSG00000215146	10	42800000	42900000	0.45503	10:42911852	2.66	10:42825913	0.484	25.39	0.121	1409	64	enet	0.576	4.02e-248	0.25532	0.798	0.961721	1
PEC_cortex	ENSG00000216740	10	66600000	66600000	0.14194	10:66632989	-3.15	10:66450484	0.0252	6.91	0.754	1648	49	enet	0.0427	1.95e-14	0.14848	0.882	0.977849	1
PEC_cortex	ENSG00000216937	10	32700000	32900000	0.13441	10:33179620	3.19	10:33005352	0.0753	-9.47	1.402	2060	2060	blup	0.124	5.21e-40	-2.93569	0.00333	0.177752	1
PEC_cortex	ENSG00000219430	10	81300000	81300000	0.02078	10:81822537	2.7	10:81369328	-0.000404	-3.3	0.41252	1917	1	lasso	0.000253	0.248	-0.41252	0.68	0.934202	1
PEC_cortex	ENSG00000221817	10	75300000	75300000	0.02651	10:75702403	-3.15	10:75264388	0.0131	-5.05	-0.83559	826	826	bslmm	0.00834	0.000522	0.57716	0.564	0.900228	1
PEC_cortex	ENSG00000223482	10	89000000	89100000	0.35909	10:89593625	2.9	10:88968166	8.1e-05	-5.4	0.0468	1187	89	enet	0.0823	1.15e-26	-0.48464	0.628	0.920908	1
PEC_cortex	ENSG00000223502	10	52800000	52800000	0.01808	10:53290094	2.92	10:52455771	9.28e-06	3.83	0.7317	1194	1194	blup	0.00687	0.00149	0.205	0.838	0.969653	1
PEC_cortex	ENSG00000223820	10	89600000	89600000	0.05792	10:89593625	2.9	10:89520948	0.036	5.49	1.812	952	13	enet	0.0416	4.3e-14	0.55704	0.578	0.905272	1
PEC_cortex	ENSG00000224023	10	127000000	127000000	0.03262	10:127194989	3.65	10:127651429	0.00198	-4.08	-1.29012	1388	1388	bslmm	0.00144	0.0883	0.26441	0.791	0.960169	1
PEC_cortex	ENSG00000224195	10	75600000	75600000	0.01312	10:75861664	5.07	10:75583034	-0.000637	3.18	-1.754	725	725	bslmm	0.0039	0.0131	-2.75895	0.0058	0.229673	1
PEC_cortex	ENSG00000224215	10	23600000	23600000	0.0598	10:24094142	-2.7	10:23629840	0.0345	-7.06	-0.372	1215	6	lasso	0.0365	1.53e-12	0.28644	0.775	0.956355	1
PEC_cortex	ENSG00000224222	10	71800000	71800000	0.09373	10:71612288	-3.05	10:71818504	0.0571	-9.23	-0.747	1660	13	enet	0.0661	1.28e-21	0.65705	0.511	0.881066	1
PEC_cortex	ENSG00000224596	10	80700000	80800000	0.26558	10:80216547	3.42	10:80808910	0.0931	9.75	-0.46	1615	1	lasso	0.205	5.34e-68	-0.46	0.646	0.925835	1
PEC_cortex	ENSG00000224597	10	29700000	29800000	0.17807	10:30159543	-3.16	10:29678038	0.138	13.25	2.556	2183	4	lasso	0.181	1.47e-59	1.18741	0.235	0.749858	1
PEC_cortex	ENSG00000224812	10	45300000	45500000	0.21328	10:44852120	2.9	10:45458125	0.0706	-9.3	-0.99	1851	7	lasso	0.115	3.53e-37	-1.1563	0.248	0.760869	1
PEC_cortex	ENSG00000224886	10	81400000	81400000	0.02546	10:81445440	-2.72	10:81459235	-7.49e-06	-4.52	1.47377	2064	2064	bslmm	0.00153	0.0824	-0.03506	0.972	0.995699	1
PEC_cortex	ENSG00000224914	10	89100000	89100000	0.28907	10:89593625	2.9	10:88997561	0.0217	-6.38	-0.71816	1011	73	enet	0.0971	2.29e-31	0.02489	0.98	0.996713	1
PEC_cortex	ENSG00000224934	10	101000000	101000000	0.04799	10:100897612	3.22	10:101195830	0.00869	5.69	1.004	1192	10	enet	0.018	5.81e-07	0.15149	0.88	0.977514	1
PEC_cortex	ENSG00000225140	10	675000	677000	0.33359	10:1112278	2.53	10:679126	0.204	-16.46	-0.319	1178	1178	bslmm	0.246	3.7e-83	0.51078	0.61	0.915546	1
PEC_cortex	ENSG00000225192	10	38100000	38100000	0.04181	10:38322696	-2.38	10:38152857	0.0066	-4.63	-0.505	1838	1838	bslmm	0.0195	2.03e-07	1.58951	0.112	0.614123	1
PEC_cortex	ENSG00000225251	10	13100000	13100000	0.04304	10:13590960	3.56	10:13116272	0.016	5.46	-1.513	1669	1669	bslmm	0.0119	4.28e-05	-0.66797	0.504	0.878705	1
PEC_cortex	ENSG00000225383	10	10800000	10800000	0.16796	10:10555174	4.05	10:10848456	0.118	12.54	0.558	1323	1323	bslmm	0.123	8.66e-40	-0.20409	0.838	0.969653	1
PEC_cortex	ENSG00000225484	10	81600000	81600000	0.18232	10:81445440	-2.74	10:81590246	0.0708	9.83	-0.44701	2146	25	enet	0.0936	3.13e-30	0.02029	0.984	0.997291	1
PEC_cortex	ENSG00000225778	10	11900000	11900000	0.07861	10:11418706	3.25	10:11865304	0.0117	-6.24	-1.29767	1770	1770	bslmm	0.042	3.35e-14	1.27542	0.202	0.722489	1
PEC_cortex	ENSG00000225784	10	51300000	51400000	0.60772	10:50832102	3.18	10:51585752	0.354	21.91	-1.738	558	49	enet	0.432	2.77e-164	-2.01655	0.0437	0.47178	1
PEC_cortex	ENSG00000225830	10	50700000	50700000	0.18811	10:50832102	3.18	10:50659396	0.112	-12.49	0.872	1331	11	lasso	0.135	8.14e-44	-1.47321	0.141	0.655663	1
PEC_cortex	ENSG00000226113	10	38500000	38600000	0.03624	10:38073811	-2.21	10:38602770	0.0177	-5.75	0.96213	1080	1080	blup	0.016	2.42e-06	-0.79329	0.428	0.849862	1
PEC_cortex	ENSG00000226200	10	52400000	52400000	0.22115	10:52478100	-2.29	10:52439870	0.0651	-11.05	1.104	985	30	enet	0.147	1.28e-47	-0.79305	0.428	0.849862	1
PEC_cortex	ENSG00000226245	10	44100000	44100000	0.0216	10:44631081	2.81	10:44321753	0.0112	-3.54	-0.813	2038	2038	bslmm	0.00513	0.00527	0.8093	0.418	0.845305	1
PEC_cortex	ENSG00000226381	10	81400000	81500000	0.0508	10:81445440	-3.06	10:81454964	0.032	-6.84	0.03719	2218	5	lasso	0.0286	3.72e-10	-0.03267	0.974	0.995767	1
PEC_cortex	ENSG00000226578	10	38100000	38100000	0.08446	10:38322696	-2.45	10:38142053	0.0246	-6.45	-0.522	1864	26	enet	0.0318	3.88e-11	0.33029	0.741	0.94608	1
PEC_cortex	ENSG00000226676	10	81400000	81400000	0.021	10:81187974	2.84	10:81390377	0.009	-4.62	1.18967	1974	2	lasso	0.00301	0.0258	-0.93984	0.347	0.815068	1
PEC_cortex	ENSG00000226688	10	97500000	97800000	0.19371	10:97675019	4.6	10:97872644	0.0921	-10.36	-0.211	1920	1920	bslmm	0.106	3.67e-34	-4.05108	5.1e-05	0.0191987	1
PEC_cortex	ENSG00000226762	10	3280000	3300000	0.02688	10:3684016	3.58	10:3282199	0.00486	4.57	-0.303	1801	1801	bslmm	0.0053	0.00466	-0.62389	0.533	0.889134	1
PEC_cortex	ENSG00000226864	10	124000000	124000000	0.61461	10:123825705	3.63	10:123622928	0.505	-16.62	2.639	1495	11	lasso	0.515	5.69e-210	-2.09647	0.036	0.446192	1
PEC_cortex	ENSG00000226937	10	45500000	45600000	0.02291	10:45367689	-2.88	10:45984350	0.000654	3.57	0.16834	1862	1862	bslmm	0.00218	0.0488	-0.71058	0.477	0.867952	1
PEC_cortex	ENSG00000227136	10	80000000	80100000	0.0371	10:80216547	3.42	10:80062887	0.00503	-3.45	0.018	1270	1270	blup	0.00238	0.042	-0.58059	0.562	0.899945	1
PEC_cortex	ENSG00000227165	10	123000000	123000000	0.38586	10:122682374	3.37	10:122634406	0.144	-13.49	-0.122	1555	62	enet	0.322	1.44e-113	-0.02929	0.977	0.996554	1
PEC_cortex	ENSG00000227345	10	51000000	51100000	0.05806	10:50832102	3.18	10:50884279	0.000206	-5.35	-0.86103	791	13	enet	0.0129	2.14e-05	1.64481	0.1	0.600198	1
PEC_cortex	ENSG00000227395	10	45300000	45300000	0.04366	10:44852120	2.9	10:45458125	0.0187	-5.44	-0.99	1553	1	lasso	0.0101	0.000154	0.66	0.509	0.880424	1
PEC_cortex	ENSG00000227540	10	75000000	75000000	0.01943	10:75420104	2.81	10:75100344	0.0201	-6.17	-1.021	755	755	blup	0.0177	7.49e-07	1.1993	0.23	0.7456	1
PEC_cortex	ENSG00000227695	10	102000000	102000000	0.06169	10:101270465	-3.05	10:101686324	0.0275	-6.21	-1.165	1260	6	lasso	0.0225	2.5e-08	1.45333	0.146	0.660774	1
PEC_cortex	ENSG00000227781	10	49000000	49000000	0.13046	10:48504503	-3.47	10:48573416	0.0762	-10.17	-0.924	324	324	bslmm	0.0871	3.45e-28	1.06108	0.289	0.785301	1
PEC_cortex	ENSG00000227877	10	61500000	61500000	0.03692	10:61327410	-3.77	10:61548177	0.0171	-5.47	0.094	1468	3	lasso	0.018	5.99e-07	0.18477	0.853	0.972262	1
PEC_cortex	ENSG00000227896	10	88300000	88300000	0.02474	10:88315990	3.62	10:88211425	0.0172	-5.14	0.921	1519	3	lasso	0.0115	5.56e-05	-0.70821	0.479	0.869065	1
PEC_cortex	ENSG00000228065	10	67300000	67500000	0.40237	10:67747246	2.88	10:67390399	0.335	21.05	1.718	2632	39	enet	0.38	2.31e-139	1.5724	0.116	0.619829	1
PEC_cortex	ENSG00000228330	10	13200000	13200000	0.16962	10:13590960	3.56	10:13171390	0.101	12.02	0.67	1664	1664	bslmm	0.107	1.66e-34	0.90423	0.366	0.823765	1
PEC_cortex	ENSG00000228353	10	3810000	3810000	0.06326	10:4148946	3.94	10:3792130	0.0147	-6.48	-1.238	1577	9	enet	0.0289	2.96e-10	1.45953	0.144	0.659162	1
PEC_cortex	ENSG00000228484	10	117000000	117000000	0.16189	10:116455185	3.07	10:116512286	0.0605	-5.28	-0.932	1125	1125	bslmm	0.0825	1.03e-26	0.80147	0.423	0.847943	1
PEC_cortex	ENSG00000228570	10	81600000	81600000	0.35281	10:81822537	2.7	10:81598886	0.246	18.07	0.7142	2132	33	enet	0.326	3.22e-115	0.57869	0.563	0.900132	1
PEC_cortex	ENSG00000228701	10	93500000	93600000	0.20159	10:93139417	-3.6	10:93572418	0.155	14.69	-0.33	923	923	bslmm	0.158	1.6e-51	-0.57396	0.566	0.901107	1
PEC_cortex	ENSG00000228816	10	33200000	33200000	0.01572	10:33491035	3.43	10:32737271	0.00052	-3.49	-0.254	1777	2	lasso	0.00232	0.0438	0.26012	0.795	0.961104	1
PEC_cortex	ENSG00000228997	10	10800000	10800000	0.0155	10:10555174	4.07	10:10817409	3.49e-05	3.34	-1.564	1304	1304	blup	0.00303	0.0253	-0.94922	0.343	0.814187	1
PEC_cortex	ENSG00000229672	10	3790000	3810000	0.18238	10:4148946	3.94	10:3799730	0.0948	-11.46	-1.324	1594	1594	bslmm	0.102	8.94e-33	1.99231	0.0463	0.480839	1
PEC_cortex	ENSG00000229847	10	119000000	119000000	0.1177	10:118796921	3.88	10:119256834	0.0481	8.11	1.558	1196	15	enet	0.073	9.15e-24	1.12653	0.26	0.768735	1
PEC_cortex	ENSG00000230018	10	115000000	115000000	0.03283	10:115005974	3.93	10:115246385	0.00399	4.22	0.101	1055	3	lasso	0.00766	0.000844	0.28075	0.779	0.957506	1
PEC_cortex	ENSG00000230091	10	81800000	81800000	0.38563	10:81309119	-4.25	10:81821489	0.234	17.67	-1.441	2091	42	enet	0.329	1.52e-116	-2.40977	0.016	0.344499	1
PEC_cortex	ENSG00000230224	10	102000000	102000000	0.06822	10:102408522	3.81	10:102038641	0.0158	5.58	2.118	1139	1139	bslmm	0.0234	1.42e-08	1.31811	0.187	0.707279	1
PEC_cortex	ENSG00000230445	10	27500000	27500000	0.37171	10:27901359	2.66	10:27502373	0.112	-10.83	-0.55	1969	78	enet	0.172	3.68e-56	0.39026	0.696	0.936433	1
PEC_cortex	ENSG00000230555	10	43900000	43900000	0.39306	10:43796915	2.92	10:43888938	0.257	-18.46	1.39	2007	2007	bslmm	0.307	1.89e-107	-1.35267	0.176	0.694165	1
PEC_cortex	ENSG00000230869	10	46200000	46200000	0.33157	10:46063734	2.32	10:45915941	0.0246	5.89	-1.566	1002	1002	bslmm	0.0722	1.68e-23	1.36669	0.172	0.688949	1
PEC_cortex	ENSG00000231233	10	106000000	106000000	0.09722	10:106485367	-3.48	10:106093366	0.035	7.64	-0.423	958	6	lasso	0.0447	4.76e-15	-0.54121	0.588	0.908522	1
PEC_cortex	ENSG00000231345	10	52400000	52400000	0.11299	10:52478100	-2.29	10:52420020	0.0734	-7.45	-1.163	1002	23	enet	0.083	6.92e-27	-0.12718	0.899	0.981304	1
PEC_cortex	ENSG00000232110	10	91000000	91100000	0.13575	10:91254917	3.04	10:91040524	0.046	-8.27	0.422	1471	28	enet	0.0822	1.24e-26	0.60123	0.548	0.895114	1
PEC_cortex	ENSG00000232224	10	27200000	27200000	0.56463	10:26881085	-2.59	10:27254715	0.158	14.51	0.76	2084	64	enet	0.298	1.02e-103	-0.04128	0.967	0.994702	1
PEC_cortex	ENSG00000232229	10	91600000	91600000	0.54904	10:92053154	3.11	10:91599043	0.482	25.3	-1.29	1776	1776	bslmm	0.568	6.26e-243	0.35067	0.726	0.94294	1
PEC_cortex	ENSG00000232656	10	1070000	1090000	0.12625	10:1112278	2.53	10:1067665	0.0371	-8.44	-0.69	1615	18	enet	0.0667	8.45e-22	0.59465	0.552	0.896089	1
PEC_cortex	ENSG00000232807	10	5980000	5990000	0.03946	10:5932187	-3.38	10:5973350	0.0148	-5.45	-2.602	1563	8	enet	0.0123	3.06e-05	2.71282	0.00667	0.244691	1
PEC_cortex	ENSG00000232903	10	135000000	135000000	0.21921	10:134954042	3.12	10:134789406	0.0869	12.08	0.65606	1818	26	enet	0.109	4.72e-35	0.51269	0.608	0.914965	1
PEC_cortex	ENSG00000233117	10	4240000	4290000	0.22382	10:4148946	3.94	10:4284472	0.0616	-10.24	0.685	1575	49	enet	0.0985	8.57e-32	0.59434	0.552	0.896089	1
PEC_cortex	ENSG00000233200	10	35500000	35500000	0.08349	10:35038089	-3.65	10:35723914	0.0518	9.72	-1.352	1108	1108	bslmm	0.0678	3.79e-22	-0.63043	0.528	0.887128	1
PEC_cortex	ENSG00000233334	10	126000000	126000000	0.04067	10:126696643	-4.49	10:126401796	0.00733	4.78	-1.449	1445	2	lasso	0.00838	0.000505	-1.62393	0.104	0.604438	1
PEC_cortex	ENSG00000233435	10	135000000	135000000	0.12291	10:135423585	2.36	10:135308877	0.0246	-5.98	0.83847	729	21	enet	0.0462	1.77e-15	-0.07564	0.94	0.988899	1
PEC_cortex	ENSG00000233642	10	25400000	25500000	0.01784	10:25161805	3.93	10:25296566	-7.88e-05	-3.39	0.79584	1663	1663	bslmm	0.000349	0.227	0.03689	0.971	0.995446	1
PEC_cortex	ENSG00000233685	10	135000000	135000000	0.03304	10:134954042	2.45	10:135369643	0.00299	-4.19	1.665	862	862	bslmm	0.00407	0.0116	-0.82991	0.407	0.840127	1
PEC_cortex	ENSG00000233690	10	101000000	101000000	0.04583	10:101850935	-3.09	10:101475039	0.0291	6.49	-0.306	1248	11	enet	0.0291	2.67e-10	-0.33047	0.741	0.94608	1
PEC_cortex	ENSG00000234043	10	92900000	92900000	0.0245	10:93139417	-3.6	10:92436471	0.00676	-4.51	1.753	1241	30	enet	0.0154	3.49e-06	-0.24087	0.81	0.964105	1
PEC_cortex	ENSG00000235010	10	134000000	134000000	0.0901	10:133734401	-3.16	10:133978830	0.0718	9.97	-1.103	1895	2	lasso	0.0677	4.23e-22	-1.10297	0.27	0.773909	1
PEC_cortex	ENSG00000235100	10	91400000	91500000	0.08997	10:91254917	3.04	10:91498475	0.072	9.96	-0.295	1696	1696	bslmm	0.0719	2.14e-23	0.49097	0.623	0.919108	1
PEC_cortex	ENSG00000235489	10	65900000	65900000	0.02156	10:66091335	2.69	10:65567961	-0.00032	3.58	0.525	1108	1108	bslmm	0.00126	0.102	1.8902	0.0587	0.518787	1
PEC_cortex	ENSG00000235618	10	51800000	51800000	0.13926	10:51723773	-2.38	10:51823487	0.0979	-11.99	0.791	637	13	enet	0.108	1.07e-34	-0.67324	0.501	0.877825	1
PEC_cortex	ENSG00000235677	10	98300000	98300000	0.05261	10:98145284	-3.09	10:98347993	0.0451	-7.59	1.556	1009	1	lasso	0.0434	1.26e-14	-1.572	0.116	0.619829	1
PEC_cortex	ENSG00000236983	10	27200000	27200000	0.16416	10:26881085	-2.61	10:27254715	0.0564	8.79	0.76	2057	2057	bslmm	0.0666	8.93e-22	1.42353	0.155	0.672648	1
PEC_cortex	ENSG00000237036	10	31500000	31600000	0.04446	10:31143085	3.04	10:31836875	0.00391	4.92	0.826	1273	1273	bslmm	0.00996	0.000164	0.4467	0.655	0.928659	1
PEC_cortex	ENSG00000237135	10	31200000	31200000	0.04166	10:31143085	3.04	10:31175608	0.0088	5.25	-0.038	1424	1424	bslmm	0.0204	1.09e-07	-0.1956	0.845	0.9706	1
PEC_cortex	ENSG00000237149	10	77200000	77200000	0.02623	10:77458358	2.53	10:77308908	-0.000419	4.13	1.754	768	768	bslmm	0.00373	0.0149	1.52622	0.127	0.636725	1
PEC_cortex	ENSG00000237233	10	63200000	63200000	0.07807	10:62992482	-3.34	10:63144238	0.0479	8.52	1.399	1278	6	enet	0.0543	5.57e-18	1.29602	0.195	0.715319	1
PEC_cortex	ENSG00000237399	10	3180000	3210000	0.11171	10:3684016	3.58	10:3203498	0.0695	10.28	1.129	1753	39	enet	0.0808	3.38e-26	1.23097	0.218	0.735255	1
PEC_cortex	ENSG00000237489	10	132000000	132000000	0.19734	10:131430240	5.51	10:131864304	0.0346	8.58	0.267	1973	1973	bslmm	0.0621	2.3e-20	-1.18057	0.238	0.752424	1
PEC_cortex	ENSG00000237840	10	46200000	46200000	0.08464	10:46063734	2.32	10:46129300	0.0365	8.1	-0.965	953	953	bslmm	0.0396	1.74e-13	-1.10341	0.27	0.773909	1
PEC_cortex	ENSG00000237943	10	6620000	6660000	0.17459	10:6676280	3.11	10:6644345	0.0481	-9.27	0.167	1660	1660	bslmm	0.106	2.5e-34	0.29271	0.77	0.955085	1
PEC_cortex	ENSG00000237949	10	60800000	60800000	0.08828	10:60439079	2.45	10:60682920	0.0379	3.9	-0.419	932	932	bslmm	0.038	5.19e-13	-1.03577	0.3	0.789878	1
PEC_cortex	ENSG00000238021	10	27500000	27600000	0.04319	10:27901359	2.66	10:27598509	0.00855	-4.3	1.199	1981	1981	bslmm	0.00751	0.00094	-0.11785	0.906	0.982275	1
PEC_cortex	ENSG00000238266	10	6820000	6880000	0.10756	10:6676280	3.11	10:6821536	0.0111	5.21	-0.339	1720	1720	bslmm	0.0356	2.75e-12	-0.93868	0.348	0.815793	1
PEC_cortex	ENSG00000238276	10	120000000	120000000	0.08912	10:119675722	-2.82	10:120028682	0.0419	-8.37	1.501	1188	10	enet	0.0618	2.87e-20	-1.50069	0.133	0.645289	1
PEC_cortex	ENSG00000239665	10	13700000	13700000	0.51998	10:13590960	3.56	10:13682761	0.552	27.04	-0.094	1738	1738	bslmm	0.57	3.29e-244	-0.01282	0.99	0.9986	1
PEC_cortex	ENSG00000239883	10	46300000	46400000	0.17079	10:46063734	2.32	10:45931564	0.0527	-8.83	0.878	642	642	blup	0.0635	8.57e-21	-0.2612	0.794	0.960882	1
PEC_cortex	ENSG00000240291	10	18800000	18800000	0.01935	10:18716084	3.26	10:18744005	-1.34e-05	-3.55	-0.773	2086	2086	bslmm	0.00264	0.0341	1.81784	0.0691	0.54446	1
PEC_cortex	ENSG00000240707	10	135000000	135000000	0.13288	10:134954042	3.27	10:134790182	0.086	10.87	0.259	1801	14	enet	0.0917	1.21e-29	0.20532	0.837	0.969275	1
PEC_cortex	ENSG00000241058	10	18800000	18900000	0.22324	10:18716084	3.26	10:18941670	0.177	-15.49	-0.49	2182	28	enet	0.21	9.96e-70	0.13736	0.891	0.979681	1
PEC_cortex	ENSG00000241935	10	99300000	99400000	0.25856	10:98891697	2.87	10:99347077	0.0596	-9.91	-1.897	1242	48	enet	0.168	5.49e-55	0.02447	0.98	0.996713	1
PEC_cortex	ENSG00000242600	10	81700000	81700000	0.05892	10:81187974	2.86	10:81686763	0.0282	6.43	0.413	2263	2263	bslmm	0.0223	3e-08	0.24396	0.807	0.963355	1
PEC_cortex	ENSG00000243251	10	50700000	50700000	0.02425	10:50832102	3.18	10:50636081	-0.000724	3.32	0.934	1236	1236	bslmm	0.0046	0.00783	0.90315	0.366	0.823765	1
PEC_cortex	ENSG00000243660	10	43900000	44000000	0.16009	10:43796915	2.67	10:43851825	0.0566	8.31	-0.56	2094	2094	bslmm	0.0764	8.5e-25	-0.9447	0.345	0.81447	1
PEC_cortex	ENSG00000243899	10	49300000	49300000	0.58947	10:49752474	-2.94	10:49201964	0.268	-18.86	0.15068	442	33	enet	0.364	4.65e-132	0.07162	0.943	0.989507	1
PEC_cortex	ENSG00000244393	10	51300000	51400000	0.30102	10:50832102	3.18	10:51591433	0.125	13.03	0.644	609	6	lasso	0.124	5.74e-40	-0.9435	0.345	0.81447	1
PEC_cortex	ENSG00000244733	10	81400000	81400000	0.04066	10:81445440	-2.77	10:81445405	0.0279	-6.97	1.40736	2064	23	enet	0.0271	1.07e-09	-0.96329	0.335	0.810087	1
PEC_cortex	ENSG00000253626	10	81300000	81300000	0.08342	10:81445440	-3.39	10:81256695	0.0902	11.03	-0.619	1836	4	lasso	0.0867	4.58e-28	-0.33505	0.738	0.945415	1
PEC_cortex	ENSG00000254635	10	28800000	28800000	0.37376	10:28407764	2.67	10:28821444	0.215	16.91	-0.179	1808	1808	bslmm	0.303	1.06e-105	0.13013	0.896	0.980861	1
PEC_cortex	ENSG00000255339	10	102000000	102000000	0.02789	10:102408522	3.81	10:102261538	0.0195	-6.03	-1.893	1024	1024	blup	0.0216	4.78e-08	1.77277	0.0763	0.558454	1
PEC_cortex	ENSG00000258838	10	50700000	50700000	0.03013	10:50832102	3.18	10:50691159	0.00798	4.69	-0.645	1236	2	lasso	0.0108	9.4e-05	0.59809	0.55	0.895602	1
PEC_cortex	ENSG00000259994	10	30600000	30600000	0.36166	10:30166364	3.15	10:30612640	0.142	-14.79	-0.65	1645	12	lasso	0.227	7.09e-76	0.37453	0.708	0.938763	1
PEC_cortex	ENSG00000260461	10	106000000	106000000	0.08772	10:105976507	3.43	10:105650598	0.067	-9.78	-0.654	984	9	lasso	0.0655	2.06e-21	0.81367	0.416	0.844344	1
PEC_cortex	ENSG00000260475	10	101000000	101000000	0.02416	10:100897612	3.25	10:101374671	0.0105	-4.73	0.769	1261	1261	bslmm	0.0097	0.000198	-0.79827	0.425	0.848497	1
PEC_cortex	ENSG00000261438	10	90800000	90800000	0.09098	10:91254917	3.04	10:90753038	0.0524	8.89	-0.318	1309	28	enet	0.0684	2.55e-22	0.17567	0.861	0.973865	1
PEC_cortex	ENSG00000268584	10	75400000	75400000	0.01983	10:75861664	5.07	10:75461187	-0.000608	3.31	0.5	770	770	blup	0.0023	0.0444	-0.24327	0.808	0.96363	1
PEC_cortex	ENSG00000269609	10	104000000	104000000	0.39305	10:104306160	-3.59	10:104214364	0.23	-17.45	0.739	1015	42	enet	0.274	4.01e-94	-0.98846	0.323	0.803139	1
PEC_cortex	ENSG00000269783	10	99600000	99600000	0.02575	10:100018238	3.97	10:99612825	0.00727	-4.97	-1.368	1057	14	enet	0.0152	4.04e-06	1.12272	0.262	0.769395	1
PEC_cortex	ENSG00000269920	10	97700000	97800000	0.046	10:97675019	4.6	10:97646260	0.0169	5.91	-1.78	1574	12	enet	0.0325	2.52e-11	-1.63963	0.101	0.601447	1
PEC_cortex	ENSG00000269948	10	97700000	97700000	0.05493	10:97675019	4.6	10:97470019	0.0221	5.96	-1.626	1541	1541	blup	0.0268	1.27e-09	-0.48969	0.624	0.919264	1
PEC_cortex	ENSG00000270111	10	10500000	10500000	0.02435	10:10555174	3.82	10:10492967	0.00718	-4.33	0.689	1678	3	lasso	0.00743	0.000994	-1.28636	0.198	0.718427	1
PEC_cortex	ENSG00000271335	10	35600000	35600000	0.19188	10:35565656	-3.54	10:35697084	0.207	16.77	-1.191	1062	3	lasso	0.215	1.97e-71	-1.3302	0.183	0.702718	1
PEC_cortex	ENSG00000271738	10	82200000	82200000	0.3069	10:82237348	3.47	10:82151594	0.0976	-12.12	1.421	2029	2029	bslmm	0.209	2.79e-69	-0.37623	0.707	0.938573	1
PEC_cortex	ENSG00000271816	10	75500000	75500000	0.17738	10:75861664	5.07	10:75472218	0.14	-13.85	0.894	798	5	lasso	0.139	6.24e-45	-1.02505	0.305	0.793159	1
PEC_cortex	ENSG00000272373	10	43100000	43100000	0.03992	10:43280596	-2.35	10:42840141	-0.000664	3.51	-0.37949	1797	1797	bslmm	0.00525	0.00483	0.29161	0.771	0.955085	1
PEC_cortex	ENSG00000272381	10	31500000	31600000	0.02971	10:31143085	3.04	10:31289589	-0.000618	3.5	-1.302	1241	1241	bslmm	0.0019	0.0612	-1.92571	0.0541	0.505097	1
PEC_cortex	ENSG00000272447	10	81600000	81600000	0.09784	10:81822537	2.7	10:81592152	0.0608	9.46	1.2947	2128	22	enet	0.0884	1.41e-28	0.4625	0.644	0.925274	1
PEC_cortex	ENSG00000272489	10	81400000	81400000	0.04014	10:81445440	-2.87	10:81526436	0.012	-5.61	-1.10828	2031	10	enet	0.0184	4.44e-07	0.58208	0.561	0.899086	1
PEC_cortex	ENSG00000272572	10	103000000	103000000	0.17309	10:102408522	3.81	10:102674348	0.122	12.87	1.228	1064	12	lasso	0.137	1.56e-44	0.99746	0.319	0.79994	1
PEC_cortex	ENSG00000272599	10	74900000	74900000	0.01626	10:74622594	-2.24	10:74895426	2.34e-05	3.84	-0.968	755	755	blup	0.00259	0.0355	-1.01436	0.31	0.79508	1
PEC_cortex	ENSG00000272630	10	74900000	74900000	0.06962	10:74572591	2.15	10:74902419	0.029	8.04	-0.60709	720	720	blup	0.0543	5.61e-18	-1.24762	0.212	0.729237	1
PEC_cortex	ENSG00000272631	10	88500000	88500000	0.06197	10:88315990	3.31	10:88503466	0.0187	-5.36	1.129	1448	20	enet	0.0373	9e-13	0.34569	0.73	0.944027	1
PEC_cortex	ENSG00000272734	10	88700000	88700000	0.0885	10:88331711	2.67	10:88733150	0.0174	6.09	0.791	1179	1179	bslmm	0.0161	2.19e-06	0.04552	0.964	0.994208	1
PEC_cortex	ENSG00000272791	10	75400000	75400000	0.02032	10:75861664	5.07	10:75749683	0.000228	2.87	0.75814	767	767	bslmm	0.000755	0.158	-3.44918	0.000562	0.0735658	1
PEC_cortex	ENSG00000272912	10	105000000	105000000	0.00749	10:104306160	-3.59	10:104611764	0.00422	-3.79	1.038	1190	1190	blup	0.00309	0.0242	-1.50515	0.132	0.643204	1
PEC_cortex	ENSG00000272914	10	31100000	31100000	0.02432	10:31143085	3.04	10:31122847	0.00577	4.79	0.787	1557	1557	bslmm	0.00871	0.0004	0.33373	0.739	0.945686	1
PEC_cortex	ENSG00000272933	10	104000000	104000000	0.02051	10:104306160	-3.59	10:104150454	0.00351	3.48	-1.43392	1097	1097	bslmm	0.00374	0.0148	-0.43158	0.666	0.931346	1
PEC_cortex	ENSG00000272983	10	38400000	38400000	0.44589	10:38376691	-2.12	10:38410865	0.12	-13.51	-1.32	1400	19	lasso	0.283	8.22e-98	0.528	0.598	0.912093	1
PEC_cortex	ENSG00000273008	10	43600000	43600000	0.05543	10:43796915	2.8	10:43675721	0.0218	6.19	0.871	1919	4	lasso	0.0318	3.94e-11	1.44138	0.149	0.665462	1
PEC_cortex	ENSG00000273019	10	38400000	38400000	0.00998	10:38376691	-2.13	10:38555776	0.00485	3.67	-0.448	1353	3	lasso	0.00363	0.016	-0.448	0.654	0.928371	1
PEC_cortex	ENSG00000273038	10	33200000	33200000	0.13715	10:33491035	3.43	10:33179180	0.0715	-10.73	-1.57	1817	41	enet	0.131	1.64e-42	1.65425	0.0981	0.598079	1
PEC_cortex	ENSG00000273108	10	105000000	105000000	0.05752	10:105565507	-2.9	10:105345327	0.0153	6.07	-1.032	1024	17	enet	0.0218	4.24e-08	-1.19523	0.232	0.747582	1
PEC_cortex	ENSG00000273248	10	77200000	77200000	0.03045	10:77458358	2.53	10:77380578	-0.000435	3.68	2.295	766	19	enet	0.00349	0.0179	2.02115	0.0433	0.470347	1
PEC_cortex	ENSG00000273312	10	35900000	35900000	0.05713	10:36212146	3.9	10:35885373	0.0248	-6.04	-1.114	1150	1150	bslmm	0.0226	2.36e-08	1.03691	0.3	0.789878	1
PEC_cortex	ENSG00000273336	10	135000000	135000000	0.08833	10:134954042	3.11	10:135249745	0.026	-6.97	0.451	1025	6	lasso	0.0571	7.88e-19	-0.22523	0.822	0.966314	1
PEC_cortex	ENSG00000273363	10	45500000	45500000	0.01987	10:45367689	-2.88	10:45944473	-0.000752	-3.31	0.409	1556	1556	bslmm	0.00179	0.0665	-0.12726	0.899	0.981304	1
PEC_cortex	ENSG00000273372	10	81700000	81700000	0.24823	10:81822537	2.7	10:81732009	0.171	-14.16	-1.805	2182	55	enet	0.184	1.69e-60	1.64019	0.101	0.601447	1
PEC_cortex	ENSG00000002330	11	64000000	64100000	0.01739	11:64218410	4.11	11:63962162	-0.000713	3.52	2.521	839	839	bslmm	0.00252	0.0375	1.73221	0.083236	0.572569	1
PEC_cortex	ENSG00000005801	11	3360000	3400000	0.23043	11:3375972	3.75	11:3397474	0.0877	-11.88	1.809	1894	34	enet	0.142	4.98e-46	-1.63284	0.102503	0.603285	1
PEC_cortex	ENSG00000006071	11	17400000	17500000	0.34027	11:17540434	2.8	11:17412175	0.118	12.71	0.32	1232	37	enet	0.233	2.32e-78	-0.510172	0.609931	0.915546	1
PEC_cortex	ENSG00000006118	11	60700000	60700000	0.09144	11:60793243	-3.86	11:60722745	0.017	-6.13	-0.553	1008	21	enet	0.047	9.62e-16	0.026529	0.978836	0.996713	1
PEC_cortex	ENSG00000006611	11	17500000	17600000	0.04773	11:17540434	2.8	11:17551641	-0.000576	-3.73	2.194	1170	1170	bslmm	0.00141	0.0905	-2.52464	0.011582	0.303964	1
PEC_cortex	ENSG00000007372	11	31800000	31800000	0.03617	11:32233590	3.56	11:31742118	0.0134	-5.74	-0.467	831	831	bslmm	0.02	1.47e-07	0.85669	0.391616	0.833969	1
PEC_cortex	ENSG00000011405	11	17100000	17200000	0.02609	11:16801723	3.59	11:17197328	-0.000739	-3.4	-0.41136	1346	1346	bslmm	0.000538	0.191	1.32614	0.184795	0.704995	1
PEC_cortex	ENSG00000013725	11	60700000	60800000	0.5676	11:60793243	-3.86	11:60776781	0.461	-24.71	-0.172	1036	36	enet	0.503	6.02e-203	0.109228	0.913022	0.984257	1
PEC_cortex	ENSG00000014138	11	65000000	65100000	0.10037	11:64608691	2.82	11:65054542	0.0638	9.87	-1.216	845	19	enet	0.0754	1.66e-24	-0.652972	0.513774	0.882245	1
PEC_cortex	ENSG00000019144	11	118000000	119000000	0.02645	11:118773438	2.81	11:118552074	0.0101	4.27	-0.948	1223	1223	bslmm	0.00942	0.000242	-0.565611	0.571658	0.903226	1
PEC_cortex	ENSG00000019485	11	45100000	45200000	0.0668	11:44724943	-3.2	11:45228340	0.00795	-5.29	0.333	1510	1510	bslmm	0.0249	4.95e-09	-0.669774	0.503002	0.878318	1
PEC_cortex	ENSG00000019505	11	45300000	45300000	0.06377	11:45799511	3.17	11:45319167	0.0375	7.51	1.213	1382	6	lasso	0.0405	9.23e-14	1.24557	0.212923	0.730345	1
PEC_cortex	ENSG00000020922	11	94200000	94200000	0.17352	11:93740393	2.35	11:94196174	0.198	16.28	0.869	1482	6	lasso	0.199	6.77e-66	0.893616	0.371528	0.826737	1
PEC_cortex	ENSG00000021300	11	73400000	73400000	0.17088	11:73774205	2.96	11:73368121	0.084	10.75	1.942	1218	17	enet	0.131	1.99e-42	1.74351	0.081245	0.567749	1
PEC_cortex	ENSG00000021762	11	3110000	3190000	0.14798	11:3375972	3.75	11:3171742	0.0293	-8.29	-0.605	1794	39	enet	0.0957	6.41e-31	1.14369	0.25275	0.764262	1
PEC_cortex	ENSG00000023445	11	102000000	102000000	0.03515	11:102450163	3.17	11:102315851	0.00635	5.2	1.31	1515	1515	bslmm	0.0163	1.9e-06	0.271658	0.785885	0.959018	1
PEC_cortex	ENSG00000025434	11	47300000	47300000	0.04586	11:47462140	3.69	11:46803710	8.41e-05	3.67	3.049	802	18	enet	0.0232	1.55e-08	-0.02797	0.977686	0.996554	1
PEC_cortex	ENSG00000026508	11	35200000	35300000	0.03944	11:35554411	3.81	11:35331173	0.0174	-5.1	-0.858	1637	10	enet	0.0299	1.47e-10	0.433677	0.664523	0.931051	1
PEC_cortex	ENSG00000030066	11	47800000	47900000	0.01301	11:47462140	3.69	11:48174438	-0.00051	2.89	1.295	1145	1145	bslmm	0.000506	0.197	0.680229	0.49636	0.876096	1
PEC_cortex	ENSG00000033327	11	77900000	78100000	0.07746	11:78356116	-2.61	11:77937255	0.0598	-9.36	-0.871	1285	6	lasso	0.0592	1.82e-19	0.779378	0.435757	0.853651	1
PEC_cortex	ENSG00000042429	11	93500000	93500000	0.3753	11:93210816	3.14	11:93544175	0.324	20.8	-0.167	1418	5	lasso	0.347	1.28e-124	-0.532807	0.594167	0.910567	1
PEC_cortex	ENSG00000043039	11	129000000	129000000	0.02791	11:128867267	2.94	11:129251665	0.0126	-4.68	-0.562	1305	1	lasso	0.00731	0.00109	0.562	0.574116	0.903983	1
PEC_cortex	ENSG00000048028	11	114000000	114000000	0.0763	11:114017290	-3.33	11:113690693	0.0374	-7.62	-1.297	1304	1304	blup	0.0453	3.13e-15	1.57253	0.115828	0.619829	1
PEC_cortex	ENSG00000048649	11	77400000	77500000	0.02809	11:77894352	-2.45	11:77409832	0.0103	4.26	-0.442	1521	1521	bslmm	0.00525	0.00483	-0.163016	0.870506	0.975821	1
PEC_cortex	ENSG00000049449	11	31800000	32100000	0.27157	11:32233590	3.56	11:32122268	0.118	13.03	0.444	1356	10	lasso	0.186	2.55e-61	0.232461	0.81618	0.965807	1
PEC_cortex	ENSG00000050165	11	12000000	12000000	0.1896	11:12203131	2.87	11:11877655	0.0474	-8.6	-1.094	1533	1533	bslmm	0.139	4.68e-45	0.568349	0.569798	0.902684	1
PEC_cortex	ENSG00000052841	11	43400000	43500000	0.04606	11:43297239	-3.06	11:43500468	0.0219	5.59	1.422	1959	6	lasso	0.0212	6.56e-08	1.59728	0.110204	0.61275	1
PEC_cortex	ENSG00000052850	11	44300000	44300000	0.0336	11:44693451	-3.69	11:44244677	0.0181	-5.11	1.076	1532	3	lasso	0.0135	1.36e-05	-0.872677	0.382839	0.830986	1
PEC_cortex	ENSG00000054938	11	74400000	74400000	0.03929	11:74188655	3.29	11:74381181	0.0103	4.61	0.059	1245	1245	bslmm	0.0136	1.23e-05	1.34121	0.179851	0.698463	1
PEC_cortex	ENSG00000054965	11	73100000	73300000	0.04191	11:72659873	-2.98	11:73106237	0.0249	-6.7	-0.984	1301	1301	bslmm	0.026	2.24e-09	0.35094	0.725633	0.94294	1
PEC_cortex	ENSG00000054967	11	73100000	73100000	0.03325	11:73575052	3.43	11:73106408	0.0261	6.38	-1.116	1077	1	lasso	0.021	7.3e-08	-1.116	0.264422	0.770833	1
PEC_cortex	ENSG00000060749	11	32900000	33000000	0.10445	11:32826089	-3.11	11:32947783	0.0434	-7.94	0.546	1781	33	enet	0.0533	1.2e-17	0.115328	0.908185	0.982742	1
PEC_cortex	ENSG00000062282	11	75500000	75500000	0.07684	11:75266919	-3.24	11:75517488	0.0507	-8.33	2.396	1057	6	lasso	0.0521	2.63e-17	-2.74326	0.006083	0.236408	1
PEC_cortex	ENSG00000064199	11	125000000	125000000	0.25087	11:124899065	3.29	11:124507487	0.1	-13.31	-0.87319	1493	17	lasso	0.17	1.04e-55	0.873195	0.382557	0.830986	1
PEC_cortex	ENSG00000064201	11	2320000	2340000	0.05702	11:2047054	3.11	11:2339635	0.00859	-4.36	-1.169	1547	17	enet	0.00713	0.00123	0.694601	0.487306	0.872428	1
PEC_cortex	ENSG00000064309	11	126000000	126000000	0.56384	11:126409882	3.25	11:125845952	0.445	24.25	-1.135	1707	32	enet	0.467	1.7e-182	-1.12498	0.260597	0.769007	1
PEC_cortex	ENSG00000066382	11	30400000	30600000	0.13462	11:30264667	3.03	11:30419688	0.0644	-10.46	0.489	1208	30	enet	0.0894	6.73e-29	-1.06516	0.286802	0.784419	1
PEC_cortex	ENSG00000068831	11	64500000	64500000	0.02121	11:64218410	4.11	11:64511886	0.00716	3.36	0.599	795	1	lasso	0.00888	0.000354	0.599	0.549173	0.895421	1
PEC_cortex	ENSG00000068971	11	64700000	64700000	0.0161	11:64218410	4.11	11:64546613	0.0117	-4.46	0.83	727	18	enet	0.0115	5.63e-05	-0.771387	0.440478	0.855329	1
PEC_cortex	ENSG00000068976	11	64500000	64500000	0.1446	11:64218410	4.11	11:64511886	0.0939	-11.78	0.599	792	4	lasso	0.0995	3.88e-32	-0.60342	0.54623	0.894488	1
PEC_cortex	ENSG00000069482	11	68500000	68500000	0.19547	11:68911500	2.6	11:68451973	0.128	13.17	1.178	1327	7	enet	0.142	5.54e-46	0.954276	0.339944	0.812926	1
PEC_cortex	ENSG00000069696	11	637000	641000	0.04981	11:1060165	2.98	11:603776	0.0161	-6.56	0.9	1652	5	lasso	0.0303	1.11e-10	-0.505867	0.61295	0.916786	1
PEC_cortex	ENSG00000070047	11	576000	612000	0.09025	11:1060165	2.98	11:571681	0.0126	-4.83	0.727	1593	1593	bslmm	0.0181	5.66e-07	-0.893563	0.371556	0.826737	1
PEC_cortex	ENSG00000070081	11	17200000	17400000	0.18	11:16801723	3.59	11:17346078	0.145	-14	1.186	1340	4	lasso	0.142	3.4e-46	-1.20158	0.229528	0.745539	1
PEC_cortex	ENSG00000072952	11	10600000	10700000	0.38294	11:11044357	-3.46	11:10730643	0.227	-17.69	1.668	1943	11	enet	0.251	6.16e-85	-1.62306	0.104577	0.605849	1
PEC_cortex	ENSG00000073921	11	85700000	85800000	0.02551	11:85590430	-4	11:85747581	-0.0005	3.56	-2.749	1531	1531	blup	0.00279	0.0304	-2.12969	0.033198	0.436612	1
PEC_cortex	ENSG00000074266	11	86000000	86000000	0.02822	11:85590430	-4	11:85762244	-0.000751	3.72	0.819	1584	1584	blup	0.00441	0.00898	1.22003	0.222454	0.739152	1
PEC_cortex	ENSG00000075239	11	108000000	108000000	0.03132	11:107998126	3.27	11:107998126	0.0139	5	3.272	1219	1219	bslmm	0.0144	7.14e-06	2.52693	0.011506	0.303156	1
PEC_cortex	ENSG00000076043	11	114000000	114000000	0.03976	11:114017290	-3.33	11:114345633	-0.000642	-4.17	-1.699	1150	1150	blup	0.01	0.00016	-0.219603	0.826181	0.967647	1
PEC_cortex	ENSG00000077458	11	95500000	95500000	0.05742	11:95201053	-3.06	11:95586982	0.0469	-8.6	1.825	1282	8	lasso	0.0529	1.57e-17	-1.18172	0.237319	0.752305	1
PEC_cortex	ENSG00000077514	11	74200000	74400000	0.05287	11:74188655	3.29	11:74208214	0.00706	5.68	1.433	1397	1397	blup	0.0124	2.86e-05	1.13684	0.255606	0.765684	1
PEC_cortex	ENSG00000077616	11	89900000	89900000	0.16937	11:90424875	-2.7	11:89907387	0.106	-13.06	-0.332	1004	42	enet	0.179	9.49e-59	0.271733	0.785828	0.959018	1
PEC_cortex	ENSG00000078124	11	76600000	76700000	0.05921	11:76349107	4.31	11:76601401	0.0425	-7.94	0.04195	1579	4	lasso	0.0608	5.77e-20	-0.137815	0.890387	0.979652	1
PEC_cortex	ENSG00000078902	11	1300000	1330000	0.0737	11:1060165	2.98	11:1290524	0.0264	-6.31	0.316	2021	2021	bslmm	0.0335	1.23e-11	-0.091788	0.926866	0.986648	1
PEC_cortex	ENSG00000080854	11	134000000	134000000	0.02568	11:133524201	3.08	11:133731644	0.00593	-4.83	-1.442	1259	1259	bslmm	0.00514	0.00523	0.695726	0.486601	0.872082	1
PEC_cortex	ENSG00000082175	11	101000000	101000000	0.03881	11:101074890	2.8	11:100927313	0.00434	-4.26	0.565	2181	2181	bslmm	0.00861	0.00043	0.133439	0.893847	0.980385	1
PEC_cortex	ENSG00000084234	11	130000000	130000000	0.02711	11:130248779	3.17	11:130223375	-0.000731	-3.76	-0.927	1423	1423	bslmm	0.00118	0.11	1.66948	0.095022	0.593362	1
PEC_cortex	ENSG00000085063	11	33700000	33800000	0.18618	11:33698617	-3.62	11:33755956	0.1	-12.29	0.663	1233	5	lasso	0.149	2.35e-48	-0.445243	0.656144	0.928812	1
PEC_cortex	ENSG00000085117	11	44600000	44600000	0.44272	11:44534296	3.4	11:44620957	0.159	14.16	-0.604	1363	37	enet	0.241	2.63e-81	-0.890212	0.373352	0.827195	1
PEC_cortex	ENSG00000085733	11	70200000	70300000	0.06336	11:70555086	-3.27	11:70244656	0.031	-6.53	0.572	1299	3	lasso	0.029	2.74e-10	-0.502121	0.615583	0.917669	1
PEC_cortex	ENSG00000086827	11	114000000	114000000	0.02984	11:114017290	-3.33	11:113602103	0.00729	-4.59	-1.082	1239	1	lasso	0.0105	0.000111	1.082	0.279253	0.77971	1
PEC_cortex	ENSG00000086991	11	89100000	89300000	0.15677	11:88978864	-2.38	11:89350827	0.118	12.6	0.268	1272	34	enet	0.142	6.02e-46	0.846301	0.397385	0.836217	1
PEC_cortex	ENSG00000087053	11	95600000	95700000	0.08378	11:96055769	3.28	11:95581693	0.0455	-8.6	2.023	1361	1361	bslmm	0.0502	1.01e-16	-1.43983	0.149916	0.666004	1
PEC_cortex	ENSG00000087365	11	65800000	65800000	0.16734	11:65492079	-2.76	11:65828392	0.135	-12.98	-0.72	910	910	bslmm	0.131	2.63e-42	-0.410525	0.681421	0.934438	1
PEC_cortex	ENSG00000087884	11	77500000	77600000	0.11188	11:78053508	2.98	11:77699154	0.0611	-10.12	0.384	1353	1353	blup	0.0824	1.04e-26	0.057463	0.954176	0.992267	1
PEC_cortex	ENSG00000089597	11	62400000	62400000	0.21567	11:62053448	-3.42	11:62413662	0.135	-13.42	0.467	1197	5	lasso	0.142	6.5e-46	-0.444409	0.656747	0.929	1
PEC_cortex	ENSG00000091664	11	22400000	22400000	0.29022	11:21912068	-3.57	11:22782755	0.0715	9.76	-1.281	1302	46	enet	0.2	4.65e-66	-1.21543	0.224201	0.740981	1
PEC_cortex	ENSG00000099834	11	617000	626000	0.0449	11:1060165	2.98	11:606770	0.00752	-5.11	-0.521	1637	1637	bslmm	0.0106	0.000108	-0.163729	0.869944	0.975633	1
PEC_cortex	ENSG00000099849	11	560000	564000	0.10845	11:1060165	2.98	11:560546	0.0433	-7.66	-2.269	1475	1475	bslmm	0.0539	7.56e-18	2.16598	0.030313	0.425265	1
PEC_cortex	ENSG00000109832	11	126000000	126000000	0.07127	11:125807386	3.21	11:125772782	0.0354	7.3	-1.023	1549	1549	bslmm	0.0332	1.57e-11	-0.891014	0.372921	0.827195	1
PEC_cortex	ENSG00000109846	11	112000000	112000000	0.01494	11:112285877	3.08	11:111926528	-0.000706	3.66	-0.4	784	784	blup	0.00224	0.0467	-0.811726	0.416949	0.845005	1
PEC_cortex	ENSG00000109854	11	20400000	20400000	0.28881	11:20196175	3.1	11:20385606	0.208	-16.63	-1.992	1528	5	enet	0.209	2.39e-69	2.19331	0.028285	0.414378	1
PEC_cortex	ENSG00000109861	11	88000000	88100000	0.20516	11:88251317	2.91	11:88046148	0.0523	-9.32	0.586	1728	10	lasso	0.103	2.96e-33	-0.557604	0.577114	0.904943	1
PEC_cortex	ENSG00000109881	11	27400000	27400000	0.09585	11:27460711	-3.94	11:27372423	0.0256	5.46	1.698	1172	16	enet	0.0396	1.76e-13	1.55345	0.120315	0.626099	1
PEC_cortex	ENSG00000109917	11	117000000	117000000	0.08782	11:116389105	4.16	11:116599900	0.0315	-7.54	1.192	1818	23	enet	0.0418	3.85e-14	-1.21898	0.22285	0.739601	1
PEC_cortex	ENSG00000109919	11	47600000	47700000	0.11471	11:47462140	3.69	11:47687147	0.0833	10.97	-1.394	954	954	bslmm	0.0893	7.12e-29	-0.862255	0.388547	0.832182	1
PEC_cortex	ENSG00000109920	11	47700000	47800000	0.03154	11:47462140	3.69	11:47825333	0.0071	-4.06	2.682	1102	1102	blup	0.00852	0.000457	-2.67538	0.007464	0.254226	1
PEC_cortex	ENSG00000109927	11	121000000	121000000	0.03046	11:121090790	3.23	11:121018698	0.0015	4.08	-0.007	1267	1267	blup	0.00607	0.00267	-0.024843	0.98018	0.996725	1
PEC_cortex	ENSG00000109929	11	121000000	121000000	0.03019	11:121123716	-3.58	11:121158509	0.0107	5.37	0.636	1044	1044	bslmm	0.0121	3.56e-05	1.25868	0.208145	0.726884	1
PEC_cortex	ENSG00000109944	11	123000000	123000000	0.29168	11:123093791	-3.04	11:122758022	0.172	-15.28	-0.971	1725	1725	bslmm	0.193	1.44e-63	0.919561	0.357802	0.820676	1
PEC_cortex	ENSG00000109956	11	134000000	134000000	0.1736	11:134637536	2.94	11:134324387	0.00628	6.75	1.75	1749	44	enet	0.0614	3.69e-20	-0.711141	0.476997	0.867952	1
PEC_cortex	ENSG00000110002	11	124000000	124000000	0.30419	11:123926882	-2.68	11:124015796	0.0899	-10.99	1.252	1816	40	enet	0.113	1.96e-36	-0.331177	0.740511	0.94608	1
PEC_cortex	ENSG00000110011	11	64000000	64000000	0.03845	11:64218410	4.11	11:64006466	0.0164	-5.33	0.673	835	15	enet	0.0173	9.72e-07	-1.61691	0.105898	0.607054	1
PEC_cortex	ENSG00000110025	11	64800000	64800000	0.01957	11:64330324	-3.38	11:64800438	0.00876	-4.61	-0.872	724	9	enet	0.00913	0.000296	0.949198	0.34252	0.814187	1
PEC_cortex	ENSG00000110031	11	58300000	58300000	0.10414	11:57896733	3.97	11:58245388	0.0107	-4.82	2.525	1861	25	enet	0.0281	5.37e-10	-0.371023	0.71062	0.939091	1
PEC_cortex	ENSG00000110042	11	58900000	59000000	0.0465	11:59085052	-4.2	11:59034323	0.0211	5.97	1.35	1430	1430	bslmm	0.0206	9.92e-08	1.61416	0.106493	0.608609	1
PEC_cortex	ENSG00000110047	11	64600000	64700000	0.0851	11:64218410	4.11	11:64633248	0.0293	7.5	0.858	785	785	bslmm	0.0538	8.37e-18	0.25456	0.799063	0.961915	1
PEC_cortex	ENSG00000110048	11	59300000	59400000	0.03114	11:59694488	2.6	11:59481781	0.0306	-6.57	-0.97559	1021	1021	bslmm	0.0298	1.66e-10	0.38088	0.703292	0.938157	1
PEC_cortex	ENSG00000110060	11	126000000	126000000	0.06649	11:125807386	3.21	11:125772782	0.0339	6.89	-1.023	1536	1536	bslmm	0.0358	2.47e-12	-0.521163	0.602253	0.913711	1
PEC_cortex	ENSG00000110074	11	126000000	126000000	0.3145	11:126409882	3.25	11:126130232	0.227	-18.07	0.164	1417	5	lasso	0.276	8.47e-95	0.149694	0.881006	0.977602	1
PEC_cortex	ENSG00000110075	11	68200000	68400000	0.11279	11:67728617	-2.89	11:68329474	0.109	-12.07	-1.52	1395	9	lasso	0.109	2.75e-35	1.01019	0.312403	0.796424	1
PEC_cortex	ENSG00000110076	11	64400000	64500000	0.04353	11:64218410	4.11	11:64471986	0.0128	-4.6	1.068	920	22	enet	0.00761	0.000878	-0.624034	0.532605	0.889079	1
PEC_cortex	ENSG00000110079	11	60000000	60100000	0.04189	11:60515022	-2.9	11:60078176	0.0252	6.52	-1.335	1165	2	lasso	0.0271	1.07e-09	-1.4622	0.143686	0.659162	1
PEC_cortex	ENSG00000110080	11	126000000	126000000	0.10648	11:126409882	3.25	11:126282606	0.0281	7.74	0.859	1584	21	enet	0.0871	3.64e-28	1.44883	0.147384	0.663234	1
PEC_cortex	ENSG00000110090	11	68500000	68600000	0.04522	11:69023497	-2.98	11:68613367	0.0182	-6.2	-1.336	1401	4	enet	0.0307	8.35e-11	1.43833	0.15034	0.667043	1
PEC_cortex	ENSG00000110092	11	69500000	69500000	0.05673	11:69952644	-3.04	11:69315743	-0.000392	-4	-0.47	1309	1309	blup	0.0208	8.19e-08	0.41718	0.676547	0.933745	1
PEC_cortex	ENSG00000110104	11	60600000	60600000	0.06073	11:60793243	-3.86	11:60614346	0.014	4.84	1.528	1097	5	lasso	0.0114	5.77e-05	1.71326	0.086665	0.580041	1
PEC_cortex	ENSG00000110107	11	60700000	60700000	0.04761	11:60793243	-3.86	11:60639934	0.0271	-6.67	-1.34	1047	4	lasso	0.0277	6.82e-10	1.27843	0.201098	0.721879	1
PEC_cortex	ENSG00000110108	11	60700000	60700000	0.02132	11:60793243	-3.86	11:60409268	0.00107	-3.75	1.364	1015	1015	bslmm	0.00564	0.00363	-0.704323	0.481232	0.869942	1
PEC_cortex	ENSG00000110148	11	6280000	6290000	0.11179	11:6341397	2.71	11:6286054	0.0312	6.84	0.744	1620	1620	bslmm	0.0291	2.56e-10	0.927002	0.353926	0.819032	1
PEC_cortex	ENSG00000110169	11	6450000	6460000	0.0449	11:6016263	-3.07	11:6453332	0.0076	-5.01	1.923	1464	1464	bslmm	0.00615	0.00252	-1.80421	0.071198	0.549451	1
PEC_cortex	ENSG00000110171	11	6470000	6500000	0.06777	11:6016263	-3.16	11:6484279	0.0295	-7.28	-0.717	1463	3	lasso	0.0394	2.01e-13	1.09277	0.274494	0.776854	1
PEC_cortex	ENSG00000110172	11	89900000	90000000	0.0556	11:90424875	-2.22	11:89958645	0.0257	6.74	-0.322	889	20	enet	0.0387	3.32e-13	-0.000115	0.999908	1	1
PEC_cortex	ENSG00000110200	11	71800000	71800000	0.02417	11:71874020	-3.22	11:71801491	0.00234	-4.52	0.088	1501	1501	bslmm	0.00942	0.000241	-0.019673	0.984304	0.997448	1
PEC_cortex	ENSG00000110218	11	93900000	93900000	0.31689	11:93481544	3.07	11:93870338	0.0638	-11.11	-0.577	1520	16	lasso	0.211	4.66e-70	1.33292	0.182559	0.7025	1
PEC_cortex	ENSG00000110237	11	73000000	73100000	0.03374	11:73030305	-3.24	11:73013876	0.00201	-4.26	-0.255	1068	1068	bslmm	0.00656	0.00186	0.002388	0.998094	0.999942	1
PEC_cortex	ENSG00000110274	11	117000000	117000000	0.1462	11:117165046	-3.61	11:117192376	0.0915	11.11	-2.425	1729	6	lasso	0.0876	2.45e-28	-2.60407	0.009212	0.281173	1
PEC_cortex	ENSG00000110315	11	10500000	10600000	0.47383	11:11044357	-3.46	11:10593006	0.153	14.5	0.907	1726	35	enet	0.299	6.21e-104	1.75891	0.078592	0.563205	1
PEC_cortex	ENSG00000110318	11	102000000	102000000	0.15485	11:101817204	2.79	11:101777151	0.0525	-9.04	2.415	1642	17	lasso	0.077	5.3e-25	-2.38345	0.017151	0.352167	1
PEC_cortex	ENSG00000110321	11	10800000	10800000	0.03226	11:11044357	-3.46	11:10858755	0.00908	4.61	0.547	1696	2	enet	0.00927	0.000269	0.549382	0.582743	0.907002	1
PEC_cortex	ENSG00000110324	11	118000000	118000000	0.02757	11:117848926	3.12	11:117898155	0.00778	-5.17	1.041	1282	26	enet	0.0102	0.000136	-0.050511	0.959715	0.993302	1
PEC_cortex	ENSG00000110328	11	11300000	11600000	0.3072	11:11044357	-3.46	11:11666741	0.0988	11.03	0.122	2190	50	enet	0.167	1.2e-54	0.8518	0.394325	0.834584	1
PEC_cortex	ENSG00000110330	11	102000000	102000000	0.08943	11:102450163	3.17	11:102247361	0.0604	-9.55	0.949	1493	1493	bslmm	0.0663	1.12e-21	-1.01546	0.309885	0.79508	1
PEC_cortex	ENSG00000110367	11	119000000	119000000	0.06545	11:118773438	2.62	11:118624250	0.0612	-9.27	-1.48	1107	6	lasso	0.0609	5.17e-20	1.53658	0.124395	0.633256	1
PEC_cortex	ENSG00000110395	11	119000000	119000000	0.09279	11:119503612	-2.55	11:119084914	0.0304	7.3	0.305	1223	5	lasso	0.0433	1.35e-14	0.440001	0.659936	0.929501	1
PEC_cortex	ENSG00000110400	11	119000000	120000000	0.06335	11:119842049	2.82	11:119795611	0.0109	-5.11	1.079	1363	3	lasso	0.00944	0.000239	-0.390743	0.695987	0.936433	1
PEC_cortex	ENSG00000110422	11	33300000	33400000	0.03939	11:33230333	4.33	11:33370551	0.0199	-5.72	1.84825	1547	1547	blup	0.0173	9.85e-07	-0.858959	0.390363	0.833087	1
PEC_cortex	ENSG00000110427	11	33600000	33700000	0.0878	11:33698617	-3.62	11:33681271	0.029	-7.36	-0.035	1429	1429	bslmm	0.0454	3.02e-15	2.3333	0.019632	0.370729	1
PEC_cortex	ENSG00000110429	11	33800000	33800000	0.07334	11:33698617	-3.62	11:33792977	0.0211	6.64	-0.375	1244	2	lasso	0.0348	4.96e-12	-0.276471	0.782186	0.958145	1
PEC_cortex	ENSG00000110435	11	34900000	35000000	0.199	11:34597881	2.95	11:34889842	0.0728	10.14	0.982	1729	1729	bslmm	0.118	6.05e-38	0.949093	0.342573	0.814187	1
PEC_cortex	ENSG00000110442	11	36300000	36300000	0.03959	11:36729945	3.48	11:36285995	0.0256	-6.21	1.769	1496	3	lasso	0.0214	5.68e-08	-1.75441	0.079361	0.564469	1
PEC_cortex	ENSG00000110446	11	60700000	60700000	0.03773	11:60793243	-3.86	11:60697780	0.00967	5.51	-0.341	995	3	lasso	0.0106	0.000107	-0.33148	0.740282	0.94608	1
PEC_cortex	ENSG00000110448	11	60900000	60900000	0.05779	11:60793243	-3.86	11:60922835	-0.000321	5.08	0.659	869	869	bslmm	0.0163	1.93e-06	1.45203	0.146494	0.662074	1
PEC_cortex	ENSG00000110455	11	44100000	44100000	0.53832	11:44534296	3.4	11:44078247	0.196	16.74	1.47	1394	69	enet	0.413	7.2e-155	1.25747	0.208584	0.727334	1
PEC_cortex	ENSG00000110492	11	46400000	46400000	0.02581	11:46762462	3.32	11:46406767	0.0158	-4.9	-0.866	611	4	lasso	0.0107	9.87e-05	0.813387	0.415996	0.844344	1
PEC_cortex	ENSG00000110514	11	47300000	47400000	0.551	11:47462140	3.69	11:46932320	0.222	-17.35	0.742	862	12	lasso	0.312	2.19e-109	0.75178	0.452184	0.859602	1
PEC_cortex	ENSG00000110536	11	47600000	47600000	0.14818	11:47462140	3.69	11:47587062	0.0186	5.79	-2.972	902	1	lasso	0.0445	5.62e-15	-2.972	0.002959	0.167965	1
PEC_cortex	ENSG00000110619	11	3020000	3080000	0.04223	11:3375972	3.75	11:3051476	0.0132	5.23	-1.541	1669	3	lasso	0.0126	2.58e-05	-1.51763	0.129107	0.63955	1
PEC_cortex	ENSG00000110628	11	2920000	2950000	0.35182	11:3375972	3.75	11:2933605	0.139	14.33	-0.902	1477	7	lasso	0.236	1.68e-79	-0.804902	0.420876	0.846793	1
PEC_cortex	ENSG00000110651	11	2400000	2420000	0.07773	11:2210596	-2.79	11:2333860	0.0184	6.56	-0.305	1509	6	lasso	0.0242	7.92e-09	-0.043793	0.965069	0.994378	1
PEC_cortex	ENSG00000110660	11	108000000	108000000	0.33256	11:107998126	3.27	11:107716624	0.227	17.74	1.193	1667	52	enet	0.252	1.52e-85	1.3368	0.181288	0.700393	1
PEC_cortex	ENSG00000110665	11	2320000	2320000	0.06263	11:1857930	3.05	11:2323220	0.0252	-7.42	-0.424	1549	21	enet	0.0381	5e-13	0.602181	0.547054	0.894906	1
PEC_cortex	ENSG00000110675	11	107000000	108000000	0.08346	11:107998126	3.27	11:107517182	0.0185	-5.66	-0.289	1923	1923	bslmm	0.024	9.29e-09	-0.216195	0.828836	0.968128	1
PEC_cortex	ENSG00000110696	11	16600000	16800000	0.03397	11:16592829	4.23	11:16631969	0.0276	6.54	2.767	1364	7	enet	0.0283	4.66e-10	1.8696	0.06154	0.52604	1
PEC_cortex	ENSG00000110700	11	17100000	17100000	0.14509	11:16801723	3.59	11:17195613	0.0704	9.44	-0.4351	1183	1183	bslmm	0.0723	1.58e-23	-1.24039	0.21483	0.731668	1
PEC_cortex	ENSG00000110717	11	67800000	67800000	0.11956	11:67511819	-3.18	11:67808116	0.0723	-10.04	-0.473	1487	5	lasso	0.0747	2.71e-24	0.274832	0.783445	0.958561	1
PEC_cortex	ENSG00000110719	11	67800000	67800000	0.02956	11:67511819	-3.17	11:67737565	-0.000304	3.64	-0.98	1499	1499	blup	0.00261	0.035	1.31555	0.188324	0.708738	1
PEC_cortex	ENSG00000110723	11	108000000	108000000	0.115	11:107998126	3.27	11:108441562	0.0159	5.95	-1.643	1082	28	enet	0.0483	4.02e-16	-0.530015	0.596102	0.911417	1
PEC_cortex	ENSG00000110756	11	18300000	18300000	0.07159	11:18275346	3.31	11:18300625	0.00978	-5.17	-1.848	1477	7	enet	0.0198	1.67e-07	0.505608	0.613132	0.9168	1
PEC_cortex	ENSG00000110768	11	18300000	18400000	0.30435	11:18840592	-3.47	11:18348581	0.328	-20.89	-1.015	1629	7	lasso	0.335	3.43e-119	1.03651	0.299963	0.789878	1
PEC_cortex	ENSG00000110786	11	18700000	18800000	0.02708	11:19033096	3.16	11:18750886	0.00251	-3.45	-1.988	1755	1755	blup	0.000457	0.206	-0.15208	0.879124	0.977478	1
PEC_cortex	ENSG00000118096	11	118000000	118000000	0.38508	11:118018518	2.54	11:118429764	0.347	-21.99	1.082	1253	34	enet	0.38	1.75e-139	-1.14044	0.254103	0.764845	1
PEC_cortex	ENSG00000118137	11	117000000	117000000	0.02341	11:116389105	3.93	11:116919511	-0.000758	-3.47	-0.13	1726	1726	blup	0.00519	0.00506	-1.01773	0.308805	0.794658	1
PEC_cortex	ENSG00000118181	11	119000000	119000000	0.19327	11:119286268	-2.81	11:118892872	0.0853	-11.63	-0.793	1052	17	enet	0.139	4.1e-45	0.213546	0.830901	0.968499	1
PEC_cortex	ENSG00000118363	11	74700000	74700000	0.03088	11:74188655	3.29	11:74560117	0.0109	4.99	-0.135	1139	1139	blup	0.00982	0.000181	-0.394149	0.693471	0.936053	1
PEC_cortex	ENSG00000118369	11	77900000	77900000	0.05134	11:78356116	-2.61	11:78117534	0.000328	-4.09	-0.151	1181	1181	bslmm	0.00951	0.000227	0.433536	0.664625	0.931051	1
PEC_cortex	ENSG00000120451	11	131000000	131000000	0.40284	11:131100602	-3.84	11:130786345	0.356	-21.68	-2.151	1396	6	lasso	0.42	1.11e-158	2.04844	0.040517	0.461828	1
PEC_cortex	ENSG00000120471	11	129000000	129000000	0.03963	11:128867267	2.94	11:129093319	0.00521	-3.91	2.867	1095	14	enet	0.0144	7.22e-06	-1.53067	0.125852	0.635528	1
PEC_cortex	ENSG00000121236	11	5620000	5630000	0.08768	11:5445742	-3.08	11:5625251	-0.000688	4.2	-1.711	2308	2308	bslmm	0.0114	5.99e-05	-2.49568	0.012572	0.31265	1
PEC_cortex	ENSG00000121653	11	45900000	45900000	0.01358	11:45869942	3.18	11:46054563	-0.000386	3.6	1.617	1157	2	lasso	0.0022	0.0484	1.617	0.105878	0.607054	1
PEC_cortex	ENSG00000121671	11	45900000	45900000	0.0451	11:45869942	3.18	11:45867160	0.00885	4.5	2.794	1190	1190	bslmm	0.0115	5.7e-05	2.95577	0.003119	0.171142	1
PEC_cortex	ENSG00000121680	11	45900000	45900000	0.04901	11:45869942	3.18	11:46143769	0.00633	-3.84	-0.132	1116	12	enet	0.00391	0.013	-2.41237	0.015849	0.343711	1
PEC_cortex	ENSG00000121690	11	33000000	33100000	0.05369	11:33230333	3.4	11:33067904	0.000558	-4.3	0.657	1544	1544	blup	0.0141	8.9e-06	-1.05164	0.292966	0.787473	1
PEC_cortex	ENSG00000121691	11	34500000	34500000	0.25287	11:34498264	-2.57	11:34487197	0.229	-17.54	0.222	1696	7	lasso	0.241	3.08e-81	-0.14584	0.884048	0.978113	1
PEC_cortex	ENSG00000123444	11	47600000	47600000	0.01863	11:47462140	3.69	11:47951353	-0.000496	-3.66	-2.053	910	910	blup	0.000919	0.137	1.60469	0.108561	0.611373	1
PEC_cortex	ENSG00000123892	11	87800000	87900000	0.08153	11:88251317	2.91	11:87931182	0.0179	6.28	-0.066	1709	13	enet	0.0364	1.58e-12	-0.409837	0.681926	0.934438	1
PEC_cortex	ENSG00000123901	11	94100000	94100000	0.30858	11:93679025	2.32	11:93928549	0.21	16.69	0.393	1455	44	enet	0.29	1.97e-100	0.181431	0.85603	0.972771	1
PEC_cortex	ENSG00000124915	11	61500000	61500000	0.02276	11:61567670	3.58	11:61430987	0.000442	-3.67	1.018	978	978	bslmm	0.00427	0.00994	-0.388723	0.697481	0.936621	1
PEC_cortex	ENSG00000124935	11	62000000	62000000	0.03551	11:61567670	3.58	11:62009611	0.018	-5.7	1.613	1178	5	lasso	0.015	4.83e-06	-1.64167	0.100658	0.601447	1
PEC_cortex	ENSG00000126391	11	65200000	65200000	0.04256	11:65492079	-2.76	11:65144669	-0.000711	-3.56	0.77063	862	862	bslmm	0.000159	0.271	-1.50662	0.131908	0.643204	1
PEC_cortex	ENSG00000126432	11	64100000	64100000	0.04956	11:64218410	4.11	11:64026685	0.00601	5.06	-0.338	789	12	enet	0.0114	5.91e-05	-0.122121	0.902803	0.982084	1
PEC_cortex	ENSG00000126500	11	63900000	63900000	0.0488	11:64218410	4.11	11:63860505	0.0107	-4.86	1.427	858	10	enet	0.0128	2.25e-05	-0.282865	0.77728	0.957138	1
PEC_cortex	ENSG00000129083	11	14500000	14500000	0.02056	11:14894453	3.47	11:14497269	0.00424	-4.78	-0.908	852	852	blup	0.00612	0.00256	0.731419	0.464523	0.863661	1
PEC_cortex	ENSG00000129151	11	27100000	27100000	0.18627	11:27460711	-3.94	11:27153134	0.0471	-10	1.49	1595	17	lasso	0.133	5.74e-43	-2.43861	0.014744	0.333392	1
PEC_cortex	ENSG00000129158	11	17800000	18000000	0.07876	11:17540434	2.8	11:18069421	0.0269	-6.84	0.901	1538	1538	bslmm	0.0366	1.38e-12	-1.2322	0.217875	0.735255	1
PEC_cortex	ENSG00000129167	11	18000000	18100000	0.23898	11:18355896	-3.01	11:18031109	0.0872	10.89	0.467	1315	1315	bslmm	0.141	8.31e-46	2.02114	0.043266	0.470347	1
PEC_cortex	ENSG00000130413	11	8410000	8620000	0.06916	11:8031064	-3.5	11:8628056	0.03	-8	1.041	1762	9	enet	0.0483	3.89e-16	-0.912341	0.361589	0.822065	1
PEC_cortex	ENSG00000130592	11	1870000	1910000	0.23142	11:1857930	3.05	11:1937116	0.0702	10.05	-0.661	2133	48	enet	0.0978	1.39e-31	-0.9826	0.325804	0.804301	1
PEC_cortex	ENSG00000130595	11	1940000	1960000	0.07526	11:1857930	3.05	11:1907687	0.0474	8.13	1.321	1982	8	enet	0.043	1.62e-14	1.62633	0.103879	0.604438	1
PEC_cortex	ENSG00000131620	11	69900000	70000000	0.05798	11:69531140	4.11	11:70006331	-0.000668	-3.67	-0.685	1478	1478	blup	0.0103	0.000133	-0.562125	0.574031	0.903923	1
PEC_cortex	ENSG00000131626	11	70100000	70200000	0.17803	11:70555086	-3.27	11:70238030	0.0762	-10.28	0.035	1377	25	enet	0.103	3.13e-33	0.033268	0.973461	0.995767	1
PEC_cortex	ENSG00000132740	11	68700000	68700000	0.11436	11:69023497	-2.98	11:68729054	0.0847	-10.85	0.097	1317	38	enet	0.0977	1.53e-31	0.217697	0.827666	0.967764	1
PEC_cortex	ENSG00000132744	11	67400000	67400000	0.2425	11:67511819	-3.6	11:67414828	0.142	-13.79	0.369	1271	14	enet	0.18	5.41e-59	0.10896	0.913234	0.984361	1
PEC_cortex	ENSG00000132749	11	68500000	68500000	0.21718	11:68911500	2.6	11:68495640	0.081	-11.35	1.043	1381	42	enet	0.119	2.06e-38	-0.441252	0.659031	0.929148	1
PEC_cortex	ENSG00000133316	11	62600000	62600000	0.04526	11:62252355	2.7	11:62551961	0.0327	7.18	-0.114	1109	8	enet	0.0337	1.05e-11	-0.097026	0.922706	0.985761	1
PEC_cortex	ENSG00000133789	11	9690000	9770000	0.34811	11:9792867	2.35	11:9653778	0.169	-15	0.169	1720	34	enet	0.211	3.98e-70	0.742345	0.457878	0.861438	1
PEC_cortex	ENSG00000133800	11	10600000	10600000	0.03994	11:11044357	-3.46	11:10707740	0.0141	5.21	1.311	1774	15	enet	0.0133	1.55e-05	1.27269	0.203127	0.723702	1
PEC_cortex	ENSG00000133805	11	10300000	10500000	0.51735	11:10414454	3.03	11:10473889	0.279	19.66	-0.154	2028	56	enet	0.344	5.77e-123	0.29807	0.76565	0.95418	1
PEC_cortex	ENSG00000133818	11	14300000	14400000	0.04496	11:14417599	2.94	11:14273308	0.0171	-5.72	-1.724	1021	4	lasso	0.0211	6.78e-08	1.23794	0.215739	0.732756	1
PEC_cortex	ENSG00000134333	11	18400000	18400000	0.02736	11:18840592	-3.33	11:18397759	0.00857	-4.74	1.075	1644	1	lasso	0.00912	0.000299	-1.075	0.282375	0.782312	1
PEC_cortex	ENSG00000134569	11	46900000	46900000	0.10979	11:47432725	3.67	11:46915562	0.0464	8.29	-2.237	694	4	lasso	0.058	4.11e-19	-2.22332	0.026194	0.405727	1
PEC_cortex	ENSG00000134574	11	47200000	47300000	0.02831	11:47462140	3.69	11:47187549	0.0127	5.72	-1.064	793	793	blup	0.0183	4.79e-07	-0.961034	0.336535	0.810991	1
PEC_cortex	ENSG00000134575	11	47300000	47300000	0.02154	11:47462140	3.69	11:47339425	0.00379	-4.07	-2.774	780	2	lasso	0.0064	0.00209	-2.13913	0.032425	0.434011	1
PEC_cortex	ENSG00000134612	11	89400000	89400000	0.08867	11:88978864	-2.38	11:89323282	0.0354	4.65	0.331	1042	1	lasso	0.0348	4.92e-12	0.907	0.364407	0.823412	1
PEC_cortex	ENSG00000134627	11	94300000	94400000	0.19737	11:94218164	2.25	11:94325702	0.0202	6.88	0.00534	1441	1441	bslmm	0.0825	9.66e-27	0.625011	0.531964	0.888482	1
PEC_cortex	ENSG00000134780	11	61400000	61500000	0.02484	11:61567670	3.58	11:61481928	0.00361	4.52	-0.306	993	6	enet	0.0121	3.7e-05	-0.514421	0.606958	0.914965	1
PEC_cortex	ENSG00000134809	11	57300000	57300000	0.19437	11:57665336	4.03	11:57289328	0.154	14.32	-2.259	1062	1062	bslmm	0.162	1.03e-52	-2.61647	0.008884	0.276784	1
PEC_cortex	ENSG00000134817	11	57000000	57000000	0.10869	11:57411742	3.79	11:57007657	0.0478	8.35	0.097	1388	6	lasso	0.0625	1.68e-20	-0.998874	0.317856	0.799227	1
PEC_cortex	ENSG00000134825	11	61500000	61600000	0.07329	11:61567670	3.58	11:61551927	0.0123	5.95	-0.451	1028	8	enet	0.0127	2.35e-05	-0.530803	0.595555	0.911169	1
PEC_cortex	ENSG00000134909	11	129000000	129000000	0.03725	11:128718924	-3.28	11:128819883	0.0273	6.41	-1.116	1504	3	lasso	0.0253	3.74e-09	-0.718918	0.472191	0.86687	1
PEC_cortex	ENSG00000134910	11	125000000	125000000	0.0381	11:125807386	3.21	11:125520521	0.00888	5.04	1.034	1544	1544	bslmm	0.0133	1.61e-05	-0.79669	0.425631	0.848963	1
PEC_cortex	ENSG00000134917	11	130000000	130000000	0.3681	11:130719061	3.5	11:130302500	0.163	12.02	1.364	1342	25	enet	0.25	1.16e-84	1.29742	0.194486	0.715133	1
PEC_cortex	ENSG00000134940	11	126000000	126000000	0.03497	11:125807386	3.21	11:125651944	0.0187	-5.96	0.519	1537	1537	bslmm	0.017	1.19e-06	-0.049433	0.960574	0.99332	1
PEC_cortex	ENSG00000134955	11	125000000	125000000	0.07558	11:124899065	3.29	11:124957756	0.0149	5.67	-1.631	1205	7	lasso	0.0564	1.26e-18	-0.534457	0.593025	0.910054	1
PEC_cortex	ENSG00000135362	11	36300000	36500000	0.03165	11:36729945	3.44	11:36553771	0.00233	4.28	0.01	1663	1663	blup	0.000335	0.23	-0.587715	0.556724	0.897604	1
PEC_cortex	ENSG00000135363	11	33900000	33900000	0.0641	11:33698617	-3.62	11:33885268	0.0464	7.92	1.067	1308	4	lasso	0.049	2.45e-16	0.965041	0.334524	0.810087	1
PEC_cortex	ENSG00000135372	11	34100000	34200000	0.07306	11:33698617	-3.62	11:34144579	0.0744	-10.43	-1.546	1457	3	lasso	0.076	1.1e-24	1.38424	0.166285	0.684145	1
PEC_cortex	ENSG00000135373	11	34600000	34700000	0.04958	11:34597881	3.78	11:34874780	0.0264	6.65	0.676	1689	25	enet	0.0455	2.75e-15	0.404834	0.6856	0.935013	1
PEC_cortex	ENSG00000135378	11	32900000	32900000	0.03099	11:32826089	-3.11	11:32685499	0.0193	-5.43	-0.81037	1753	2	lasso	0.019	2.9e-07	0.921446	0.356818	0.819894	1
PEC_cortex	ENSG00000135387	11	34100000	34100000	0.02169	11:33698617	-3.62	11:34107391	-0.000757	-3.25	-0.994	1468	1468	bslmm	0.00182	0.065	-0.223425	0.823204	0.966624	1
PEC_cortex	ENSG00000137474	11	76800000	76900000	0.20089	11:76349107	4.31	11:76849455	0.0287	-7.89	-0.961	1434	39	enet	0.0615	3.5e-20	0.29902	0.764925	0.953679	1
PEC_cortex	ENSG00000137478	11	72500000	72900000	0.03481	11:72526087	-2.78	11:72538546	-0.000649	3.55	-1.729	1271	1271	bslmm	0.00419	0.0106	-0.490943	0.623467	0.919264	1
PEC_cortex	ENSG00000137494	11	82900000	83000000	0.17024	11:83105412	3.24	11:82964288	0.0352	7.51	0.018	1297	10	lasso	0.0801	5.85e-26	-0.609475	0.54221	0.893307	1
PEC_cortex	ENSG00000137497	11	71700000	71800000	0.03369	11:71881237	2.96	11:71831517	0.0212	6.06	0.63085	1689	2	lasso	0.0277	6.96e-10	0.179022	0.85792	0.973108	1
PEC_cortex	ENSG00000137500	11	83000000	83000000	0.16798	11:83105412	3.24	11:82994954	0.154	14.36	-0.611	1209	6	lasso	0.163	3.04e-53	-0.267839	0.788823	0.959386	1
PEC_cortex	ENSG00000137501	11	85400000	85500000	0.10879	11:85590430	-4	11:85456242	0.0373	8.06	0.111	1343	1343	bslmm	0.0571	7.98e-19	1.34568	0.178407	0.696693	1
PEC_cortex	ENSG00000137502	11	82700000	82800000	0.08763	11:82670082	3.42	11:82687448	0.0406	-8.06	1.44	1580	1580	bslmm	0.0492	2.14e-16	-1.62285	0.104621	0.605849	1
PEC_cortex	ENSG00000137504	11	85400000	85400000	0.01255	11:85590430	-4	11:85363781	0.00091	4	0.379	1280	1280	bslmm	0.00296	0.0268	2.26882	0.023279	0.39012	1
PEC_cortex	ENSG00000137509	11	82500000	82700000	0.12569	11:82670082	3.27	11:82619377	0.0233	-7.09	1.266	1643	1643	bslmm	0.0642	5.28e-21	-0.148538	0.881918	0.977849	1
PEC_cortex	ENSG00000137513	11	78100000	78300000	0.62814	11:78704763	-3.66	11:78275206	0.473	-25.04	-0.731	1196	35	enet	0.518	1.55e-211	0.485689	0.627188	0.920579	1
PEC_cortex	ENSG00000137522	11	71600000	71700000	0.04285	11:71874020	-3.01	11:71733828	0.0216	5.73	1.39042	1684	1684	bslmm	0.029	2.72e-10	0.981908	0.326145	0.804413	1
PEC_cortex	ENSG00000137642	11	121000000	122000000	0.01961	11:121090790	3.23	11:121574738	-0.000696	-3.26	0.428	1294	1	lasso	0.00186	0.0631	-0.428	0.668651	0.932091	1
PEC_cortex	ENSG00000137656	11	117000000	117000000	0.02594	11:116389105	3.64	11:116606766	0.003	-3.94	-0.857	1855	3	lasso	0.000889	0.141	0.857007	0.391441	0.833741	1
PEC_cortex	ENSG00000137672	11	101000000	102000000	0.1117	11:101649844	-2.7	11:101611927	0.026	-6.73	0.311	2368	52	enet	0.0846	2.16e-27	0.564393	0.572487	0.903582	1
PEC_cortex	ENSG00000137691	11	102000000	102000000	0.06359	11:101817204	3.17	11:101850877	0.0323	-7.56	0.757	1568	4	lasso	0.0483	3.93e-16	-1.26745	0.204993	0.725346	1
PEC_cortex	ENSG00000137699	11	120000000	120000000	0.19963	11:119898644	-3.36	11:119997599	0.115	13.23	0.416	1332	8	lasso	0.156	7.29e-51	0.813756	0.415785	0.844344	1
PEC_cortex	ENSG00000137710	11	110000000	110000000	0.06043	11:109640323	-3.14	11:110223302	0.0202	-5.79	-0.255	1146	7	lasso	0.0254	3.55e-09	0.704879	0.480885	0.869793	1
PEC_cortex	ENSG00000137713	11	112000000	112000000	0.35103	11:112013786	2.37	11:111636627	0.245	16.47	-0.132	876	4	lasso	0.297	3.04e-103	0.263658	0.792043	0.960511	1
PEC_cortex	ENSG00000137714	11	110000000	110000000	0.13312	11:109884732	2.71	11:110333608	0.107	12.26	-0.353	1195	5	enet	0.113	1.64e-36	-0.292953	0.769558	0.955085	1
PEC_cortex	ENSG00000137720	11	112000000	112000000	0.08695	11:112013786	2.37	11:111647084	0.00433	-4.95	1.166	749	22	enet	0.0213	6.13e-08	0.501179	0.616245	0.917669	1
PEC_cortex	ENSG00000137727	11	110000000	111000000	0.05811	11:109964007	2.43	11:110386513	0.00044	3.44	0.603	1482	1482	bslmm	0.00499	0.00586	0.95008	0.342071	0.814187	1
PEC_cortex	ENSG00000137731	11	118000000	118000000	0.26994	11:117294973	-3.31	11:117710118	0.13	13.17	1.001	1440	29	enet	0.15	7.11e-49	1.28949	0.197229	0.717823	1
PEC_cortex	ENSG00000137760	11	107000000	107000000	0.13589	11:107060898	3.09	11:107404772	0.103	-11.9	0.656	1970	28	enet	0.114	6.41e-37	-0.762948	0.445494	0.85708	1
PEC_cortex	ENSG00000146670	11	64800000	64900000	0.07223	11:64608691	2.82	11:64872843	0.041	-7.49	0.216	713	6	lasso	0.049	2.41e-16	-0.439756	0.660114	0.929501	1
PEC_cortex	ENSG00000148925	11	13400000	13500000	0.09349	11:13288885	4.32	11:13405015	0.0376	7.63	-0.563	1756	1756	bslmm	0.0476	6.64e-16	-0.523065	0.600929	0.913233	1
PEC_cortex	ENSG00000148926	11	10300000	10300000	0.02623	11:10414454	3.03	11:10241871	0.00243	-3.97	0.319	1685	1685	bslmm	0.00779	0.000771	-0.005706	0.995447	0.999508	1
PEC_cortex	ENSG00000148935	11	22600000	22800000	0.32116	11:23208215	3.15	11:22684540	0.0671	10.08	0.26657	1822	48	enet	0.17	1.04e-55	-1.34315	0.179223	0.697421	1
PEC_cortex	ENSG00000148943	11	27500000	27500000	0.05205	11:27460711	-3.94	11:27543003	0.0201	5.9	-3.076	1054	5	lasso	0.0132	1.74e-05	-2.58564	0.00972	0.286803	1
PEC_cortex	ENSG00000148950	11	31500000	31500000	0.10286	11:31915116	-3.02	11:31384233	0.0377	5.73	-0.404	676	21	enet	0.0573	6.73e-19	0.380191	0.703803	0.938211	1
PEC_cortex	ENSG00000148985	11	3820000	3850000	0.03728	11:3375972	3.75	11:3835767	0.00493	-5.2	-1.017	1733	1733	bslmm	0.0101	0.000144	-0.086746	0.930873	0.987166	1
PEC_cortex	ENSG00000149050	11	7020000	7040000	0.05674	11:7369968	3.54	11:7088230	0.0214	5.64	0.55788	1596	1596	bslmm	0.0336	1.17e-11	-0.738128	0.460437	0.862462	1
PEC_cortex	ENSG00000149054	11	6950000	7010000	0.06243	11:7369968	3.54	11:6919430	0.00717	-5.14	-0.495	1585	1585	blup	0.0179	6.13e-07	0.735619	0.461963	0.862756	1
PEC_cortex	ENSG00000149084	11	43600000	43900000	0.59008	11:44300356	3.19	11:43878459	0.621	-28.66	1.927	1889	58	enet	0.673	0	-1.42941	0.152888	0.670372	1
PEC_cortex	ENSG00000149089	11	34900000	34900000	0.34931	11:34597881	3.31	11:34911870	0.338	21.23	0.955	1744	1744	bslmm	0.426	2.44e-161	0.12339	0.901798	0.98173	1
PEC_cortex	ENSG00000149090	11	35500000	35600000	0.37894	11:35554411	3.81	11:35464771	0.15	-12.51	0.172	1322	8	lasso	0.208	6.85e-69	0.342857	0.731706	0.944471	1
PEC_cortex	ENSG00000149091	11	46400000	46400000	0.05212	11:46762462	3.32	11:46732756	0.0171	-5.15	2.522	664	8	enet	0.0129	2.12e-05	-2.43784	0.014775	0.333439	1
PEC_cortex	ENSG00000149100	11	32600000	32600000	0.12734	11:32233590	3.56	11:32625110	0.0691	9.93	-1.991	1764	1764	bslmm	0.0829	7.39e-27	-1.27024	0.203999	0.724701	1
PEC_cortex	ENSG00000149115	11	57100000	57100000	0.01942	11:57570680	3.96	11:57007657	0.00585	-4.7	0.097	1294	1294	bslmm	0.00761	0.00088	-0.30255	0.762233	0.952914	1
PEC_cortex	ENSG00000149131	11	57400000	57400000	0.07512	11:57665336	4.03	11:57383623	0.0345	7.29	-0.45188	1099	3	lasso	0.053	1.47e-17	-1.20607	0.227789	0.743595	1
PEC_cortex	ENSG00000149150	11	57300000	57300000	0.05743	11:57665336	4.03	11:57324428	0.0402	8.01	-2.248	1125	5	lasso	0.0383	4.37e-13	-2.24882	0.024524	0.397323	1
PEC_cortex	ENSG00000149177	11	48000000	48200000	0.09752	11:47626492	3.67	11:48350463	0.0153	-4.94	1.913	1525	1525	bslmm	0.0173	9.63e-07	-0.449678	0.652943	0.928188	1
PEC_cortex	ENSG00000149179	11	47000000	47200000	0.18013	11:47462140	3.69	11:47157865	0.0577	8.88	1.809	836	3	lasso	0.0811	2.82e-26	1.44135	0.149487	0.666004	1
PEC_cortex	ENSG00000149182	11	47200000	47200000	0.05269	11:47462140	3.69	11:47191238	0.00243	4.4	2.1	770	770	bslmm	0.00323	0.0218	-0.356826	0.721222	0.942131	1
PEC_cortex	ENSG00000149187	11	47500000	47600000	0.03234	11:47462140	3.69	11:47606483	0.0125	-5.27	-1.718	934	934	bslmm	0.00915	0.000293	-0.112471	0.91045	0.983537	1
PEC_cortex	ENSG00000149196	11	86000000	86100000	0.05289	11:85590430	-4	11:86057542	0.0189	-4.35	-0.226	1619	1619	bslmm	0.0275	7.78e-10	0.992789	0.320813	0.801818	1
PEC_cortex	ENSG00000149201	11	86100000	86100000	0.08896	11:85590430	-4	11:86043743	0.019	5.28	0.06	1668	1668	bslmm	0.0344	6.49e-12	-0.120711	0.90392	0.982133	1
PEC_cortex	ENSG00000149218	11	94800000	94900000	0.27158	11:94424588	-3.21	11:94866809	0.0861	-10.7	1.947	1167	59	enet	0.152	1.98e-49	-1.31292	0.18921	0.709165	1
PEC_cortex	ENSG00000149231	11	96100000	96100000	0.43075	11:95978961	4.74	11:96108105	0.279	19.26	1.442	1103	1103	bslmm	0.304	3.5e-106	1.4732	0.140696	0.655663	1
PEC_cortex	ENSG00000149243	11	75100000	75100000	0.07105	11:75266919	-3.24	11:75141630	0.0276	-6.17	-0.865	1007	4	lasso	0.0255	3.24e-09	0.545499	0.585411	0.907698	1
PEC_cortex	ENSG00000149256	11	78400000	79200000	0.03783	11:78987718	-4.59	11:78388807	-0.000182	-3.82	0.863	1956	1956	bslmm	0.00323	0.0217	-1.55029	0.121071	0.626986	1
PEC_cortex	ENSG00000149260	11	76800000	76800000	0.11871	11:76349107	4.31	11:76779530	0.0303	-7.54	0.538	1464	30	enet	0.0758	1.26e-24	-1.13482	0.256449	0.766167	1
PEC_cortex	ENSG00000149262	11	77600000	77700000	0.17466	11:78053508	2.96	11:77573207	0.0335	-9.07	-0.325	1353	1353	bslmm	0.103	3.74e-33	0.042006	0.966494	0.994702	1
PEC_cortex	ENSG00000149269	11	77000000	77200000	0.11565	11:76740251	2.87	11:77026495	0.054	-8.74	0.849	1445	6	lasso	0.0589	2.18e-19	-0.989149	0.32259	0.803139	1
PEC_cortex	ENSG00000149273	11	75100000	75100000	0.18065	11:75266919	-3.24	11:75118589	0.122	-12.86	0.162	1024	1024	bslmm	0.118	4.7e-38	-0.165905	0.868232	0.975335	1
PEC_cortex	ENSG00000149289	11	110000000	110000000	0.01532	11:109640323	-3.14	11:109968055	0.00741	4.92	2.353	1069	6	enet	0.00739	0.00103	2.32647	0.019993	0.373152	1
PEC_cortex	ENSG00000149292	11	113000000	113000000	0.75895	11:112885342	5.34	11:113224404	0.318	-20.05	2.504	1491	74	enet	0.586	2.75e-255	-1.66377	0.096158	0.595243	1
PEC_cortex	ENSG00000149295	11	113000000	113000000	0.0511	11:112885342	5.34	11:113585782	0.012	5.19	-0.146	1467	1467	blup	0.0217	4.36e-08	-0.417127	0.676586	0.933745	1
PEC_cortex	ENSG00000149305	11	114000000	114000000	0.18567	11:114017290	-3.33	11:113805651	0.0396	9.35	1.106	1293	12	lasso	0.0901	3.97e-29	0.298951	0.764977	0.953679	1
PEC_cortex	ENSG00000149308	11	108000000	108000000	0.03813	11:107998126	3.27	11:107817976	0.00782	-4.83	-2.20945	1292	18	enet	0.0191	2.73e-07	1.89572	0.057997	0.517196	1
PEC_cortex	ENSG00000149311	11	108000000	108000000	0.07657	11:107998126	3.27	11:108041897	0.0527	8.96	1.422	1328	1328	blup	0.0539	7.72e-18	1.91127	0.05597	0.510759	1
PEC_cortex	ENSG00000149313	11	106000000	106000000	0.13803	11:105752842	4.3	11:106041875	0.0828	-10.99	1.688	931	4	lasso	0.0984	8.99e-32	-1.68948	0.091128	0.586806	1
PEC_cortex	ENSG00000149328	11	134000000	134000000	0.03408	11:134637536	2.94	11:134201864	0.0417	7.59	1.242	1781	1781	bslmm	0.0364	1.61e-12	1.40198	0.16092	0.67881	1
PEC_cortex	ENSG00000149357	11	71800000	71800000	0.01695	11:71874020	-3.12	11:72183953	0.00348	4.71	1.62033	1533	4	lasso	0.00997	0.000164	0.298842	0.765061	0.953714	1
PEC_cortex	ENSG00000149403	11	120000000	121000000	0.08867	11:120667055	-3.68	11:120542320	0.0146	-5.04	-0.859	1804	1804	bslmm	0.0221	3.46e-08	1.37099	0.170378	0.687673	1
PEC_cortex	ENSG00000149418	11	130000000	130000000	0.17926	11:130248779	3.17	11:129987774	0.0337	-7.62	-1.993	1371	13	enet	0.0889	9.42e-29	1.95093	0.051065	0.496961	1
PEC_cortex	ENSG00000149428	11	119000000	119000000	0.06392	11:119286268	-2.73	11:118947154	0.0213	-6.03	-1.537	1079	2	lasso	0.026	2.29e-09	0.338719	0.734821	0.945059	1
PEC_cortex	ENSG00000149480	11	62400000	62400000	0.01983	11:62053448	-3.42	11:62413673	0.00189	4.12	0.711	1131	2	enet	0.00677	0.0016	0.806028	0.420227	0.846746	1
PEC_cortex	ENSG00000149485	11	61600000	61600000	0.30013	11:61567670	3.58	11:61575158	0.238	-17.98	-0.575	1099	19	enet	0.256	7.06e-87	0.54999	0.582326	0.907002	1
PEC_cortex	ENSG00000149489	11	62400000	62400000	0.11268	11:62053448	-3.42	11:62439569	0.0365	7.74	-0.702	1144	18	enet	0.0518	3.36e-17	-0.100677	0.919807	0.985091	1
PEC_cortex	ENSG00000149499	11	62400000	62400000	0.11016	11:62053448	-3.42	11:62424897	0.0539	9.17	-0.629	1146	2	lasso	0.0706	5.24e-23	-0.218194	0.827278	0.967764	1
PEC_cortex	ENSG00000149503	11	61900000	61900000	0.10431	11:61567670	3.58	11:61893216	0.0299	6.62	-0.655	1235	1235	bslmm	0.0506	7.75e-17	-0.831051	0.405945	0.839851	1
PEC_cortex	ENSG00000149532	11	61200000	61200000	0.06592	11:60793243	-3.86	11:61194610	0.006	4.67	0.42538	828	11	enet	0.0182	5.29e-07	-0.285308	0.775409	0.956584	1
PEC_cortex	ENSG00000149547	11	125000000	125000000	0.02315	11:124988146	3.25	11:125388375	0.003	-4.53	-0.569	1516	14	enet	0.00735	0.00106	0.983026	0.325595	0.804301	1
PEC_cortex	ENSG00000149548	11	125000000	125000000	0.32152	11:124899065	3.29	11:124837356	0.128	13.12	-0.117	1296	56	enet	0.279	7.4e-96	-1.08676	0.277142	0.77842	1
PEC_cortex	ENSG00000149554	11	125000000	126000000	0.0387	11:125807386	3.21	11:125491899	0.00651	-5.14	0.731	1583	1583	blup	0.0149	5.09e-06	-1.52746	0.126646	0.636725	1
PEC_cortex	ENSG00000149557	11	125000000	125000000	0.02556	11:124899065	3.29	11:125383142	-0.000266	3.23	0.692	1596	1596	blup	0.00726	0.00113	0.264652	0.791278	0.96025	1
PEC_cortex	ENSG00000149742	11	63100000	63200000	0.04166	11:63522883	-2.85	11:63063488	0.0202	-5.76	0.358	1165	1165	blup	0.0208	8.28e-08	1.21299	0.225133	0.741509	1
PEC_cortex	ENSG00000149743	11	64000000	64000000	0.14004	11:64218410	4.11	11:63934302	0.0674	-9.88	-2.201	837	34	enet	0.0883	1.45e-28	2.9039	0.003685	0.184647	1
PEC_cortex	ENSG00000149761	11	64000000	64000000	0.12104	11:64218410	4.11	11:64020784	0.0395	-7.36	0.75775	835	835	bslmm	0.0475	6.68e-16	-0.741922	0.458135	0.861524	1
PEC_cortex	ENSG00000149781	11	64000000	64000000	0.03796	11:64218410	4.11	11:63918373	0.0166	-6.25	1.145	844	2	lasso	0.0193	2.34e-07	-1.16148	0.245449	0.759068	1
PEC_cortex	ENSG00000149782	11	64000000	64000000	0.06938	11:64218410	4.11	11:63934521	0.0441	8.29	2.39	841	841	bslmm	0.0442	6.77e-15	3.31877	0.000904	0.0914463	1
PEC_cortex	ENSG00000149792	11	64900000	64900000	0.12983	11:64608691	2.82	11:64916354	0.0548	8.73	-0.116	714	9	lasso	0.0825	9.95e-27	-0.200089	0.841411	0.97029	1
PEC_cortex	ENSG00000149798	11	65100000	65100000	0.02079	11:64608691	2.82	11:65036835	-0.00061	3.28	-0.986	855	855	bslmm	0.00258	0.0359	-0.208657	0.834716	0.969275	1
PEC_cortex	ENSG00000149809	11	64900000	64900000	0.04585	11:64608691	2.82	11:64859303	0.0255	-5.14	1.363	713	713	blup	0.0169	1.31e-06	-0.223051	0.823496	0.966791	1
PEC_cortex	ENSG00000150776	11	112000000	112000000	0.09664	11:112285877	3.08	11:111826511	0.0292	6.8	-0.525	748	748	bslmm	0.04	1.35e-13	-0.358321	0.720103	0.941942	1
PEC_cortex	ENSG00000150782	11	112000000	112000000	0.03059	11:112467660	3.52	11:112042197	0.00835	-4.98	-0.537	783	3	lasso	0.00949	0.00023	0.105344	0.916103	0.984572	1
PEC_cortex	ENSG00000150787	11	112000000	112000000	0.31551	11:112467660	3.52	11:112053797	0.0905	8.81	-0.202	898	23	enet	0.119	2.74e-38	-1.10273	0.270144	0.774069	1
PEC_cortex	ENSG00000151116	11	18600000	18600000	0.29914	11:18275346	3.31	11:18576791	0.0673	-9.78	-0.807	1842	49	enet	0.0742	4.12e-24	0.830554	0.406226	0.839903	1
PEC_cortex	ENSG00000151117	11	18700000	18700000	0.03125	11:19033096	3.25	11:18718298	-0.000733	-4.56	-1.664	1730	36	enet	0.00663	0.00177	0.641163	0.521417	0.884736	1
PEC_cortex	ENSG00000151348	11	44100000	44300000	0.28896	11:44693451	-3.53	11:44153006	0.271	-19.07	0.19	1620	12	lasso	0.288	1.25e-99	-0.079695	0.93648	0.988232	1
PEC_cortex	ENSG00000151364	11	77700000	77800000	0.0311	11:77894352	-2.45	11:77603520	0.00525	-4.63	0.077	1239	1239	blup	0.0168	1.36e-06	-0.518806	0.603896	0.91403	1
PEC_cortex	ENSG00000151366	11	77800000	77800000	0.06474	11:77894352	-2.45	11:77777330	0.0345	-7.6	-1.052	1219	7	lasso	0.0448	4.66e-15	1.19771	0.231032	0.746718	1
PEC_cortex	ENSG00000151376	11	86200000	86400000	0.29352	11:85655445	-2.99	11:86357165	0.122	12.72	0.582	2246	75	enet	0.159	6.78e-52	0.556778	0.577679	0.905196	1
PEC_cortex	ENSG00000151498	11	134000000	134000000	0.07176	11:134623970	2.94	11:134124312	0.0224	-5.69	-0.668	1611	1	lasso	0.0172	1e-06	0.668	0.504134	0.87871	1
PEC_cortex	ENSG00000151502	11	134000000	134000000	0.08075	11:133599512	3.24	11:134094874	0.0278	6.33	0.368	1576	6	enet	0.0157	2.93e-06	0.243269	0.807797	0.96363	1
PEC_cortex	ENSG00000151503	11	134000000	134000000	0.03665	11:133524201	3.08	11:133978900	0.00499	5.08	-0.32	1577	3	lasso	0.0222	3.13e-08	-0.220947	0.825134	0.967261	1
PEC_cortex	ENSG00000151704	11	129000000	129000000	0.14317	11:128867267	2.94	11:128773802	0.0714	-9.83	0.10749	1109	2	lasso	0.0796	7.9e-26	-0.189811	0.849458	0.971391	1
PEC_cortex	ENSG00000152402	11	107000000	107000000	0.07206	11:107060898	3.09	11:106870742	0.0168	-5.14	0.645	2133	2133	blup	0.00727	0.00112	0.617617	0.536828	0.890685	1
PEC_cortex	ENSG00000152404	11	107000000	107000000	0.08109	11:107060898	3.09	11:107285328	0.0443	8.73	2.021	2123	14	lasso	0.054	6.9e-18	2.0661	0.038819	0.455824	1
PEC_cortex	ENSG00000154096	11	119000000	119000000	0.03532	11:119641843	2.45	11:119326726	0.0236	5.7	1.698	1090	1090	bslmm	0.0129	2.06e-05	1.79982	0.071889	0.549961	1
PEC_cortex	ENSG00000156587	11	57300000	57300000	0.07467	11:57665336	4.03	11:57328169	0.0311	-7.9	1.6	1094	4	lasso	0.0446	5.36e-15	-1.02771	0.304088	0.792751	1
PEC_cortex	ENSG00000156599	11	57400000	57500000	0.02601	11:57665336	4.03	11:57749847	-0.000591	-3.47	0.611	1115	1115	bslmm	0.00767	0.00084	-2.89897	0.003744	0.185736	1
PEC_cortex	ENSG00000156603	11	57500000	57500000	0.03696	11:57665336	4.03	11:57485896	0.0115	-4.74	0.74749	1096	8	lasso	0.0167	1.46e-06	-0.592344	0.55362	0.897053	1
PEC_cortex	ENSG00000156689	11	58600000	58700000	0.26242	11:58488436	3.47	11:58648445	0.0824	-10.48	0.494	1632	47	enet	0.154	3.35e-50	-0.029147	0.976747	0.996554	1
PEC_cortex	ENSG00000158077	11	7040000	7090000	0.11429	11:7369968	3.54	11:7030655	0.0537	8.53	-0.597	1685	5	lasso	0.0651	2.7e-21	-0.652104	0.514334	0.882376	1
PEC_cortex	ENSG00000158483	11	71500000	71500000	0.03403	11:71883585	-3.07	11:71934703	-0.000749	3.46	-1.864	1768	1768	bslmm	0.00338	0.0194	-0.088274	0.929659	0.987087	1
PEC_cortex	ENSG00000158555	11	75100000	75200000	0.08206	11:75266919	-3.24	11:75237411	0.0374	-6.42	-2.051	1059	1059	bslmm	0.0374	8.19e-13	-1.83317	0.066777	0.538175	1
PEC_cortex	ENSG00000159063	11	77800000	77900000	0.19984	11:77894352	-2.45	11:77853896	0.167	15.03	0.941	1180	25	enet	0.212	2.31e-70	0.987283	0.323504	0.803319	1
PEC_cortex	ENSG00000160172	11	67600000	67600000	0.0617	11:67511819	-3.43	11:67558416	0.0277	6.6	-0.4604	1353	1353	bslmm	0.0287	3.36e-10	-0.972105	0.330998	0.807703	1
PEC_cortex	ENSG00000160613	11	117000000	117000000	0.05533	11:117165046	-3.61	11:116999059	0.0243	-6.52	0.401	1705	18	enet	0.029	2.78e-10	-1.00137	0.316648	0.798535	1
PEC_cortex	ENSG00000160695	11	119000000	119000000	0.3325	11:119286268	-2.69	11:118957091	0.249	-18.21	-1.171	1130	20	enet	0.289	5.01e-100	1.02481	0.305453	0.793283	1
PEC_cortex	ENSG00000160703	11	119000000	119000000	0.05234	11:119286268	-2.37	11:119030812	0.0126	5.18	0.854	1179	4	lasso	0.00679	0.00158	0.772859	0.439606	0.855174	1
PEC_cortex	ENSG00000161328	11	538000	555000	0.20758	11:800486	-2.84	11:527759	0.123	-12.95	-0.972	1459	1459	blup	0.166	4.53e-54	0.562566	0.573731	0.903899	1
PEC_cortex	ENSG00000162139	11	74700000	74700000	0.06036	11:74201183	2.92	11:74774448	0.0019	-4.11	0.016	1138	1138	bslmm	0.00929	0.000265	0.144015	0.885489	0.978456	1
PEC_cortex	ENSG00000162174	11	62100000	62200000	0.2621	11:62053448	-3.42	11:62101955	0.213	16.9	-0.259	1221	32	enet	0.256	6.05e-87	-0.796329	0.425841	0.848964	1
PEC_cortex	ENSG00000162194	11	62400000	62400000	0.05853	11:62053448	-3.42	11:62430335	0.011	3.59	0.055	1155	1155	bslmm	0.00209	0.0526	-1.17739	0.239039	0.753486	1
PEC_cortex	ENSG00000162222	11	62500000	62500000	0.07015	11:62053448	-3.42	11:62510764	0.0229	5.81	-0.376	1159	5	lasso	0.0216	4.68e-08	-0.43116	0.666352	0.931602	1
PEC_cortex	ENSG00000162241	11	65100000	65200000	0.02092	11:65492079	-2.76	11:65161328	0.00766	4.28	-1.087	842	842	bslmm	0.0101	0.000153	-0.528757	0.596974	0.911939	1
PEC_cortex	ENSG00000162302	11	64100000	64100000	0.01659	11:64218410	4.11	11:64136592	0.00236	3.66	1.146	808	808	bslmm	0.00105	0.123	1.55833	0.119156	0.624795	1
PEC_cortex	ENSG00000162337	11	68100000	68200000	0.0287	11:67754894	-2.53	11:68080999	-0.000758	3.74	0.605	1418	1418	blup	0.00507	0.0055	0.052957	0.957766	0.992973	1
PEC_cortex	ENSG00000162341	11	68800000	68900000	0.12112	11:69023497	-2.98	11:68840916	0.0749	-11.58	-2.017	1383	15	enet	0.119	2.19e-38	2.00847	0.044593	0.47412	1
PEC_cortex	ENSG00000165323	11	92100000	92600000	0.13252	11:92253067	2.73	11:92108197	0.0783	-9.93	0.147	1687	3	lasso	0.0771	4.81e-25	0.230897	0.817395	0.96607	1
PEC_cortex	ENSG00000165434	11	74000000	74100000	0.21695	11:74188655	3.29	11:74147224	0.0481	9.26	-1.999	1395	18	lasso	0.124	3.7e-40	-1.55369	0.120258	0.626085	1
PEC_cortex	ENSG00000165458	11	71900000	72000000	0.02542	11:71874466	-3.05	11:71934703	0.00658	-4.23	-1.864	1449	3	lasso	0.0111	7.54e-05	1.16029	0.24593	0.759461	1
PEC_cortex	ENSG00000165478	11	125000000	125000000	0.043	11:124899065	3.29	11:124787623	-0.000432	3.99	-1.17	1238	1238	bslmm	0.0082	0.000574	0.699906	0.483986	0.870631	1
PEC_cortex	ENSG00000165490	11	82600000	82700000	0.0382	11:82670082	3.3	11:82602895	0.0151	-5.65	1.151	1526	1526	blup	0.00935	0.000253	-0.697878	0.485253	0.871488	1
PEC_cortex	ENSG00000165495	11	125000000	125000000	0.06288	11:124899065	3.29	11:125295506	0.031	-7.17	0.779	1784	7	lasso	0.0358	2.45e-12	-0.197963	0.843074	0.970417	1
PEC_cortex	ENSG00000165526	11	126000000	126000000	0.20856	11:126409882	3.25	11:126209791	0.00165	4.45	0.843	1511	1511	bslmm	0.053	1.42e-17	0.837087	0.402544	0.838494	1
PEC_cortex	ENSG00000165895	11	101000000	101000000	0.10358	11:100374388	3.06	11:100595013	0.0523	8.96	0.29	2137	2137	bslmm	0.0668	8.18e-22	0.352026	0.724819	0.942598	1
PEC_cortex	ENSG00000165912	11	47200000	47200000	0.05611	11:47462140	3.69	11:47198638	0.0412	7.72	0.715	778	8	enet	0.0425	2.38e-14	0.382379	0.70218	0.937581	1
PEC_cortex	ENSG00000165915	11	47400000	47400000	0.21274	11:47462140	3.69	11:47378399	0.0115	-4.77	-2.98	843	843	bslmm	0.0211	6.8e-08	1.15463	0.248241	0.761285	1
PEC_cortex	ENSG00000165916	11	47400000	47400000	0.10163	11:47462140	3.69	11:47439228	0.0434	-8.29	-0.199	853	30	enet	0.0559	1.8e-18	0.595449	0.551543	0.896089	1
PEC_cortex	ENSG00000165923	11	47700000	47700000	0.03866	11:47462140	3.69	11:47711021	0.0159	5.87	-2.707	1056	1056	bslmm	0.0152	4.22e-06	-3.01846	0.002541	0.154379	1
PEC_cortex	ENSG00000166199	11	43900000	43900000	0.31447	11:43539232	-2.84	11:43907074	0.175	16.13	-0.892	1336	40	enet	0.309	3.23e-108	-1.88285	0.059721	0.522115	1
PEC_cortex	ENSG00000166311	11	6410000	6420000	0.10355	11:6016263	-3.3	11:6364674	0.00681	4.87	0.181	1479	26	enet	0.021	7.47e-08	0.257523	0.796775	0.961556	1
PEC_cortex	ENSG00000166323	11	108000000	108000000	0.03119	11:107998126	3.27	11:108326398	-6.45e-05	3.78	-0.771	1186	1186	bslmm	0.00127	0.102	0.243847	0.807349	0.963572	1
PEC_cortex	ENSG00000166326	11	35700000	35800000	0.18377	11:35554411	3.81	11:35749805	0.0803	10.5	-0.97	1394	5	lasso	0.106	2.44e-34	-0.380468	0.703598	0.938211	1
PEC_cortex	ENSG00000166337	11	6630000	6630000	0.17364	11:6320368	-2.78	11:6627131	0.0767	-10.2	0.216	1373	1373	bslmm	0.106	2.87e-34	-0.55792	0.576899	0.904867	1
PEC_cortex	ENSG00000166340	11	6630000	6640000	0.03106	11:6320368	-2.79	11:6627172	0.021	5.78	0.139	1389	2	lasso	0.0253	3.61e-09	0.076177	0.939279	0.98874	1
PEC_cortex	ENSG00000166341	11	6640000	6680000	0.35885	11:6320368	-2.93	11:6676285	0.185	15.68	0.958	1440	1440	bslmm	0.211	3.86e-70	0.455545	0.648717	0.926936	1
PEC_cortex	ENSG00000166349	11	36500000	36600000	0.05427	11:36729945	3.1	11:36743252	0.013	5.09	2.0183	1629	1629	bslmm	0.0116	5.06e-05	2.00361	0.045111	0.476286	1
PEC_cortex	ENSG00000166352	11	36600000	36700000	0.02807	11:36128965	3.06	11:36879315	0.00431	4.08	-0.16702	1663	23	enet	0.00463	0.00766	-1.44546	0.148329	0.664372	1
PEC_cortex	ENSG00000166368	11	6910000	6910000	0.0213	11:7369968	3.54	11:6919430	0.00564	4.24	-0.495	1408	2	enet	0.0118	4.66e-05	0.16932	0.865545	0.974792	1
PEC_cortex	ENSG00000166387	11	7530000	7680000	0.3021	11:7881467	3.62	11:7543519	0.14	13.65	-0.433	1935	44	enet	0.203	2.01e-67	-0.207787	0.835395	0.969275	1
PEC_cortex	ENSG00000166402	11	8040000	8130000	0.11588	11:8302444	-4.06	11:8171569	0.0343	-7.99	2.343	1903	4	lasso	0.0455	2.86e-15	-1.73232	0.083216	0.572569	1
PEC_cortex	ENSG00000166405	11	8130000	8190000	0.0724	11:8302444	-4.45	11:8139540	0.0136	-4.72	0.588	1823	1823	bslmm	0.0264	1.66e-09	2.62831	0.008581	0.272604	1
PEC_cortex	ENSG00000166407	11	8250000	8290000	0.11807	11:8302444	-4.39	11:8473806	0.0528	8.4	0.857	1708	26	enet	0.072	2e-23	0.881855	0.377855	0.828498	1
PEC_cortex	ENSG00000166435	11	74500000	74700000	0.58258	11:74188655	3.29	11:74626366	0.663	29.61	-0.237	1296	1296	bslmm	0.678	0	-0.027886	0.977753	0.996554	1
PEC_cortex	ENSG00000166436	11	8630000	8690000	0.11145	11:8814297	3.33	11:8714138	0.0518	8.73	1.195	1562	18	enet	0.0758	1.27e-24	2.82572	0.004718	0.209046	1
PEC_cortex	ENSG00000166441	11	8700000	8740000	0.03267	11:8814297	3.33	11:8568588	0.0193	-3.85	2.894	1499	1	lasso	0.0155	3.28e-06	-1.13784	0.255185	0.765238	1
PEC_cortex	ENSG00000166444	11	8710000	8930000	0.14075	11:8814297	3.33	11:8842273	0.0405	-8.22	-1.063	1775	1775	bslmm	0.0922	8.51e-30	1.15459	0.248258	0.761296	1
PEC_cortex	ENSG00000166452	11	8930000	8940000	0.04578	11:8814297	3.33	11:8963946	0.0103	5.35	0.373	1372	10	enet	0.0208	8.61e-08	-0.186765	0.851845	0.972007	1
PEC_cortex	ENSG00000166471	11	9300000	9340000	0.1491	11:8814297	3.33	11:9346622	0.0678	-9.57	-0.513	1387	3	lasso	0.0659	1.5e-21	0.599226	0.549022	0.895421	1
PEC_cortex	ENSG00000166478	11	9480000	9550000	0.05643	11:9115107	2.77	11:9491331	0.0337	-7.22	-0.254	1491	1491	bslmm	0.0335	1.26e-11	0.751652	0.452261	0.859712	1
PEC_cortex	ENSG00000166483	11	9600000	9620000	0.06088	11:9115107	2.77	11:9619626	0.000841	4.25	-1.314	1448	1448	bslmm	0.0123	3.24e-05	-0.959067	0.337525	0.811685	1
PEC_cortex	ENSG00000166575	11	86700000	87000000	0.13777	11:87293513	-3	11:86750775	0.0258	6.83	-0.729	2716	45	enet	0.0762	9.41e-25	-1.415	0.157068	0.674457	1
PEC_cortex	ENSG00000166682	11	114000000	114000000	0.31981	11:114017290	-3.33	11:113583690	0.368	22.12	-0.126	1219	5	lasso	0.37	6.29e-135	-0.210738	0.833092	0.969225	1
PEC_cortex	ENSG00000166689	11	16800000	17000000	0.02955	11:16592829	4.23	11:16878509	-0.000634	3.15	0.88	1494	1494	bslmm	0.00664	0.00176	0.58909	0.555801	0.89739	1
PEC_cortex	ENSG00000166736	11	114000000	114000000	0.0882	11:114010114	3.47	11:113851571	0.0169	-6.11	0.636	1294	3	lasso	0.0462	1.75e-15	-0.717144	0.473285	0.867495	1
PEC_cortex	ENSG00000166788	11	18100000	18100000	0.25497	11:18355896	-3.02	11:18104328	0.249	-18.18	-0.507	1375	10	lasso	0.295	2.21e-102	0.191043	0.848492	0.971163	1
PEC_cortex	ENSG00000166796	11	18400000	18500000	0.42231	11:18840592	-3.42	11:18437364	0.514	26.38	0.147	1681	29	enet	0.539	5e-224	0.194645	0.845671	0.970737	1
PEC_cortex	ENSG00000166800	11	18500000	18500000	0.1932	11:18840592	-3.49	11:18437364	0.132	12.59	0.147	1673	8	lasso	0.166	3.41e-54	-1.25867	0.208148	0.726884	1
PEC_cortex	ENSG00000166801	11	58900000	58900000	0.05535	11:59085052	-3.5	11:58868207	0.00601	-5.23	-0.34176	1491	13	enet	0.0162	2.02e-06	0.113882	0.909331	0.983085	1
PEC_cortex	ENSG00000166833	11	19400000	20100000	0.1632	11:19615080	-3.5	11:20010291	0.0447	8.27	-0.401	2345	5	lasso	0.0558	1.96e-18	-0.33954	0.734203	0.944945	1
PEC_cortex	ENSG00000166840	11	58700000	58800000	0.10436	11:59085052	-3.62	11:58715513	0.03	7.21	-0.242	1688	29	enet	0.0411	6.27e-14	-0.747482	0.454772	0.860536	1
PEC_cortex	ENSG00000166900	11	59500000	59600000	0.17402	11:59694488	2.6	11:59331326	0.0346	-5.46	-0.112	1126	1126	bslmm	0.0825	9.97e-27	1.6874	0.091527	0.587691	1
PEC_cortex	ENSG00000166927	11	60100000	60200000	0.12956	11:59694488	2.6	11:60097593	0.0318	6.96	-1.202	1253	32	enet	0.055	3.61e-18	-0.889782	0.373583	0.827195	1
PEC_cortex	ENSG00000166928	11	60100000	60200000	0.18365	11:59694488	2.6	11:60143407	0.139	-13.67	-0.619	1267	10	lasso	0.141	7.4e-46	0.61522	0.538409	0.891482	1
PEC_cortex	ENSG00000167244	11	2150000	2170000	0.06534	11:1794780	-3.24	11:2135590	0.0233	6.63	0.697	1781	6	lasso	0.0244	6.91e-09	0.495522	0.620232	0.918539	1
PEC_cortex	ENSG00000167283	11	118000000	118000000	0.03041	11:117848926	3.12	11:118262407	0.00616	4.86	0.737	1293	1293	bslmm	0.00479	0.00676	0.775159	0.438246	0.854301	1
PEC_cortex	ENSG00000167323	11	3880000	4110000	0.14603	11:3375972	3.75	11:3876457	0.0612	-9.23	-1.445	2275	10	lasso	0.0894	6.53e-29	1.07411	0.282775	0.782312	1
PEC_cortex	ENSG00000167325	11	4120000	4160000	0.15034	11:4466225	3.01	11:4133868	0.101	11.68	0.487	1708	1708	bslmm	0.151	4.92e-49	0.459287	0.646028	0.925835	1
PEC_cortex	ENSG00000167333	11	4620000	4630000	0.1165	11:4670621	3.16	11:4633761	0.0718	-10.25	-0.32702	2124	4	lasso	0.0807	3.76e-26	0.253278	0.800053	0.961961	1
PEC_cortex	ENSG00000167771	11	63700000	63700000	0.01487	11:63864359	-3.35	11:63219187	-2.62e-05	-3.36	-1.861	869	869	blup	0.00328	0.0209	-1.1303	0.25835	0.767798	1
PEC_cortex	ENSG00000167985	11	61200000	61200000	0.06324	11:60793243	-3.86	11:60865168	0.0205	-5.09	1.06716	827	9	enet	0.0537	8.54e-18	1.30995	0.190213	0.710059	1
PEC_cortex	ENSG00000167994	11	61700000	61700000	0.10054	11:61567670	3.58	11:61686336	0.0556	-9.35	3.054	1236	4	lasso	0.0672	6.14e-22	-2.83645	0.004562	0.205919	1
PEC_cortex	ENSG00000167995	11	61700000	61700000	0.33128	11:61567670	3.58	11:61721234	0.177	-15.34	-1.612	1281	7	lasso	0.194	3.49e-64	1.60818	0.107795	0.609824	1
PEC_cortex	ENSG00000168004	11	63200000	63300000	0.25426	11:63163855	-2.89	11:63258298	0.101	-11.67	-1.02973	1155	32	enet	0.121	6.07e-39	0.806433	0.419993	0.84658	1
PEC_cortex	ENSG00000168010	11	72500000	72600000	0.07737	11:72526087	-2.78	11:72835303	0.0264	-7.29	-2.02	1004	9	enet	0.0324	2.66e-11	1.55019	0.121095	0.626986	1
PEC_cortex	ENSG00000168014	11	73700000	73900000	0.09019	11:74188655	3.29	11:73832211	0.0151	-6.27	1.42	1611	1611	bslmm	0.0363	1.74e-12	-1.3804	0.167464	0.685181	1
PEC_cortex	ENSG00000168040	11	70000000	70100000	0.07298	11:70529150	-3.26	11:70051949	0.0465	7.41	-1.913	1351	1351	bslmm	0.0423	2.66e-14	-0.182065	0.855531	0.972771	1
PEC_cortex	ENSG00000168062	11	64800000	64800000	0.01595	11:64330324	-3.38	11:64628612	-0.000697	-3.69	-0.026	740	740	blup	0.00132	0.0978	-1.0751	0.282329	0.782312	1
PEC_cortex	ENSG00000168071	11	64100000	64100000	0.24313	11:64218410	4.11	11:64118183	0.28	-18.16	1.208	803	22	enet	0.291	5.5e-101	-0.510383	0.609783	0.915546	1
PEC_cortex	ENSG00000168092	11	117000000	117000000	0.20278	11:117165046	-3.61	11:117025357	0.121	12.72	-0.163	1789	10	lasso	0.143	2.15e-46	1.38141	0.167152	0.68462	1
PEC_cortex	ENSG00000168496	11	61600000	61600000	0.02463	11:61567670	3.58	11:61567753	-0.000272	3.77	-0.235	1029	1029	blup	0.0039	0.0131	0.229352	0.818595	0.966126	1
PEC_cortex	ENSG00000168569	11	62500000	62600000	0.07665	11:62053448	-3.42	11:62605834	0.0129	-6.24	0.329	1154	6	lasso	0.0289	3.03e-10	-0.733235	0.463415	0.863503	1
PEC_cortex	ENSG00000168876	11	94200000	94200000	0.02181	11:93740393	2.39	11:94170674	0.00543	-4.37	1.214	1335	2	lasso	0.0104	0.000117	-0.987523	0.323386	0.803319	1
PEC_cortex	ENSG00000169519	11	28100000	28400000	0.17961	11:28521951	-3.5	11:28127815	0.158	14.67	-0.089	906	9	lasso	0.207	7.33e-69	0.628142	0.529911	0.887823	1
PEC_cortex	ENSG00000169550	11	26600000	26600000	0.03378	11:26281056	2.78	11:26316729	-0.000747	3.48	0.28079	2037	2037	bslmm	0.00534	0.00452	-1.61465	0.106386	0.608609	1
PEC_cortex	ENSG00000170145	11	111000000	112000000	0.03065	11:111089638	2.45	11:111703519	0.00563	4.82	-0.628	995	995	bslmm	0.0113	6.34e-05	-0.513872	0.607342	0.914965	1
PEC_cortex	ENSG00000170209	11	113000000	113000000	0.34355	11:112885342	5.34	11:113187949	0.158	14.24	1.269	1413	9	lasso	0.183	5.79e-60	0.532424	0.594432	0.91075	1
PEC_cortex	ENSG00000170242	11	11900000	12000000	0.10473	11:12203131	2.87	11:11862919	0.0524	-8.68	-1.419	1614	1614	blup	0.0705	5.68e-23	1.09032	0.275573	0.777477	1
PEC_cortex	ENSG00000170290	11	108000000	108000000	0.25248	11:107998126	3.27	11:107575004	0.131	13.67	-0.281	1799	8	lasso	0.192	2.09e-63	0.058349	0.953471	0.992228	1
PEC_cortex	ENSG00000170322	11	130000000	130000000	0.1919	11:130248779	3.17	11:129727812	0.0849	10.68	-0.896	1251	35	enet	0.126	1.44e-40	-1.59019	0.111792	0.614123	1
PEC_cortex	ENSG00000170903	11	106000000	106000000	0.10868	11:105752842	4.3	11:105886063	0.0496	8.19	-0.694	958	4	lasso	0.0676	4.59e-22	0.598331	0.549619	0.895602	1
PEC_cortex	ENSG00000170946	11	31400000	31500000	0.10769	11:31915116	-3.02	11:31393424	0.0426	-6.66	-0.38	623	5	lasso	0.0803	4.91e-26	0.453119	0.650463	0.92772	1
PEC_cortex	ENSG00000170955	11	6340000	6340000	0.16694	11:6341397	2.75	11:6352680	0.0801	8.22	1.915	1547	19	enet	0.0948	1.23e-30	2.80263	0.005069	0.214514	1
PEC_cortex	ENSG00000170959	11	30900000	31400000	0.0477	11:30997768	-2.62	11:31382260	0.0383	-7.87	-0.036	1096	9	lasso	0.0423	2.61e-14	-0.160173	0.872745	0.97618	1
PEC_cortex	ENSG00000170962	11	104000000	104000000	0.20399	11:103754312	2.83	11:104034296	0.0525	-9.68	-0.144	2244	2244	bslmm	0.12	1.12e-38	1.16014	0.245993	0.759461	1
PEC_cortex	ENSG00000171067	11	68000000	68000000	0.13139	11:67754894	-2.53	11:68032639	0.0792	-10.36	-0.676	1311	8	lasso	0.0782	2.17e-25	0.727413	0.466973	0.864616	1
PEC_cortex	ENSG00000171202	11	85400000	85400000	0.24721	11:85590430	-4	11:85348795	0.281	-19.37	2.078	1291	7	lasso	0.288	1.15e-99	-2.13498	0.032763	0.435288	1
PEC_cortex	ENSG00000171204	11	85300000	85300000	0.09517	11:85590430	-4	11:85260927	0.0556	-8.65	-0.236	1289	1	lasso	0.0538	7.99e-18	0.236	0.813433	0.964855	1
PEC_cortex	ENSG00000171714	11	22200000	22300000	0.29508	11:21912068	-3.57	11:22240056	0.161	14.72	1.673	1497	10	lasso	0.192	2.85e-63	1.90245	0.057112	0.514696	1
PEC_cortex	ENSG00000172247	11	47600000	47600000	0.02891	11:47462140	3.69	11:47665686	0.00918	-5.14	-0.807	912	912	blup	0.012	3.97e-05	0.494482	0.620966	0.918684	1
PEC_cortex	ENSG00000172273	11	119000000	119000000	0.25696	11:119286268	-2.59	11:119019877	0.122	12.76	0.064	1180	61	enet	0.124	3.31e-40	0.438381	0.66111	0.929735	1
PEC_cortex	ENSG00000172375	11	119000000	119000000	0.02032	11:119286268	-2.71	11:119018023	0.000301	-3.9	-0.335	1147	1147	bslmm	0.00162	0.0763	1.62232	0.104735	0.605849	1
PEC_cortex	ENSG00000172500	11	65700000	65700000	0.1997	11:65492079	-2.76	11:65645354	0.135	13.57	-0.65	875	7	lasso	0.149	2.5e-48	-0.662499	0.507651	0.879778	1
PEC_cortex	ENSG00000172543	11	65600000	65700000	0.08253	11:65492079	-2.76	11:65645354	0.0404	-7.55	-0.65	868	868	bslmm	0.0358	2.42e-12	1.15613	0.247628	0.760869	1
PEC_cortex	ENSG00000172613	11	67200000	67200000	0.24616	11:67511819	-3.39	11:67184725	0.0126	6.54	-0.816	1168	41	enet	0.0721	1.78e-23	-1.25047	0.211128	0.728769	1
PEC_cortex	ENSG00000172638	11	65600000	65600000	0.05792	11:65492079	-2.76	11:65635559	0.0183	5.81	-1.259	869	869	blup	0.0312	6.19e-11	-1.15415	0.24844	0.761439	1
PEC_cortex	ENSG00000172757	11	65600000	65600000	0.04238	11:65492079	-2.76	11:65635559	0.0189	-5.38	-1.259	892	2	lasso	0.0175	8.19e-07	0.302547	0.762235	0.952914	1
PEC_cortex	ENSG00000172803	11	65600000	65600000	0.46592	11:65492079	-2.76	11:65595697	0.432	23.9	-1.172	879	20	enet	0.468	1.86e-183	-1.28478	0.198871	0.719896	1
PEC_cortex	ENSG00000172830	11	67100000	67100000	0.08919	11:67511819	-3.42	11:67083252	0.0479	-8.14	-0.117	985	985	bslmm	0.0501	1.14e-16	-0.061544	0.950926	0.99165	1
PEC_cortex	ENSG00000172890	11	71200000	71200000	0.20588	11:71003466	2.52	11:71187294	0.0666	-9.72	0.055	1832	7	lasso	0.0725	1.39e-23	-0.202789	0.8393	0.969902	1
PEC_cortex	ENSG00000172893	11	71100000	71200000	0.1418	11:71003466	2.52	11:71147825	0.0842	-10.6	0.505	1781	22	enet	0.0998	3.15e-32	-0.65029	0.515505	0.882461	1
PEC_cortex	ENSG00000172922	11	65500000	65500000	0.18955	11:65492079	-2.76	11:65477954	0.134	-13.43	-0.294	867	867	bslmm	0.139	4.19e-45	0.505838	0.61297	0.916786	1
PEC_cortex	ENSG00000172932	11	67100000	67100000	0.02316	11:67511819	-3.19	11:67162587	0.000565	3.25	-0.038	961	961	bslmm	0.00463	0.00763	0.966125	0.333981	0.809898	1
PEC_cortex	ENSG00000172935	11	68800000	68800000	0.19074	11:69023497	-2.98	11:68778651	0.132	13.61	-0.112	1319	1319	bslmm	0.137	2.3e-44	-0.652247	0.514242	0.882376	1
PEC_cortex	ENSG00000172977	11	65500000	65500000	0.02119	11:65492079	-2.76	11:65494260	0.00524	-4.9	-0.244	869	869	bslmm	0.00558	0.00381	0.073529	0.941385	0.989198	1
PEC_cortex	ENSG00000173039	11	65400000	65400000	0.01657	11:65492079	-2.76	11:65481529	-0.000484	-3.94	1.324	859	859	bslmm	0.00493	0.00613	-0.186124	0.852348	0.972173	1
PEC_cortex	ENSG00000173227	11	66800000	66800000	0.03878	11:66649804	2.81	11:66913837	0.00239	2.69	-1.835	606	606	bslmm	0.00204	0.0548	0.627435	0.530374	0.887823	1
PEC_cortex	ENSG00000173264	11	64000000	64100000	0.07546	11:64218410	4.11	11:64066999	0.0167	-5.04	-1.138	839	839	blup	0.0207	9.25e-08	0.960365	0.336871	0.810991	1
PEC_cortex	ENSG00000173327	11	65400000	65400000	0.02181	11:65492079	-2.76	11:65364629	0.00814	-4.66	-0.385	853	4	lasso	0.00831	0.000531	-0.283605	0.776713	0.956946	1
PEC_cortex	ENSG00000173457	11	64000000	64000000	0.07072	11:64218410	4.11	11:64012910	0.0613	-9.14	-0.075	834	834	bslmm	0.06	9.82e-20	0.231837	0.816664	0.966001	1
PEC_cortex	ENSG00000173621	11	66600000	66600000	0.03405	11:66649804	2.81	11:66578635	0.00454	-4.61	-0.609	603	9	enet	0.00921	0.00028	1.03778	0.299371	0.789593	1
PEC_cortex	ENSG00000173715	11	66500000	66600000	0.37789	11:66649804	2.81	11:66569509	0.172	-15.16	0.09731	667	48	enet	0.276	1.09e-94	0.923672	0.355657	0.819431	1
PEC_cortex	ENSG00000173898	11	66500000	66500000	0.02527	11:66649804	2.81	11:66544059	-0.000586	-3.77	-1.06272	647	647	bslmm	0.00414	0.011	0.447451	0.65455	0.928659	1
PEC_cortex	ENSG00000173992	11	66400000	66400000	0.02795	11:66649804	2.81	11:66375479	0.0229	-5.69	1.406	674	3	lasso	0.0177	7.21e-07	-1.57138	0.116095	0.619914	1
PEC_cortex	ENSG00000174080	11	66300000	66300000	0.17419	11:66649804	2.81	11:66334556	0.0342	8.78	2.383	666	666	bslmm	0.0926	6.57e-30	0.945318	0.344496	0.81447	1
PEC_cortex	ENSG00000174165	11	66300000	66300000	0.09841	11:66649804	2.81	11:66270360	0.0921	-11.46	2.591	696	19	enet	0.094	2.3e-30	-2.4516	0.014222	0.328309	1
PEC_cortex	ENSG00000174370	11	129000000	129000000	0.16821	11:128296783	-2.99	11:128773802	0.0626	-9.19	0.05627	1082	6	lasso	0.0618	2.9e-20	-0.026549	0.978819	0.996713	1
PEC_cortex	ENSG00000174516	11	66200000	66200000	0.01314	11:66649804	2.81	11:66125461	-0.000727	3.45	0.203	761	761	blup	0.00167	0.0738	0.001534	0.998776	0.999942	1
PEC_cortex	ENSG00000174684	11	66100000	66100000	0.05104	11:66362606	2.78	11:66117111	0.023	-6.31	-1.823	738	14	enet	0.0245	6.4e-09	1.98716	0.046904	0.48309	1
PEC_cortex	ENSG00000174744	11	66100000	66100000	0.14866	11:66362606	2.78	11:66144100	0.0551	-9.21	2.343	742	5	lasso	0.0775	3.6e-25	-2.2309	0.025687	0.403706	1
PEC_cortex	ENSG00000174791	11	66100000	66100000	0.05633	11:66362606	2.78	11:66117111	0.0389	7.29	-1.823	743	1	lasso	0.039	2.74e-13	-1.823	0.068303	0.542992	1
PEC_cortex	ENSG00000174804	11	86700000	86700000	0.05101	11:86257447	2.63	11:86652861	0.0262	6.16	0.002	2162	2162	bslmm	0.0222	3.19e-08	0.824848	0.409458	0.840754	1
PEC_cortex	ENSG00000174851	11	66100000	66100000	0.07717	11:66362606	2.78	11:65980550	0.0456	-8.2	-2	794	4	lasso	0.0545	5.11e-18	2.01985	0.043399	0.470658	1
PEC_cortex	ENSG00000174903	11	66000000	66000000	0.06672	11:66362606	2.78	11:66039032	0.0378	-7.57	-2.014	802	802	bslmm	0.0347	5.39e-12	1.20139	0.229601	0.745576	1
PEC_cortex	ENSG00000174996	11	66000000	66000000	0.03099	11:66362606	2.78	11:66005477	0.00473	3.96	-1.802	809	4	enet	0.0062	0.00241	-1.21084	0.225958	0.742157	1
PEC_cortex	ENSG00000175097	11	36600000	36600000	0.02264	11:36128965	3.06	11:36415903	-0.000554	-3.16	-0.724	1548	5	enet	0.00106	0.122	-1.13449	0.256588	0.766396	1
PEC_cortex	ENSG00000175104	11	36500000	36500000	0.07277	11:36729945	3.2	11:36489583	0.017	-6.22	0.083	1544	1544	bslmm	0.0235	1.25e-08	-1.5996	0.109686	0.612486	1
PEC_cortex	ENSG00000175115	11	65800000	66000000	0.13411	11:66362606	2.78	11:65962592	0.0767	10.29	1.428	985	8	lasso	0.0993	4.55e-32	1.85744	0.063249	0.530693	1
PEC_cortex	ENSG00000175213	11	46700000	46700000	0.03849	11:46523418	-3.91	11:46747979	0.0409	-7.56	-1.842	541	3	lasso	0.039	2.72e-13	1.842	0.065475	0.534532	1
PEC_cortex	ENSG00000175216	11	46800000	46900000	0.02243	11:46523418	-3.38	11:46750819	0.00208	-4.05	-1.255	658	5	enet	0.00865	0.000418	1.75677	0.078957	0.564079	1
PEC_cortex	ENSG00000175220	11	46700000	46700000	0.04592	11:46523418	-3.92	11:46977160	0.00814	4.84	2.261	576	13	enet	0.0247	5.71e-09	2.15348	0.031281	0.430252	1
PEC_cortex	ENSG00000175224	11	46600000	46700000	0.05654	11:46762462	3.32	11:46693169	0.0258	-6.49	-0.426	623	623	blup	0.0305	1e-10	2.51229	0.011995	0.308778	1
PEC_cortex	ENSG00000175229	11	65800000	65800000	0.02447	11:65492079	-2.76	11:65853541	0.00318	4.93	-1.837	901	901	bslmm	0.0114	5.96e-05	-1.63769	0.101487	0.602914	1
PEC_cortex	ENSG00000175264	11	45700000	45700000	0.16575	11:45869942	3.18	11:45684486	0.0774	-10.98	-1.77	1241	7	lasso	0.103	2.9e-33	1.8512	0.064141	0.532392	1
PEC_cortex	ENSG00000175274	11	44900000	45000000	0.04245	11:44534296	3.4	11:45069173	0.000396	4.12	-0.825	1435	1435	bslmm	0.00452	0.00828	0.128641	0.897642	0.981222	1
PEC_cortex	ENSG00000175334	11	65800000	65800000	0.05001	11:65492079	-2.76	11:65776304	0.0299	6.44	0.701	869	3	lasso	0.0255	3.23e-09	0.81865	0.412986	0.842312	1
PEC_cortex	ENSG00000175348	11	8970000	8990000	0.16125	11:8814297	3.33	11:8986048	0.13	-12.94	0.114	1370	4	lasso	0.135	8.9e-44	0.519231	0.603599	0.91403	1
PEC_cortex	ENSG00000175352	11	9000000	9030000	0.04753	11:8814297	3.33	11:8971344	0.0017	3.98	0.45018	1370	24	enet	0.0156	3.18e-06	-0.823825	0.410039	0.840888	1
PEC_cortex	ENSG00000175356	11	9040000	9160000	0.12707	11:8814297	3.33	11:9113474	0.0383	-7.26	-0.401	1424	8	lasso	0.063	1.19e-20	0.365454	0.714773	0.940728	1
PEC_cortex	ENSG00000175376	11	65800000	65800000	0.19912	11:65492079	-2.76	11:65741770	0.053	9.16	-0.709	867	20	enet	0.0868	4.49e-28	-0.703811	0.48155	0.870101	1
PEC_cortex	ENSG00000175390	11	7990000	8020000	0.20908	11:8302444	-4.25	11:8019687	0.0924	-11.27	1.468	1811	4	lasso	0.128	1.53e-41	-1.01213	0.311477	0.796036	1
PEC_cortex	ENSG00000175467	11	65700000	65700000	0.02207	11:65492079	-2.76	11:65744265	0.00974	-4.81	-0.874	898	11	enet	0.0141	9.1e-06	0.77377	0.439067	0.854803	1
PEC_cortex	ENSG00000175536	11	74200000	74200000	0.04725	11:74188655	3.29	11:74193158	0.00757	-5.62	1.537	1155	17	enet	0.0152	4.2e-06	-1.10382	0.269671	0.773909	1
PEC_cortex	ENSG00000175538	11	74200000	74200000	0.28525	11:74188655	3.29	11:74181347	0.151	-14.27	2.879	1195	7	lasso	0.171	4.7e-56	-2.62779	0.008594	0.272693	1
PEC_cortex	ENSG00000175564	11	73700000	73700000	0.01998	11:74188655	3.29	11:74028833	0.012	5.05	0.04736	1341	10	enet	0.0184	4.61e-07	0.981015	0.326585	0.804971	1
PEC_cortex	ENSG00000175567	11	73700000	73700000	0.17253	11:74188655	3.29	11:73682872	0.0566	8.43	0.516	1326	11	enet	0.0778	3.07e-25	0.340978	0.73312	0.944805	1
PEC_cortex	ENSG00000175575	11	73600000	73600000	0.72303	11:74088323	2.87	11:73615599	0.48	-25.22	-0.051	1349	28	enet	0.518	2.09e-211	-0.071943	0.942647	0.989507	1
PEC_cortex	ENSG00000175581	11	73500000	73600000	0.33061	11:73030305	-3.21	11:73498094	0.168	14.93	-0.035	1375	65	enet	0.271	9.16e-93	-0.946881	0.343699	0.814255	1
PEC_cortex	ENSG00000175582	11	73400000	73500000	0.16836	11:73030305	-3.25	11:73380362	0.136	13.84	0.858	1301	14	lasso	0.185	7.94e-61	0.971275	0.331412	0.808143	1
PEC_cortex	ENSG00000175868	11	14900000	15100000	0.02195	11:15214932	3.65	11:15012927	0.00515	-4.13	-1.227	1091	1091	bslmm	0.0076	0.000882	0.294603	0.768297	0.954855	1
PEC_cortex	ENSG00000176148	11	33100000	33100000	0.10019	11:33230333	3.31	11:33077466	0.0506	-8.45	-0.365	1573	6	lasso	0.0473	8.04e-16	0.371918	0.709954	0.938821	1
PEC_cortex	ENSG00000176340	11	63700000	63700000	0.02767	11:64218410	4.11	11:63737978	0.0181	-6	-0.737	822	3	lasso	0.019	2.98e-07	0.834646	0.403917	0.838845	1
PEC_cortex	ENSG00000176485	11	63300000	63400000	0.27581	11:63864359	-3.35	11:63381976	0.131	13.32	0.441	1139	1139	bslmm	0.148	3.73e-48	-0.32666	0.743925	0.946972	1
PEC_cortex	ENSG00000176697	11	27700000	27700000	0.02705	11:27460711	-3.94	11:27705188	-0.000619	3.78	-2.328	860	860	bslmm	0.00925	0.000272	-0.434075	0.664234	0.931051	1
PEC_cortex	ENSG00000176716	11	7750000	7750000	0.06007	11:7369968	3.54	11:7687146	0.00151	4.24	0.273	1752	1752	blup	0.0147	6.03e-06	1.80188	0.071565	0.549961	1
PEC_cortex	ENSG00000176971	11	27000000	27000000	0.07163	11:27281118	-4.02	11:27061690	0.0281	6.23	0.015	1658	1658	bslmm	0.032	3.42e-11	1.30753	0.191034	0.71056	1
PEC_cortex	ENSG00000176984	11	120000000	120000000	0.03861	11:120494651	-3.36	11:120046224	0.0119	-4.47	-1.317	1215	2	enet	0.0131	1.76e-05	1.35128	0.176606	0.694921	1
PEC_cortex	ENSG00000177030	11	644000	707000	0.09308	11:1060165	2.98	11:672645	0.0565	9	1.208	1698	1698	bslmm	0.0523	2.31e-17	1.02152	0.307009	0.793613	1
PEC_cortex	ENSG00000177042	11	695000	705000	0.46415	11:1060165	2.98	11:677200	0.314	-20.53	0.239	1696	37	enet	0.466	3.87e-182	-0.716945	0.473408	0.8675	1
PEC_cortex	ENSG00000177054	11	19100000	19200000	0.02952	11:18883099	-2.96	11:19179901	0.00847	-4.9	1.088	1555	2	lasso	0.00945	0.000237	-1.13693	0.255569	0.765684	1
PEC_cortex	ENSG00000177098	11	118000000	118000000	0.14858	11:117848926	3.12	11:118009279	0.0862	10.98	0.546	1184	6	lasso	0.0889	9.72e-29	0.42346	0.67196	0.933156	1
PEC_cortex	ENSG00000177105	11	3850000	3860000	0.01922	11:3375972	3.75	11:4101368	-8.88e-05	3.53	1.272	1751	1751	blup	0.00191	0.0607	-0.057886	0.95384	0.992228	1
PEC_cortex	ENSG00000177106	11	694000	728000	0.40372	11:1060165	2.98	11:706284	0.153	14.44	-1.407	1743	11	lasso	0.249	3.2e-84	-0.138996	0.889453	0.979333	1
PEC_cortex	ENSG00000177112	11	10600000	10600000	0.42124	11:11044357	-3.46	11:10565566	0.155	-14.47	1.396	1758	29	enet	0.225	2.43e-75	-0.619753	0.535421	0.890167	1
PEC_cortex	ENSG00000177156	11	747000	765000	0.07382	11:1155156	-3.17	11:734308	0.00582	-5.84	-0.53	1691	2	lasso	0.0352	3.74e-12	0.591486	0.554195	0.897134	1
PEC_cortex	ENSG00000177225	11	767000	777000	0.1456	11:1155156	-3.22	11:774608	0.0992	11.28	1.594	1679	6	lasso	0.0964	4.01e-31	0.27771	0.781235	0.958096	1
PEC_cortex	ENSG00000177236	11	780000	781000	0.48964	11:1155156	-3.06	11:780827	0.377	22.34	2.212	1673	74	enet	0.437	6.22e-167	1.84153	0.065544	0.534532	1
PEC_cortex	ENSG00000177595	11	799000	810000	0.14139	11:513640	3.02	11:802115	0.0778	-10.09	-1.89	1685	2	lasso	0.0763	8.62e-25	-2.20043	0.027777	0.411694	1
PEC_cortex	ENSG00000177600	11	810000	813000	0.24567	11:513640	3.21	11:808423	0.156	-14.47	-1.707	1673	6	lasso	0.18	3.24e-59	1.84924	0.064423	0.532583	1
PEC_cortex	ENSG00000177666	11	819000	826000	0.44192	11:513640	3.16	11:824789	0.361	21.89	-1.661	1690	5	lasso	0.363	1.22e-131	-1.72661	0.084238	0.574793	1
PEC_cortex	ENSG00000177685	11	826000	832000	0.09481	11:513640	3.23	11:850207	0.00375	-4.99	-0.26928	1697	1697	bslmm	0.0342	7.67e-12	0.638927	0.522871	0.884834	1
PEC_cortex	ENSG00000177697	11	833000	840000	0.37989	11:513640	3.29	11:833872	0.251	-18.35	-1.464	1699	1699	bslmm	0.254	2.39e-86	1.30752	0.191038	0.71056	1
PEC_cortex	ENSG00000177700	11	837000	843000	0.10414	11:513640	3.25	11:839675	0.0737	10.27	-1.416	1699	6	lasso	0.087	3.89e-28	-1.31692	0.187864	0.708317	1
PEC_cortex	ENSG00000177830	11	867000	915000	0.0885	11:1060165	2.98	11:855318	0.0166	6.34	-0.471	1841	5	lasso	0.0354	3.17e-12	-0.622223	0.533795	0.889218	1
PEC_cortex	ENSG00000178202	11	108000000	108000000	0.36707	11:107998126	3.27	11:108369173	0.211	-16.81	-0.871	932	41	enet	0.26	2.32e-88	1.12183	0.261932	0.769395	1
PEC_cortex	ENSG00000178301	11	77300000	77300000	0.1928	11:77178432	2.38	11:77248911	0.0619	10.17	-0.685	1307	1307	bslmm	0.114	1.1e-36	-0.924242	0.355361	0.819431	1
PEC_cortex	ENSG00000178358	11	6940000	6940000	0.11538	11:7369968	3.54	11:6919430	0.0567	-9.15	-0.495	1440	1440	bslmm	0.063	1.23e-20	0.532153	0.59462	0.910757	1
PEC_cortex	ENSG00000179057	11	18700000	18700000	0.0783	11:19033096	3.1	11:18736877	0.024	-7.21	0.78	1724	20	enet	0.0344	6.69e-12	-0.700744	0.483463	0.870608	1
PEC_cortex	ENSG00000179071	11	85400000	85400000	0.04957	11:85590430	-4	11:85400932	-0.000174	-4.28	0.544	1241	1241	bslmm	0.00604	0.00273	1.11168	0.266277	0.771414	1
PEC_cortex	ENSG00000179241	11	36000000	36300000	0.19462	11:35554411	3.81	11:35947216	0.0895	7.66	-0.373	1711	23	enet	0.119	1.88e-38	0.225715	0.821423	0.966313	1
PEC_cortex	ENSG00000179292	11	66100000	66100000	0.04394	11:66362606	2.78	11:66159154	0.00559	4.33	1.592	785	9	enet	0.0257	2.72e-09	0.614712	0.538745	0.891564	1
PEC_cortex	ENSG00000179431	11	35600000	35600000	0.08982	11:35554411	3.81	11:35617551	0.0254	-6.33	2.292	1156	1156	bslmm	0.0393	2.13e-13	-2.20699	0.027315	0.409483	1
PEC_cortex	ENSG00000179532	11	6520000	6610000	0.07797	11:6320368	-2.65	11:6537725	0.0255	-6.09	1.365	1614	20	enet	0.0325	2.51e-11	-1.29069	0.196811	0.717528	1
PEC_cortex	ENSG00000180176	11	2190000	2190000	0.12166	11:1794780	-3.3	11:2197112	0.0128	-5.59	1.366	1634	1634	bslmm	0.0724	1.43e-23	-1.33278	0.182603	0.7025	1
PEC_cortex	ENSG00000180771	11	94800000	94800000	0.23747	11:95001390	3.14	11:94815218	0.0273	-9.63	0.499	1118	36	enet	0.15	9.07e-49	0.513112	0.607873	0.914965	1
PEC_cortex	ENSG00000180773	11	92900000	92900000	0.30769	11:93210816	3.14	11:92890220	0.146	13.96	1.28748	1265	1265	bslmm	0.215	9.91e-72	1.13969	0.254415	0.765106	1
PEC_cortex	ENSG00000181264	11	120000000	120000000	0.11217	11:120475835	-3.13	11:120207405	0.0882	11.21	-0.315	1304	14	enet	0.09	4.37e-29	-0.493335	0.621776	0.918959	1
PEC_cortex	ENSG00000181649	11	2950000	2950000	0.06067	11:3375972	3.75	11:2946522	0.019	6.15	1.495	1459	1459	blup	0.0265	1.6e-09	0.295871	0.767329	0.954539	1
PEC_cortex	ENSG00000181830	11	45800000	45800000	0.1345	11:45869942	3.18	11:45821622	0.022	7.1	-0.464	1213	55	enet	0.0707	4.83e-23	-1.88037	0.060057	0.523081	1
PEC_cortex	ENSG00000181924	11	73600000	73600000	0.03207	11:74022429	2.76	11:73466863	0.0239	-6.49	-1.09	1277	1277	bslmm	0.0262	1.96e-09	1.1496	0.250307	0.762827	1
PEC_cortex	ENSG00000182103	11	82400000	82400000	0.03254	11:82670082	3.32	11:82475180	0.00418	-4.21	0.779	1529	9	enet	0.00824	0.000559	-0.86249	0.388418	0.832182	1
PEC_cortex	ENSG00000182208	11	1490000	1520000	0.01471	11:1857930	3.05	11:1614495	0.0034	4.11	1.937	2080	3	lasso	0.00545	0.00418	1.80377	0.071268	0.549451	1
PEC_cortex	ENSG00000182255	11	30000000	30000000	0.02396	11:29974770	2.92	11:30224692	-0.000258	3.5	-2.169	1270	1270	blup	0.00332	0.0203	-1.79195	0.073141	0.552994	1
PEC_cortex	ENSG00000182359	11	106000000	106000000	0.06508	11:105752842	4.3	11:106218039	0.0103	-5.37	2.178	944	22	enet	0.0272	9.58e-10	-0.96674	0.333674	0.809898	1
PEC_cortex	ENSG00000182450	11	64100000	64100000	0.08128	11:64218410	4.11	11:64034773	0.0179	6.06	1.443	809	4	lasso	0.0273	9.49e-10	0.896344	0.370069	0.825729	1
PEC_cortex	ENSG00000182667	11	131000000	132000000	0.23963	11:131089814	-3.61	11:131368841	0.0259	-7.46	0.308	2541	2541	bslmm	0.091	2.09e-29	0.074788	0.940383	0.989066	1
PEC_cortex	ENSG00000182704	11	76500000	76500000	0.06132	11:76349107	4.31	11:76446364	0.00762	-4.86	-1.392	1436	5	lasso	0.00699	0.00137	-0.203952	0.838391	0.969804	1
PEC_cortex	ENSG00000182791	11	66400000	66400000	0.02669	11:66649804	2.81	11:66418063	0.00393	5.2	1.301	663	663	blup	0.00907	0.00031	2.1001	0.03572	0.445213	1
PEC_cortex	ENSG00000182919	11	93500000	93500000	0.5473	11:93210816	3.14	11:93482094	0.543	26.88	-0.25	1456	76	enet	0.597	4.28e-263	-0.57462	0.565548	0.900975	1
PEC_cortex	ENSG00000182934	11	126000000	126000000	0.12241	11:126409882	3.25	11:126075843	0.0649	-9.64	-1.202	1428	8	lasso	0.0772	4.77e-25	0.984336	0.32495	0.803683	1
PEC_cortex	ENSG00000182985	11	115000000	115000000	0.02049	11:115134635	6.25	11:115853149	0.00509	-4.06	0.419	1367	3	lasso	0.00698	0.00137	2.50536	0.012233	0.310384	1
PEC_cortex	ENSG00000183020	11	925000	1010000	0.27853	11:1060165	2.98	11:999764	0.0813	-10.84	-0.698	2010	6	lasso	0.109	5.02e-35	0.426587	0.66968	0.932334	1
PEC_cortex	ENSG00000183340	11	96100000	96200000	0.06226	11:95978961	4.25	11:96136055	0.0525	-8.55	2.165	1318	5	lasso	0.0519	3.22e-17	-2.23823	0.025206	0.40093	1
PEC_cortex	ENSG00000183562	11	3010000	3010000	0.04854	11:3375972	3.75	11:3026380	0.0137	5.37	-1.315	1543	3	lasso	0.0265	1.63e-09	-1.54512	0.122318	0.629189	1
PEC_cortex	ENSG00000183715	11	132000000	133000000	0.06059	11:133683673	3.32	11:132316635	0.00743	-5.24	1.108	2651	2	lasso	0.0108	9.06e-05	-0.823057	0.410476	0.841434	1
PEC_cortex	ENSG00000183908	11	56900000	57000000	0.13573	11:57411742	3.79	11:56943221	0.0704	-10.11	-0.739	1473	1473	bslmm	0.0811	2.81e-26	0.010421	0.991686	0.998885	1
PEC_cortex	ENSG00000184014	11	9160000	9290000	0.13635	11:8814297	3.33	11:9252073	0.0864	10.92	-0.959	1449	1449	bslmm	0.0919	1.07e-29	-1.36549	0.172099	0.689162	1
PEC_cortex	ENSG00000184232	11	120000000	120000000	0.26636	11:120475835	-3.13	11:120053941	0.16	-15.27	0.423	1345	31	enet	0.195	1.51e-64	0.415404	0.677846	0.933956	1
PEC_cortex	ENSG00000184524	11	787000	790000	0.04029	11:1155156	-3.02	11:781076	0.0153	5.12	-1.454	1675	4	lasso	0.00865	0.000416	-0.961177	0.336463	0.810991	1
PEC_cortex	ENSG00000184545	11	1580000	1590000	0.01386	11:1857930	3.05	11:1576137	0.0181	5.34	0.277	2083	1	lasso	0.00923	0.000276	0.277	0.78178	0.958096	1
PEC_cortex	ENSG00000184669	11	17000000	17100000	0.02863	11:16592829	4.23	11:17074654	0.0133	-5.49	-2.151	1260	1260	blup	0.0141	8.76e-06	0.912114	0.361709	0.822065	1
PEC_cortex	ENSG00000184743	11	63400000	63400000	0.1324	11:63864359	-3.35	11:63409664	0.0516	-9.45	0.796	1120	1120	bslmm	0.0881	1.76e-28	-0.64477	0.519076	0.883472	1
PEC_cortex	ENSG00000184933	11	6820000	6820000	0.02867	11:6320368	-2.64	11:6921840	0.00437	-4.4	0.93	1390	7	enet	0.0127	2.47e-05	-0.208325	0.834975	0.969275	1
PEC_cortex	ENSG00000184999	11	62900000	63100000	0.06298	11:62609104	2.94	11:62961887	0.0149	-5.38	-1.246	1296	1296	bslmm	0.0314	5.29e-11	1.02326	0.306187	0.793373	1
PEC_cortex	ENSG00000185238	11	20400000	20500000	0.0603	11:20196175	3.1	11:20470142	0.0198	-5.8	-1.127	1696	1696	bslmm	0.0235	1.25e-08	1.21369	0.224866	0.741306	1
PEC_cortex	ENSG00000185507	11	613000	616000	0.04829	11:1060165	2.98	11:591083	0.00225	-4.59	-0.411	1608	1608	bslmm	0.00894	0.00034	0.138371	0.889947	0.979374	1
PEC_cortex	ENSG00000185742	11	109000000	109000000	0.0341	11:109457367	3.48	11:108888321	-0.00067	3.34	0.591	1025	1025	blup	0.00592	0.00296	1.30951	0.190361	0.710428	1
PEC_cortex	ENSG00000186104	11	14900000	14900000	0.07166	11:15214932	3.65	11:14913131	0.018	-6.13	2.532	865	865	bslmm	0.0189	3.18e-07	-2.97605	0.00292	0.167011	1
PEC_cortex	ENSG00000186635	11	72400000	72500000	0.04559	11:71901128	2.83	11:72441495	0.0107	-5.38	0.612	1065	4	lasso	0.0122	3.4e-05	-0.411287	0.680862	0.934364	1
PEC_cortex	ENSG00000186642	11	72300000	72400000	0.05215	11:71874020	-3.48	11:72326275	0.0232	5.81	-1.036	1171	4	lasso	0.0248	5.16e-09	-0.88706	0.375046	0.827195	1
PEC_cortex	ENSG00000186660	11	58300000	58400000	0.01366	11:57896733	3.97	11:58321703	0.00135	-3.84	-2.113	1777	11	enet	0.0149	5.1e-06	1.5198	0.128561	0.639344	1
PEC_cortex	ENSG00000187049	11	61200000	61200000	0.10867	11:60793243	-3.86	11:61231177	0.0838	10.66	-0.203	803	3	lasso	0.0814	2.24e-26	-0.300938	0.763462	0.953659	1
PEC_cortex	ENSG00000187151	11	102000000	102000000	0.06058	11:101649844	-2.75	11:101779050	0.0268	6.73	2.458	1597	2	lasso	0.0272	9.72e-10	2.40593	0.016131	0.34492	1
PEC_cortex	ENSG00000187240	11	103000000	103000000	0.06551	11:102773569	3.59	11:103099502	0.0505	-8.35	0.761	2771	6	lasso	0.0617	3.07e-20	-0.531669	0.594955	0.910757	1
PEC_cortex	ENSG00000187398	11	24500000	25100000	0.12874	11:24123711	3.57	11:24511981	0.0587	-5.33	-0.908	3427	64	enet	0.0744	3.44e-24	0.821663	0.411269	0.841772	1
PEC_cortex	ENSG00000187479	11	43900000	44000000	0.0339	11:43539232	-2.84	11:43985064	0.0171	5.98	0.191	1328	1328	bslmm	0.0146	6.17e-06	0.107259	0.914584	0.984518	1
PEC_cortex	ENSG00000187486	11	17400000	17400000	0.09608	11:17540434	2.8	11:17411020	0.0372	8.02	-0.458	1175	15	enet	0.0442	6.85e-15	-0.650163	0.515587	0.882461	1
PEC_cortex	ENSG00000187686	11	125000000	125000000	0.10191	11:124899065	3.29	11:124988456	0.0444	8.45	1.138	1241	21	enet	0.06	1.03e-19	1.46372	0.143269	0.658242	1
PEC_cortex	ENSG00000187726	11	73700000	73700000	0.044	11:74181347	2.88	11:73680128	0.0153	-6.04	0.78	1334	1334	bslmm	0.0297	1.71e-10	0.155957	0.876067	0.976877	1
PEC_cortex	ENSG00000188070	11	63500000	63500000	0.01909	11:63864359	-3.35	11:63549083	0.00139	-4.1	0.767	951	951	blup	0.00477	0.00686	0.586409	0.557601	0.898084	1
PEC_cortex	ENSG00000188124	11	6790000	6790000	0.02979	11:6320368	-2.89	11:6959197	0.00565	-4.41	0.784	1382	1382	bslmm	0.00657	0.00185	-0.067965	0.945813	0.990363	1
PEC_cortex	ENSG00000188211	11	17400000	17400000	0.11527	11:17540434	2.8	11:17379343	0.0742	10.04	-0.113	1205	1205	bslmm	0.0839	3.61e-27	-0.321576	0.747774	0.948395	1
PEC_cortex	ENSG00000188487	11	15100000	15300000	0.02471	11:15214932	3.65	11:15137129	0.00228	3.95	-0.71423	1127	8	enet	0.00167	0.0735	-0.418612	0.675499	0.933623	1
PEC_cortex	ENSG00000188997	11	77900000	77900000	0.40982	11:78356116	-2.61	11:77860463	0.258	-18.62	-0.922	1158	34	enet	0.344	4.71e-123	1.01005	0.312471	0.796424	1
PEC_cortex	ENSG00000189431	11	13000000	13000000	0.05554	11:13288885	4.32	11:13160801	0.00881	4.71	0.922	1328	16	enet	0.0243	7.31e-09	0.36617	0.714238	0.940603	1
PEC_cortex	ENSG00000196167	11	111000000	111000000	0.05278	11:111018183	-2.53	11:111132212	0.00549	-4.53	-1.372	1223	1223	bslmm	0.0183	4.9e-07	-0.155003	0.876819	0.977204	1
PEC_cortex	ENSG00000196323	11	130000000	130000000	0.07072	11:130248779	3.17	11:130121005	0.00682	-4.55	0.44905	1369	11	enet	0.0263	1.87e-09	0.316785	0.751407	0.949496	1
PEC_cortex	ENSG00000196371	11	94300000	94300000	0.02277	11:94218164	2.25	11:94293839	0.000133	3.83	1.007	1318	1318	bslmm	-0.000599	0.647	1.36594	0.171956	0.688949	1
PEC_cortex	ENSG00000196559	11	36300000	36300000	0.19195	11:36729945	3.48	11:36290195	0.0443	-7.91	-1.865	1477	1477	bslmm	0.126	1.31e-40	0.483247	0.628921	0.921165	1
PEC_cortex	ENSG00000196565	11	5270000	5670000	0.11536	11:5445742	-3.08	11:5290053	0.0559	7.86	-0.982	3180	3180	bslmm	0.0579	4.63e-19	0.910605	0.362504	0.822576	1
PEC_cortex	ENSG00000196600	11	62900000	63000000	0.03994	11:63163855	-2.91	11:62694675	0.000533	4.01	0.576	1153	1153	blup	0.0137	1.17e-05	0.871704	0.38337	0.831159	1
PEC_cortex	ENSG00000196655	11	119000000	119000000	0.45239	11:119286268	-2.82	11:118893878	0.404	23.12	-0.806	1051	8	lasso	0.421	1.09e-158	-0.74681	0.455178	0.860707	1
PEC_cortex	ENSG00000196666	11	47600000	47600000	0.04254	11:47462140	3.69	11:47448497	0.0379	7.83	-1.172	912	912	blup	0.0418	3.64e-14	-0.727607	0.466854	0.864616	1
PEC_cortex	ENSG00000196844	11	126000000	126000000	0.05323	11:125807386	3.21	11:125641709	0.0459	7.96	-0.541	1511	1511	bslmm	0.0401	1.27e-13	-0.383532	0.701326	0.937358	1
PEC_cortex	ENSG00000196914	11	120000000	120000000	0.17609	11:120735982	-3.22	11:120239937	0.145	-14.11	1.344	1445	25	enet	0.171	6.27e-56	-0.561607	0.574384	0.904218	1
PEC_cortex	ENSG00000196954	11	105000000	105000000	0.03562	11:104654400	2.78	11:104798545	0.00264	-4.08	1.219	1355	9	enet	0.0041	0.0113	-1.51699	0.129269	0.639895	1
PEC_cortex	ENSG00000197345	11	68700000	68700000	0.63328	11:69023497	-2.98	11:68653232	0.712	-30.68	-0.72	1292	22	enet	0.721	0	0.701279	0.483129	0.870306	1
PEC_cortex	ENSG00000197580	11	112000000	112000000	0.50262	11:112467660	3.52	11:112070174	0.426	-23.71	-0.228	830	32	enet	0.451	3.04e-174	0.556168	0.578096	0.905281	1
PEC_cortex	ENSG00000197601	11	13700000	13800000	0.11357	11:13288885	4.32	11:13673313	0.053	-9	2.258	1573	30	enet	0.0656	1.95e-21	-1.7797	0.075126	0.555213	1
PEC_cortex	ENSG00000197702	11	12400000	12600000	0.42697	11:12631700	-3.32	11:12378441	0.129	14.08	1.023	1396	54	enet	0.222	4.26e-74	0.103609	0.917479	0.984997	1
PEC_cortex	ENSG00000197798	11	126000000	126000000	0.03024	11:126409882	3.25	11:126111520	0.00544	4.12	0.163	1550	3	lasso	0.0067	0.00169	0.562021	0.574102	0.903983	1
PEC_cortex	ENSG00000197901	11	62700000	62800000	0.04894	11:63163855	-3.02	11:62738860	0.00727	5.32	-0.559	1136	1136	bslmm	0.0175	8.12e-07	-0.464382	0.642374	0.925	1
PEC_cortex	ENSG00000198168	11	22800000	22900000	0.28398	11:23208215	3.15	11:22850753	0.123	-12.85	2.474	1735	12	lasso	0.182	8.49e-60	-2.57168	0.010121	0.290738	1
PEC_cortex	ENSG00000198331	11	126000000	126000000	0.03022	11:125807386	3.21	11:125933190	0.00153	4.05	0.288	1553	1553	blup	0.00816	0.00059	1.03382	0.30122	0.790967	1
PEC_cortex	ENSG00000198382	11	75500000	75900000	0.07812	11:76349107	4.31	11:75521196	0.0147	-5.46	2.325	1463	1463	bslmm	0.0297	1.78e-10	-1.02793	0.303984	0.792594	1
PEC_cortex	ENSG00000198561	11	57500000	57600000	0.08399	11:57665336	4.03	11:57644334	0.0341	-5.9	3.782	1293	2	lasso	0.028	5.61e-10	0.669529	0.503158	0.878418	1
PEC_cortex	ENSG00000198730	11	10800000	10800000	0.04072	11:11044357	-3.46	11:10805156	0.00028	-3.99	0.425	1693	1693	bslmm	0.00893	0.000343	-0.016158	0.987108	0.997974	1
PEC_cortex	ENSG00000203306	11	125000000	125000000	0.19081	11:124899065	3.29	11:124963623	0.091	11.23	-2.637	1174	29	enet	0.104	1.53e-33	-2.51757	0.011817	0.307135	1
PEC_cortex	ENSG00000204241	11	134000000	134000000	0.26506	11:133524201	3.08	11:133908374	0.134	13.44	1.507	1318	2	lasso	0.169	3.35e-55	1.30805	0.190857	0.71056	1
PEC_cortex	ENSG00000204361	11	115000000	115000000	0.04648	11:115066675	5.96	11:114554725	0.00411	4.68	0.258	1277	1277	bslmm	0.00791	0.000706	0.591183	0.554398	0.897134	1
PEC_cortex	ENSG00000204370	11	112000000	112000000	0.03397	11:112467660	3.52	11:111963883	0.00718	4.71	0.41605	797	797	bslmm	0.00813	0.000603	0.054731	0.956353	0.992719	1
PEC_cortex	ENSG00000204381	11	111000000	111000000	0.40792	11:111018183	-2.52	11:111425105	0.266	-18.8	0.793	989	18	enet	0.279	4.93e-96	-0.852694	0.393829	0.834326	1
PEC_cortex	ENSG00000204397	11	105000000	105000000	0.11886	11:104654400	2.78	11:104922925	0.0345	-7.15	0.411	1413	1413	blup	0.0481	4.37e-16	-0.985648	0.324306	0.803594	1
PEC_cortex	ENSG00000204403	11	105000000	105000000	0.07608	11:104654400	2.78	11:105049892	0.00105	3.89	0.589	1315	1315	bslmm	0.0181	5.39e-07	0.574599	0.565563	0.900975	1
PEC_cortex	ENSG00000204922	11	62400000	62400000	0.03775	11:62053448	-3.42	11:62424897	0.0205	-6.14	-0.629	1147	2	lasso	0.0195	2.12e-07	0.648322	0.516777	0.883149	1
PEC_cortex	ENSG00000204950	11	61300000	61300000	0.03938	11:60793243	-3.86	11:61270594	0.00483	-5.03	1.476	789	18	enet	0.0149	5.01e-06	-1.36381	0.172627	0.690282	1
PEC_cortex	ENSG00000205106	11	45800000	45800000	0.30251	11:45869942	3.18	11:45815234	0.137	13.71	1.578	1239	41	enet	0.249	1.83e-84	2.70365	0.006858	0.246635	1
PEC_cortex	ENSG00000205339	11	9410000	9470000	0.04805	11:9115107	2.77	11:9475446	0.0203	6.6	-0.256	1465	3	lasso	0.0194	2.27e-07	-0.249819	0.802727	0.962772	1
PEC_cortex	ENSG00000205531	11	2970000	3010000	0.06679	11:3375972	3.75	11:2963612	0.0122	5.23	-1.471	1602	33	enet	0.0277	7.04e-10	-0.601008	0.547835	0.895114	1
PEC_cortex	ENSG00000205867	11	1620000	1620000	0.07488	11:1857930	3.05	11:1620367	0.0671	-9.63	0.487	2013	5	lasso	0.0615	3.55e-20	-0.405991	0.684749	0.935	1
PEC_cortex	ENSG00000213592	11	57500000	57500000	0.01809	11:57665336	4.03	11:57525883	0.00283	-4.11	-0.195	1095	1095	bslmm	0.00191	0.0605	0.42305	0.672259	0.933213	1
PEC_cortex	ENSG00000213593	11	57500000	57500000	0.03331	11:57665336	4.03	11:57431861	0.00489	4.38	-0.19	1149	13	enet	0.00999	0.000161	-0.993538	0.320448	0.801517	1
PEC_cortex	ENSG00000213693	11	43900000	43900000	0.05351	11:43539232	-2.84	11:43906535	0.0204	5.4	-1.421	1272	27	enet	0.022	3.64e-08	-0.811878	0.416862	0.845005	1
PEC_cortex	ENSG00000213713	11	33100000	33100000	0.06996	11:33230333	3.33	11:33097828	0.0487	9.07	-1.615	1500	7	lasso	0.0744	3.35e-24	-1.40209	0.160889	0.67881	1
PEC_cortex	ENSG00000213931	11	5290000	5530000	0.20434	11:5445742	-3.08	11:5276818	0.0971	11.59	1.145	2830	32	enet	0.113	1.51e-36	0.983305	0.325457	0.804229	1
PEC_cortex	ENSG00000213934	11	5270000	5270000	0.08103	11:4770058	3.09	11:5291830	0.0413	-7.62	0.965	2217	7	lasso	0.0393	2.08e-13	-0.984616	0.324813	0.803683	1
PEC_cortex	ENSG00000214026	11	1970000	2010000	0.25784	11:1857930	3.05	11:1981785	0.0563	-9.79	-0.842	1965	27	enet	0.101	1.79e-32	0.127684	0.898399	0.981304	1
PEC_cortex	ENSG00000214063	11	843000	867000	0.1072	11:513640	3.35	11:872529	0.0445	-7.85	1.051	1735	13	enet	0.0617	2.96e-20	-0.730719	0.464951	0.863661	1
PEC_cortex	ENSG00000214290	11	111000000	111000000	0.07449	11:111018183	-2.49	11:111139942	0.0252	-7.05	0.708	1217	29	enet	0.04	1.3e-13	-0.866773	0.386066	0.831664	1
PEC_cortex	ENSG00000214376	11	93600000	93600000	0.23352	11:93210816	3.14	11:93584958	0.148	14.31	0.531	1442	1442	bslmm	0.168	7.05e-55	0.235009	0.814202	0.965171	1
PEC_cortex	ENSG00000214391	11	90000000	90000000	0.02001	11:90374926	2.2	11:89954223	0.0142	-5.32	1.062	871	1	lasso	0.0142	8.58e-06	-1.062	0.288236	0.785048	1
PEC_cortex	ENSG00000214517	11	73900000	74000000	0.02785	11:74188655	3.29	11:74022817	0.00779	4.79	-2.17	1515	1515	bslmm	0.00585	0.00313	-0.800923	0.423176	0.848059	1
PEC_cortex	ENSG00000214530	11	72500000	72500000	0.16296	11:72526087	-2.78	11:72499035	0.118	12.56	-1.421	1004	40	enet	0.141	8.63e-46	-1.10191	0.2705	0.774337	1
PEC_cortex	ENSG00000214659	11	65500000	65500000	0.14608	11:65492079	-2.76	11:65557033	0.0935	-10.77	-0.464	856	856	bslmm	0.0906	2.82e-29	1.69341	0.090377	0.585875	1
PEC_cortex	ENSG00000214753	11	62500000	62500000	0.0556	11:62053448	-3.42	11:62464196	0.0175	-5.81	-0.038	1165	1165	bslmm	0.0212	6.21e-08	0.477331	0.633127	0.92277	1
PEC_cortex	ENSG00000214756	11	62400000	62400000	0.21881	11:62053448	-3.42	11:62661294	0.0837	-6.75	1.82	1148	1148	bslmm	0.097	2.46e-31	-0.893349	0.37167	0.826737	1
PEC_cortex	ENSG00000214872	11	57300000	57300000	0.04752	11:57665336	4.03	11:57330767	0.0318	7.13	0.748	1079	6	enet	0.0283	4.61e-10	0.721463	0.470624	0.866257	1
PEC_cortex	ENSG00000215504	11	85600000	85600000	0.41546	11:85590430	-4	11:85558067	0.276	-19.35	-3.71	1260	54	enet	0.388	5.92e-143	3.41699	0.000633	0.077118	1
PEC_cortex	ENSG00000219435	11	64100000	64100000	0.08908	11:64218410	4.11	11:64090422	0.0892	-11.25	0.82	794	794	bslmm	0.0901	3.97e-29	-0.925143	0.354892	0.819043	1
PEC_cortex	ENSG00000221968	11	61600000	61700000	0.02551	11:61567670	3.58	11:61658629	0.0165	5.22	0.683	1186	2	lasso	0.0101	0.000154	0.505681	0.613081	0.9168	1
PEC_cortex	ENSG00000223756	11	3400000	3430000	0.19387	11:3375972	3.75	11:3395454	0.146	-13.85	0.046	1873	21	enet	0.142	3.89e-46	0.075334	0.939949	0.988899	1
PEC_cortex	ENSG00000224795	11	132000000	132000000	0.07795	11:131089814	-3.61	11:131527258	0.0492	-7.32	-0.414	1227	4	lasso	0.0488	2.83e-16	3.00855	0.002625	0.156188	1
PEC_cortex	ENSG00000226416	11	2000000	2010000	0.12445	11:1857930	3.05	11:1995223	0.0466	8	1.601	1891	25	enet	0.0532	1.26e-17	0.85258	0.393892	0.834326	1
PEC_cortex	ENSG00000226627	11	70500000	70500000	0.05726	11:70555086	-3.27	11:70794833	-0.0005	-3.34	0.15894	1240	1240	blup	0.00973	0.000194	-0.720086	0.471472	0.866604	1
PEC_cortex	ENSG00000226645	11	117000000	117000000	0.05048	11:116389105	4.03	11:116454374	0.00266	4.35	-0.196	1815	1815	blup	0.00363	0.0161	-1.03859	0.298993	0.789328	1
PEC_cortex	ENSG00000228061	11	31700000	31800000	0.02661	11:32233590	3.56	11:31653212	0.00925	-5.51	-0.248	884	884	bslmm	0.0152	4.11e-06	0.462223	0.643921	0.925274	1
PEC_cortex	ENSG00000229859	11	61000000	61000000	0.14583	11:60793243	-3.86	11:60966770	0.0569	-8.87	0.18125	852	28	enet	0.0775	3.77e-25	-0.879437	0.379164	0.828779	1
PEC_cortex	ENSG00000231611	11	117000000	117000000	0.09603	11:116389105	4.03	11:116640062	0.0558	8.53	0.114	1817	13	lasso	0.057	8.75e-19	-0.299284	0.764723	0.953679	1
PEC_cortex	ENSG00000231680	11	64200000	64200000	0.16281	11:64218410	4.11	11:64170438	0.151	14.58	3.296	788	3	lasso	0.164	1.28e-53	3.27468	0.001058	0.0976828	1
PEC_cortex	ENSG00000233930	11	1590000	1620000	0.47126	11:1857930	3.05	11:1620367	0.575	27.56	0.487	2078	6	lasso	0.574	5.07e-247	0.442745	0.65795	0.929	1
PEC_cortex	ENSG00000235505	11	105000000	105000000	0.12369	11:104654400	2.78	11:104780744	0.0234	-7.61	0.713	1327	1327	bslmm	0.0809	3.08e-26	-0.574813	0.565417	0.900859	1
PEC_cortex	ENSG00000236264	11	2360000	2360000	0.07068	11:2047054	3.12	11:2352225	0.0297	7.41	0.458	1499	15	enet	0.0381	4.93e-13	1.00868	0.313126	0.796696	1
PEC_cortex	ENSG00000236287	11	10800000	10900000	0.02448	11:11044357	-3.46	11:10882839	0.0044	4.41	0.442	1759	4	enet	0.00841	0.000495	0.60627	0.544335	0.893833	1
PEC_cortex	ENSG00000237654	11	131000000	131000000	0.04185	11:131089814	-3.61	11:131014584	-0.000739	3.87	-0.337	1249	1249	blup	0.00502	0.00574	2.17111	0.029923	0.422931	1
PEC_cortex	ENSG00000238184	11	2350000	2400000	0.02438	11:2047054	3.13	11:2343506	0.00871	-5.04	0.438	1579	1579	bslmm	0.0111	7.38e-05	-0.197231	0.843647	0.970481	1
PEC_cortex	ENSG00000241170	11	74600000	74600000	0.07069	11:74188655	3.29	11:74458046	0.0445	-8.27	-0.564	1193	6	lasso	0.0512	5.09e-17	0.626556	0.53095	0.887823	1
PEC_cortex	ENSG00000241782	11	77600000	77600000	0.02402	11:78053508	3.02	11:77688244	0.00549	-4.08	0.32	1271	1271	bslmm	0.0115	5.72e-05	-0.022409	0.982122	0.997144	1
PEC_cortex	ENSG00000243431	11	118000000	118000000	0.05115	11:118018518	2.54	11:118420101	0.0321	6.72	0.867	1213	2	lasso	0.03	1.43e-10	0.876137	0.380955	0.829772	1
PEC_cortex	ENSG00000244242	11	1750000	1770000	0.21055	11:1857930	3.05	11:1756291	0.141	13.36	-0.851	2092	5	lasso	0.143	2.59e-46	-0.302337	0.762395	0.953017	1
PEC_cortex	ENSG00000245498	11	125000000	125000000	0.51084	11:124899065	3.29	11:124676532	0.294	20.08	1.741	1341	16	enet	0.343	7.84e-123	1.58301	0.11342	0.61651	1
PEC_cortex	ENSG00000245532	11	65200000	65200000	0.02956	11:65492079	-2.76	11:65191327	0.000989	-3.88	0.92001	853	853	bslmm	0.00232	0.0439	-0.432115	0.665658	0.931346	1
PEC_cortex	ENSG00000245552	11	94900000	95000000	0.08922	11:94424588	-3.29	11:94965293	0.0553	8.67	-0.27	1226	1226	bslmm	0.0538	8.16e-18	0.164773	0.869122	0.975482	1
PEC_cortex	ENSG00000245571	11	58900000	58900000	0.01904	11:59085052	-3.61	11:58436939	-0.000747	-3.55	-1.593	1512	1512	bslmm	0.00225	0.0463	1.80478	0.07111	0.549451	1
PEC_cortex	ENSG00000245573	11	27500000	27700000	0.09894	11:27460711	-3.94	11:27571594	0.0236	-7.97	-1.236	1099	21	enet	0.0861	7.19e-28	-0.285056	0.775601	0.956584	1
PEC_cortex	ENSG00000245832	11	81600000	82400000	0.28564	11:82670082	3.1	11:82428619	0.202	16.69	0.873	3122	8	lasso	0.204	1.25e-67	0.865351	0.386846	0.83191	1
PEC_cortex	ENSG00000246067	11	82800000	82800000	0.31128	11:82670082	3.72	11:82784316	0.156	-14.43	0.717	1431	10	lasso	0.196	1.26e-64	-0.753734	0.451009	0.859232	1
PEC_cortex	ENSG00000246100	11	116000000	116000000	0.15108	11:115134635	6.25	11:115628122	0.101	11.56	-0.216	1020	1	lasso	0.1	1.99e-32	-0.216	0.828988	0.968128	1
PEC_cortex	ENSG00000246174	11	77900000	77900000	0.46762	11:78356116	-2.61	11:77851606	0.439	-24.52	0.895	1174	1174	bslmm	0.538	6.46e-224	-0.771692	0.440297	0.855181	1
PEC_cortex	ENSG00000246225	11	22900000	23000000	0.03907	11:23208215	3.15	11:22852740	0.00944	-4.99	2.399	2000	20	enet	0.0171	1.09e-06	-1.99713	0.045811	0.479384	1
PEC_cortex	ENSG00000246250	11	43900000	43900000	0.02496	11:43539232	-2.84	11:43472231	-4.93e-06	-3.88	-0.491	1305	1305	blup	0.00193	0.0595	0.299494	0.764563	0.953679	1
PEC_cortex	ENSG00000246273	11	9780000	9830000	0.07968	11:9792867	2.35	11:9839522	0.018	6.03	-0.664	1704	10	lasso	0.0361	1.97e-12	-0.770383	0.441072	0.855439	1
PEC_cortex	ENSG00000246308	11	10800000	10800000	0.04775	11:11044357	-3.46	11:10827251	0.0168	6.06	0.377	1711	3	lasso	0.0291	2.64e-10	0.257531	0.796769	0.961556	1
PEC_cortex	ENSG00000246523	11	86700000	86700000	0.08319	11:86257447	2.63	11:86666906	0.021	-6.65	0.172	2260	3	lasso	0.0256	2.95e-09	-0.335951	0.736907	0.945059	1
PEC_cortex	ENSG00000246889	11	70200000	70200000	0.01642	11:70555086	-3.27	11:70238887	-0.000549	-3.5	0.007	1270	1270	bslmm	0.000419	0.213	-0.130837	0.895904	0.980861	1
PEC_cortex	ENSG00000247271	11	10900000	10900000	0.25667	11:11044357	-3.46	11:10903770	0.181	15.85	-0.606	1734	16	enet	0.196	7.49e-65	-0.733215	0.463427	0.863503	1
PEC_cortex	ENSG00000247416	11	113000000	113000000	0.01831	11:112885342	5.34	11:112945892	0.0111	-4.62	3.69	1322	3	lasso	0.00957	0.000217	-2.46073	0.013866	0.325176	1
PEC_cortex	ENSG00000248671	11	71500000	71500000	0.42597	11:71883585	-3.06	11:71523766	0.127	13.08	-0.19661	1771	68	enet	0.25	9.12e-85	0.122393	0.902587	0.98208	1
PEC_cortex	ENSG00000248712	11	119000000	119000000	0.04071	11:119503612	-2.45	11:119062889	0.0265	6.38	0.368	1137	4	lasso	0.0219	3.88e-08	0.020009	0.984036	0.9973	1
PEC_cortex	ENSG00000250303	11	112000000	112000000	0.06043	11:112467660	3.52	11:112147659	0.00396	-4.6	-0.587	1092	33	enet	0.0255	3.11e-09	1.86978	0.061515	0.525982	1
PEC_cortex	ENSG00000250508	11	68600000	68600000	0.07525	11:69023497	-2.98	11:68659403	0.0629	9.2	0.392	1279	21	enet	0.0664	1.03e-21	0.215771	0.829166	0.968282	1
PEC_cortex	ENSG00000250644	11	1770000	1780000	0.02611	11:1857930	3.05	11:1771057	0.00442	4.06	0.306	2081	2081	bslmm	0.00384	0.0138	0.426984	0.669391	0.932257	1
PEC_cortex	ENSG00000251226	11	135000000	135000000	0.68099	11:134637536	2.94	11:134609801	0.324	-19.85	-0.198	1846	30	enet	0.515	6.63e-210	0.446458	0.655266	0.928739	1
PEC_cortex	ENSG00000251364	11	7450000	7530000	0.0771	11:7369968	3.54	11:7521943	0.0256	6.59	0.281	1874	6	lasso	0.0244	7.12e-09	0.235826	0.813568	0.964936	1
PEC_cortex	ENSG00000251381	11	13000000	13000000	0.34511	11:13288885	4.32	11:13010118	0.0997	11.55	-0.065	1343	18	enet	0.205	4.88e-68	0.057561	0.954098	0.992237	1
PEC_cortex	ENSG00000253547	11	62800000	62800000	0.02461	11:63163855	-2.84	11:62702794	0.0129	4.52	0.654	1078	1	lasso	0.0116	5.08e-05	0.654	0.513112	0.882053	1
PEC_cortex	ENSG00000253973	11	9030000	9090000	0.14223	11:8814297	3.33	11:9078598	0.0371	7.16	0.975	1391	25	enet	0.064	5.85e-21	0.752264	0.451892	0.859557	1
PEC_cortex	ENSG00000254420	11	78000000	78200000	0.00935	11:78356116	-2.61	11:78123293	8.98e-05	-3.09	-0.269	1180	1180	bslmm	0.00245	0.0396	1.15266	0.24905	0.761576	1
PEC_cortex	ENSG00000254427	11	45400000	45400000	0.48206	11:45869942	3.18	11:45378013	0.147	-11.38	-0.678	1339	50	enet	0.291	6.39e-101	1.06109	0.28865	0.785301	1
PEC_cortex	ENSG00000254454	11	62100000	62100000	0.06696	11:62053448	-3.42	11:62121623	0.0456	8.26	-1.526	1154	4	lasso	0.0439	8.57e-15	-1.5327	0.125349	0.634913	1
PEC_cortex	ENSG00000254459	11	77500000	77600000	0.02983	11:78053508	2.99	11:77334083	0.00713	-5.23	-0.562	1314	1314	blup	0.02	1.47e-07	0.515324	0.606327	0.914894	1
PEC_cortex	ENSG00000254470	11	65500000	65500000	0.11443	11:65492079	-2.76	11:65550898	0.0765	10.22	-0.497	854	854	bslmm	0.0765	7.39e-25	-0.01015	0.991902	0.998885	1
PEC_cortex	ENSG00000254480	11	4210000	4220000	0.01804	11:4670621	3.16	11:4537458	-0.000474	3.82	-0.032	1692	1692	bslmm	-1.38e-05	0.322	0.201556	0.840264	0.970012	1
PEC_cortex	ENSG00000254489	11	30600000	30700000	0.02004	11:30223225	2.95	11:30538492	0.000688	-3.5	-1.191	1019	1019	bslmm	0.00443	0.00887	1.67227	0.094471	0.591944	1
PEC_cortex	ENSG00000254498	11	36700000	36700000	0.02813	11:36260071	2.9	11:36715774	-0.000753	-3.53	-0.016	1527	1527	blup	0.00295	0.027	-0.443933	0.657091	0.929	1
PEC_cortex	ENSG00000254506	11	101000000	101000000	0.04596	11:101649844	-2.8	11:101408145	0.0126	6.09	0.391	1799	1799	bslmm	0.028	5.72e-10	1.30822	0.190798	0.71056	1
PEC_cortex	ENSG00000254537	11	33400000	33400000	0.13223	11:33230333	4.17	11:33407954	0.0561	9.16	0.685	1283	5	enet	0.0626	1.58e-20	0.439426	0.660353	0.929616	1
PEC_cortex	ENSG00000254542	11	20000000	20000000	0.02546	11:20196175	3.1	11:19532199	-0.000626	-3.24	0.232	1192	1192	bslmm	0.00217	0.0494	1.64323	0.100335	0.600872	1
PEC_cortex	ENSG00000254547	11	55600000	55600000	0.16209	11:55323246	-3.09	11:55290895	0.0208	-6.54	0.869	3109	6	lasso	0.0392	2.24e-13	-1.39128	0.164142	0.682003	1
PEC_cortex	ENSG00000254551	11	82900000	82900000	0.06309	11:83105412	3.24	11:82949034	0.0365	8.3	-0.472	1201	4	lasso	0.0426	2.18e-14	-0.923426	0.355785	0.819431	1
PEC_cortex	ENSG00000254561	11	119000000	120000000	0.127	11:119842049	2.82	11:119308201	0.000882	5.38	1.328	1289	1289	blup	0.0255	3.28e-09	-0.200206	0.841319	0.970277	1
PEC_cortex	ENSG00000254579	11	40500000	40500000	0.01089	11:40838543	-3.24	11:40466943	0.00283	-4.65	0.686	1235	2	lasso	0.00409	0.0114	-0.592356	0.553612	0.897053	1
PEC_cortex	ENSG00000254582	11	87000000	87000000	0.01455	11:87293513	-3	11:87011467	0.000441	4.09	1.393	2210	2210	bslmm	0.000947	0.134	1.57637	0.11494	0.61856	1
PEC_cortex	ENSG00000254614	11	64900000	64900000	0.42631	11:64608691	2.82	11:64948555	0.407	-23.2	-0.465	729	4	lasso	0.404	1.14e-150	0.465625	0.641484	0.924728	1
PEC_cortex	ENSG00000254665	11	8710000	8720000	0.05604	11:8814297	3.33	11:8723574	0.0371	7.26	-2.344	1445	1445	bslmm	0.034	8.43e-12	-1.22974	0.218796	0.735516	1
PEC_cortex	ENSG00000254670	11	13000000	13000000	0.03396	11:13288885	4.32	11:13034337	0.00648	4.72	-0.85	1325	3	lasso	0.00896	0.000335	-0.814883	0.415139	0.843875	1
PEC_cortex	ENSG00000254682	11	71200000	71200000	0.58115	11:71003466	2.52	11:71163476	0.312	-20.51	-0.017	1767	59	enet	0.395	2.06e-146	0.208655	0.834717	0.969275	1
PEC_cortex	ENSG00000254731	11	86400000	86400000	0.01761	11:85962909	3	11:86191152	1.2e-05	-4.22	2.062	2009	2009	bslmm	0.000395	0.218	-0.83336	0.404642	0.839582	1
PEC_cortex	ENSG00000254746	11	45500000	45600000	0.381	11:45869942	3.18	11:45554661	0.158	-14.63	-0.232	1310	54	enet	0.189	2.86e-62	0.463342	0.643119	0.925077	1
PEC_cortex	ENSG00000254759	11	126000000	126000000	0.02644	11:126409882	3.25	11:125787570	-0.000737	-3.61	0.141	1562	1562	bslmm	0.00608	0.00265	0.441316	0.658984	0.929148	1
PEC_cortex	ENSG00000254781	11	6770000	6770000	0.03578	11:7198231	2.61	11:6651810	-0.000758	4.38	0.269	1378	1378	blup	0.00312	0.0236	0.026959	0.978493	0.996713	1
PEC_cortex	ENSG00000254800	11	49900000	49900000	0.05026	11:49702232	2.85	11:49928836	0.0016	-3.57	-2.013	1985	9	enet	0.005	0.00579	1.84269	0.065374	0.534342	1
PEC_cortex	ENSG00000254827	11	2910000	2920000	0.23692	11:3375972	3.75	11:2926627	0.164	12.35	-0.372	1384	7	lasso	0.168	8.82e-55	-0.771364	0.440491	0.855329	1
PEC_cortex	ENSG00000254837	11	74200000	74200000	0.18455	11:74188655	3.29	11:74185053	0.0224	4.56	3.232	1159	16	enet	0.0504	8.94e-17	2.24885	0.024522	0.397323	1
PEC_cortex	ENSG00000254838	11	6730000	6770000	0.26837	11:7198231	2.61	11:6739841	0.0903	-11.08	0.208	1406	56	enet	0.185	7.42e-61	-0.151259	0.879771	0.977514	1
PEC_cortex	ENSG00000254854	11	120000000	120000000	0.08807	11:119842049	2.82	11:119600316	0.0478	8.14	0.11	1287	1	lasso	0.0463	1.6e-15	0.11	0.912409	0.984193	1
PEC_cortex	ENSG00000254855	11	66000000	66000000	0.02445	11:66362606	2.78	11:66151649	-0.000725	-3.53	0.225	800	3	enet	0.000117	0.283	-0.16991	0.865081	0.974729	1
PEC_cortex	ENSG00000254860	11	8990000	9000000	0.46652	11:8814297	3.33	11:8987438	0.393	22.8	0.136	1364	8	lasso	0.4	9.73e-149	0.080979	0.935459	0.988156	1
PEC_cortex	ENSG00000254867	11	65800000	65800000	0.01793	11:65492079	-2.76	11:65742838	0.000358	-4.01	-0.647	860	1	lasso	0.00948	0.000231	0.647	0.517632	0.883429	1
PEC_cortex	ENSG00000254890	11	109000000	109000000	0.02946	11:109457367	3.48	11:109354362	0.0108	5.47	0.064	998	998	bslmm	0.0147	5.92e-06	-1.10729	0.26817	0.773	1
PEC_cortex	ENSG00000254896	11	133000000	133000000	0.05634	11:133377711	3.65	11:133242264	0.00138	-3.86	0.148	1140	1140	bslmm	0.00359	0.0166	-0.001681	0.998659	0.999942	1
PEC_cortex	ENSG00000254907	11	43400000	43400000	0.01778	11:43297239	-3.06	11:43195562	0.00036	-3.61	-1.167	1758	1758	bslmm	0.00402	0.012	0.210782	0.833057	0.969218	1
PEC_cortex	ENSG00000254919	11	35900000	35900000	0.10263	11:35554411	3.81	11:35940033	0.053	5.61	-1.57408	1276	21	enet	0.0742	3.87e-24	-2.01697	0.043698	0.47178	1
PEC_cortex	ENSG00000254941	11	125000000	125000000	0.07394	11:124899065	3.29	11:124676532	0.0459	8.12	1.741	1305	3	lasso	0.0489	2.58e-16	1.85974	0.062922	0.528982	1
PEC_cortex	ENSG00000254944	11	123000000	123000000	0.05585	11:122639421	3.13	11:122753837	0.0345	-6.89	-0.959	1642	1642	bslmm	0.0344	6.72e-12	1.05872	0.289728	0.78609	1
PEC_cortex	ENSG00000254974	11	74200000	74200000	0.10077	11:74188655	3.29	11:74211647	0.0448	-8.35	1.447	1161	26	enet	0.049	2.41e-16	-1.94068	0.052297	0.499767	1
PEC_cortex	ENSG00000254986	11	66200000	66300000	0.04912	11:66649804	2.81	11:65867726	0.0142	-2.99	-0.487	759	759	bslmm	0.0174	8.79e-07	0.213811	0.830695	0.968499	1
PEC_cortex	ENSG00000254997	11	71300000	71300000	0.14692	11:71003466	2.52	11:71237606	0.0406	8.07	0.942	1766	9	lasso	0.0792	1.11e-25	0.977773	0.328187	0.805716	1
PEC_cortex	ENSG00000255015	11	122000000	122000000	0.04527	11:122597146	3.46	11:122160838	0.0281	-6.62	-1.593	1230	1230	bslmm	0.0261	2.15e-09	1.36164	0.17331	0.691032	1
PEC_cortex	ENSG00000255087	11	127000000	127000000	0.21527	11:127073726	-2.81	11:126930844	0.102	-12	0.028	1486	38	enet	0.132	1.4e-42	0.232735	0.815967	0.9658	1
PEC_cortex	ENSG00000255129	11	113000000	113000000	0.06026	11:112885342	5.34	11:113173054	0.0252	6.82	1.045	1520	1	lasso	0.0313	5.58e-11	1.045	0.296023	0.787871	1
PEC_cortex	ENSG00000255135	11	76200000	76200000	0.15102	11:76349107	4.31	11:76150395	0.103	-11.87	1.638	1262	1262	bslmm	0.105	6.02e-34	-1.1934	0.232714	0.74801	1
PEC_cortex	ENSG00000255136	11	74900000	75000000	0.03695	11:75266919	-3.24	11:74879653	0.00321	4.54	-1.128	1063	1063	blup	0.00598	0.00283	-0.866021	0.386479	0.83191	1
PEC_cortex	ENSG00000255139	11	59400000	59400000	0.04158	11:59694488	2.6	11:59372107	0.00301	5.1	1.897	1010	1010	blup	0.0172	1.03e-06	2.39504	0.016619	0.348322	1
PEC_cortex	ENSG00000255153	11	1330000	1330000	0.08163	11:1060165	2.98	11:1316431	0.0319	-6.28	1.351	1983	1983	bslmm	0.0401	1.19e-13	-1.27323	0.202937	0.723559	1
PEC_cortex	ENSG00000255158	11	666000	678000	0.01906	11:1060165	2.98	11:622044	-0.000652	-3.73	1.471	1698	1698	blup	0.00369	0.0154	-0.598281	0.549653	0.895602	1
PEC_cortex	ENSG00000255162	11	89500000	89500000	0.26713	11:89297256	-1.95	11:89840125	0.071	9.19	-0.377	985	44	enet	0.0975	1.7e-31	-1.0798	0.280232	0.78074	1
PEC_cortex	ENSG00000255190	11	49900000	49900000	0.21659	11:49702232	2.9	11:49754910	0.0597	-10.45	-0.698	1979	43	enet	0.123	8.92e-40	-0.358838	0.719716	0.941915	1
PEC_cortex	ENSG00000255197	11	47400000	47400000	0.02723	11:47462140	3.69	11:47615729	0.00123	-3.8	0.85801	848	32	enet	0.0103	0.000128	-2.26493	0.023517	0.39162	1
PEC_cortex	ENSG00000255200	11	64900000	64900000	0.1733	11:64608691	2.82	11:64947240	0.155	-14.46	-0.467	722	18	enet	0.157	5.23e-51	0.61597	0.537915	0.891035	1
PEC_cortex	ENSG00000255219	11	122000000	122000000	0.07246	11:122597146	3.48	11:122173543	0.0399	7.77	0.708	1238	1	lasso	0.0405	9.22e-14	0.708	0.478945	0.869065	1
PEC_cortex	ENSG00000255248	11	122000000	122000000	0.18723	11:121952586	2.83	11:121951463	0.0693	10.11	0.004	1121	6	lasso	0.111	6.57e-36	-1.27631	0.201845	0.722489	1
PEC_cortex	ENSG00000255284	11	778000	784000	0.06617	11:1155156	-3.13	11:780689	0.0175	-6.61	-1.303	1681	5	lasso	0.0362	1.83e-12	1.53576	0.124597	0.633774	1
PEC_cortex	ENSG00000255320	11	66000000	66000000	0.06102	11:66362606	2.78	11:66025679	0.0413	7.84	-1.912	808	8	lasso	0.0351	3.98e-12	-1.94118	0.052237	0.499767	1
PEC_cortex	ENSG00000255326	11	75300000	75300000	0.04722	11:75266919	-3.24	11:75292049	0.0253	7.24	0.525	940	10	enet	0.0312	5.88e-11	0.718877	0.472217	0.866888	1
PEC_cortex	ENSG00000255403	11	106000000	106000000	0.02707	11:105752842	4.3	11:105561600	9.03e-05	3.33	1.959	1066	1066	bslmm	0.0018	0.0662	0.310813	0.755943	0.950815	1
PEC_cortex	ENSG00000255418	11	23200000	23200000	0.0328	11:23208215	3.15	11:23242142	0.00452	5.34	2.461	2232	2232	blup	0.012	3.84e-05	0.714097	0.475167	0.867876	1
PEC_cortex	ENSG00000255445	11	92900000	92900000	0.01426	11:93210816	3.14	11:92862613	-0.000727	-3.77	1.078	1243	1243	bslmm	0.00087	0.143	-0.73229	0.463992	0.863503	1
PEC_cortex	ENSG00000255449	11	77600000	77600000	0.02115	11:78053508	3.02	11:77702861	0.00692	-4.7	0.183	1273	1273	bslmm	0.0115	5.37e-05	0.001272	0.998985	0.999942	1
PEC_cortex	ENSG00000255455	11	131000000	131000000	0.37609	11:131100602	-3.66	11:130739853	0.167	13.82	2.195	1373	36	enet	0.312	1.69e-109	0.634966	0.52545	0.885871	1
PEC_cortex	ENSG00000255471	11	86600000	86600000	0.16606	11:86257447	2.63	11:86641873	0.0809	-10.46	-0.423	2208	2208	bslmm	0.0826	9.23e-27	0.768638	0.442108	0.855864	1
PEC_cortex	ENSG00000255492	11	11900000	11900000	0.02042	11:12203131	2.87	11:11797674	-1.94e-05	-3.83	1.076	1444	1444	blup	0.00444	0.00879	-0.611197	0.541069	0.892533	1
PEC_cortex	ENSG00000255517	11	66200000	66200000	0.04031	11:66649804	2.81	11:66657917	0.0273	3.86	-0.88819	749	749	bslmm	0.0242	7.66e-09	-0.402783	0.687108	0.935204	1
PEC_cortex	ENSG00000255545	11	134000000	134000000	0.57952	11:134818568	-2.95	11:134329063	0.486	25.35	1.794	2008	2008	bslmm	0.518	1.22e-211	1.6029	0.108956	0.611649	1
PEC_cortex	ENSG00000255557	11	65500000	65500000	0.00914	11:65492079	-2.76	11:65401419	0.00129	3.92	1.049	863	2	lasso	0.00359	0.0166	0.965725	0.334182	0.80998	1
PEC_cortex	ENSG00000255561	11	112000000	112000000	0.09025	11:112013786	2.37	11:111750829	0.0458	-8.18	1.979	757	7	lasso	0.0473	8.07e-16	-1.95059	0.051106	0.496961	1
PEC_cortex	ENSG00000255717	11	62600000	62600000	0.35265	11:62252355	2.7	11:62640727	0.283	19.44	0.033	1092	1092	bslmm	0.311	4.3e-109	-0.026949	0.978501	0.996713	1
PEC_cortex	ENSG00000255893	11	94200000	94200000	0.19926	11:93740393	2.29	11:94196174	0.238	17.79	0.869	1343	6	lasso	0.236	2.1e-79	0.907398	0.364196	0.823412	1
PEC_cortex	ENSG00000255929	11	94300000	94500000	0.17735	11:94424588	-2.28	11:94468083	0.0307	-7.59	-0.368	1532	25	enet	0.096	5.23e-31	0.667411	0.50451	0.878778	1
PEC_cortex	ENSG00000256181	11	63000000	63000000	0.01483	11:63522883	-2.85	11:63036867	0.00706	4.33	-0.53	1109	2	lasso	0.00847	0.000475	-0.5202	0.602924	0.913901	1
PEC_cortex	ENSG00000256269	11	119000000	119000000	0.13829	11:119286268	-2.61	11:118954066	0.0543	8.76	-1.158	1134	34	enet	0.0731	8.96e-24	-0.253336	0.800008	0.961927	1
PEC_cortex	ENSG00000256422	11	104000000	104000000	0.04025	11:104654400	2.78	11:104623931	-0.000289	3.65	1.20728	1559	1559	bslmm	0.00867	0.000411	2.47531	0.013312	0.320851	1
PEC_cortex	ENSG00000256466	11	83200000	83200000	0.04891	11:82670082	3.44	11:83181461	0.0346	-6.87	0.086	1358	1	lasso	0.0329	1.8e-11	-0.086	0.931466	0.987351	1
PEC_cortex	ENSG00000256533	11	114000000	114000000	0.03105	11:114017290	-3.33	11:114488256	0.000245	-3.99	1.469	1133	1133	blup	0.00509	0.00545	-1.96933	0.048915	0.490308	1
PEC_cortex	ENSG00000256847	11	63000000	63000000	0.06946	11:63163855	-2.96	11:63091518	0.0627	9.63	0.57	1113	5	lasso	0.0595	1.43e-19	0.431549	0.666069	0.931365	1
PEC_cortex	ENSG00000256972	11	115000000	115000000	0.01486	11:115134635	6.25	11:115351642	-0.000757	-3.71	2.51528	1019	1019	blup	0.00164	0.0755	2.99191	0.002772	0.161654	1
PEC_cortex	ENSG00000257052	11	60700000	60700000	0.05888	11:60793243	-3.86	11:60695375	0.0306	6.53	1.481	1029	4	lasso	0.0268	1.26e-09	1.61235	0.106886	0.608609	1
PEC_cortex	ENSG00000257057	11	94200000	94300000	0.05849	11:94218164	2.25	11:93758493	0.0111	4.96	0.054	1347	3	lasso	0.0374	8.02e-13	1.62999	0.103104	0.603555	1
PEC_cortex	ENSG00000257069	11	64100000	64100000	0.02172	11:64218410	4.11	11:64041817	0.00799	-4.85	1.388	809	6	enet	0.00634	0.00219	-1.39567	0.162813	0.680399	1
PEC_cortex	ENSG00000257086	11	64000000	64000000	0.04221	11:64218410	4.11	11:63948412	0.034	7.65	2.455	835	16	enet	0.0452	3.55e-15	2.02885	0.042474	0.467857	1
PEC_cortex	ENSG00000258297	11	66400000	66400000	0.02505	11:66649804	2.81	11:66242402	0.00545	-3.93	2.381	639	639	bslmm	0.00942	0.000242	-0.278799	0.780399	0.957706	1
PEC_cortex	ENSG00000259799	11	68900000	68900000	0.06142	11:69023497	-2.98	11:68860898	0.0256	-6.81	-2.163	1315	24	enet	0.0474	7.47e-16	1.85342	0.063823	0.531664	1
PEC_cortex	ENSG00000260196	11	17400000	17400000	0.05797	11:17540434	2.8	11:17367267	0.0419	7.98	-0.049	1181	1181	bslmm	0.0443	6.55e-15	0.045223	0.96393	0.994208	1
PEC_cortex	ENSG00000260209	11	126000000	126000000	0.01269	11:125807386	3.21	11:125612586	0.0102	-4.4	1.685	1525	1	lasso	0.0102	0.000141	-1.685	0.091989	0.588555	1
PEC_cortex	ENSG00000260966	11	103000000	103000000	0.06695	11:102773569	3.59	11:102949802	0.0166	5.45	1.54	2135	20	enet	0.0256	3.03e-09	0.215667	0.829247	0.968318	1
PEC_cortex	ENSG00000261098	11	107000000	107000000	0.23783	11:107060898	3.09	11:107283313	0.14	15.17	1.655	1903	76	enet	0.274	4.68e-94	1.56984	0.116454	0.621045	1
PEC_cortex	ENSG00000261340	11	30000000	30000000	0.16546	11:30264667	3.11	11:30029028	0.0539	-9.06	-0.06	1260	1260	bslmm	0.0905	3.05e-29	0.158171	0.874322	0.976638	1
PEC_cortex	ENSG00000261355	11	35800000	35800000	0.35558	11:35554411	3.81	11:35821664	0.0433	-9.91	-1.725	1199	36	enet	0.205	4.92e-68	0.769104	0.441832	0.855726	1
PEC_cortex	ENSG00000261578	11	76500000	76500000	0.02925	11:76349107	4.31	11:76513405	0.0129	4.9	-0.147	1406	7	enet	0.0229	1.96e-08	1.0393	0.298666	0.789328	1
PEC_cortex	ENSG00000261594	11	75000000	75000000	0.0161	11:75266919	-3.24	11:74877864	0.004	4.2	-1.25	1040	1040	blup	0.00332	0.0203	-0.827012	0.40823	0.840403	1
PEC_cortex	ENSG00000263906	11	126000000	126000000	0.14139	11:125807386	3.21	11:125771132	0.0676	9.62	-0.932	1534	9	lasso	0.0869	4.14e-28	-1.78251	0.074666	0.554892	1
PEC_cortex	ENSG00000267940	11	6220000	6220000	0.06796	11:6341397	2.94	11:6267994	0.0265	-7.34	-0.779	1624	11	enet	0.0377	6.6e-13	0.712964	0.475868	0.867876	1
PEC_cortex	ENSG00000268467	11	107000000	107000000	0.08347	11:107060898	3.09	11:107486056	0.0324	6.99	0.526	1861	9	enet	0.0269	1.17e-09	0.705818	0.480301	0.869793	1
PEC_cortex	ENSG00000269176	11	62600000	62600000	0.02494	11:62252355	2.7	11:62552865	0.0191	5.33	-0.035	1134	2	lasso	0.0184	4.59e-07	-0.038739	0.969099	0.995075	1
PEC_cortex	ENSG00000269463	11	62600000	62600000	0.03418	11:62252355	2.7	11:62615638	0.0138	-5.16	-0.097	1106	1106	bslmm	0.0137	1.15e-05	-0.103127	0.917862	0.985091	1
PEC_cortex	ENSG00000269990	11	66300000	66300000	0.22617	11:66649804	2.81	11:66196384	0.181	-16.12	2.402	668	30	enet	0.265	1.43e-90	-2.22023	0.026403	0.405955	1
PEC_cortex	ENSG00000270179	11	113000000	113000000	0.17511	11:112885342	5.34	11:113187949	0.0568	8.91	1.269	1380	1380	bslmm	0.0825	1e-26	-0.3801	0.703871	0.938211	1
PEC_cortex	ENSG00000270607	11	19700000	19700000	0.09694	11:20196175	3.1	11:19744591	0.0244	6.58	-0.119	1113	1113	bslmm	0.0311	6.55e-11	0.205308	0.837331	0.969405	1
PEC_cortex	ENSG00000270689	11	94900000	94900000	0.05489	11:94424588	-3.55	11:94878253	0.0104	5.2	0.942	1100	1100	bslmm	0.00894	0.000339	0.428956	0.667955	0.931938	1
PEC_cortex	ENSG00000270903	11	32600000	32600000	0.01809	11:32233590	3.56	11:32721591	0.00277	-4.39	2.744	1728	1728	bslmm	0.00432	0.00957	-2.30236	0.021315	0.381616	1
PEC_cortex	ENSG00000271751	11	119000000	119000000	0.05008	11:119286268	-2.78	11:118945185	0.012	-5.43	-1.587	1097	5	lasso	0.0152	4.12e-06	1.55297	0.12043	0.626528	1
PEC_cortex	ENSG00000271885	11	94800000	94800000	0.12303	11:95001390	3.14	11:94815218	0.0294	6.92	0.499	1117	27	enet	0.069	1.65e-22	0.028521	0.977247	0.996554	1
PEC_cortex	ENSG00000002016	12	1020000	1100000	0.29197	12:1109046	3.31	12:1054956	0.088	-12.01	-0.76	1739	26	enet	0.192	2.16e-63	2.22829	0.0259	0.404499	1
PEC_cortex	ENSG00000004700	12	21600000	21700000	0.33572	12:21143399	-3.08	12:21612242	0.138	-11.98	-0.006	1352	8	lasso	0.161	2e-52	0.05055	0.96	0.993302	1
PEC_cortex	ENSG00000005175	12	48100000	48100000	0.01877	12:47683915	-2.92	12:47701939	-0.000757	-3.44	-0.509	1804	1804	blup	0.00405	0.0118	0.45835	0.647	0.926187	1
PEC_cortex	ENSG00000008394	12	16500000	16800000	0.358	12:17204980	2.99	12:16322385	0.0768	-11.87	1.848	1079	34	enet	0.264	4.33e-90	-1.21827	0.223	0.739601	1
PEC_cortex	ENSG00000008405	12	107000000	107000000	0.01954	12:107691843	2.66	12:107313176	0.0113	-4.14	-0.599	1276	1276	blup	0.007	0.00136	0.13769	0.89	0.979374	1
PEC_cortex	ENSG00000010219	12	4670000	4720000	0.08943	12:4490845	4.69	12:4697726	0.0281	6.57	-0.279	1106	1106	bslmm	0.0316	4.58e-11	-0.77603	0.438	0.85427	1
PEC_cortex	ENSG00000010292	12	6600000	6640000	0.07778	12:6758444	-3	12:6592023	0.0516	-9.23	1.286	1185	15	enet	0.0679	3.67e-22	-1.84901	0.0645	0.532761	1
PEC_cortex	ENSG00000010295	12	6650000	6670000	0.03206	12:6758444	-3.02	12:6660929	0.00168	4.57	-1.083	1117	1117	blup	0.00588	0.00306	-0.24773	0.804	0.962847	1
PEC_cortex	ENSG00000011105	12	3190000	3400000	0.23972	12:3601376	-3.74	12:3189523	0.026	7.7	-0.714	1745	13	lasso	0.134	1.91e-43	-0.58637	0.558	0.898126	1
PEC_cortex	ENSG00000011465	12	91500000	91600000	0.07779	12:91224151	3.23	12:91662818	0.027	7.14	-0.729	1310	8	lasso	0.0589	2.25e-19	-0.90956	0.363	0.822703	1
PEC_cortex	ENSG00000013503	12	107000000	107000000	0.08812	12:106574146	3.17	12:106757355	0.0465	8.05	-0.41	1316	1316	bslmm	0.0468	1.13e-15	-0.28075	0.779	0.957506	1
PEC_cortex	ENSG00000013573	12	31200000	31300000	0.59303	12:31316308	-3.47	12:31227480	0.678	-30.08	1.865	1693	69	enet	0.727	0	-1.84584	0.0649	0.533464	1
PEC_cortex	ENSG00000013583	12	13100000	13200000	0.10114	12:13055428	-3.35	12:13298965	0.0132	-5.26	0.178	1205	1205	bslmm	0.026	2.28e-09	0.03774	0.97	0.995274	1
PEC_cortex	ENSG00000015153	12	42600000	42600000	0.02303	12:42275931	3.15	12:42642292	0.00686	-4.67	0.749	1558	3	enet	0.00917	0.000288	-0.56872	0.57	0.902684	1
PEC_cortex	ENSG00000018236	12	41100000	41500000	0.05669	12:40644305	-3.49	12:41473127	0.00908	-5.04	-0.817	2496	2496	bslmm	0.0245	6.42e-09	-0.38065	0.703	0.937963	1
PEC_cortex	ENSG00000022840	12	121000000	121000000	0.03955	12:120543478	3.36	12:120893057	0.0071	4.69	-0.369	1520	1520	bslmm	0.0105	0.000115	-1.47477	0.14	0.654667	1
PEC_cortex	ENSG00000023697	12	16100000	16200000	0.06682	12:16144093	-2.82	12:16295433	0.0257	-3.7	0.439	942	16	enet	0.0393	2.18e-13	-0.64946	0.516	0.882461	1
PEC_cortex	ENSG00000023734	12	16000000	16100000	0.04944	12:16144093	-3.03	12:16027733	0.0297	3.28	2.022	899	899	bslmm	0.0307	8.44e-11	-0.09688	0.923	0.985761	1
PEC_cortex	ENSG00000025423	12	57100000	57200000	0.39501	12:57653582	-3.62	12:57229380	0.301	19.94	0.389	819	819	bslmm	0.329	9.25e-117	0.77295	0.44	0.855174	1
PEC_cortex	ENSG00000028203	12	95600000	95700000	0.12177	12:95195687	4.04	12:95550056	0.0497	-8.19	-0.438	2167	2167	bslmm	0.0679	3.76e-22	-0.5087	0.611	0.915888	1
PEC_cortex	ENSG00000029153	12	27500000	27600000	0.12626	12:27106113	2.82	12:27512574	0.0129	-6.01	0.223	1714	1714	bslmm	0.0657	1.82e-21	0.21828	0.827	0.967764	1
PEC_cortex	ENSG00000047617	12	5640000	6060000	0.07097	12:6071936	-2.91	12:6049926	0.0306	-7.09	-2.18	1843	18	enet	0.0366	1.38e-12	2.6592	0.00783	0.260958	1
PEC_cortex	ENSG00000048540	12	16700000	16800000	0.05169	12:16749138	-2.92	12:16669480	0.0223	5.55	-0.552	978	6	enet	0.0177	7.06e-07	-0.54476	0.586	0.907804	1
PEC_cortex	ENSG00000049130	12	88900000	89000000	0.0219	12:89184806	-4.68	12:88752621	0.000196	3.74	1.143	693	693	bslmm	0.00756	0.000911	0.35251	0.724	0.942308	1
PEC_cortex	ENSG00000050426	12	51400000	51500000	0.17582	12:51588677	3.02	12:51459319	0.152	14.37	-0.359	1225	2	lasso	0.151	3.07e-49	-0.3754	0.707	0.938573	1
PEC_cortex	ENSG00000050438	12	51800000	51900000	0.13701	12:52358002	3.65	12:51836616	0.124	13.13	1.469	1257	6	lasso	0.133	4.51e-43	1.43726	0.151	0.667201	1
PEC_cortex	ENSG00000051825	12	124000000	124000000	0.04503	12:123965881	2.66	12:123568619	0.0237	-4.23	-1.228	1334	3	lasso	0.0249	4.81e-09	0.79943	0.424	0.848059	1
PEC_cortex	ENSG00000052126	12	19300000	19500000	0.03023	12:20012537	3.45	12:19727710	-0.000531	3.36	-0.27	2441	2441	bslmm	0.00105	0.123	0.81587	0.415	0.843771	1
PEC_cortex	ENSG00000053702	12	2930000	2940000	0.14354	12:2554214	3.2	12:2923758	0.124	-12.94	-0.342	1398	1398	bslmm	0.124	4.64e-40	0.09014	0.928	0.986677	1
PEC_cortex	ENSG00000057294	12	32900000	33000000	0.03191	12:32927668	-2.89	12:32943355	0.0105	5.09	-1.063	2152	5	enet	0.0134	1.44e-05	-0.40545	0.685	0.935	1
PEC_cortex	ENSG00000057704	12	95000000	95000000	0.05564	12:95195687	4.04	12:94936687	0.00566	4.86	1.867	1893	1893	bslmm	0.0158	2.64e-06	-0.586	0.558	0.898126	1
PEC_cortex	ENSG00000058272	12	80200000	80300000	0.03591	12:80629105	3.22	12:80209100	0.00273	-3.82	0.2637	880	880	blup	0.00503	0.00567	0.2126	0.832	0.968881	1
PEC_cortex	ENSG00000059758	12	96700000	96800000	0.05252	12:96996125	3.47	12:96649031	0.0236	5.98	1.624	1670	2	lasso	0.0172	1.05e-06	1.51534	0.13	0.640318	1
PEC_cortex	ENSG00000060138	12	10900000	10900000	0.10928	12:10742738	2.86	12:10864699	0.0248	6.42	0.124	1751	1751	bslmm	0.0372	9.33e-13	0.80164	0.423	0.847943	1
PEC_cortex	ENSG00000060140	12	10800000	10800000	0.30098	12:10520594	-2.93	12:10774826	0.0606	9.65	2.324	1820	29	enet	0.14	1.6e-45	1.30835	0.191	0.71056	1
PEC_cortex	ENSG00000060709	12	131000000	131000000	0.08391	12:131502357	4.65	12:131100999	0.00874	4.7	0.39	2470	2470	blup	0.0192	2.58e-07	0.35049	0.726	0.94294	1
PEC_cortex	ENSG00000060982	12	25000000	25100000	0.24411	12:24710591	3.32	12:24969722	0.11	-12.31	-0.587	1856	60	enet	0.143	1.88e-46	1.28991	0.197	0.717528	1
PEC_cortex	ENSG00000061273	12	48200000	48200000	0.02817	12:47683915	-2.92	12:48185192	-0.000655	-3.59	1.634	1878	1878	bslmm	0.00511	0.00537	-1.2243	0.221	0.737469	1
PEC_cortex	ENSG00000061794	12	27900000	27900000	0.10979	12:27665513	2.55	12:27928732	0.0127	-3.53	0.866	1619	1619	bslmm	0.0794	9.47e-26	-0.00715	0.994	0.999049	1
PEC_cortex	ENSG00000061987	12	62900000	63000000	0.04287	12:63184222	3.2	12:62907202	0.0134	-4.98	-1.407	1648	1648	blup	0.0162	2.07e-06	1.24555	0.213	0.730345	1
PEC_cortex	ENSG00000062485	12	56700000	56700000	0.03957	12:56480648	4.47	12:56726340	0.0172	-4.97	-0.504	642	10	lasso	0.013	1.87e-05	0.44447	0.657	0.929	1
PEC_cortex	ENSG00000063046	12	53400000	53400000	0.06832	12:53603293	-2.82	12:53425479	0.0332	6.89	-0.519	1424	12	enet	0.0543	5.91e-18	-0.17573	0.861	0.973865	1
PEC_cortex	ENSG00000064102	12	27100000	27100000	0.14769	12:26790481	3.97	12:27056866	0.0364	7.05	-1.167	1579	49	enet	0.0589	2.21e-19	-2.20034	0.0278	0.411717	1
PEC_cortex	ENSG00000064115	12	27100000	27200000	0.22438	12:26790481	3.97	12:27132993	0.0376	8.48	0.07	1617	13	lasso	0.124	3.22e-40	1.04856	0.294	0.787487	1
PEC_cortex	ENSG00000064763	12	29300000	29500000	0.05029	12:28930770	4.72	12:29318500	0.0409	-6.88	-0.833	2145	12	lasso	0.0336	1.15e-11	0.76387	0.445	0.856786	1
PEC_cortex	ENSG00000065357	12	56300000	56300000	0.14689	12:56480648	4.47	12:56303756	0.0264	-6.66	0.667	685	4	lasso	0.0715	2.73e-23	-0.30603	0.76	0.952373	1
PEC_cortex	ENSG00000065361	12	56500000	56500000	0.04413	12:56480648	4.47	12:56473808	0.0264	-6.41	4.206	626	1	lasso	0.0189	3.2e-07	-4.206	2.6e-05	0.013491	1
PEC_cortex	ENSG00000066084	12	50900000	51100000	0.07032	12:50565320	3.08	12:50887804	0.065	9.54	-0.464	1317	32	enet	0.069	1.68e-22	-0.22135	0.825	0.967214	1
PEC_cortex	ENSG00000067798	12	78200000	78600000	0.10415	12:79106537	-4.16	12:78599154	0.00236	-4.53	-2.282	1925	1925	blup	0.031	6.93e-11	1.32422	0.185	0.704995	1
PEC_cortex	ENSG00000069431	12	22000000	22100000	0.37156	12:21514699	2.75	12:22045799	0.218	17.07	1.722	1389	37	enet	0.265	2.16e-90	1.17792	0.239	0.753445	1
PEC_cortex	ENSG00000070018	12	12300000	12400000	0.11095	12:12623253	-2.84	12:12415020	0.0467	-8.14	-0.976	1452	1452	bslmm	0.0699	8.66e-23	1.80755	0.0707	0.548884	1
PEC_cortex	ENSG00000072041	12	85300000	85300000	0.04556	12:85337235	-3.19	12:85259351	0.0206	-4.6	1.735	1011	3	lasso	0.0203	1.21e-07	-1.73277	0.0831	0.572241	1
PEC_cortex	ENSG00000072609	12	133000000	134000000	0.0744	12:133386570	2.86	12:133388459	0.0314	-7.42	-0.117	1223	1223	blup	0.0389	2.81e-13	1.50793	0.132	0.643204	1
PEC_cortex	ENSG00000072657	12	72500000	73100000	0.1145	12:72864845	3.62	12:72632851	0.00128	3.61	-1.4736	1802	1802	blup	0.0249	4.72e-09	-1.10059	0.271	0.774337	1
PEC_cortex	ENSG00000073060	12	125000000	125000000	0.05649	12:124794439	3.83	12:125321199	0.000998	4.58	0.567	1741	27	enet	0.0128	2.24e-05	-1.30138	0.193	0.712457	1
PEC_cortex	ENSG00000074527	12	96100000	96200000	0.51933	12:95999698	-3.25	12:96151365	0.224	-17.27	0.106	2027	63	enet	0.407	3.52e-152	-0.58691	0.557	0.897604	1
PEC_cortex	ENSG00000074590	12	106000000	107000000	0.15224	12:106119041	3.4	12:106266628	0.0165	-6.45	-0.308	1320	20	enet	0.0481	4.61e-16	0.57661	0.564	0.900228	1
PEC_cortex	ENSG00000075035	12	109000000	109000000	0.22522	12:108237917	3.27	12:108542591	0.0465	8.23	-0.692	1637	1637	blup	0.0755	1.55e-24	-0.38145	0.703	0.937963	1
PEC_cortex	ENSG00000075089	12	101000000	101000000	0.01988	12:100197942	3.5	12:100743943	-0.000742	-3.98	1.392	1201	1201	blup	0.0036	0.0165	0.02578	0.979	0.996713	1
PEC_cortex	ENSG00000075188	12	102000000	103000000	0.02173	12:102148291	-3.77	12:102833372	0.00905	4.84	1.094	1377	1	lasso	0.0121	3.64e-05	1.094	0.274	0.776219	1
PEC_cortex	ENSG00000075415	12	99000000	99000000	0.06997	12:98706982	3.16	12:98999398	0.0235	7.68	-1.472	1147	25	enet	0.0437	9.99e-15	-1.0066	0.314	0.797531	1
PEC_cortex	ENSG00000075856	12	109000000	109000000	0.10735	12:108629780	3.13	12:108924341	0.0482	-8.1	0.015	1389	3	lasso	0.0489	2.62e-16	-0.02073	0.983	0.997235	1
PEC_cortex	ENSG00000076067	12	56900000	57000000	0.02643	12:56480648	4.47	12:56929519	0.0208	-5.53	1.104	846	1	lasso	0.0184	4.61e-07	-1.104	0.27	0.773909	1
PEC_cortex	ENSG00000076248	12	110000000	110000000	0.16545	12:109858629	-2.99	12:109590216	0.0458	-8.76	-0.484	1514	46	enet	0.0677	4.22e-22	-1.51118	0.131	0.641916	1
PEC_cortex	ENSG00000076513	12	110000000	110000000	0.04012	12:110443113	-2.63	12:110323951	-0.000758	-4.15	-1.469	1192	1192	blup	0.00505	0.0056	-0.48219	0.63	0.921675	1
PEC_cortex	ENSG00000076555	12	110000000	110000000	0.07144	12:109858629	-2.99	12:109548913	0.0158	-5.3	1.507	1738	1738	bslmm	0.0137	1.2e-05	-1.68758	0.0915	0.587583	1
PEC_cortex	ENSG00000078237	12	4430000	4460000	0.05444	12:4490845	4.69	12:4441699	0.0139	5.44	0.73	1146	1146	bslmm	0.0395	1.89e-13	-0.76399	0.445	0.856786	1
PEC_cortex	ENSG00000078246	12	2990000	3050000	0.16965	12:2554214	3.2	12:3006202	0.278	-19.31	0.371	1413	1413	bslmm	0.279	5.83e-96	-0.35757	0.721	0.941977	1
PEC_cortex	ENSG00000079337	12	48100000	48200000	0.28937	12:47683915	-2.92	12:48150536	0.166	14.98	0.438	1882	1882	bslmm	0.21	8.09e-70	0.25837	0.796	0.961443	1
PEC_cortex	ENSG00000079387	12	48400000	48500000	0.05777	12:48207989	2.74	12:48525861	0.0289	-6.9	-0.323	1808	7	lasso	0.0359	2.31e-12	0.15068	0.88	0.977514	1
PEC_cortex	ENSG00000080371	12	72100000	72200000	0.07376	12:72409348	3.02	12:72122040	0.00654	-5.05	0.691	1291	32	enet	0.0273	8.91e-10	1.00935	0.313	0.796622	1
PEC_cortex	ENSG00000081760	12	126000000	126000000	0.07272	12:126097051	2.77	12:125626190	0.0345	-6.96	-0.924	1717	1717	bslmm	0.0379	5.61e-13	1.24883	0.212	0.729237	1
PEC_cortex	ENSG00000082805	12	1100000	1610000	0.12995	12:1109046	3.31	12:1190996	0.0127	-6.54	2.225	2426	2426	bslmm	0.0481	4.43e-16	-3.01939	0.00253	0.154321	1
PEC_cortex	ENSG00000084112	12	109000000	109000000	0.0236	12:108820610	2.55	12:109195024	0.0184	5.17	0.399	1430	2	lasso	0.0133	1.54e-05	0.3896	0.697	0.936574	1
PEC_cortex	ENSG00000084444	12	13200000	13300000	0.30995	12:13576043	3.22	12:13239496	0.17	-14.77	0.095	1325	3	lasso	0.217	3.55e-72	2.53972	0.0111	0.300081	1
PEC_cortex	ENSG00000084453	12	21400000	21600000	0.40419	12:21143399	-2.85	12:21435747	0.15	-14.29	0.721	1818	1818	bslmm	0.176	9.96e-58	-1.22147	0.222	0.73851	1
PEC_cortex	ENSG00000084463	12	14900000	15000000	0.03988	12:15257345	3.3	12:14966342	0.034	-7.14	-0.139	1325	1325	bslmm	0.0348	4.8e-12	-0.04372	0.965	0.994367	1
PEC_cortex	ENSG00000086159	12	50400000	50400000	0.05303	12:49869122	4.64	12:50491567	0.0125	-5.18	-0.122	867	867	bslmm	0.0147	6.02e-06	0.43049	0.667	0.931762	1
PEC_cortex	ENSG00000087448	12	27900000	28000000	0.04353	12:27665513	2.52	12:27963546	0.00666	-4.56	-0.408	1540	22	enet	0.0273	8.9e-10	1.05173	0.293	0.787473	1
PEC_cortex	ENSG00000087470	12	32800000	32900000	0.03831	12:32927668	-2.83	12:32809624	0.0143	-5.23	0.053	2149	2149	bslmm	0.0202	1.28e-07	0.03616	0.971	0.995446	1
PEC_cortex	ENSG00000087494	12	28100000	28100000	0.02891	12:28170529	2.51	12:28083196	0.0104	4.94	-0.682	1495	8	enet	0.0189	3.19e-07	-0.57958	0.562	0.899945	1
PEC_cortex	ENSG00000087502	12	29500000	29500000	0.06347	12:29546874	3.21	12:29621834	0.0258	6.96	-0.699	1929	11	enet	0.0287	3.35e-10	-0.75619	0.45	0.859222	1
PEC_cortex	ENSG00000088986	12	121000000	121000000	0.11729	12:120543478	3.36	12:120925795	0.0828	-10.5	1.903	1441	3	lasso	0.0824	1.08e-26	-1.85412	0.0637	0.531299	1
PEC_cortex	ENSG00000088992	12	117000000	118000000	0.31298	12:117974339	3.97	12:117477816	0.299	-19.91	-0.244	1363	35	enet	0.308	1.12e-107	0.4469	0.655	0.928659	1
PEC_cortex	ENSG00000089041	12	122000000	122000000	0.14632	12:121638803	-3.73	12:121786739	0.0256	-7.85	0.7429	1737	36	enet	0.0704	6.2e-23	0.65259	0.514	0.882245	1
PEC_cortex	ENSG00000089053	12	122000000	122000000	0.15091	12:121638803	-3.73	12:121789927	0.0863	-10.82	0.73	1727	7	lasso	0.102	4.96e-33	-1.31006	0.19	0.709661	1
PEC_cortex	ENSG00000089094	12	122000000	122000000	0.09232	12:121638803	-3.73	12:122028904	0.0213	6.75	0.67	1718	1718	bslmm	0.0265	1.63e-09	0.59659	0.551	0.895847	1
PEC_cortex	ENSG00000089127	12	113000000	113000000	0.09583	12:112938461	-3.66	12:113361117	0.0398	8.13	1.668	1046	5	lasso	0.0655	2.02e-21	1.86898	0.0616	0.526162	1
PEC_cortex	ENSG00000089154	12	121000000	121000000	0.05652	12:120543478	3.36	12:120588852	0.0323	-7.24	-1.587	1268	18	enet	0.0331	1.63e-11	1.64817	0.0993	0.599825	1
PEC_cortex	ENSG00000089159	12	121000000	121000000	0.09977	12:120543478	3.36	12:120682581	0.0462	8.34	1.312	1308	4	lasso	0.0461	1.85e-15	1.2869	0.198	0.718427	1
PEC_cortex	ENSG00000089220	12	119000000	119000000	0.1809	12:118575329	-2.99	12:118580315	0.138	13.67	-0.49	1539	1539	bslmm	0.15	1.1e-48	-0.27724	0.782	0.958096	1
PEC_cortex	ENSG00000089248	12	112000000	112000000	0.02981	12:112938461	-3.66	12:112749146	0.0127	5.32	-3.244	579	579	bslmm	0.0108	9.26e-05	-2.6353	0.00841	0.270342	1
PEC_cortex	ENSG00000089250	12	118000000	118000000	0.1628	12:117974339	3.97	12:117881474	0.0603	-9.75	-0.187	1686	1686	bslmm	0.0772	4.61e-25	0.51574	0.606	0.914688	1
PEC_cortex	ENSG00000090376	12	66600000	66600000	0.08195	12:66315898	-3.15	12:66586143	0.019	-5.95	-1.334	1185	5	lasso	0.0158	2.81e-06	1.71302	0.0867	0.580041	1
PEC_cortex	ENSG00000090382	12	69700000	69700000	0.12453	12:69563361	4.33	12:69778914	0.108	-12.55	-1.089	1586	4	lasso	0.137	1.99e-44	1.05897	0.29	0.78609	1
PEC_cortex	ENSG00000090612	12	134000000	134000000	0.1815	12:133386570	2.86	12:133752062	0.108	-12.3	-0.855	792	29	enet	0.122	2.52e-39	1.00765	0.314	0.797531	1
PEC_cortex	ENSG00000090615	12	133000000	133000000	0.25298	12:133386570	2.86	12:133352702	0.0422	-7.59	-1.528	1223	1223	bslmm	0.0801	5.76e-26	1.71548	0.0863	0.579181	1
PEC_cortex	ENSG00000091039	12	76700000	77000000	0.03624	12:76818170	-3.72	12:76866400	0.0185	-5.86	0.329	1383	1	lasso	0.0265	1.63e-09	-0.329	0.742	0.946503	1
PEC_cortex	ENSG00000092841	12	56600000	56600000	0.01687	12:56480648	4.47	12:56683681	0.00244	-5.02	1.4213	572	7	enet	0.00687	0.00149	0.45466	0.649	0.926936	1
PEC_cortex	ENSG00000094914	12	53700000	53700000	0.20924	12:53875401	2.85	12:53717000	0.0692	-9.66	-0.2623	1131	17	enet	0.0866	5.08e-28	0.47726	0.633	0.92277	1
PEC_cortex	ENSG00000110801	12	122000000	122000000	0.02404	12:121896657	2.9	12:122424907	0.00616	4.71	-0.742	1140	2	lasso	0.00598	0.00284	-0.77698	0.437	0.853941	1
PEC_cortex	ENSG00000110841	12	27700000	27800000	0.23093	12:27665513	2.79	12:27775014	0.0466	-9.09	-0.617	1871	30	enet	0.149	2.8e-48	-0.89595	0.37	0.825669	1
PEC_cortex	ENSG00000110851	12	108000000	108000000	0.04841	12:108237917	3.27	12:107858584	0.000703	-3.95	1.106	1425	1425	bslmm	0.0114	5.79e-05	-1.02349	0.306	0.793283	1
PEC_cortex	ENSG00000110871	12	121000000	121000000	0.27557	12:120543478	3.36	12:120930835	0.277	19.29	-0.308	1460	58	enet	0.294	4.56e-102	0.05494	0.956	0.992623	1
PEC_cortex	ENSG00000110876	12	109000000	109000000	0.02086	12:108629780	3.13	12:108681085	-0.000654	3.78	0.208	1288	1288	bslmm	0.000432	0.21	0.5904	0.555	0.897134	1
PEC_cortex	ENSG00000110880	12	109000000	109000000	0.16955	12:108629780	3.13	12:109099211	0.142	13.95	0.546	1411	14	lasso	0.172	2.42e-56	0.26793	0.789	0.959386	1
PEC_cortex	ENSG00000110888	12	30900000	30900000	0.27294	12:31260213	-3.18	12:30898422	0.194	-16.41	1.362	2178	27	enet	0.229	6.21e-77	-0.92191	0.357	0.819894	1
PEC_cortex	ENSG00000110900	12	31100000	31100000	0.61164	12:31316308	-4.42	12:31049763	0.333	20.98	0.491	1787	59	enet	0.435	4.55e-166	0.95535	0.339	0.81219	1
PEC_cortex	ENSG00000110906	12	110000000	110000000	0.21831	12:109947231	-3.65	12:110019883	0.0682	-9.55	-2.182	1548	10	lasso	0.119	1.43e-38	1.94335	0.052	0.499332	1
PEC_cortex	ENSG00000110917	12	121000000	121000000	0.14914	12:121638803	-3.73	12:121173386	0.0583	9.34	-0.243	1757	11	lasso	0.115	2.81e-37	0.15471	0.877	0.977204	1
PEC_cortex	ENSG00000110921	12	110000000	110000000	0.09569	12:109947231	-3.93	12:110017125	0.0457	7.42	-0.698	1594	33	enet	0.0624	1.88e-20	0.55693	0.578	0.905272	1
PEC_cortex	ENSG00000110931	12	122000000	122000000	0.34674	12:121638803	-3.73	12:121684286	0.0903	-11.09	-2.176	1737	31	enet	0.141	8.82e-46	0.67155	0.502	0.877904	1
PEC_cortex	ENSG00000110944	12	56700000	56700000	0.01264	12:56480648	4.47	12:56741228	-0.000353	3.11	-0.495	663	11	enet	-0.000212	0.396	1.56849	0.117	0.621639	1
PEC_cortex	ENSG00000110958	12	57100000	57100000	0.04455	12:57071770	-3.38	12:57023274	0.0329	-6.72	2.557	821	9	lasso	0.031	7.09e-11	-2.54318	0.011	0.299412	1
PEC_cortex	ENSG00000110975	12	33500000	33600000	0.35942	12:34009048	2.87	12:33671801	0.179	-15.49	-0.716	1920	59	enet	0.256	5.57e-87	1.10789	0.268	0.772906	1
PEC_cortex	ENSG00000110987	12	122000000	122000000	0.0437	12:122375160	-2.34	12:122410870	0.0111	-4.63	0.468	1152	1152	bslmm	0.0149	5.05e-06	-0.65285	0.514	0.882245	1
PEC_cortex	ENSG00000111011	12	123000000	123000000	0.03585	12:123493123	-2.44	12:123160886	-0.000749	-2.75	0.778	970	970	bslmm	0.0024	0.0411	1.5179	0.129	0.639344	1
PEC_cortex	ENSG00000111052	12	81200000	81300000	0.07833	12:81302788	3.04	12:81617641	-0.000678	-3.49	1.294	1416	1416	bslmm	0.0154	3.58e-06	-0.66598	0.505	0.878778	1
PEC_cortex	ENSG00000111058	12	81300000	81700000	0.26523	12:81302788	3.04	12:81489714	0.096	-11.49	0.442	1563	1563	bslmm	0.157	5.53e-51	0.84074	0.4	0.837105	1
PEC_cortex	ENSG00000111077	12	53400000	53500000	0.39998	12:53838325	2.93	12:53450000	0.201	-16.36	0.3524	1383	9	lasso	0.242	8.11e-82	-0.1254	0.9	0.981304	1
PEC_cortex	ENSG00000111142	12	95900000	95900000	0.01506	12:95999698	-3.25	12:95870154	0.00372	3.79	0.593	1962	1962	bslmm	0.00224	0.0468	1.13706	0.256	0.765684	1
PEC_cortex	ENSG00000111144	12	96400000	96400000	0.05449	12:95999698	-3.25	12:96413768	0.0301	-6.5	0.062	1692	2	lasso	0.0312	6.16e-11	0.33858	0.735	0.945059	1
PEC_cortex	ENSG00000111186	12	1640000	1760000	0.1341	12:1763617	3.38	12:1744776	0.0282	7.72	-0.394	1836	37	enet	0.0582	3.64e-19	-0.00918	0.993	0.998966	1
PEC_cortex	ENSG00000111196	12	10800000	10800000	0.10747	12:10742738	2.86	12:10760180	0.0437	-7.77	1.528	1673	33	enet	0.0545	5.08e-18	-1.02236	0.307	0.793613	1
PEC_cortex	ENSG00000111215	12	11000000	11300000	0.15294	12:10742738	2.86	12:11139712	0.0853	12.07	0.565	2163	30	enet	0.161	2.32e-52	1.12069	0.262	0.769395	1
PEC_cortex	ENSG00000111224	12	3900000	3980000	0.18507	12:3601376	-3.74	12:3896957	0.127	-13.87	0.428	1319	41	enet	0.203	2.45e-67	0.95301	0.341	0.813307	1
PEC_cortex	ENSG00000111229	12	111000000	111000000	0.02588	12:111057896	2.67	12:111172256	-0.000177	-3.65	0.419	899	899	bslmm	0.00912	0.000299	0.25068	0.802	0.962582	1
PEC_cortex	ENSG00000111237	12	111000000	111000000	0.09932	12:111057896	2.67	12:110857694	0.0768	10.2	0.577	858	1	lasso	0.0775	3.68e-25	0.577	0.564	0.900228	1
PEC_cortex	ENSG00000111254	12	4720000	4760000	0.34834	12:4490845	4.69	12:4756017	0.245	-17.37	0.633	1113	1113	bslmm	0.298	1.28e-103	-1.02931	0.303	0.792209	1
PEC_cortex	ENSG00000111261	12	12500000	12500000	0.06103	12:12809453	3.32	12:12503519	0.012	-5.06	0.735	1381	1	lasso	0.0138	1.08e-05	-0.735	0.462	0.862756	1
PEC_cortex	ENSG00000111262	12	5020000	5040000	0.03194	12:4932920	3.14	12:5105213	0.0141	-5.26	-1.549	1128	1128	bslmm	0.0158	2.7e-06	1.53635	0.124	0.632368	1
PEC_cortex	ENSG00000111266	12	12600000	12700000	0.03511	12:12809453	3.34	12:12494711	0.00966	4.71	0.616	1478	3	lasso	0.00899	0.000328	0.88654	0.375	0.827195	1
PEC_cortex	ENSG00000111269	12	12800000	12800000	0.3078	12:12809453	3.22	12:12756259	0.0904	10.98	0.905	1274	45	enet	0.118	2.98e-38	0.87869	0.38	0.82919	1
PEC_cortex	ENSG00000111271	12	112000000	112000000	0.08904	12:112258854	-3.38	12:112054977	0.00176	4.05	-2.584	622	622	bslmm	0.0197	1.84e-07	-0.73801	0.461	0.862462	1
PEC_cortex	ENSG00000111275	12	112000000	112000000	0.10768	12:112704013	-3.38	12:112206685	0.151	-14.39	-2.353	605	7	lasso	0.15	8.13e-49	2.38519	0.0171	0.35185	1
PEC_cortex	ENSG00000111300	12	112000000	113000000	0.17541	12:112938461	-3.66	12:112435983	0.0165	6.9	2.3865	644	20	enet	0.0637	7.57e-21	0.92767	0.354	0.819032	1
PEC_cortex	ENSG00000111305	12	13200000	13300000	0.05073	12:13576043	3.22	12:13239496	0.0155	-4.43	0.095	1231	1231	bslmm	0.0151	4.43e-06	1.36869	0.171	0.688254	1
PEC_cortex	ENSG00000111321	12	6480000	6500000	0.1381	12:6623097	-2.97	12:6503218	0.0655	9.55	-0.399	1327	1327	bslmm	0.086	7.88e-28	-0.1736	0.862	0.974076	1
PEC_cortex	ENSG00000111325	12	123000000	123000000	0.04678	12:123791649	-2.52	12:123544878	0.0307	6.63	-1.307	1011	1011	blup	0.0261	2.04e-09	-1.06169	0.288	0.784954	1
PEC_cortex	ENSG00000111328	12	124000000	124000000	0.06513	12:123965881	2.66	12:123633424	0.014	-6.47	-1.982	1226	11	lasso	0.044	7.9e-15	1.9893	0.0467	0.481858	1
PEC_cortex	ENSG00000111331	12	113000000	113000000	0.10988	12:112938461	-3.66	12:113363550	0.0719	-10.52	1.898	1065	4	lasso	0.084	3.43e-27	-1.82442	0.0681	0.542652	1
PEC_cortex	ENSG00000111335	12	113000000	113000000	0.03145	12:112938461	-3.66	12:113575788	0.00613	-3.92	1.14	1099	14	enet	0.0103	0.000128	-1.14596	0.252	0.763463	1
PEC_cortex	ENSG00000111341	12	15000000	15000000	0.04367	12:15193926	2.54	12:15041228	-0.000258	3.24	-0.773	1180	1180	bslmm	0.00236	0.0424	-0.37232	0.71	0.938821	1
PEC_cortex	ENSG00000111344	12	114000000	114000000	0.04649	12:113209185	3.3	12:113568334	0.0204	-5.64	0.051	1240	3	lasso	0.0196	1.9e-07	-0.1896	0.85	0.971496	1
PEC_cortex	ENSG00000111348	12	15100000	15100000	0.02176	12:15193926	2.54	12:15413398	-0.000508	3.06	0.5841	1181	1181	bslmm	0.000836	0.147	1.29036	0.197	0.717528	1
PEC_cortex	ENSG00000111358	12	124000000	124000000	0.02425	12:123965881	2.66	12:124204969	0.00573	-4.92	-1.306	1411	1411	blup	0.0113	6.57e-05	1.87865	0.0603	0.523511	1
PEC_cortex	ENSG00000111361	12	124000000	124000000	0.3301	12:123965881	2.66	12:124103808	0.116	7.95	-0.902	1369	29	enet	0.179	8.24e-59	-1.02575	0.305	0.793159	1
PEC_cortex	ENSG00000111364	12	124000000	124000000	0.36216	12:123965881	2.66	12:124094174	0.318	-21.14	-1.264	1352	1352	bslmm	0.472	1.63e-185	1.72374	0.0848	0.575974	1
PEC_cortex	ENSG00000111404	12	18200000	18500000	0.06428	12:18179922	3.49	12:18469497	0.0282	-3.44	-1.171	2118	2118	bslmm	0.0314	5.28e-11	2.05392	0.04	0.459757	1
PEC_cortex	ENSG00000111432	12	131000000	131000000	0.03888	12:130897032	3.32	12:130555104	0.00127	-4.09	0.158	1661	1661	bslmm	0.00721	0.00117	-0.57737	0.564	0.900228	1
PEC_cortex	ENSG00000111450	12	131000000	131000000	0.07089	12:131502357	4.65	12:131337110	0.0381	-7.94	-0.878	1976	1976	bslmm	0.0477	6.08e-16	0.01327	0.989	0.998465	1
PEC_cortex	ENSG00000111452	12	131000000	132000000	0.22394	12:131502357	4.65	12:131528903	0.0207	6.18	0.116	2345	2345	bslmm	0.117	6.93e-38	-0.51192	0.609	0.915105	1
PEC_cortex	ENSG00000111481	12	54700000	54700000	0.0433	12:55107963	3.28	12:54748342	0.0266	-6.82	1.733	1146	1146	bslmm	0.0247	5.55e-09	-1.49361	0.135	0.648289	1
PEC_cortex	ENSG00000111490	12	65200000	65300000	0.23104	12:65231231	3.01	12:65301815	0.0524	8.67	1.434	959	959	blup	0.086	8.14e-28	1.19286	0.233	0.74801	1
PEC_cortex	ENSG00000111530	12	67700000	67700000	0.07856	12:68137674	3.37	12:67729219	0.047	-8.03	-0.157	1447	9	lasso	0.0589	2.21e-19	0.02432	0.981	0.996814	1
PEC_cortex	ENSG00000111540	12	56400000	56400000	0.06513	12:56480648	4.47	12:56388889	0.041	-7.52	0.628	640	2	lasso	0.0422	2.81e-14	-0.70427	0.481	0.869793	1
PEC_cortex	ENSG00000111554	12	68700000	68700000	0.16148	12:68175136	3.02	12:68726303	0.0785	10.28	-0.613	1256	3	lasso	0.0925	6.82e-30	-1.0282	0.304	0.792594	1
PEC_cortex	ENSG00000111581	12	69100000	69100000	0.21474	12:69572141	3.47	12:69080770	0.151	-14.25	-1.059	1329	14	lasso	0.186	4.89e-61	0.21452	0.83	0.968351	1
PEC_cortex	ENSG00000111596	12	70600000	70700000	0.04353	12:70384604	3.3	12:70645867	0.00321	-4.33	0.549	1895	1895	bslmm	0.00973	0.000193	0.26986	0.787	0.959019	1
PEC_cortex	ENSG00000111605	12	69600000	69700000	0.02554	12:69563361	4.51	12:69669851	0.0149	5	-1.148	1577	2	lasso	0.00873	0.000394	-1.148	0.251	0.763163	1
PEC_cortex	ENSG00000111615	12	75900000	75900000	0.15181	12:76378570	2.57	12:75893399	0.182	15.63	0.889	1231	15	enet	0.205	4.77e-68	0.64975	0.516	0.882461	1
PEC_cortex	ENSG00000111639	12	6600000	6600000	0.06827	12:6758444	-2.97	12:6621251	0.0131	-6	0.473	1159	1159	bslmm	0.0357	2.59e-12	-0.12697	0.899	0.981304	1
PEC_cortex	ENSG00000111640	12	6640000	6650000	0.04439	12:6758444	-3.01	12:6630627	0.0271	6.45	-1.406	1110	3	lasso	0.0355	2.99e-12	-0.39945	0.69	0.935418	1
PEC_cortex	ENSG00000111647	12	100000000	101000000	0.06197	12:100197942	3.5	12:100301079	0.0167	-5.85	-1.487	1322	6	lasso	0.0365	1.47e-12	1.74767	0.0805	0.565567	1
PEC_cortex	ENSG00000111652	12	6830000	6840000	0.17542	12:7004350	-4.45	12:6866355	0.038	-7.47	-0.922	987	987	bslmm	0.0492	2.13e-16	0.59465	0.552	0.896089	1
PEC_cortex	ENSG00000111666	12	102000000	102000000	0.35524	12:102148291	-3.77	12:102085487	0.24	-18.26	-1.195	1516	64	enet	0.336	1.51e-119	2.36463	0.018	0.358978	1
PEC_cortex	ENSG00000111670	12	102000000	102000000	0.27809	12:102148291	-3.77	12:102169499	0.0787	10.56	-1.895	1536	1536	blup	0.139	4.58e-45	-1.45489	0.146	0.660774	1
PEC_cortex	ENSG00000111696	12	104000000	104000000	0.49935	12:104218459	3.27	12:104170124	0.212	-16.86	-1.189	1691	80	enet	0.401	5.5e-149	0.31869	0.75	0.948938	1
PEC_cortex	ENSG00000111707	12	119000000	119000000	0.1131	12:119337409	3.14	12:118847652	0.13	-13.34	0.737	1590	31	enet	0.173	1.79e-56	-0.78192	0.434	0.85275	1
PEC_cortex	ENSG00000111711	12	21700000	21700000	0.08872	12:21514699	2.75	12:21648070	0.027	7.12	1.293	1350	1350	bslmm	0.0261	2.12e-09	1.29406	0.196	0.716341	1
PEC_cortex	ENSG00000111713	12	21700000	21800000	0.05115	12:21259147	-2.83	12:22207944	0.000314	3.04	1.048	1399	1399	bslmm	0.012	4.04e-05	-0.64887	0.516	0.882461	1
PEC_cortex	ENSG00000111725	12	120000000	120000000	0.04701	12:120543478	3.36	12:120099521	0.0365	-7.22	-0.376	1166	3	lasso	0.0339	9.32e-12	0.25194	0.801	0.962276	1
PEC_cortex	ENSG00000111728	12	22200000	22600000	0.16539	12:22732506	3.06	12:22439031	0.0513	8.36	0.654	1341	1341	blup	0.0932	4.08e-30	0.72892	0.466	0.864153	1
PEC_cortex	ENSG00000111731	12	22600000	22700000	0.0824	12:23138406	3.54	12:22663192	0.0475	8.18	-0.977	1207	29	enet	0.0424	2.38e-14	-1.12452	0.261	0.769007	1
PEC_cortex	ENSG00000111775	12	121000000	121000000	0.09341	12:120543478	3.36	12:120922008	0.0962	-11.32	-0.971	1367	4	lasso	0.0968	2.83e-31	0.97769	0.328	0.805504	1
PEC_cortex	ENSG00000111780	12	121000000	121000000	0.03661	12:120543478	3.36	12:120889277	0.0131	-5.8	-0.746	1421	26	enet	0.0225	2.64e-08	-0.74177	0.458	0.861438	1
PEC_cortex	ENSG00000111783	12	107000000	107000000	0.04705	12:106574146	3.21	12:106987103	0.0129	5.04	0.277	1331	1331	bslmm	0.0149	5.21e-06	0.41146	0.681	0.934364	1
PEC_cortex	ENSG00000111786	12	121000000	121000000	0.1021	12:120543478	3.36	12:120924343	0.0669	9.89	-1.09	1406	1406	bslmm	0.0949	1.16e-30	-0.40088	0.689	0.935204	1
PEC_cortex	ENSG00000111790	12	27100000	27100000	0.02462	12:26790481	3.97	12:27027271	0.00233	3.75	-1.238	1578	1578	bslmm	0.00961	0.000211	-0.20226	0.84	0.969902	1
PEC_cortex	ENSG00000112787	12	133000000	133000000	0.03314	12:132660037	-3	12:133159155	0.00815	4.86	-1.756	1167	1167	bslmm	0.0128	2.22e-05	-1.19716	0.231	0.746718	1
PEC_cortex	ENSG00000118307	12	25300000	25300000	0.04086	12:25131657	2.74	12:25265604	0.0106	5.23	-0.921	1879	1879	bslmm	0.0114	5.99e-05	-1.6405	0.101	0.601447	1
PEC_cortex	ENSG00000118308	12	25200000	25300000	0.22269	12:24710591	3.32	12:25216405	0.0866	10.28	0.08	1818	1818	bslmm	0.135	9.38e-44	0.00936	0.993	0.998966	1
PEC_cortex	ENSG00000118596	12	60000000	60200000	0.07452	12:60304882	3.63	12:60200101	0.0542	-8.6	0.462	1477	7	lasso	0.0505	8.58e-17	-0.46458	0.642	0.924728	1
PEC_cortex	ENSG00000118600	12	64200000	64200000	0.14024	12:63813394	-2.15	12:64165775	0.0117	-6.81	-0.136	1599	1599	bslmm	0.0913	1.7e-29	-0.74518	0.456	0.860769	1
PEC_cortex	ENSG00000118971	12	4380000	4410000	0.08731	12:4490845	4.69	12:4328521	0.0152	6.17	-1.5708	1136	39	enet	0.0398	1.55e-13	-1.11931	0.263	0.769624	1
PEC_cortex	ENSG00000119242	12	124000000	124000000	0.063	12:124774948	3.21	12:124447346	0.0254	-6.62	1.448	1479	1479	blup	0.0286	3.76e-10	-2.16041	0.0307	0.427048	1
PEC_cortex	ENSG00000120798	12	95400000	95500000	0.03154	12:95195687	4.04	12:95466898	0.00555	-4.73	-0.904	2130	2130	bslmm	0.0112	7.09e-05	1.11424	0.265	0.770833	1
PEC_cortex	ENSG00000120800	12	102000000	102000000	0.02938	12:102148291	-3.77	12:101760946	0.0112	-4.86	-1.123	1576	1	lasso	0.00696	0.0014	1.123	0.261	0.769007	1
PEC_cortex	ENSG00000120802	12	98900000	98900000	0.05593	12:98706982	3.16	12:98811708	0.00368	-3.96	0.8835	1179	1179	blup	0.0136	1.24e-05	-0.74302	0.457	0.861104	1
PEC_cortex	ENSG00000120805	12	102000000	102000000	0.18432	12:102148291	-3.77	12:101813882	0.0596	-10.18	0.4604	1483	6	lasso	0.138	9.24e-45	-0.56586	0.571	0.9032	1
PEC_cortex	ENSG00000120820	12	104000000	104000000	0.14049	12:104218459	3.27	12:104458080	0.083	11.31	-1.242	1738	16	enet	0.0932	3.97e-30	-1.22513	0.221	0.737469	1
PEC_cortex	ENSG00000120832	12	107000000	107000000	0.3266	12:107317489	-2.74	12:107369860	0.0826	10.53	-0.322	1128	1128	bslmm	0.13	4.59e-42	-1.40651	0.16	0.677789	1
PEC_cortex	ENSG00000120833	12	94000000	94000000	0.05638	12:93647843	3.16	12:93975208	-0.000195	-4.65	1.813	1444	1444	blup	0.0136	1.26e-05	-0.94263	0.346	0.814594	1
PEC_cortex	ENSG00000120837	12	105000000	105000000	0.07631	12:104914699	-3.29	12:104514034	0.00163	5.44	-1.232	1644	1644	blup	0.0288	3.17e-10	-1.24317	0.214	0.730662	1
PEC_cortex	ENSG00000120860	12	102000000	102000000	0.21201	12:102148291	-3.77	12:102455729	0.21	-16.68	-0.61	1377	35	enet	0.24	1.04e-80	0.06735	0.946	0.990363	1
PEC_cortex	ENSG00000120868	12	99000000	99100000	0.05755	12:98724413	-3.35	12:99342938	0.00366	-4.35	-1.4918	1210	1210	bslmm	0.00366	0.0157	1.12543	0.26	0.768735	1
PEC_cortex	ENSG00000121314	12	11000000	11000000	0.06384	12:10987236	-2.86	12:11203459	0.0222	-6.53	0.605	1696	1696	bslmm	0.0272	1.02e-09	-1.17336	0.241	0.755368	1
PEC_cortex	ENSG00000121316	12	14700000	14700000	0.09297	12:14387242	-2.72	12:14715793	0.0414	-8.18	1.46	1523	1523	bslmm	0.0475	6.94e-16	-1.31147	0.19	0.709661	1
PEC_cortex	ENSG00000121318	12	11000000	11000000	0.06984	12:10742738	2.86	12:10993671	0.0362	-7.66	0.219	1701	3	lasso	0.0497	1.45e-16	-0.56379	0.573	0.903582	1
PEC_cortex	ENSG00000121335	12	11500000	11700000	0.06937	12:11396335	-3.32	12:11328653	0.00902	-4.91	1.238	1621	1621	blup	0.0193	2.32e-07	-1.98969	0.0466	0.481858	1
PEC_cortex	ENSG00000121350	12	21600000	21600000	0.38823	12:21143399	-3.16	12:21591828	0.323	-20.83	-0.324	1377	68	enet	0.371	4.37e-135	0.49115	0.623	0.919108	1
PEC_cortex	ENSG00000121377	12	11000000	11000000	0.02068	12:10987236	-2.89	12:10993671	0.00411	-4.5	0.219	1695	1695	bslmm	0.00898	0.000329	-0.23126	0.817	0.966001	1
PEC_cortex	ENSG00000121381	12	11000000	11000000	0.06303	12:10742738	2.86	12:11040265	0.0264	-6.44	1.386	1699	33	enet	0.0349	4.68e-12	0.05777	0.954	0.992228	1
PEC_cortex	ENSG00000122965	12	114000000	114000000	0.06768	12:114417015	4.42	12:114335008	0.0162	-5.53	0.728	1884	1884	bslmm	0.0215	5.2e-08	-1.25598	0.209	0.727334	1
PEC_cortex	ENSG00000122966	12	120000000	120000000	0.03312	12:120543478	3.36	12:120209011	0.00191	-4.22	1.821	1326	1326	blup	0.00582	0.00319	-0.4843	0.628	0.920908	1
PEC_cortex	ENSG00000122970	12	111000000	111000000	0.06782	12:111057896	2.67	12:110586278	0.0259	6.83	0.333	1054	3	lasso	0.0255	3.24e-09	0.19478	0.846	0.970737	1
PEC_cortex	ENSG00000122971	12	121000000	121000000	0.25047	12:121638803	-3.73	12:121162854	0.198	16.25	-0.809	1795	8	lasso	0.197	3.91e-65	-0.7504	0.453	0.860124	1
PEC_cortex	ENSG00000123064	12	114000000	114000000	0.03458	12:113956749	3.49	12:113604524	0.00222	-4.41	0.1911	1320	2	lasso	0.00592	0.00297	-0.82119	0.412	0.841772	1
PEC_cortex	ENSG00000123094	12	26100000	26200000	0.21648	12:25990453	3.47	12:26237662	0.0872	11.65	-0.96	1775	20	enet	0.152	2.79e-49	-0.47563	0.634	0.92277	1
PEC_cortex	ENSG00000123096	12	26300000	26500000	0.04184	12:26330662	4.14	12:26381805	0.00394	4.63	2.98	1867	22	enet	0.0125	2.8e-05	1.92821	0.0538	0.504982	1
PEC_cortex	ENSG00000123104	12	26500000	27000000	0.22037	12:26330662	4.13	12:26908876	0.143	-13.98	-0.401	2431	44	enet	0.205	4e-68	0.58845	0.556	0.89739	1
PEC_cortex	ENSG00000123106	12	28300000	28700000	0.12931	12:28968916	-2.96	12:28471247	0.0455	7.39	-0.0256	2220	2220	bslmm	0.0674	5.24e-22	2.01256	0.0442	0.473109	1
PEC_cortex	ENSG00000123268	12	51200000	51200000	0.07137	12:51588677	3.02	12:51194799	0.0284	-6.46	-0.75	1274	24	enet	0.0357	2.57e-12	1.3307	0.183	0.702718	1
PEC_cortex	ENSG00000123297	12	58200000	58200000	0.38896	12:57961913	-3.99	12:58182312	0.368	-22.05	-0.919	923	923	bslmm	0.393	2.69e-145	0.90641	0.365	0.823412	1
PEC_cortex	ENSG00000123329	12	57900000	57900000	0.03123	12:57961913	-3.99	12:57870121	-0.000485	-3.28	-0.801	675	675	bslmm	0.00176	0.0683	2.5443	0.0109	0.297675	1
PEC_cortex	ENSG00000123352	12	49800000	49900000	0.11278	12:49869122	4.64	12:49854107	0.041	7.66	3.365	1103	1103	blup	0.0502	1.06e-16	-0.07193	0.943	0.989507	1
PEC_cortex	ENSG00000123360	12	54900000	55000000	0.06453	12:55328807	3.61	12:54954306	0.00559	-6.14	-0.134	1276	1276	blup	0.0269	1.2e-09	0.47594	0.634	0.92277	1
PEC_cortex	ENSG00000123395	12	52500000	52500000	0.02404	12:52358002	3.65	12:52091777	-0.000672	3.64	-0.248	1435	1435	blup	0.00142	0.0897	0.67331	0.501	0.877825	1
PEC_cortex	ENSG00000123415	12	54600000	54600000	0.14303	12:54896550	-2.46	12:54550411	0.0478	-8.05	0.557	942	50	enet	0.0539	7.64e-18	-1.03439	0.301	0.790641	1
PEC_cortex	ENSG00000123416	12	49500000	49500000	0.0329	12:49869122	4.64	12:49601697	0.00382	-3.97	1.573	904	904	blup	0.00716	0.00121	-0.81203	0.417	0.845005	1
PEC_cortex	ENSG00000123427	12	58200000	58200000	0.35242	12:57961913	-3.99	12:58178589	0.294	19.77	-0.984	903	27	enet	0.327	5.69e-116	-0.54349	0.587	0.907965	1
PEC_cortex	ENSG00000126746	12	6780000	6800000	0.02586	12:7004350	-4.05	12:6377095	-0.000586	3.47	-0.1339	1021	1021	bslmm	0.00258	0.0359	1.68677	0.0916	0.587868	1
PEC_cortex	ENSG00000127311	12	66700000	66700000	0.30689	12:66315898	-3.15	12:66696706	0.294	-19.75	0.284	1150	20	enet	0.294	3.55e-102	-0.18608	0.852	0.972007	1
PEC_cortex	ENSG00000127314	12	69000000	69100000	0.04318	12:69535894	3.19	12:69007578	0.00101	-3.96	-1.4634	1297	1297	bslmm	0.00735	0.00106	1.02579	0.305	0.793159	1
PEC_cortex	ENSG00000127324	12	71500000	71800000	0.06469	12:71199093	3.14	12:71249548	0.0154	-5.56	-1.763	1804	1804	blup	0.022	3.66e-08	-0.14752	0.883	0.977952	1
PEC_cortex	ENSG00000127325	12	70000000	70100000	0.10239	12:69572141	3.47	12:70081621	0.0593	-9.1	-0.382	1795	1795	bslmm	0.071	4.07e-23	1.03853	0.299	0.789328	1
PEC_cortex	ENSG00000127328	12	70100000	70200000	0.23181	12:70384604	3.3	12:70096374	0.0719	10.8	1.378	1814	17	lasso	0.177	4.09e-58	-0.55966	0.576	0.904563	1
PEC_cortex	ENSG00000127329	12	70900000	71000000	0.02458	12:71199093	3.14	12:71005369	0.0117	4.07	-0.314	1818	2	lasso	0.00845	0.000482	-0.33748	0.736	0.945059	1
PEC_cortex	ENSG00000127334	12	68000000	68100000	0.06556	12:68137674	3.28	12:68057438	0.027	6.25	1.147	1464	15	enet	0.027	1.16e-09	1.45877	0.145	0.659734	1
PEC_cortex	ENSG00000127337	12	69800000	69800000	0.45644	12:69563361	4.17	12:69774377	0.314	-20.46	-1.121	1653	54	enet	0.512	1.04e-207	1.93936	0.0525	0.500758	1
PEC_cortex	ENSG00000127720	12	82800000	82900000	0.29459	12:83071197	3.55	12:82754100	0.29	-19.63	0.212	1646	1646	bslmm	0.348	8.09e-125	0.52673	0.598	0.912093	1
PEC_cortex	ENSG00000129315	12	49100000	49100000	0.01563	12:48780306	-4.61	12:49106739	0.0029	-3.71	0.1693	1397	4	lasso	0.00265	0.034	0.07912	0.937	0.988232	1
PEC_cortex	ENSG00000129317	12	44100000	44200000	0.17234	12:44361688	4.08	12:44111950	0.028	7.72	2.262	1418	1418	bslmm	0.0854	1.2e-27	1.88739	0.0591	0.519604	1
PEC_cortex	ENSG00000130035	12	4830000	4960000	0.25802	12:4490845	4.69	12:4959119	0.277	19.15	2.541	1216	1216	bslmm	0.302	3.13e-105	2.09516	0.0362	0.447036	1
PEC_cortex	ENSG00000130037	12	5150000	5160000	0.12832	12:4932920	3.14	12:5152949	0.0746	10.33	0.139	1135	4	enet	0.0739	5.06e-24	0.13699	0.891	0.979681	1
PEC_cortex	ENSG00000130783	12	123000000	123000000	0.07011	12:123791649	-2.52	12:123263329	0.0425	-7.6	-0.304	997	13	enet	0.0536	9.08e-18	0.29229	0.77	0.955085	1
PEC_cortex	ENSG00000130787	12	123000000	123000000	0.1246	12:123791649	-2.52	12:123329189	0.0514	-8.56	0.636	1015	19	enet	0.073	9.23e-24	-0.24104	0.81	0.964105	1
PEC_cortex	ENSG00000132341	12	131000000	131000000	0.07568	12:131502357	4.65	12:131351736	0.0504	-8.77	-1.033	1897	24	enet	0.0653	2.38e-21	1.32957	0.184	0.703229	1
PEC_cortex	ENSG00000133639	12	92500000	92500000	0.03041	12:92965569	3.62	12:92614807	0.00348	-4.48	1.032	1466	3	enet	0.00031	0.235	-0.47524	0.635	0.923087	1
PEC_cortex	ENSG00000133640	12	85400000	85700000	0.01777	12:85978888	-3.43	12:85492908	0.0132	4.58	-1.09	1260	4	lasso	0.00648	0.00197	-1.12199	0.262	0.769395	1
PEC_cortex	ENSG00000133641	12	88400000	88400000	0.14745	12:88518346	-3.52	12:88419961	0.0498	-8.23	-2.802	873	873	bslmm	0.0711	3.57e-23	2.83952	0.00452	0.205441	1
PEC_cortex	ENSG00000133687	12	29700000	29900000	0.19393	12:29546874	3.21	12:30179512	0.0155	6.23	-1.918	2513	43	enet	0.0823	1.13e-26	-1.52041	0.128	0.637907	1
PEC_cortex	ENSG00000133703	12	25400000	25400000	0.29609	12:25131657	2.74	12:25345004	0.32	20.59	0.681	1806	10	lasso	0.328	4.78e-116	0.70393	0.481	0.869793	1
PEC_cortex	ENSG00000133704	12	30800000	30800000	0.24639	12:31258808	2.94	12:30775978	0.224	-17.36	-2.194	2280	10	lasso	0.229	6.19e-77	2.16587	0.0303	0.425265	1
PEC_cortex	ENSG00000134283	12	42600000	42900000	0.02564	12:42275931	3.15	12:42590224	0.00287	3.82	1.002	1745	1745	bslmm	0.00675	0.00163	0.39668	0.692	0.935682	1
PEC_cortex	ENSG00000134285	12	49300000	49300000	0.38962	12:49787907	4.55	12:49313549	0.3	-19.99	-0.212	1176	69	enet	0.4	6.64e-149	-0.36828	0.713	0.939918	1
PEC_cortex	ENSG00000134287	12	49300000	49400000	0.16204	12:49835731	4.62	12:49325578	0.104	-11.83	-1.042	1173	18	enet	0.127	5.47e-41	1.00695	0.314	0.797531	1
PEC_cortex	ENSG00000134291	12	48400000	48400000	0.27452	12:48207989	2.74	12:48353626	0.0942	-11.58	0.906	1668	8	lasso	0.168	7.22e-55	-1.21453	0.225	0.741306	1
PEC_cortex	ENSG00000134294	12	46800000	46800000	0.0264	12:46422739	-3.01	12:46803338	0.0118	-5.43	-0.366	1076	1076	blup	0.0137	1.22e-05	-1.1007	0.271	0.774337	1
PEC_cortex	ENSG00000134531	12	13300000	13400000	0.05009	12:13576043	3.22	12:13352179	0.0305	7.01	0.201	1282	1282	bslmm	0.0341	7.98e-12	0.38685	0.699	0.936749	1
PEC_cortex	ENSG00000134532	12	23700000	24100000	0.0657	12:24117091	4.98	12:23692034	0.0313	7.2	1.511	1571	3	lasso	0.0347	5.35e-12	1.68195	0.0926	0.589585	1
PEC_cortex	ENSG00000134533	12	15300000	15500000	0.31978	12:15913555	-3.73	12:15307202	0.105	-9.52	0.906	1231	36	enet	0.205	6.59e-68	-1.40649	0.16	0.677789	1
PEC_cortex	ENSG00000134539	12	10400000	10500000	0.04544	12:10520594	-3.38	12:10392880	0.0159	5.56	0.503	1721	1721	bslmm	0.0184	4.44e-07	0.81396	0.416	0.844344	1
PEC_cortex	ENSG00000134545	12	10600000	10600000	0.25092	12:10960692	-2.99	12:10710697	0.254	18.91	1.31	1593	9	lasso	0.305	2.18e-106	1.3449	0.179	0.696922	1
PEC_cortex	ENSG00000134548	12	21700000	21700000	0.51876	12:21514699	2.75	12:21754970	0.151	-14.22	-0.8	1337	53	enet	0.355	8.82e-128	1.22082	0.222	0.73851	1
PEC_cortex	ENSG00000134551	12	11100000	11100000	0.07717	12:10742738	2.86	12:11039163	0.0482	-8.37	1.444	1674	36	enet	0.0568	9.81e-19	-1.66142	0.0966	0.595799	1
PEC_cortex	ENSG00000135090	12	119000000	119000000	0.03991	12:119094838	-2.97	12:118849509	0.0122	-5.07	1.343	1866	3	lasso	0.0149	5.09e-06	-2.46415	0.0137	0.323653	1
PEC_cortex	ENSG00000135093	12	109000000	110000000	0.1062	12:109858629	-2.99	12:109489606	0.0271	-7.03	0.964	1565	5	lasso	0.0377	6.67e-13	-0.77572	0.438	0.85427	1
PEC_cortex	ENSG00000135094	12	114000000	114000000	0.04037	12:114357351	3.59	12:113824576	0.00422	-4.93	0.24	1519	1519	bslmm	0.00832	0.000528	-0.21686	0.828	0.967764	1
PEC_cortex	ENSG00000135100	12	121000000	121000000	0.12194	12:121638803	-3.73	12:121452249	0.0798	10.54	2.083	1834	4	lasso	0.0804	4.43e-26	2.06249	0.0392	0.456945	1
PEC_cortex	ENSG00000135108	12	118000000	118000000	0.14899	12:117974339	3.97	12:117606097	0.0693	-10.51	-1.011	1403	41	enet	0.0997	3.58e-32	1.10311	0.27	0.773909	1
PEC_cortex	ENSG00000135111	12	115000000	115000000	0.05382	12:115505916	3.17	12:114939472	-0.000382	3.66	-0.9312	1570	1570	bslmm	0.00289	0.0281	2.29526	0.0217	0.384504	1
PEC_cortex	ENSG00000135116	12	117000000	117000000	0.11686	12:116879326	2.6	12:117218277	0.0259	6.56	-0.314	1485	33	enet	0.0566	1.15e-18	-0.12895	0.897	0.980986	1
PEC_cortex	ENSG00000135119	12	117000000	117000000	0.0651	12:117201000	2.48	12:117235727	0.0193	6.6	-0.049	1610	12	enet	0.03	1.38e-10	1.35643	0.175	0.692593	1
PEC_cortex	ENSG00000135124	12	122000000	122000000	0.36296	12:121638803	-3.73	12:121648132	0.22	-17.12	-0.447	1686	31	enet	0.246	2.88e-83	0.76985	0.441	0.855329	1
PEC_cortex	ENSG00000135127	12	120000000	121000000	0.07476	12:120543478	3.36	12:120527599	0.0272	6.54	2.597	1278	1278	blup	0.0394	2.03e-13	0.34203	0.732	0.944471	1
PEC_cortex	ENSG00000135144	12	113000000	114000000	0.08878	12:113209185	3.3	12:113510652	0.0166	5.82	-1.725	1177	5	lasso	0.0437	9.74e-15	-1.11446	0.265	0.770833	1
PEC_cortex	ENSG00000135148	12	113000000	113000000	0.00895	12:112938461	-3.66	12:112964652	-0.000376	2.98	-0.21	628	628	blup	0.000581	0.184	-1.49349	0.135	0.648289	1
PEC_cortex	ENSG00000135390	12	54000000	54100000	0.06499	12:53838325	3.02	12:54055801	0.0666	9.44	1.105	1003	9	lasso	0.065	2.82e-21	1.04379	0.297	0.788732	1
PEC_cortex	ENSG00000135423	12	56900000	56900000	0.09467	12:56480648	4.47	12:56885121	0.00791	5.69	-1.018	797	26	enet	0.0335	1.23e-11	-0.52856	0.597	0.911939	1
PEC_cortex	ENSG00000135424	12	56100000	56100000	0.12992	12:56480648	4.47	12:56080768	0.0609	-9.15	1.076	876	2	lasso	0.0669	7.29e-22	-1.07526	0.282	0.782298	1
PEC_cortex	ENSG00000135426	12	55300000	55400000	0.20626	12:55328807	3.23	12:55211955	0.0925	-11.64	0.239	1662	53	enet	0.135	1.4e-43	-0.18386	0.854	0.972433	1
PEC_cortex	ENSG00000135447	12	55000000	55000000	0.0449	12:55328807	3.64	12:54988396	0.000232	3.94	-0.607	1274	1274	bslmm	0.00937	0.000249	0.51505	0.607	0.914965	1
PEC_cortex	ENSG00000135452	12	58100000	58100000	0.05013	12:57961913	-3.99	12:58142854	0.0165	-6.11	-1.041	862	862	bslmm	0.0226	2.49e-08	1.03918	0.299	0.789328	1
PEC_cortex	ENSG00000135454	12	58000000	58000000	0.16771	12:57961913	-3.99	12:58027916	0.106	12.18	0.238	785	6	enet	0.12	9e-39	-0.80751	0.419	0.845872	1
PEC_cortex	ENSG00000135469	12	56700000	56700000	0.05754	12:56480648	4.47	12:56696386	0.0221	-6.58	-1.376	609	609	bslmm	0.0402	1.18e-13	1.55378	0.12	0.625477	1
PEC_cortex	ENSG00000135472	12	50300000	50300000	0.10662	12:49869122	4.64	12:50276629	0.00514	-4.81	0.146	933	933	blup	0.0223	2.86e-08	0.62957	0.529	0.887305	1
PEC_cortex	ENSG00000135473	12	56700000	56700000	0.07789	12:56480648	4.47	12:56658708	0.0563	8.94	-0.508	670	670	bslmm	0.0576	5.6e-19	-0.27054	0.787	0.959019	1
PEC_cortex	ENSG00000135480	12	52600000	52600000	0.04141	12:53135839	-3.69	12:52596407	0.00895	4.69	-0.966	1708	8	lasso	0.015	4.73e-06	-2.15832	0.0309	0.428125	1
PEC_cortex	ENSG00000135517	12	56800000	56900000	0.02918	12:56480648	4.47	12:57071770	0.0361	5.5	-3.5016	779	779	bslmm	0.0364	1.65e-12	-0.25701	0.797	0.961556	1
PEC_cortex	ENSG00000135519	12	49900000	50000000	0.03246	12:49869122	4.64	12:50210276	-0.000692	-3.5	-0.067	964	964	blup	0.00746	0.000977	0.54226	0.588	0.908522	1
PEC_cortex	ENSG00000135643	12	70800000	70800000	0.31255	12:70384604	3.3	12:70951230	0.09	-11.12	1.065	1837	41	enet	0.179	1.11e-58	-0.41776	0.676	0.933623	1
PEC_cortex	ENSG00000135655	12	62700000	62800000	0.03427	12:62216026	-5.25	12:62576214	0.00239	4.07	0.634	1557	1557	bslmm	0.00701	0.00135	-0.98161	0.326	0.804301	1
PEC_cortex	ENSG00000135677	12	65100000	65200000	0.05207	12:65231231	3.01	12:65180093	0.0203	5.91	0.89	970	4	lasso	0.0248	5.08e-09	0.74308	0.457	0.861104	1
PEC_cortex	ENSG00000135678	12	69200000	69400000	0.2572	12:69563361	3.75	12:69366586	0.155	-14.52	-0.047	1511	34	enet	0.16	3.55e-52	0.3808	0.703	0.937963	1
PEC_cortex	ENSG00000135679	12	69200000	69200000	0.1672	12:69572141	3.47	12:69211456	0.044	-6.37	0.087	1315	1315	bslmm	0.063	1.19e-20	-0.42281	0.672	0.933156	1
PEC_cortex	ENSG00000136003	12	109000000	109000000	0.31722	12:108629780	3.13	12:108949283	0.186	16.02	1.018	1317	45	enet	0.205	6.51e-68	0.06684	0.947	0.990686	1
PEC_cortex	ENSG00000136010	12	105000000	105000000	0.16449	12:105972543	-3.16	12:105516874	0.0759	10.56	-1.233	1626	28	enet	0.143	1.55e-46	-1.12921	0.259	0.767858	1
PEC_cortex	ENSG00000136014	12	95900000	95900000	0.29411	12:95999698	-3.25	12:95936469	0.102	-12	-0.288	1882	28	enet	0.212	1.34e-70	0.35614	0.722	0.942308	1
PEC_cortex	ENSG00000136026	12	107000000	107000000	0.0516	12:106574146	3.41	12:106653734	0.00716	-5.32	-0.003	1251	4	lasso	0.0267	1.35e-09	1.22626	0.22	0.736436	1
PEC_cortex	ENSG00000136040	12	94500000	94700000	0.07472	12:94921688	-4.16	12:94673070	-0.000753	4.05	0.674	1775	1775	blup	0.0044	0.00903	-0.51665	0.605	0.914078	1
PEC_cortex	ENSG00000136044	12	106000000	106000000	0.07505	12:106119041	3.4	12:105639324	0.0311	-7.18	0.55	1621	19	enet	0.0671	6.54e-22	-0.66462	0.506	0.879036	1
PEC_cortex	ENSG00000136045	12	108000000	108000000	0.03097	12:108237917	3.27	12:108098039	0.0179	-5.1	-0.198	1440	2	lasso	0.0176	7.55e-07	0.14585	0.884	0.978079	1
PEC_cortex	ENSG00000136048	12	102000000	102000000	0.09965	12:102148291	-3.77	12:102288465	0.0379	-8.19	0.386	1525	22	enet	0.0785	1.85e-25	0.65705	0.511	0.881066	1
PEC_cortex	ENSG00000136051	12	106000000	106000000	0.25324	12:105972543	-3.16	12:105521279	0.127	-13.25	0.315	1595	21	enet	0.189	2.42e-62	-1.1482	0.251	0.763163	1
PEC_cortex	ENSG00000136052	12	105000000	105000000	0.04441	12:104799322	-2.85	12:105343011	0.0273	-6.17	0.203	1696	6	lasso	0.0252	3.99e-09	-0.44448	0.657	0.929	1
PEC_cortex	ENSG00000139044	12	570000	673000	0.15596	12:1137823	3.31	12:562032	0.00742	6.2	0.134	1218	37	enet	0.0513	4.62e-17	-0.08997	0.928	0.986677	1
PEC_cortex	ENSG00000139053	12	15100000	15100000	0.05055	12:15193926	2.54	12:15138159	0.00953	-4.39	-0.508	1163	1163	bslmm	0.0142	8.35e-06	0.49297	0.622	0.918959	1
PEC_cortex	ENSG00000139083	12	11800000	12000000	0.21528	12:11351767	-2.65	12:12046658	0.13	-13.16	-0.865	1695	11	enet	0.138	1.4e-44	0.7254	0.468	0.865151	1
PEC_cortex	ENSG00000139112	12	10400000	10400000	0.10816	12:9901893	3.37	12:10443257	0.0634	-9.49	-0.135	1682	1682	bslmm	0.0714	2.95e-23	-0.31655	0.752	0.9496	1
PEC_cortex	ENSG00000139116	12	39700000	39800000	0.05022	12:39988971	2.99	12:39765262	0.0247	6.1	0.811	1231	1231	bslmm	0.0282	4.92e-10	0.18199	0.856	0.972771	1
PEC_cortex	ENSG00000139117	12	39000000	39300000	0.12987	12:39019409	-3.06	12:38806894	0.0323	6.67	2.186	1664	9	lasso	0.051	5.91e-17	1.83006	0.0672	0.539812	1
PEC_cortex	ENSG00000139131	12	32900000	32900000	0.01263	12:32927668	-2.88	12:32844086	0.00588	-4.34	0.178	2081	1	lasso	0.0018	0.0663	-0.178	0.859	0.973246	1
PEC_cortex	ENSG00000139132	12	32600000	32800000	0.14279	12:32212234	-3.2	12:32789552	0.0677	-10.19	-0.675	2687	37	enet	0.098	1.17e-31	0.4808	0.631	0.92203	1
PEC_cortex	ENSG00000139133	12	34200000	34200000	0.07653	12:34282109	2.9	12:33983132	0.031	-7.28	2.045	1916	1916	blup	0.0442	6.86e-15	-1.19797	0.231	0.746718	1
PEC_cortex	ENSG00000139144	12	18400000	18800000	0.06537	12:18179922	3.49	12:18595877	0.0219	-6.45	-2.22	2220	2220	bslmm	0.0279	6.17e-10	1.36745	0.171	0.688254	1
PEC_cortex	ENSG00000139155	12	20800000	20900000	0.23557	12:20711025	3.98	12:20906810	0.062	-10.13	1.393	1844	30	enet	0.184	1.71e-60	-0.82585	0.409	0.840403	1
PEC_cortex	ENSG00000139163	12	22800000	22800000	0.02157	12:23138406	3.54	12:22804904	0.00132	-3.56	0.3	1161	1161	bslmm	0.00569	0.00351	1.0091	0.313	0.796622	1
PEC_cortex	ENSG00000139168	12	42700000	42700000	0.08573	12:42275931	3.15	12:42801652	0.0858	11.13	-0.148	1442	1442	bslmm	0.0979	1.28e-31	-0.7085	0.479	0.869065	1
PEC_cortex	ENSG00000139174	12	42900000	43000000	0.11314	12:43228136	3	12:43020166	0.0177	-6.91	0.02	1602	1602	bslmm	0.0626	1.59e-20	0.90152	0.367	0.824339	1
PEC_cortex	ENSG00000139180	12	4760000	4800000	0.14271	12:4490845	4.69	12:4791673	0.0875	11.5	0.879	1120	6	lasso	0.125	3.07e-40	0.73163	0.464	0.863503	1
PEC_cortex	ENSG00000139190	12	6570000	6580000	0.21525	12:6623097	-2.97	12:6586321	0.168	15.56	0.198	1201	33	enet	0.214	2.19e-71	0.63681	0.524	0.885079	1
PEC_cortex	ENSG00000139192	12	6560000	6580000	0.3702	12:6623097	-2.97	12:6569545	0.343	21.33	0.575	1223	1223	bslmm	0.363	1.59e-131	0.36335	0.716	0.940916	1
PEC_cortex	ENSG00000139211	12	47500000	47500000	0.09587	12:47683915	-2.92	12:47794460	0.0304	-6.65	0.428	1659	1659	bslmm	0.0347	5.51e-12	-1.13017	0.258	0.767154	1
PEC_cortex	ENSG00000139218	12	46300000	46400000	0.04811	12:46680140	3.09	12:46413593	0.00304	4.4	2.298	1088	1088	bslmm	0.00927	0.000268	1.29335	0.196	0.716341	1
PEC_cortex	ENSG00000139220	12	81700000	82200000	0.08254	12:81302788	3.04	12:81813148	0.0397	8.17	1.711	2230	4	lasso	0.0501	1.13e-16	2.05091	0.0403	0.461054	1
PEC_cortex	ENSG00000139233	12	66500000	66500000	0.02029	12:66315898	-3.15	12:66491543	-0.000323	-3.5	-2.024	1097	9	enet	0.000128	0.28	0.60609	0.544	0.893672	1
PEC_cortex	ENSG00000139263	12	59300000	59300000	0.04672	12:58959059	3.4	12:59308666	0.0275	-5.04	1.9	1540	1540	bslmm	0.0348	4.98e-12	-0.42049	0.674	0.933615	1
PEC_cortex	ENSG00000139278	12	75900000	75900000	0.10582	12:75378910	2.62	12:75883580	0.101	-11.85	0.373	1231	41	enet	0.129	8.22e-42	0.50103	0.616	0.917669	1
PEC_cortex	ENSG00000139287	12	72300000	72600000	0.16532	12:72736310	3.1	12:72328238	0.0533	8.73	-1.224	1277	1277	bslmm	0.0984	8.82e-32	-1.07781	0.281	0.781217	1
PEC_cortex	ENSG00000139289	12	76400000	76400000	0.06271	12:76509963	-3.13	12:76227433	0.0175	-5.83	-0.21	1208	13	enet	0.0322	2.94e-11	0.71552	0.474	0.867568	1
PEC_cortex	ENSG00000139291	12	72100000	72100000	0.06746	12:72409348	3.02	12:72087552	0.0586	-8.75	0.208	1290	3	lasso	0.0738	5.4e-24	-0.40531	0.685	0.935	1
PEC_cortex	ENSG00000139292	12	71800000	72000000	0.03042	12:72409348	3.02	12:71771599	0.00342	-4.32	-1.248	1520	1520	blup	0.0139	1.01e-05	0.79557	0.426	0.848964	1
PEC_cortex	ENSG00000139304	12	80800000	81100000	0.14419	12:80383084	3.04	12:80764865	0.0491	-9.8	-1.087	1432	1432	bslmm	0.141	1.16e-45	0.85326	0.394	0.834326	1
PEC_cortex	ENSG00000139318	12	89700000	89700000	0.0282	12:89346259	-3.97	12:89743589	0.000693	-3.72	-0.651	867	867	bslmm	0.00151	0.0839	0.10166	0.919	0.985091	1
PEC_cortex	ENSG00000139323	12	89800000	89900000	0.07195	12:89346259	-3.97	12:89850966	0.0474	8.93	-1.632	935	3	lasso	0.0721	1.86e-23	-2.05023	0.0403	0.461054	1
PEC_cortex	ENSG00000139324	12	88500000	88600000	0.10498	12:88518346	-3.52	12:88459503	0.044	-7.95	-1.194	823	31	enet	0.0659	1.57e-21	0.02113	0.983	0.997235	1
PEC_cortex	ENSG00000139329	12	91500000	91500000	0.01753	12:91224151	3.23	12:91472682	0.00911	-4.22	0.009	1313	6	enet	0.00182	0.0653	-0.00878	0.993	0.998966	1
PEC_cortex	ENSG00000139343	12	96300000	96300000	0.06956	12:95999698	-3.25	12:96227615	0.0579	-9.01	-1.365	1815	4	lasso	0.0582	3.58e-19	1.49155	0.136	0.649292	1
PEC_cortex	ENSG00000139344	12	96300000	96400000	0.11382	12:95999698	-3.25	12:96344272	0.0722	-10.05	-0.766	1705	1705	bslmm	0.082	1.44e-26	0.82826	0.408	0.840366	1
PEC_cortex	ENSG00000139350	12	97300000	97300000	0.02589	12:96996125	3.47	12:97320131	0.00297	-3.67	-0.953	1605	1605	bslmm	0.0046	0.00781	0.61929	0.536	0.890167	1
PEC_cortex	ENSG00000139351	12	102000000	102000000	0.02475	12:102148291	-3.77	12:102144328	0.000643	-3.93	-1.529	1483	3	lasso	-0.000689	0.762	2.13527	0.0327	0.435278	1
PEC_cortex	ENSG00000139354	12	101000000	101000000	0.03416	12:100951270	-3.17	12:100971226	0.0108	4.52	-0.726	1183	1	lasso	0.00425	0.0101	-0.726	0.468	0.865151	1
PEC_cortex	ENSG00000139364	12	126000000	126000000	0.06444	12:126615546	-3.3	12:125628598	-0.000471	4.67	-0.891	2523	22	enet	0.0207	9.04e-08	1.13925	0.255	0.765106	1
PEC_cortex	ENSG00000139372	12	104000000	104000000	0.06112	12:104218459	3.27	12:104380594	0.000346	4.92	1.39	1676	1676	bslmm	0.0182	4.97e-07	0.35186	0.725	0.942598	1
PEC_cortex	ENSG00000139405	12	114000000	114000000	0.16279	12:113956749	3.67	12:113619003	0.211	-16.7	0.409	1329	22	enet	0.22	2.74e-73	-0.22369	0.823	0.96651	1
PEC_cortex	ENSG00000139410	12	114000000	114000000	0.272	12:114357351	3.59	12:113859711	0.209	16.76	-0.084	1532	38	enet	0.222	3.69e-74	-0.51923	0.604	0.91403	1
PEC_cortex	ENSG00000139428	12	110000000	110000000	0.17156	12:109947231	-3.94	12:109898732	0.124	-13.18	-0.675	1571	71	enet	0.143	3.01e-46	1.28495	0.199	0.719896	1
PEC_cortex	ENSG00000139433	12	110000000	110000000	0.10669	12:109947231	-3.44	12:110290073	0.0511	9.3	-0.264	1394	5	lasso	0.0641	5.54e-21	-0.2468	0.805	0.963104	1
PEC_cortex	ENSG00000139436	12	110000000	110000000	0.05381	12:109947231	-2.7	12:110697965	0.025	-6.31	0.764	1291	3	lasso	0.0252	3.93e-09	-0.75529	0.45	0.859222	1
PEC_cortex	ENSG00000139437	12	110000000	110000000	0.02013	12:109947231	-3.2	12:110424595	-0.000757	3.03	0.129	1392	1392	bslmm	0.00331	0.0205	-1.49895	0.134	0.646875	1
PEC_cortex	ENSG00000139438	12	110000000	110000000	0.03102	12:109947231	-3.91	12:110154158	0.0016	-4.1	1.7	1509	1509	bslmm	0.007	0.00136	0.4837	0.629	0.921165	1
PEC_cortex	ENSG00000139531	12	56400000	56400000	0.08462	12:56480648	4.47	12:56447951	0.0244	-6.85	0.407	613	25	enet	0.0496	1.54e-16	-1.22189	0.222	0.73851	1
PEC_cortex	ENSG00000139537	12	49300000	49300000	0.19039	12:49787907	4.55	12:49313549	0.229	-17.44	-0.212	1204	9	lasso	0.235	5.88e-79	0.06896	0.945	0.990126	1
PEC_cortex	ENSG00000139546	12	53900000	53900000	0.06205	12:54118157	3.19	12:53804307	0.00162	-3.32	0.909	1011	1011	bslmm	0.00801	0.000659	-1.78363	0.0745	0.554892	1
PEC_cortex	ENSG00000139547	12	57300000	57400000	0.04078	12:57653582	-3.62	12:57467898	0.00384	-4.25	-0.003	802	802	blup	0.0146	6.36e-06	0.03915	0.969	0.995075	1
PEC_cortex	ENSG00000139620	12	49000000	49100000	0.02421	12:48780306	-4.09	12:49018436	0.0226	-5.64	0.157	1418	2	lasso	0.0209	7.92e-08	-0.157	0.875	0.976673	1
PEC_cortex	ENSG00000139624	12	50500000	50600000	0.39836	12:50219508	3.08	12:50811799	0.0269	-7.69	0.905	953	953	bslmm	0.131	1.8e-42	0.66606	0.505	0.878778	1
PEC_cortex	ENSG00000139625	12	53900000	53900000	0.04033	12:54118157	3.18	12:54022602	0.000192	-3.55	1.083	1023	1023	bslmm	0.00886	0.000359	0.25754	0.797	0.961556	1
PEC_cortex	ENSG00000139626	12	53600000	53600000	0.02102	12:53603293	-2.82	12:53596655	0.0185	5.69	-1.329	1271	3	lasso	0.0212	6.29e-08	-1.48311	0.138	0.651816	1
PEC_cortex	ENSG00000139629	12	51700000	51800000	0.53826	12:51588677	3.02	12:51749966	0.259	-18.53	-0.697	1224	26	enet	0.36	2.18e-130	0.57747	0.564	0.900228	1
PEC_cortex	ENSG00000139631	12	53600000	53600000	0.05214	12:53603293	-2.82	12:53577999	0.0192	-5.19	-1.611	1300	1	lasso	0.0116	5.15e-05	1.611	0.107	0.608609	1
PEC_cortex	ENSG00000139636	12	49500000	49500000	0.02504	12:49869122	4.64	12:49508987	0.000106	-3.78	1.352	941	941	blup	0.0066	0.00181	0.03282	0.974	0.995767	1
PEC_cortex	ENSG00000139641	12	56500000	56500000	0.07304	12:56480648	4.47	12:56220180	0.0156	-4.85	-0.5524	596	596	bslmm	0.0254	3.47e-09	0.38797	0.698	0.936621	1
PEC_cortex	ENSG00000139644	12	50100000	50200000	0.34277	12:49869122	4.64	12:50094437	0.305	-20.18	1.414	1003	75	enet	0.361	1.15e-130	-1.50094	0.133	0.645289	1
PEC_cortex	ENSG00000139651	12	53600000	53600000	0.02303	12:53603293	-2.82	12:53519249	0.00413	4.63	-0.527	1272	4	lasso	0.00636	0.00216	-0.03247	0.974	0.995767	1
PEC_cortex	ENSG00000139697	12	124000000	124000000	0.02525	12:123965881	2.66	12:123753372	-0.00063	-3.61	0.945	1305	1305	blup	0.00578	0.00329	-0.89239	0.372	0.826737	1
PEC_cortex	ENSG00000139714	12	122000000	122000000	0.21956	12:121631392	-3.85	12:122078095	0.0593	-8.9	-1.908	1302	50	enet	0.131	2.38e-42	1.99778	0.0457	0.478919	1
PEC_cortex	ENSG00000139719	12	123000000	123000000	0.10491	12:123056046	2.41	12:122724799	0.0483	8.46	0.724	1095	1095	bslmm	0.0574	6.2e-19	0.59901	0.549	0.895421	1
PEC_cortex	ENSG00000139722	12	123000000	123000000	0.13709	12:123791649	-2.52	12:123317099	0.0989	11.81	-0.152	1038	1038	bslmm	0.107	1.09e-34	0.47452	0.635	0.923087	1
PEC_cortex	ENSG00000139725	12	122000000	122000000	0.03415	12:121896657	2.9	12:122257890	0.00122	-4.27	0.194	1184	1184	bslmm	0.00755	0.000916	-0.26772	0.789	0.959386	1
PEC_cortex	ENSG00000139726	12	123000000	123000000	0.14217	12:123493123	-2.44	12:123275030	0.0933	11.37	-0.215	930	930	bslmm	0.107	1.6e-34	-0.10658	0.915	0.984518	1
PEC_cortex	ENSG00000139767	12	119000000	120000000	0.0251	12:119446673	-4.37	12:119217087	-0.000584	-3.75	0.027	1794	16	enet	0.000161	0.271	1.01521	0.31	0.79508	1
PEC_cortex	ENSG00000150048	12	10200000	10300000	0.06312	12:9988724	-3.51	12:10249098	0.0282	-6.53	-0.556	1813	3	lasso	0.0271	1.04e-09	-0.07972	0.936	0.988156	1
PEC_cortex	ENSG00000150967	12	123000000	123000000	0.01235	12:123965881	2.66	12:123421902	0.00156	-4.38	0.673	1079	9	enet	0.00616	0.00249	-1.56007	0.119	0.624267	1
PEC_cortex	ENSG00000150990	12	125000000	125000000	0.04396	12:125895968	-2.89	12:125369324	0.0021	4.62	0.482	1654	10	enet	0.00969	0.0002	0.57585	0.565	0.900467	1
PEC_cortex	ENSG00000151062	12	1900000	2030000	0.05537	12:1606710	2.89	12:2016250	0.0159	5.38	1.849	1718	2	lasso	0.0214	5.59e-08	1.62769	0.104	0.604438	1
PEC_cortex	ENSG00000151079	12	4920000	4960000	0.02979	12:4490845	4.69	12:4944643	0.0159	5.49	0.033	1150	5	lasso	0.0218	4.14e-08	0.96381	0.335	0.810087	1
PEC_cortex	ENSG00000151131	12	105000000	105000000	0.05941	12:105943165	-2.94	12:105382820	0.0281	-7.34	0.276	1608	5	lasso	0.0362	1.85e-12	-0.25179	0.801	0.962276	1
PEC_cortex	ENSG00000151135	12	107000000	107000000	0.05414	12:107691843	2.77	12:107323422	0.0407	-7.56	-1.448	1139	9	lasso	0.0372	9.62e-13	1.36457	0.172	0.688949	1
PEC_cortex	ENSG00000151136	12	108000000	108000000	0.03859	12:108237917	3.27	12:107683648	0.00748	-4.73	0.882	1827	4	lasso	0.012	3.77e-05	-2.29412	0.0218	0.384561	1
PEC_cortex	ENSG00000151148	12	110000000	110000000	0.09977	12:109947231	-3.75	12:109860597	0.0474	-8.18	-1.325	1612	11	lasso	0.0768	6.22e-25	1.72047	0.0853	0.576907	1
PEC_cortex	ENSG00000151229	12	40100000	40500000	0.12299	12:40644305	-3.49	12:40074799	0.0563	8.98	-0.429	1980	7	lasso	0.0621	2.2e-20	-0.77951	0.436	0.853651	1
PEC_cortex	ENSG00000151233	12	42500000	42500000	0.16295	12:42275931	3.15	12:42505716	0.141	13.71	-0.916	1583	9	lasso	0.154	5.17e-50	-0.9167	0.359	0.821134	1
PEC_cortex	ENSG00000151572	12	101000000	102000000	0.06148	12:101997529	-3.35	12:101690217	0.0202	5.53	-0.111	1687	1687	bslmm	0.0145	6.89e-06	-0.04467	0.964	0.994208	1
PEC_cortex	ENSG00000151743	12	31800000	31900000	0.05055	12:32212234	-3.2	12:31816767	0.00258	4.25	-0.187	2225	2225	bslmm	0.0323	2.86e-11	0.02903	0.977	0.996554	1
PEC_cortex	ENSG00000151948	12	129000000	129000000	0.31103	12:128940776	-3.51	12:129334280	0.193	16.21	1.969	1782	1782	bslmm	0.236	1.58e-79	0.91155	0.362	0.822065	1
PEC_cortex	ENSG00000152556	12	48500000	48500000	0.01814	12:48207989	2.74	12:48518080	0.00732	-4.15	0.099	1750	1750	bslmm	0.0081	0.000617	-0.73415	0.463	0.863204	1
PEC_cortex	ENSG00000152936	12	25600000	25800000	0.03922	12:25969980	-3.11	12:25730682	0.0216	-4.42	0.431	2171	2171	bslmm	0.0218	4.21e-08	-1.18782	0.235	0.749858	1
PEC_cortex	ENSG00000152944	12	27200000	27200000	0.16094	12:26790481	3.97	12:27390704	0.0531	-8.76	-0.518	1628	1628	bslmm	0.0961	5.08e-31	0.76933	0.442	0.855726	1
PEC_cortex	ENSG00000153179	12	65000000	65100000	0.15373	12:65231231	3.01	12:64944942	0.0336	8.04	2.169	1015	33	enet	0.0816	1.88e-26	-0.18374	0.854	0.972433	1
PEC_cortex	ENSG00000153233	12	71000000	71300000	0.08132	12:71199093	3.14	12:71189991	0.00227	3.94	2.501	2024	2024	bslmm	0.0124	2.92e-05	2.9344	0.00334	0.177792	1
PEC_cortex	ENSG00000155957	12	66500000	66600000	0.377	12:66315898	-3.15	12:66531603	0.365	-22.23	1.642	1171	25	enet	0.436	1.59e-166	-1.2985	0.194	0.714015	1
PEC_cortex	ENSG00000155974	12	66700000	67200000	0.06784	12:66315898	-3.15	12:66756215	0.0127	-5.9	0.731	1794	25	enet	0.0276	7.27e-10	-0.34582	0.729	0.943938	1
PEC_cortex	ENSG00000157837	12	121000000	121000000	0.20813	12:121638803	-3.73	12:121291757	0.233	17.04	-1.335	2001	45	enet	0.293	1.45e-101	-0.98987	0.322	0.802506	1
PEC_cortex	ENSG00000157895	12	121000000	121000000	0.32549	12:121638803	-3.73	12:121447519	0.161	-14.72	-1.462	1802	42	enet	0.214	3.35e-71	0.97258	0.331	0.807703	1
PEC_cortex	ENSG00000158023	12	122000000	122000000	0.10497	12:121896657	2.9	12:122352637	0.0331	6.96	-0.051	1190	7	lasso	0.0518	3.32e-17	0.29035	0.772	0.955375	1
PEC_cortex	ENSG00000158113	12	123000000	123000000	0.05735	12:123056046	2.41	12:122667631	0.0399	7.36	-0.384	1115	6	lasso	0.0437	9.96e-15	-0.3831	0.702	0.937511	1
PEC_cortex	ENSG00000161638	12	54800000	54800000	0.04097	12:55107963	3.16	12:54840360	0.0181	4.64	0.982	1140	1	lasso	0.013	1.89e-05	0.982	0.326	0.804301	1
PEC_cortex	ENSG00000161791	12	50000000	50100000	0.07054	12:49869122	4.64	12:50116651	0.0502	-9.15	1.419	1020	1020	blup	0.0604	7.44e-20	-1.45879	0.145	0.659734	1
PEC_cortex	ENSG00000161798	12	50400000	50400000	0.21028	12:49869122	4.64	12:50348359	0.0716	-10.23	-0.532	869	869	bslmm	0.0885	1.25e-28	0.16542	0.869	0.975423	1
PEC_cortex	ENSG00000161800	12	50400000	50400000	0.05925	12:49924832	4.48	12:50418574	0.00506	-4.67	-2.135	937	937	blup	0.0191	2.72e-07	0.84447	0.398	0.836217	1
PEC_cortex	ENSG00000165685	12	10300000	10300000	0.11076	12:9988724	-3.71	12:10346311	0.0262	-7	-1.242	1730	1730	bslmm	0.0276	7.37e-10	1.19277	0.233	0.74801	1
PEC_cortex	ENSG00000165714	12	12500000	12600000	0.17486	12:12809453	3.6	12:12512997	0.104	11.82	-0.501	1514	31	enet	0.11	1.59e-35	-0.57272	0.567	0.901453	1
PEC_cortex	ENSG00000165899	12	80600000	80800000	0.15172	12:81267805	2.67	12:80543603	0.0189	-6.49	1.766	1104	1104	bslmm	0.0587	2.53e-19	-1.42276	0.155	0.672648	1
PEC_cortex	ENSG00000165966	12	41600000	42000000	0.42749	12:41096012	3.34	12:41815243	0.317	20.5	-0.058	2177	37	enet	0.407	4.88e-152	0.08867	0.929	0.98699	1
PEC_cortex	ENSG00000165972	12	96300000	96300000	0.0659	12:95999698	-3.25	12:96337164	0.0275	6.51	-0.943	1852	4	lasso	0.0248	5.34e-09	-0.90795	0.364	0.823252	1
PEC_cortex	ENSG00000166130	12	99000000	99000000	0.26372	12:98724413	-3.26	12:99044157	0.218	17.22	-0.034	1165	43	enet	0.259	2.35e-88	0.13212	0.895	0.980597	1
PEC_cortex	ENSG00000166148	12	63500000	63500000	0.04598	12:63561694	-3.38	12:63945438	0.000997	4.06	0.502	1717	1717	bslmm	0.00394	0.0128	0.48671	0.626	0.920005	1
PEC_cortex	ENSG00000166268	12	70200000	70400000	0.50329	12:70384604	3.3	12:70145471	0.392	22.94	-0.829	1922	40	enet	0.421	7.45e-159	-0.73704	0.461	0.862462	1
PEC_cortex	ENSG00000166598	12	104000000	104000000	0.15284	12:104218459	3.27	12:104365122	0.0724	-10.37	1.095	1699	33	enet	0.102	7.9e-33	-1.65898	0.0971	0.596414	1
PEC_cortex	ENSG00000166881	12	57400000	57500000	0.47565	12:57961913	-3.99	12:57376449	0.206	17.61	0.114	755	11	enet	0.253	6.03e-86	0.60023	0.548	0.895114	1
PEC_cortex	ENSG00000166888	12	57500000	57500000	0.28297	12:57961913	-3.99	12:57504529	0.112	12.32	-1.516	740	23	enet	0.169	4.49e-55	-1.33885	0.181	0.699562	1
PEC_cortex	ENSG00000166896	12	58300000	58400000	0.33975	12:57961913	-3.99	12:58335274	0.277	-19.21	0.49	1110	5	lasso	0.306	6.52e-107	-0.52384	0.6	0.912871	1
PEC_cortex	ENSG00000166908	12	58000000	58000000	0.08197	12:57961913	-3.99	12:57990135	0.056	8.75	1.646	785	2	lasso	0.0528	1.69e-17	1.7952	0.0726	0.551791	1
PEC_cortex	ENSG00000167272	12	121000000	121000000	0.16366	12:120543478	3.36	12:120922892	0.0929	11.83	1.55	1505	15	lasso	0.122	1.45e-39	0.85919	0.39	0.832713	1
PEC_cortex	ENSG00000167528	12	48700000	48700000	0.1019	12:48780306	-3.63	12:48702065	0.0815	10.72	-0.248	1594	19	lasso	0.108	6.84e-35	-0.28953	0.772	0.955375	1
PEC_cortex	ENSG00000167535	12	49200000	49200000	0.1911	12:48780306	-4.29	12:49204644	0.103	-12.19	0.802	1218	12	enet	0.116	2.01e-37	-0.58856	0.556	0.89739	1
PEC_cortex	ENSG00000167550	12	49500000	49500000	0.05927	12:49869122	4.64	12:49467076	0.043	7.94	0.793	928	4	enet	0.0419	3.46e-14	0.85109	0.395	0.834759	1
PEC_cortex	ENSG00000167552	12	49600000	49600000	0.02944	12:49869122	4.64	12:49549952	0.0114	-5.42	0.651	870	870	bslmm	0.0189	3.14e-07	-0.68474	0.494	0.874894	1
PEC_cortex	ENSG00000167553	12	49600000	49700000	0.24722	12:49869122	4.64	12:49529845	0.161	14.75	0.573	991	9	lasso	0.228	1.66e-76	0.74991	0.453	0.860124	1
PEC_cortex	ENSG00000167588	12	50500000	50500000	0.04151	12:50219508	3.08	12:50561998	0.0191	5.85	-1.099	931	3	lasso	0.0203	1.2e-07	-1.19482	0.232	0.747582	1
PEC_cortex	ENSG00000167778	12	53500000	53500000	0.20031	12:53838325	2.9	12:53465032	0.0891	10.92	-0.332	1370	9	lasso	0.0906	2.7e-29	-0.35753	0.721	0.941977	1
PEC_cortex	ENSG00000168778	12	124000000	124000000	0.42292	12:123965881	2.66	12:124141662	0.262	-18.63	0.964	1458	28	enet	0.359	1.24e-129	-1.69554	0.09	0.585193	1
PEC_cortex	ENSG00000169884	12	49400000	49400000	0.25256	12:49851935	4.63	12:49345674	0.199	-16.34	0.585	1121	35	enet	0.239	1.53e-80	-1.08429	0.278	0.778816	1
PEC_cortex	ENSG00000170421	12	53300000	53300000	0.02269	12:53603293	-2.82	12:53365104	0.00193	-3.73	1.053	1643	15	enet	0.00339	0.0192	-1.04924	0.294	0.787487	1
PEC_cortex	ENSG00000170426	12	57300000	57300000	0.03392	12:57653582	-3.62	12:57276808	0.0129	-5.22	-0.022	818	3	lasso	0.0179	6.28e-07	1.38087	0.167	0.684398	1
PEC_cortex	ENSG00000170439	12	56100000	56100000	0.04018	12:56480648	4.47	12:56070774	0.0304	-5.24	-0.303	876	7	enet	0.0324	2.56e-11	4.33162	1.48e-05	0.00993034	0.852421
PEC_cortex	ENSG00000170456	12	31500000	31700000	0.06816	12:32212234	-3.2	12:31583475	0.0362	8.02	0.084	2359	24	enet	0.0463	1.61e-15	0.22138	0.825	0.967214	1
PEC_cortex	ENSG00000170473	12	56300000	56300000	0.05231	12:56480648	4.47	12:56303756	0.0161	6.22	0.667	689	7	enet	0.0224	2.71e-08	0.29834	0.765	0.953679	1
PEC_cortex	ENSG00000170523	12	52700000	52700000	0.43627	12:52358002	3.65	12:52714138	0.311	-20.32	0.261	1754	62	enet	0.391	1.48e-144	-0.64353	0.52	0.883775	1
PEC_cortex	ENSG00000170545	12	51600000	51700000	0.01586	12:51588677	3.02	12:51740822	0.00273	3.57	2.077	1196	1196	bslmm	0.0034	0.0191	1.55642	0.12	0.625477	1
PEC_cortex	ENSG00000170855	12	121000000	121000000	0.04145	12:120543478	3.36	12:120930046	0.0347	-7.13	-0.384	1370	1	lasso	0.0297	1.69e-10	0.384	0.701	0.937183	1
PEC_cortex	ENSG00000171310	12	105000000	105000000	0.02387	12:104799322	-3.17	12:105319093	0.00557	4.04	1.87	1951	2	lasso	0.00722	0.00116	1.4036	0.16	0.677789	1
PEC_cortex	ENSG00000172243	12	10300000	10300000	0.25929	12:9988724	-3.49	12:10274447	0.12	-12.78	-0.404	1759	19	enet	0.168	9.79e-55	0.45787	0.647	0.926187	1
PEC_cortex	ENSG00000172551	12	55200000	55300000	0.01636	12:55328807	3.2	12:55239698	0.00492	-4.63	0.482	1527	1527	blup	0.00462	0.00766	-0.61073	0.541	0.892533	1
PEC_cortex	ENSG00000172572	12	20500000	20800000	0.26484	12:20711025	3.98	12:20140609	0.0884	10.93	-0.688	2324	38	enet	0.136	5.86e-44	-0.8708	0.384	0.831211	1
PEC_cortex	ENSG00000172640	12	48600000	48600000	0.05896	12:48207989	2.74	12:48580859	0.0193	-5.06	-0.096	1650	4	lasso	0.0137	1.19e-05	0.1568	0.875	0.976673	1
PEC_cortex	ENSG00000173064	12	113000000	113000000	0.03737	12:112938461	-3.66	12:112943197	0.0112	-5.86	-0.818	801	27	enet	0.0188	3.3e-07	0.76865	0.442	0.855726	1
PEC_cortex	ENSG00000173391	12	10300000	10300000	0.09285	12:9988724	-3.62	12:10308760	0.0403	7.63	1.115	1754	41	enet	0.0427	2.06e-14	0.6588	0.51	0.88062	1
PEC_cortex	ENSG00000173588	12	94700000	94900000	0.0487	12:95195687	4.04	12:94839697	0.029	-6.37	-1.079	1969	1969	bslmm	0.0229	1.97e-08	1.17933	0.238	0.752424	1
PEC_cortex	ENSG00000173598	12	93800000	93800000	0.08434	12:93647843	3.16	12:93751934	0.0103	-5.47	0.5	1334	1334	bslmm	0.0292	2.5e-10	0.21437	0.83	0.968351	1
PEC_cortex	ENSG00000174099	12	65700000	65900000	0.06245	12:66315898	-3.15	12:65878510	0.0194	-6.65	-1.083	887	8	enet	0.0433	1.28e-14	0.91265	0.361	0.822065	1
PEC_cortex	ENSG00000174106	12	65600000	65600000	0.02829	12:65231231	3.01	12:65560831	0.0158	4.76	-0.024	815	4	lasso	0.0138	1.13e-05	0.19242	0.847	0.970841	1
PEC_cortex	ENSG00000174236	12	27800000	27900000	0.07094	12:28170529	2.51	12:27819463	0.000803	3.46	-0.462	1547	1547	bslmm	0.0146	6.3e-06	-0.60781	0.543	0.893357	1
PEC_cortex	ENSG00000174243	12	49200000	49200000	0.10795	12:49746245	4.54	12:49243216	0.05	-8.23	-2.118	1212	1212	bslmm	0.0626	1.54e-20	2.42453	0.0153	0.33841	1
PEC_cortex	ENSG00000174456	12	110000000	111000000	0.15218	12:110443113	-2.63	12:110343042	0.0816	-10.58	-0.477	1172	9	lasso	0.107	1.78e-34	-0.16444	0.869	0.975423	1
PEC_cortex	ENSG00000174600	12	109000000	109000000	0.14332	12:108237917	3.27	12:108724758	0.0599	9.66	0.046	1553	5	lasso	0.0712	3.4e-23	-0.7739	0.439	0.854715	1
PEC_cortex	ENSG00000174718	12	32100000	32100000	0.0415	12:32212234	-3.2	12:32117189	0.0163	5.6	-2.133	2399	2399	bslmm	0.0168	1.39e-06	-1.69046	0.0909	0.586411	1
PEC_cortex	ENSG00000174989	12	117000000	117000000	0.04161	12:117869265	2.69	12:117431013	0.00861	4.13	0.2457	1515	1515	bslmm	0.036	2.15e-12	-0.18516	0.853	0.972262	1
PEC_cortex	ENSG00000175183	12	77300000	77300000	0.33603	12:77051813	2.31	12:77315273	0.137	13.53	-0.806	1346	6	lasso	0.232	4.74e-78	-1.07329	0.283	0.782312	1
PEC_cortex	ENSG00000175727	12	123000000	123000000	0.07372	12:123056046	2.41	12:122483836	0.0691	-9.65	0.726	1245	14	enet	0.0713	3.19e-23	-0.51071	0.61	0.915546	1
PEC_cortex	ENSG00000175782	12	69100000	69200000	0.09985	12:69572141	3.47	12:69106760	0.0537	-8.61	2.49	1316	1316	bslmm	0.0584	3.21e-19	-2.11087	0.0348	0.441485	1
PEC_cortex	ENSG00000175970	12	121000000	121000000	0.10977	12:121638803	-3.73	12:121102549	0.0111	-5.43	0.515	1762	1762	bslmm	0.0379	5.84e-13	0.44472	0.657	0.929	1
PEC_cortex	ENSG00000176422	12	56900000	56900000	0.09903	12:56480648	4.47	12:56891649	0.0305	7.45	-0.136	778	16	enet	0.0476	6.4e-16	-0.46865	0.639	0.924264	1
PEC_cortex	ENSG00000176834	12	119000000	119000000	0.21752	12:118041729	3.38	12:118537903	0.0797	11.18	-0.725	1678	18	enet	0.117	1e-37	-0.91183	0.362	0.822065	1
PEC_cortex	ENSG00000176871	12	118000000	119000000	0.05719	12:117974339	3.97	12:118490607	0.0123	-5.44	-0.04	1578	13	enet	0.0233	1.49e-08	0.02159	0.983	0.997235	1
PEC_cortex	ENSG00000176894	12	133000000	133000000	0.15083	12:133386570	2.86	12:133298409	0.0446	8.09	-0.749	1166	1166	bslmm	0.0871	3.63e-28	-0.79522	0.426	0.848964	1
PEC_cortex	ENSG00000176915	12	133000000	133000000	0.10112	12:133386570	2.86	12:133337805	0.061	8.27	-1.721	1230	13	enet	0.0679	3.66e-22	-1.34583	0.178	0.695812	1
PEC_cortex	ENSG00000177084	12	133000000	133000000	0.42633	12:133386570	2.86	12:133235332	0.546	27.01	0.659	1112	50	enet	0.584	1.63e-253	0.82267	0.411	0.84164	1
PEC_cortex	ENSG00000177119	12	45600000	45800000	0.09832	12:45594314	-3.36	12:45785471	0.0255	-6.01	2.637	1167	4	lasso	0.0335	1.2e-11	-2.2807	0.0226	0.387629	1
PEC_cortex	ENSG00000177169	12	132000000	132000000	0.02311	12:132099084	3.19	12:132177961	0.00159	3.34	0.735	1138	1138	bslmm	0.00164	0.0755	2.10143	0.0356	0.44511	1
PEC_cortex	ENSG00000177359	12	31300000	31400000	0.25999	12:31316308	-3.15	12:31256995	0.0309	8.09	-2.147	1805	77	enet	0.0937	2.81e-30	-0.43711	0.662	0.929954	1
PEC_cortex	ENSG00000177406	12	740000	773000	0.3354	12:1109046	3.31	12:752360	0.273	19.05	-0.82	1363	10	lasso	0.346	8.28e-124	-0.5509	0.582	0.906825	1
PEC_cortex	ENSG00000177425	12	80000000	80100000	0.14392	12:80370813	2.61	12:79782450	0.0568	8.84	0.261	852	6	lasso	0.0659	1.55e-21	0.82079	0.412	0.841772	1
PEC_cortex	ENSG00000177627	12	48900000	48900000	0.07848	12:48780306	-3.8	12:48929703	-0.000535	-4.45	0.2233	1599	1599	bslmm	0.00978	0.000187	-0.67655	0.499	0.876926	1
PEC_cortex	ENSG00000177875	12	48600000	48600000	0.05433	12:48207989	2.74	12:48661592	0.0246	-6.71	1.592	1666	1666	blup	0.0382	4.58e-13	-1.38644	0.166	0.683669	1
PEC_cortex	ENSG00000177981	12	48500000	48600000	0.12968	12:48207989	2.74	12:48519505	0.062	9.48	-0.309	1706	13	lasso	0.112	2.59e-36	-0.49647	0.62	0.91847	1
PEC_cortex	ENSG00000177990	12	64000000	64100000	0.42986	12:63516235	-2.97	12:64072314	0.202	-16.66	0.822	1794	88	enet	0.333	1.5e-118	-0.41236	0.68	0.934202	1
PEC_cortex	ENSG00000178401	12	49700000	49800000	0.06915	12:49869122	4.64	12:49746079	0.0337	-7.02	1.342	971	19	enet	0.0328	1.94e-11	-1.1447	0.252	0.763463	1
PEC_cortex	ENSG00000178449	12	50500000	50500000	0.08597	12:50219508	3.08	12:50516991	0.0915	11.54	-0.744	929	8	lasso	0.107	1.71e-34	-0.42328	0.672	0.933156	1
PEC_cortex	ENSG00000178878	12	12900000	13000000	0.03272	12:12809453	3.3	12:13415915	0.00502	4.22	-1.254	1363	2	lasso	0.00779	0.000772	-1.32443	0.185	0.704995	1
PEC_cortex	ENSG00000178882	12	124000000	125000000	0.15555	12:125239912	3.29	12:124550341	0.0143	6.52	0.665	1944	1944	bslmm	0.0613	3.96e-20	0.03079	0.975	0.996214	1
PEC_cortex	ENSG00000179195	12	124000000	124000000	0.0806	12:124774948	3.21	12:124522377	0.023	5.7	0.277	1463	1463	bslmm	0.0258	2.67e-09	-0.22778	0.82	0.966126	1
PEC_cortex	ENSG00000179715	12	47500000	47600000	0.13024	12:47683915	-2.92	12:47647120	0.0456	-8.16	-0.387	1902	57	enet	0.0855	1.1e-27	-0.23937	0.811	0.964105	1
PEC_cortex	ENSG00000179941	12	76700000	76700000	0.12244	12:76818170	-4.09	12:76951107	0.111	-10.47	0.256	1205	31	enet	0.123	1.32e-39	-1.10904	0.267	0.772072	1
PEC_cortex	ENSG00000180263	12	95500000	95600000	0.04147	12:95195687	4.04	12:95544495	0.00661	4.55	-0.811	2237	2237	bslmm	0.0167	1.47e-06	-1.80026	0.0718	0.549961	1
PEC_cortex	ENSG00000180481	12	75800000	75800000	0.50397	12:75298016	3.15	12:75787132	0.643	-29.13	-0.066	1239	70	enet	0.654	9.11e-307	0.37859	0.705	0.938223	1
PEC_cortex	ENSG00000180574	12	10700000	10700000	0.02493	12:10742738	2.86	12:10706412	0.0129	4.62	1.105	1650	3	enet	0.0127	2.32e-05	-0.64469	0.519	0.883429	1
PEC_cortex	ENSG00000180881	12	75700000	75800000	0.12388	12:75611838	-3	12:75771295	0.0256	-7.41	0.524	1295	29	enet	0.0626	1.59e-20	-0.17366	0.862	0.974076	1
PEC_cortex	ENSG00000181234	12	129000000	129000000	0.18176	12:128634690	-3.62	12:128752428	0.0551	8.65	-0.699	2265	2265	bslmm	0.0755	1.55e-24	0.60132	0.548	0.895114	1
PEC_cortex	ENSG00000182050	12	86400000	87200000	0.07763	12:87724333	2.51	12:86332272	0.0468	-8	0.2	3018	3018	bslmm	0.0596	1.38e-19	-0.45304	0.651	0.927767	1
PEC_cortex	ENSG00000182196	12	123000000	123000000	0.03813	12:123965881	2.66	12:123544878	0.00498	4.66	-1.307	1012	1	lasso	0.0131	1.78e-05	-1.307	0.191	0.71056	1
PEC_cortex	ENSG00000182500	12	122000000	122000000	0.02845	12:121631392	-3.82	12:122087696	0.0144	-5.25	-0.248	1318	11	enet	0.0131	1.77e-05	0.18778	0.851	0.971848	1
PEC_cortex	ENSG00000182544	12	53600000	53600000	0.07214	12:53603293	-2.82	12:53644685	0.0468	-8.02	-0.585	1169	1	lasso	0.0456	2.68e-15	0.585	0.559	0.898126	1
PEC_cortex	ENSG00000182796	12	56200000	56200000	0.0619	12:56480648	4.47	12:56204533	0.0199	5.53	-0.5358	762	762	bslmm	0.0194	2.29e-07	-1.41474	0.157	0.674406	1
PEC_cortex	ENSG00000182870	12	133000000	133000000	0.02903	12:133386570	2.86	12:132686624	-0.000229	-4.17	0.116	1301	1301	blup	0.000399	0.217	-0.81814	0.413	0.842312	1
PEC_cortex	ENSG00000182993	12	15000000	15100000	0.53826	12:15257345	2.96	12:14965332	0.38	22.42	1.996	1368	1368	bslmm	0.403	3.53e-150	1.78072	0.075	0.555089	1
PEC_cortex	ENSG00000183283	12	51600000	51700000	0.03876	12:51588677	3.02	12:51642821	0.00418	4.53	1.858	1202	1202	bslmm	0.00701	0.00135	3.01385	0.00258	0.154628	1
PEC_cortex	ENSG00000183542	12	10600000	10600000	0.15418	12:10960692	-3.47	12:10560704	0.146	14.12	0.746	1538	7	lasso	0.175	3.36e-57	0.48811	0.625	0.919588	1
PEC_cortex	ENSG00000183935	12	13200000	13200000	0.21237	12:13055428	-3.23	12:13105541	0.0266	-8.32	-0.049	1188	40	enet	0.118	4.04e-38	1.56421	0.118	0.623288	1
PEC_cortex	ENSG00000183955	12	124000000	124000000	0.05196	12:123965881	2.66	12:123824635	0.0222	-6.36	-1.999	1215	1215	blup	0.0324	2.63e-11	0.34549	0.73	0.944027	1
PEC_cortex	ENSG00000184047	12	123000000	123000000	0.10134	12:123056046	2.41	12:122920524	0.00772	-4.73	2.122	1102	1102	blup	0.0276	7.55e-10	-1.09997	0.271	0.774337	1
PEC_cortex	ENSG00000184209	12	124000000	124000000	0.03123	12:123965881	2.66	12:123941932	0.013	-4.85	-0.749	1226	1226	bslmm	0.00839	0.000503	0.53033	0.596	0.911316	1
PEC_cortex	ENSG00000184271	12	51600000	51600000	0.07491	12:51588677	3.02	12:51602852	0.0279	7.47	0.574	1206	8	lasso	0.0335	1.26e-11	1.03667	0.3	0.789878	1
PEC_cortex	ENSG00000184445	12	123000000	123000000	0.07989	12:123493123	-2.44	12:123077350	0.0517	-8.36	-0.922	966	5	lasso	0.0519	3.08e-17	1.25496	0.209	0.727334	1
PEC_cortex	ENSG00000184575	12	64800000	64800000	0.03932	12:65231231	3.01	12:64837443	0.0144	-5.49	-1.99	988	1	lasso	0.00871	0.0004	1.99	0.0466	0.481858	1
PEC_cortex	ENSG00000184613	12	44900000	45300000	0.0392	12:45594314	-3.1	12:45303975	0.00271	-4.3	1.426	1488	1488	bslmm	0.00629	0.00226	-0.06944	0.945	0.990126	1
PEC_cortex	ENSG00000184752	12	95300000	95400000	0.06343	12:95195687	4.04	12:95392651	0.00431	5.85	2.023	2130	2130	blup	0.012	3.87e-05	1.94522	0.0517	0.498947	1
PEC_cortex	ENSG00000184967	12	133000000	133000000	0.08766	12:132637258	-2.84	12:132636400	0.00951	4.8	0.307	871	41	enet	0.0304	1.07e-10	0.94434	0.345	0.81447	1
PEC_cortex	ENSG00000184992	12	125000000	126000000	0.08263	12:125029190	-2.79	12:125470051	0.0297	7.05	-0.105	1671	9	enet	0.0391	2.43e-13	-0.05432	0.957	0.992766	1
PEC_cortex	ENSG00000185046	12	99100000	100000000	0.06158	12:99751846	4.11	12:100197942	0.0176	5.98	3.501	2705	2705	bslmm	0.0298	1.59e-10	2.0883	0.0368	0.449105	1
PEC_cortex	ENSG00000185163	12	133000000	133000000	0.40033	12:132637258	-2.84	12:132625643	0.313	20.38	-0.913	875	78	enet	0.386	3.36e-142	-0.76765	0.443	0.85587	1
PEC_cortex	ENSG00000185344	12	124000000	124000000	0.19786	12:123910479	2.81	12:124220522	0.136	13.6	-1.806	1480	29	enet	0.153	1.35e-49	-1.77355	0.0761	0.557712	1
PEC_cortex	ENSG00000185432	12	51300000	51300000	0.01657	12:51588677	3.02	12:51280748	0.0144	4.98	-0.375	1262	2	lasso	0.00982	0.000182	-0.375	0.708	0.938763	1
PEC_cortex	ENSG00000185480	12	103000000	103000000	0.10684	12:102148291	-3.77	12:102466028	0.083	11.02	-0.577	1486	6	lasso	0.0822	1.25e-26	-0.3855	0.7	0.936977	1
PEC_cortex	ENSG00000185610	12	45400000	45400000	0.15042	12:45549441	3.01	12:45410643	0.0552	8.07	-1.996	1142	1142	bslmm	0.0662	1.21e-21	1.60212	0.109	0.611649	1
PEC_cortex	ENSG00000185684	12	133000000	133000000	0.38989	12:132099084	3.19	12:132592715	0.283	-19.42	-0.293	967	11	lasso	0.389	2.1e-143	-0.17758	0.859	0.973246	1
PEC_cortex	ENSG00000186081	12	52900000	52900000	0.11988	12:52543600	3.38	12:52884283	0.0284	-8.16	1.517	1931	1931	blup	0.0581	3.99e-19	-1.04956	0.294	0.787487	1
PEC_cortex	ENSG00000186298	12	111000000	111000000	0.02071	12:111057896	2.67	12:111227738	7.83e-05	3.64	-0.478	706	706	blup	0.00718	0.00119	0.53446	0.593	0.910054	1
PEC_cortex	ENSG00000186815	12	114000000	114000000	0.02506	12:113956749	4.08	12:113628091	0.00966	-5.36	0.372	1436	23	enet	0.0249	4.94e-09	0.5219	0.602	0.913596	1
PEC_cortex	ENSG00000186908	12	77200000	77200000	0.22729	12:76689358	-2.85	12:77190131	0.214	16.88	1.137	1436	37	enet	0.214	2.2e-71	1.15399	0.249	0.761504	1
PEC_cortex	ENSG00000187109	12	76400000	76500000	0.07388	12:76509963	-2.97	12:76460933	0.0238	5.73	1.484	1254	8	lasso	0.0332	1.56e-11	1.03967	0.298	0.789277	1
PEC_cortex	ENSG00000187166	12	48700000	48700000	0.01126	12:48780306	-3.81	12:48580759	0.00112	3.35	-0.49	1582	1582	blup	0.00128	0.102	-0.30303	0.762	0.952703	1
PEC_cortex	ENSG00000187778	12	50000000	50000000	0.03179	12:49869122	4.64	12:49948500	0.0234	-5.84	1.555	966	3	lasso	0.019	2.86e-07	-1.359	0.174	0.691287	1
PEC_cortex	ENSG00000187848	12	133000000	133000000	0.16471	12:133386570	2.86	12:133205655	0.136	-14.78	0.112	1028	1028	bslmm	0.179	8.1e-59	0.31855	0.75	0.948938	1
PEC_cortex	ENSG00000187950	12	29600000	29700000	0.02841	12:29546874	3.21	12:29572306	0.00692	-4.25	-0.916	1917	1917	bslmm	0.00784	0.000742	0.47142	0.637	0.923423	1
PEC_cortex	ENSG00000188026	12	124000000	124000000	0.03114	12:123965881	2.66	12:124001751	0.0113	4.78	-0.374	1271	1	lasso	0.0107	9.81e-05	-0.374	0.708	0.938763	1
PEC_cortex	ENSG00000188596	12	96900000	97300000	0.15407	12:96996125	3.47	12:96874907	0.11	-12.34	-0.936	2089	31	enet	0.136	3.38e-44	0.79235	0.428	0.849862	1
PEC_cortex	ENSG00000188735	12	122000000	122000000	0.10337	12:121668013	-3.62	12:122207030	0.0243	6.49	-0.188	1277	25	enet	0.0485	3.33e-16	-0.888	0.375	0.827195	1
PEC_cortex	ENSG00000188906	12	40600000	40800000	0.29178	12:40644305	-3.49	12:40706375	0.16	-14.65	-0.495	2010	82	enet	0.291	5.51e-101	-0.59016	0.555	0.897134	1
PEC_cortex	ENSG00000189238	12	127000000	127000000	0.08271	12:127324537	2.52	12:127225103	0.00934	-5.39	-0.14	1684	25	enet	0.0382	4.6e-13	0.92948	0.353	0.81856	1
PEC_cortex	ENSG00000196091	12	102000000	102000000	0.48669	12:102148291	-3.77	12:102040347	0.209	-13.84	-1.491	1576	72	enet	0.314	3.23e-110	0.80409	0.421	0.846793	1
PEC_cortex	ENSG00000196387	12	134000000	134000000	0.02772	12:133386570	2.86	12:133697131	0.00292	4.58	-1.019	921	921	bslmm	0.0103	0.000126	-1.15312	0.249	0.761504	1
PEC_cortex	ENSG00000196458	12	133000000	134000000	0.25604	12:133386570	2.86	12:133496141	0.138	13.59	-0.238	1180	34	enet	0.204	1.89e-67	-0.6146	0.539	0.891564	1
PEC_cortex	ENSG00000196510	12	111000000	111000000	0.14933	12:111057896	2.67	12:110334489	0.00651	5.87	1.053	911	911	blup	0.0542	6.2e-18	-0.017	0.986	0.99778	1
PEC_cortex	ENSG00000196531	12	57100000	57100000	0.03154	12:57071770	-3.42	12:57171516	0.00948	5.2	0.305	824	824	blup	0.0176	8e-07	0.28183	0.778	0.957138	1
PEC_cortex	ENSG00000196668	12	117000000	117000000	0.06842	12:117201000	2.48	12:116992892	0.0274	-6.38	0.682	1302	1302	bslmm	0.022	3.72e-08	-0.77647	0.437	0.853941	1
PEC_cortex	ENSG00000196850	12	111000000	111000000	0.08602	12:111385636	2.82	12:111181785	0.00685	-5.49	-0.587	827	8	enet	0.0278	6.47e-10	1.01249	0.311	0.795538	1
PEC_cortex	ENSG00000196935	12	64200000	64500000	0.07267	12:64644504	-2.51	12:64546410	-0.000632	-4.44	0.764	1904	1904	blup	0.00693	0.00143	-0.71068	0.477	0.867952	1
PEC_cortex	ENSG00000197376	12	48900000	48900000	0.27247	12:48780306	-3.65	12:48911345	0.0237	-8.22	0.652	1565	1565	bslmm	0.1	2.25e-32	-0.64966	0.516	0.882461	1
PEC_cortex	ENSG00000197653	12	124000000	124000000	0.20581	12:124774948	3.21	12:124141383	0.00629	-5.68	-1.3962	1648	33	enet	0.0833	5.53e-27	1.32916	0.184	0.703229	1
PEC_cortex	ENSG00000197728	12	56400000	56400000	0.26293	12:56480648	4.47	12:56473808	0.219	17.05	4.206	613	3	lasso	0.247	1.88e-83	4.42137	9.81e-06	0.00812104	0.565017
PEC_cortex	ENSG00000197837	12	14900000	14900000	0.01452	12:15257345	3.35	12:14917932	0.0156	5.08	0.152	1342	2	lasso	0.0124	2.98e-05	0.152	0.879	0.977462	1
PEC_cortex	ENSG00000197992	12	10200000	10200000	0.16105	12:9988724	-3.47	12:10271604	0.0467	-8.19	-0.353	1722	1722	bslmm	0.0494	1.78e-16	0.81304	0.416	0.844344	1
PEC_cortex	ENSG00000198015	12	93900000	93900000	0.09317	12:93647843	3.16	12:93851076	0.00979	6.33	0.717	1397	22	enet	0.0391	2.43e-13	0.14052	0.888	0.978931	1
PEC_cortex	ENSG00000198040	12	134000000	134000000	0.01838	12:133386570	2.86	12:133815501	0.0051	4.41	-0.9807	1012	1012	bslmm	0.00618	0.00246	-1.82485	0.068	0.54238	1
PEC_cortex	ENSG00000198056	12	57100000	57100000	0.33914	12:57643686	-3.54	12:57116249	0.103	-12.45	0.457	816	816	bslmm	0.219	3.15e-73	-0.3765	0.707	0.938573	1
PEC_cortex	ENSG00000198270	12	112000000	112000000	0.13661	12:112938461	-3.66	12:112462275	0.0333	7.24	0.006	596	596	bslmm	0.0598	1.16e-19	0.10877	0.913	0.984257	1
PEC_cortex	ENSG00000198324	12	112000000	112000000	0.08637	12:112258854	-3.38	12:111797013	0.0325	-7.46	-2.221	567	18	enet	0.0411	6.08e-14	1.8905	0.0587	0.518787	1
PEC_cortex	ENSG00000198393	12	134000000	134000000	0.02168	12:133094270	2.86	12:133723980	0.00183	4.28	-1.095	1077	1077	bslmm	0.00559	0.00377	-0.50068	0.617	0.917669	1
PEC_cortex	ENSG00000198431	12	105000000	105000000	0.03373	12:104218459	3.27	12:104687142	0.00391	4.82	0.325	1757	1757	blup	0.00192	0.0599	-0.02814	0.978	0.996554	1
PEC_cortex	ENSG00000198598	12	132000000	132000000	0.08328	12:132099084	3.19	12:132331482	0.00664	5.88	-0.374	1246	40	enet	0.02	1.47e-07	0.32933	0.742	0.946503	1
PEC_cortex	ENSG00000198673	12	62100000	62700000	0.05596	12:62216026	-5.25	12:62091022	0.012	-5.43	-3.526	2148	2148	bslmm	0.0287	3.36e-10	3.73001	0.000191	0.0428621	1
PEC_cortex	ENSG00000198707	12	88400000	88500000	0.09127	12:88518346	-3.52	12:88556953	0.00438	5.07	-0.675	892	892	blup	0.0263	1.87e-09	-1.85947	0.063	0.52956	1
PEC_cortex	ENSG00000198774	12	86200000	86200000	0.01634	12:86472311	-2.48	12:86154503	0.00707	-4.42	-1.6	1728	12	lasso	0.00691	0.00145	1.7092	0.0874	0.581146	1
PEC_cortex	ENSG00000198855	12	109000000	109000000	0.04296	12:108629780	3.13	12:108919674	0.0176	-5.07	1.693	1348	3	lasso	0.0178	6.77e-07	-0.63486	0.526	0.885911	1
PEC_cortex	ENSG00000204583	12	133000000	133000000	0.09252	12:133386570	2.86	12:133182037	0.0457	-8.45	0.262	1032	22	enet	0.0608	5.77e-20	0.4908	0.624	0.919264	1
PEC_cortex	ENSG00000204603	12	132000000	132000000	0.08823	12:131502357	4.65	12:131702041	0.058	8.81	-1.204	2001	8	lasso	0.0527	1.81e-17	-1.17077	0.242	0.756484	1
PEC_cortex	ENSG00000204842	12	112000000	112000000	0.01268	12:112258854	-3.38	12:112332568	-0.000209	-2.53	-2.449	611	611	blup	0.000152	0.273	2.38959	0.0169	0.350386	1
PEC_cortex	ENSG00000204852	12	111000000	111000000	0.10754	12:111057896	2.67	12:110879226	0.0355	6.87	-0.491	737	17	enet	0.0444	5.9e-15	-0.68783	0.492	0.87433	1
PEC_cortex	ENSG00000204856	12	111000000	111000000	0.03895	12:111057896	2.67	12:110997493	0.0375	-7.33	-0.597	890	5	lasso	0.0325	2.52e-11	0.574	0.566	0.901107	1
PEC_cortex	ENSG00000204954	12	104000000	104000000	0.06446	12:104218459	3.27	12:104338690	0.00667	-4.9	1.252	1681	5	lasso	0.0235	1.26e-08	-1.4075	0.159	0.6766	1
PEC_cortex	ENSG00000205352	12	53800000	53800000	0.03054	12:53838325	3.04	12:53756354	0.00893	5.13	1.496	1043	1043	blup	0.0105	0.000109	1.07875	0.281	0.781217	1
PEC_cortex	ENSG00000205426	12	52700000	52700000	0.23589	12:52358002	3.65	12:52709429	0.168	14.96	0.073	1733	24	enet	0.182	9.55e-60	0.40195	0.688	0.935204	1
PEC_cortex	ENSG00000205592	12	40800000	41000000	0.03195	12:40644305	-3.49	12:40795852	0.00751	4.75	-0.831	2097	3	lasso	0.01	0.00016	1.08619	0.277	0.778172	1
PEC_cortex	ENSG00000205707	12	25300000	25400000	0.53461	12:25131657	2.74	12:25365751	0.54	26.83	0.705	1781	71	enet	0.628	1.24e-285	0.67772	0.498	0.87648	1
PEC_cortex	ENSG00000205791	12	12500000	12500000	0.06821	12:12809453	3.32	12:12488669	0.0118	-5.17	-0.479	1378	1378	bslmm	0.0231	1.74e-08	0.26724	0.789	0.959386	1
PEC_cortex	ENSG00000205809	12	10600000	10600000	0.59915	12:10960692	-3.15	12:10557254	0.351	21.59	1.001	1558	45	enet	0.617	2.42e-277	1.48988	0.136	0.649292	1
PEC_cortex	ENSG00000205810	12	10600000	10600000	0.13678	12:10960692	-3.14	12:10633958	0.0466	8.95	0.976	1550	20	enet	0.0998	3.13e-32	1.01537	0.31	0.79508	1
PEC_cortex	ENSG00000206044	12	2960000	2970000	0.01954	12:2554214	3.2	12:2949068	-0.000746	4.29	0.111	1383	1383	bslmm	0.00271	0.0324	-0.16286	0.871	0.975821	1
PEC_cortex	ENSG00000211455	12	27400000	27500000	0.09426	12:26966531	3.37	12:27462675	0.0194	-6.47	-0.494	1689	1689	blup	0.0381	4.91e-13	0.77665	0.437	0.853941	1
PEC_cortex	ENSG00000212124	12	11200000	11200000	0.16772	12:10742738	2.86	12:11174753	0.186	15.4	0.586	1659	11	lasso	0.215	1.99e-71	0.09958	0.921	0.985324	1
PEC_cortex	ENSG00000212125	12	11100000	11100000	0.0331	12:10742738	2.86	12:11111445	0.0155	5.23	1.015	1720	5	lasso	0.0181	5.47e-07	0.70867	0.479	0.869065	1
PEC_cortex	ENSG00000212126	12	11100000	11100000	0.03557	12:10742738	2.86	12:11333440	0.0379	7.67	1.606	1689	5	lasso	0.0457	2.47e-15	2.04831	0.0405	0.461726	1
PEC_cortex	ENSG00000212127	12	11100000	11300000	0.1268	12:10742738	2.86	12:11115526	0.155	14.74	1.144	2010	14	lasso	0.194	4.04e-64	1.66393	0.0961	0.595223	1
PEC_cortex	ENSG00000212128	12	11100000	11100000	0.04242	12:11491445	-2.96	12:11323994	0.0172	6.69	1.368	1671	1671	blup	0.0303	1.13e-10	1.52953	0.126	0.635528	1
PEC_cortex	ENSG00000212694	12	122000000	122000000	0.20884	12:121896657	2.9	12:122245831	0.142	-13.91	-0.202	1166	1166	bslmm	0.156	9.02e-51	-0.57184	0.567	0.901453	1
PEC_cortex	ENSG00000213144	12	120000000	120000000	0.05454	12:119446673	-4.37	12:119622565	0.0204	-6.77	-0.432	1408	21	enet	0.0346	5.71e-12	0.73872	0.46	0.861991	1
PEC_cortex	ENSG00000213809	12	10500000	10500000	0.10175	12:10520594	-3.49	12:10611581	0.034	8.31	0.948	1553	36	enet	0.0583	3.44e-19	0.97081	0.332	0.808194	1
PEC_cortex	ENSG00000214029	12	134000000	134000000	0.01403	12:133386570	2.86	12:133683750	0.00278	3.79	2.092	811	811	bslmm	0.00432	0.00958	1.14339	0.253	0.764262	1
PEC_cortex	ENSG00000214039	12	131000000	131000000	0.14707	12:130920487	-3.41	12:130530880	0.0347	-7.45	0.545	1625	1625	bslmm	0.0619	2.7e-20	-1.60467	0.109	0.611649	1
PEC_cortex	ENSG00000214043	12	127000000	127000000	0.40039	12:126619219	2.69	12:126846914	0.267	-19.37	0.071	1692	49	enet	0.452	7.09e-175	-0.54048	0.589	0.909013	1
PEC_cortex	ENSG00000214198	12	104000000	104000000	0.16286	12:104218459	3.27	12:104258081	0.163	-14.78	2.24	1791	45	enet	0.192	2e-63	-1.85791	0.0632	0.53039	1
PEC_cortex	ENSG00000215039	12	6550000	6560000	0.18843	12:6623097	-2.97	12:6569062	0.0295	-8.81	1.435	1249	36	enet	0.133	6.26e-43	-0.70486	0.481	0.869793	1
PEC_cortex	ENSG00000225231	12	10100000	10100000	0.55784	12:9988724	-4.1	12:10117096	0.338	14.93	-0.824	1448	40	enet	0.371	2.84e-135	-1.20779	0.227	0.742604	1
PEC_cortex	ENSG00000225349	12	31700000	31700000	0.01127	12:32186156	-3.19	12:31749281	-0.000289	3.82	0.27	1950	1	lasso	0.00247	0.0391	0.27	0.787	0.959019	1
PEC_cortex	ENSG00000226413	12	48800000	48800000	0.12033	12:48780306	-3.93	12:48775362	0.0246	7.21	-1.464	1600	55	enet	0.0564	1.31e-18	-0.38761	0.698	0.936621	1
PEC_cortex	ENSG00000226469	12	112000000	112000000	0.02578	12:112704013	-3.38	12:112319365	0.00597	4.54	-2.531	569	8	enet	0.00878	0.000381	-2.08518	0.0371	0.44976	1
PEC_cortex	ENSG00000226472	12	31100000	31200000	0.02902	12:31316308	-4.12	12:31209254	0.00688	-4.47	0.709	1675	3	lasso	0.00511	0.00538	-0.61776	0.537	0.890685	1
PEC_cortex	ENSG00000226761	12	11200000	11200000	0.04317	12:10742738	2.86	12:11276689	0.00585	-4.88	1.497	1562	1562	blup	0.0154	3.68e-06	0.41013	0.682	0.934438	1
PEC_cortex	ENSG00000227825	12	98800000	98900000	0.05407	12:98706982	3.16	12:98888740	0.0235	-5.67	0.392	1145	4	lasso	0.0212	6.18e-08	-0.53257	0.594	0.910403	1
PEC_cortex	ENSG00000229186	12	112000000	112000000	0.37336	12:112704013	-3.38	12:112615919	0.17	-15.46	-0.569	567	10	lasso	0.242	1.8e-81	0.17264	0.863	0.974194	1
PEC_cortex	ENSG00000231121	12	77700000	78000000	0.02679	12:78403180	-4.32	12:77682953	0.000838	4.59	-0.89	1976	12	enet	0.00687	0.00149	-1.60778	0.108	0.609824	1
PEC_cortex	ENSG00000231738	12	85400000	85400000	0.03154	12:85337235	-3.07	12:85421258	0.00164	-4.43	-1.07	835	9	enet	0.00843	0.000487	1.67415	0.0941	0.591099	1
PEC_cortex	ENSG00000232888	12	133000000	133000000	0.01562	12:133386570	2.86	12:133330358	0.00269	-4.03	-1.299	1223	1223	bslmm	0.00542	0.00428	2.90337	0.00369	0.184647	1
PEC_cortex	ENSG00000234608	12	112000000	112000000	0.03707	12:112704013	-3.38	12:112261638	0.0153	-4.65	-0.8301	556	556	blup	0.016	2.45e-06	-0.99112	0.322	0.802506	1
PEC_cortex	ENSG00000235049	12	2040000	2050000	0.07674	12:1606710	3.15	12:2043365	0.0506	5.68	0.609	1347	5	lasso	0.0573	6.8e-19	0.41004	0.682	0.934438	1
PEC_cortex	ENSG00000235162	12	106000000	106000000	0.12802	12:106119041	3.4	12:105775308	0.0356	7.95	0.826	1823	40	enet	0.0569	9.39e-19	0.85389	0.393	0.834326	1
PEC_cortex	ENSG00000235423	12	124000000	124000000	0.07333	12:123965881	2.66	12:123633424	0.0478	-8.17	-1.982	1222	15	enet	0.0478	5.5e-16	1.75191	0.0798	0.565125	1
PEC_cortex	ENSG00000235884	12	30900000	31000000	0.20569	12:31316308	-3.27	12:30949206	0.0653	-7.51	0.176	1892	32	enet	0.114	1.17e-36	0.16242	0.871	0.975821	1
PEC_cortex	ENSG00000236333	12	72600000	72700000	0.33422	12:72877227	-3.12	12:72652971	0.246	-18.34	-1.127	941	52	enet	0.259	3.77e-88	0.63803	0.523	0.884834	1
PEC_cortex	ENSG00000236617	12	133000000	133000000	0.03147	12:133386570	2.86	12:133440039	0.00898	5.08	1.1022	1221	10	enet	0.0183	4.62e-07	1.06783	0.286	0.783765	1
PEC_cortex	ENSG00000238105	12	101000000	101000000	0.13495	12:100197942	3.5	12:100555590	0.0724	9.57	2.054	1170	1170	blup	0.0873	3.12e-28	0.9591	0.338	0.811685	1
PEC_cortex	ENSG00000239002	12	6620000	6620000	0.08056	12:6623097	-2.97	12:6616087	0.0397	-8.02	-1.469	1142	1142	bslmm	0.0428	1.89e-14	1.56184	0.118	0.623288	1
PEC_cortex	ENSG00000239335	12	66500000	66500000	0.44019	12:66315898	-3.15	12:66546892	0.298	-19.87	0.423	1101	23	enet	0.365	2.47e-132	-0.03129	0.975	0.996214	1
PEC_cortex	ENSG00000239473	12	80400000	80400000	0.05805	12:80629105	2.73	12:80397438	-0.000666	4.01	0.346	797	797	blup	0.000679	0.169	1.09622	0.273	0.775986	1
PEC_cortex	ENSG00000239617	12	49300000	49300000	0.05065	12:49787907	4.55	12:49341386	0.0432	8.18	-0.59	1168	1	lasso	0.0489	2.51e-16	-0.59	0.555	0.897134	1
PEC_cortex	ENSG00000240399	12	48400000	48400000	0.03311	12:48207989	2.74	12:48453820	0.0128	-5.59	-0.226	1715	1715	bslmm	0.0119	4.12e-05	-0.33594	0.737	0.945059	1
PEC_cortex	ENSG00000240441	12	108000000	108000000	0.04053	12:108237917	3.27	12:108106915	0.0123	-5.14	-0.322	1392	2	lasso	0.0166	1.62e-06	0.25218	0.801	0.962276	1
PEC_cortex	ENSG00000242986	12	29800000	29800000	0.01853	12:29540657	4.1	12:29568219	-0.000288	3.41	-0.161	1679	1679	blup	-0.000473	0.54	0.33882	0.735	0.945059	1
PEC_cortex	ENSG00000245614	12	31200000	31200000	0.08953	12:31316308	-3.97	12:31252851	0.0594	-8.95	1.125	1766	1766	bslmm	0.06	1.01e-19	-0.63002	0.529	0.887305	1
PEC_cortex	ENSG00000245648	12	10500000	10600000	0.21608	12:10520594	-3.51	12:10526538	0.173	15.19	-0.674	1582	16	enet	0.203	3.46e-67	-0.69985	0.484	0.870631	1
PEC_cortex	ENSG00000246331	12	30900000	30900000	0.06034	12:31316308	-3.11	12:30854574	0.00382	4.62	1.761	2066	2066	blup	0.0206	9.34e-08	-0.07302	0.942	0.989198	1
PEC_cortex	ENSG00000246363	12	89400000	89400000	0.42418	12:89184806	-4.24	12:89402987	0.127	-13.41	-3.36	790	52	enet	0.189	3.35e-62	4.37306	1.23e-05	0.00932146	0.708431
PEC_cortex	ENSG00000246695	12	26100000	26100000	0.2586	12:26273407	4.37	12:26096921	0.114	-12.3	-0.916	1661	63	enet	0.159	1.18e-51	1.21298	0.225	0.741306	1
PEC_cortex	ENSG00000246705	12	14900000	14900000	0.06934	12:15257345	3.29	12:14965332	0.04	6.07	1.996	1337	1337	bslmm	0.0407	8.32e-14	1.52139	0.128	0.637907	1
PEC_cortex	ENSG00000247077	12	133000000	133000000	0.08944	12:133386570	2.86	12:133313227	0.0299	-6.83	1.407	1167	1167	bslmm	0.0587	2.62e-19	-0.68611	0.493	0.874592	1
PEC_cortex	ENSG00000247157	12	11700000	11700000	0.38393	12:11396335	-3.21	12:11323994	0.104	11.78	1.368	1441	49	enet	0.283	1.21e-97	1.24124	0.215	0.731668	1
PEC_cortex	ENSG00000247373	12	124000000	124000000	0.05703	12:123965881	2.66	12:124058009	0.0355	7.56	-1.25	1310	1310	bslmm	0.0347	5.23e-12	-1.19347	0.233	0.74801	1
PEC_cortex	ENSG00000247498	12	13100000	13100000	0.14544	12:13055428	-3.43	12:13080205	0.0528	6.85	0.14	1249	8	enet	0.0715	2.87e-23	-0.10218	0.919	0.985091	1
PEC_cortex	ENSG00000247903	12	27100000	27100000	0.17551	12:26790481	3.97	12:27103449	0.0885	-11	1.535	1549	1549	bslmm	0.11	2.13e-35	-0.77142	0.44	0.855174	1
PEC_cortex	ENSG00000248100	12	27700000	27700000	0.07812	12:28170529	2.51	12:27722601	0.00226	4.83	0.679	1581	1581	bslmm	0.015	4.71e-06	0.76096	0.447	0.857692	1
PEC_cortex	ENSG00000248636	12	120000000	120000000	0.04584	12:119446673	-4.37	12:120327246	-0.000566	-3.63	1.884	1581	1581	bslmm	0.011	7.97e-05	-0.80147	0.423	0.847943	1
PEC_cortex	ENSG00000250132	12	1080000	1100000	0.08423	12:916691	3.45	12:1080938	0.0242	6.93	-1.6835	1643	2	lasso	0.0414	4.81e-14	-1.75703	0.0789	0.563812	1
PEC_cortex	ENSG00000250166	12	22800000	22800000	0.03939	12:23138406	3.54	12:22845290	0.0216	5.71	-0.027	1121	3	lasso	0.0209	8.08e-08	-0.40607	0.685	0.935	1
PEC_cortex	ENSG00000250208	12	131000000	131000000	0.19219	12:130897032	3.32	12:130538526	0.0608	-9.85	1.325	1654	18	enet	0.124	5.53e-40	-0.79365	0.427	0.849545	1
PEC_cortex	ENSG00000250770	12	3410000	3410000	0.20441	12:3601376	-3.74	12:3411287	0.0193	-7.09	-1.282	1574	1574	bslmm	0.0914	1.56e-29	-0.01089	0.991	0.998609	1
PEC_cortex	ENSG00000250790	12	133000000	133000000	0.06778	12:133386570	2.86	12:133452069	0.0332	7.23	-1.968	1187	1187	blup	0.0363	1.72e-12	-1.75055	0.08	0.56518	1
PEC_cortex	ENSG00000251138	12	74500000	74800000	0.03516	12:74140098	-3.52	12:74780497	0.0163	5.22	2.1007	1988	1988	bslmm	0.0117	4.69e-05	2.46923	0.0135	0.322232	1
PEC_cortex	ENSG00000251695	12	69200000	69200000	0.03153	12:69572141	3.47	12:69163159	0.0123	4.44	0.976	1255	1	lasso	0.00325	0.0214	0.976	0.329	0.806207	1
PEC_cortex	ENSG00000253284	12	19300000	19300000	0.02722	12:19209794	-3.16	12:19606973	-0.000751	-3.13	-0.749	1749	1749	bslmm	0.00481	0.0067	-0.43977	0.66	0.929501	1
PEC_cortex	ENSG00000253719	12	74900000	74900000	0.51313	12:74433655	-3.28	12:74939450	0.363	-21.93	0.114	1550	87	enet	0.435	5.81e-166	-0.26029	0.795	0.961104	1
PEC_cortex	ENSG00000255150	12	105000000	105000000	0.05235	12:104218459	3.27	12:104662550	0.00344	4.83	-0.561	1561	1561	bslmm	0.028	5.61e-10	-1.0417	0.298	0.789277	1
PEC_cortex	ENSG00000255374	12	11200000	11200000	0.2427	12:11396335	-2.62	12:11295734	0.406	-23.18	1.624	1492	33	enet	0.437	4.19e-167	-0.99723	0.319	0.79994	1
PEC_cortex	ENSG00000255583	12	64100000	64100000	0.1069	12:63663744	2.57	12:64131424	0.0668	9.55	-0.027	1641	1641	bslmm	0.069	1.63e-22	-0.36327	0.716	0.940916	1
PEC_cortex	ENSG00000255595	12	127000000	127000000	0.42649	12:127168597	-2.95	12:126833888	0.296	19.8	0.005	1687	1687	bslmm	0.399	3.06e-148	-0.19196	0.848	0.970906	1
PEC_cortex	ENSG00000255618	12	119000000	119000000	0.03758	12:119446673	-4.37	12:119211113	0.0168	-5.02	-2.273	1572	3	lasso	0.00848	0.000471	2.29357	0.0218	0.384561	1
PEC_cortex	ENSG00000255641	12	10600000	10600000	0.37194	12:10960692	-3.1	12:10557254	0.0856	9.54	1.001	1564	27	enet	0.208	3.17e-69	0.84452	0.398	0.836217	1
PEC_cortex	ENSG00000255642	12	64200000	64200000	0.20038	12:64711443	2.42	12:64230698	0.116	13.05	1.054	1582	37	enet	0.144	1.04e-46	1.03344	0.301	0.790641	1
PEC_cortex	ENSG00000255670	12	12600000	12600000	0.04916	12:12809453	3.31	12:12616850	0.00282	4.65	0.474	1377	1377	blup	0.00995	0.000166	0.09176	0.927	0.986648	1
PEC_cortex	ENSG00000255693	12	65300000	65400000	0.57625	12:65231231	3.01	12:65300657	0.246	-18.52	-0.576	905	99	enet	0.38	1.55e-139	1.4795	0.139	0.653112	1
PEC_cortex	ENSG00000255733	12	68400000	68600000	0.14995	12:68137674	3.4	12:68413678	0.102	11.7	0.556	1455	1455	bslmm	0.106	3.81e-34	0.48288	0.629	0.921165	1
PEC_cortex	ENSG00000255737	12	58100000	58100000	0.00951	12:57961913	-3.99	12:58085667	0.00507	-4.1	2.716	819	3	enet	0.00395	0.0126	-3.02726	0.00247	0.153135	1
PEC_cortex	ENSG00000255748	12	134000000	134000000	0.01011	12:133386570	2.86	12:133755685	0.00578	4.03	1.878	680	680	blup	0.00614	0.00254	1.17446	0.24	0.754235	1
PEC_cortex	ENSG00000255794	12	97800000	98000000	0.30465	12:98324059	-3.9	12:97889175	0.191	15.97	0.215	1551	12	lasso	0.22	2.46e-73	0.19895	0.842	0.97029	1
PEC_cortex	ENSG00000255819	12	10500000	10600000	0.08683	12:10520594	-3.42	12:10640984	0.0325	7.88	1.076	1589	1589	bslmm	0.0368	1.24e-12	1.07304	0.283	0.782312	1
PEC_cortex	ENSG00000255837	12	11100000	11200000	0.046	12:10742738	2.86	12:11126881	0.0327	7.83	1.233	1678	1678	bslmm	0.047	1e-15	0.98403	0.325	0.803683	1
PEC_cortex	ENSG00000255853	12	127000000	127000000	0.13056	12:126619219	2.69	12:126843460	0.0963	11.65	-0.984	1669	13	lasso	0.158	1.63e-51	-0.49793	0.619	0.91841	1
PEC_cortex	ENSG00000255856	12	122000000	122000000	0.02506	12:121949277	2.52	12:122296084	0.00031	3.6	-1.635	1137	1137	bslmm	0.00543	0.00424	-1.13003	0.258	0.767154	1
PEC_cortex	ENSG00000255857	12	121000000	121000000	0.02523	12:120543478	3.36	12:120644401	0.023	-5.7	0.532	1230	1	lasso	0.0194	2.18e-07	-0.532	0.595	0.910757	1
PEC_cortex	ENSG00000255910	12	19900000	20200000	0.04702	12:20012537	3.45	12:20111032	-0.000309	3.65	-0.1323	2507	2507	bslmm	0.0029	0.0281	-0.81138	0.417	0.845005	1
PEC_cortex	ENSG00000255916	12	133000000	133000000	0.02961	12:133094270	2.92	12:133378851	-0.000628	2.96	0.168	1044	1044	bslmm	0.00104	0.123	-0.16101	0.872	0.976074	1
PEC_cortex	ENSG00000256008	12	121000000	121000000	0.02616	12:121374727	2.86	12:121352074	0.000989	-4.09	-0.332	1623	9	enet	0.00469	0.00731	-0.33208	0.74	0.945902	1
PEC_cortex	ENSG00000256019	12	11200000	11200000	0.09173	12:10742738	2.86	12:11185648	0.136	-13.6	1.481	1583	1583	blup	0.15	7.63e-49	-1.07818	0.281	0.781217	1
PEC_cortex	ENSG00000256028	12	123000000	123000000	0.02345	12:123965881	2.66	12:123544878	0.000743	-4.45	-1.307	1014	1014	bslmm	0.00238	0.0417	0.47772	0.633	0.92277	1
PEC_cortex	ENSG00000256092	12	124000000	124000000	0.05088	12:123965881	2.66	12:123418055	0.0405	7.5	1.1483	1156	3	lasso	0.0459	2.12e-15	0.73853	0.46	0.861991	1
PEC_cortex	ENSG00000256188	12	11300000	11300000	0.08425	12:11396335	-2.73	12:11295734	0.0791	-10.42	1.624	1522	1522	blup	0.0814	2.19e-26	-1.5123	0.13	0.640318	1
PEC_cortex	ENSG00000256193	12	128000000	128000000	0.18577	12:128634690	-3.62	12:128435676	0.164	14.74	-0.379	1668	5	lasso	0.175	1.92e-57	-0.17819	0.859	0.973246	1
PEC_cortex	ENSG00000256250	12	131000000	131000000	0.05326	12:131502357	4.65	12:131301885	0.0299	6.67	1.376	1891	6	lasso	0.0276	7.47e-10	1.37583	0.169	0.68615	1
PEC_cortex	ENSG00000256262	12	109000000	109000000	0.01798	12:109858629	-2.99	12:109426905	-0.000738	3.09	0.456	1448	1448	bslmm	-0.000331	0.453	-0.65157	0.515	0.882376	1
PEC_cortex	ENSG00000256268	12	66000000	66000000	0.0226	12:66315898	-3.15	12:65964463	0.0137	-4.53	-0.664	740	5	enet	0.00924	0.000274	0.49617	0.62	0.91847	1
PEC_cortex	ENSG00000256271	12	2780000	2780000	0.0235	12:2310188	-3.21	12:3015161	-0.000755	3.39	-1.886	1284	1284	blup	0.00583	0.00316	-1.19036	0.234	0.749081	1
PEC_cortex	ENSG00000256274	12	11200000	11200000	0.27557	12:10742738	2.86	12:11295734	0.51	-26.25	1.624	1526	72	enet	0.523	1.89e-214	-1.42468	0.154	0.671522	1
PEC_cortex	ENSG00000256310	12	127000000	127000000	0.08727	12:127342669	-2.79	12:126845397	0.0527	-8.69	0.035	1681	35	enet	0.0664	1.07e-21	-0.13401	0.893	0.980185	1
PEC_cortex	ENSG00000256321	12	23300000	23300000	0.07475	12:23138406	3.54	12:23274003	0.00647	-5.47	0.128	1127	19	enet	0.0294	2.11e-10	-0.41782	0.676	0.933623	1
PEC_cortex	ENSG00000256377	12	27800000	27900000	0.53193	12:28170529	2.51	12:27851984	0.318	20.7	0.539	1597	7	lasso	0.323	6.26e-114	0.57154	0.568	0.90195	1
PEC_cortex	ENSG00000256420	12	67000000	67000000	0.0296	12:67256229	2.78	12:66966604	0.00525	-4.41	0.724	1270	1270	blup	0.00918	0.000286	-1.44707	0.148	0.663724	1
PEC_cortex	ENSG00000256436	12	11200000	11200000	0.21118	12:10742738	2.86	12:11295734	0.298	-20.16	1.624	1647	14	lasso	0.362	4.71e-131	-1.4349	0.151	0.667201	1
PEC_cortex	ENSG00000256538	12	34200000	34200000	0.17847	12:34282109	2.9	12:34357649	0.0356	-5.04	-0.8103	1951	1951	bslmm	0.0431	1.54e-14	0.69548	0.487	0.872082	1
PEC_cortex	ENSG00000256576	12	133000000	133000000	0.33436	12:132660037	-2.89	12:132674118	0.262	18.85	-0.712	933	6	lasso	0.31	1.37e-108	-0.6656	0.506	0.879036	1
PEC_cortex	ENSG00000256581	12	129000000	130000000	0.13232	12:129617643	2.93	12:129487665	0.0342	-8.27	-0.359	1673	45	enet	0.0904	3.1e-29	0.18209	0.856	0.972771	1
PEC_cortex	ENSG00000256596	12	125000000	125000000	0.01763	12:124774948	3.21	12:124438217	-0.000471	3.88	1.341	1389	1389	bslmm	7.98e-05	0.293	0.92165	0.357	0.819894	1
PEC_cortex	ENSG00000256625	12	27300000	27300000	0.15347	12:26790481	3.97	12:27251718	0.0503	-9.19	-0.723	1629	1629	bslmm	0.145	3.28e-47	0.456	0.648	0.926707	1
PEC_cortex	ENSG00000256629	12	11300000	11300000	0.07603	12:11396335	-2.82	12:11131462	0.0154	7.36	0.99	1521	6	lasso	0.0393	2.09e-13	1.1341	0.257	0.766396	1
PEC_cortex	ENSG00000256651	12	11000000	11000000	0.03271	12:10742738	2.86	12:11079998	0.00241	-4.78	0.909	1700	1700	blup	0.00825	0.000553	-0.47644	0.634	0.92277	1
PEC_cortex	ENSG00000256667	12	10700000	10800000	0.18525	12:10742738	2.86	12:10751321	0.0404	-7.43	2.305	1656	1656	bslmm	0.0559	1.9e-18	0.26293	0.793	0.960852	1
PEC_cortex	ENSG00000256682	12	11000000	11000000	0.03339	12:11491445	-3.02	12:11039163	0.013	5.8	1.444	1674	1674	blup	0.0202	1.25e-07	1.26407	0.206	0.726088	1
PEC_cortex	ENSG00000256751	12	14700000	14800000	0.06643	12:15257345	3.77	12:14663336	0.0197	6.59	-0.3	1550	15	enet	0.0331	1.58e-11	0.18955	0.85	0.971496	1
PEC_cortex	ENSG00000256810	12	132000000	132000000	0.19328	12:131502357	4.65	12:131520208	0.141	-14	-0.819	1906	26	enet	0.15	1.39e-48	0.84742	0.397	0.835945	1
PEC_cortex	ENSG00000256870	12	102000000	102000000	0.18599	12:101997529	-3.35	12:101579502	0.0646	9.65	0.344	1501	1501	bslmm	0.11	2.2e-35	-0.08017	0.936	0.988156	1
PEC_cortex	ENSG00000256894	12	26300000	26300000	0.01487	12:26330662	3.83	12:26046489	0.000362	-3.96	-0.772	1609	1609	bslmm	-0.000551	0.602	0.9647	0.335	0.810087	1
PEC_cortex	ENSG00000256981	12	11300000	11300000	0.03839	12:11396335	-2.81	12:11323994	0.0266	6.9	1.368	1524	1524	blup	0.0306	9.45e-11	1.65442	0.098	0.598061	1
PEC_cortex	ENSG00000256995	12	22900000	23300000	0.06045	12:23138406	3.54	12:23348938	0.0126	-5.3	0.411	1562	23	enet	0.0151	4.34e-06	-1.22364	0.221	0.737469	1
PEC_cortex	ENSG00000257061	12	127000000	127000000	0.38144	12:127168597	-2.96	12:126833888	0.311	20.28	0.005	1688	31	enet	0.395	1.77e-146	0.04828	0.961	0.99332	1
PEC_cortex	ENSG00000257139	12	70600000	70600000	0.17961	12:70384604	3.3	12:70575947	0.142	13.93	-0.213	1821	12	enet	0.142	4.22e-46	-0.20607	0.837	0.969275	1
PEC_cortex	ENSG00000257159	12	58400000	58400000	0.02752	12:57961913	-3.99	12:58319656	0.0152	5.06	0.474	1130	3	lasso	0.014	9.41e-06	0.47667	0.634	0.92277	1
PEC_cortex	ENSG00000257176	12	29400000	29500000	0.17954	12:28951134	4.64	12:29491528	0.171	15.06	0.251	1914	5	lasso	0.176	9.94e-58	0.01783	0.986	0.99778	1
PEC_cortex	ENSG00000257194	12	90500000	90500000	0.05589	12:90419257	-2.95	12:90337007	0.00575	-5.01	2.441	994	994	bslmm	0.0144	7.39e-06	-2.65816	0.00786	0.260958	1
PEC_cortex	ENSG00000257218	12	121000000	121000000	0.60267	12:120543478	3.36	12:120889277	0.414	-23.62	-0.746	1416	72	enet	0.665	0	0.04724	0.962	0.993739	1
PEC_cortex	ENSG00000257225	12	42900000	42900000	0.03604	12:42868080	2.86	12:42705526	0.0219	6.38	-0.15	1424	11	enet	0.0224	2.77e-08	-0.10543	0.916	0.98454	1
PEC_cortex	ENSG00000257239	12	42200000	42300000	0.14467	12:41804723	3.77	12:42326051	0.106	-12.2	0.332	1609	4	lasso	0.11	2.39e-35	-0.2973	0.766	0.954199	1
PEC_cortex	ENSG00000257242	12	92400000	92500000	0.02312	12:92965569	3.62	12:92459052	-0.000743	3.13	-0.734	1589	1589	bslmm	0.00294	0.0272	0.44463	0.657	0.929	1
PEC_cortex	ENSG00000257246	12	51500000	51500000	0.01299	12:51588677	3.02	12:51479413	-0.000743	3.38	-0.192	1178	1178	bslmm	0.00114	0.113	0.82938	0.407	0.840127	1
PEC_cortex	ENSG00000257252	12	93700000	93800000	0.05588	12:93647843	3.16	12:93760823	0.0272	-6.81	0.146	1393	1393	bslmm	0.0365	1.55e-12	-0.52041	0.603	0.913901	1
PEC_cortex	ENSG00000257261	12	46800000	46900000	0.03983	12:46422739	-3.01	12:46739740	0.0222	5.64	1.166	1165	3	lasso	0.0207	9.07e-08	1.76722	0.0772	0.560103	1
PEC_cortex	ENSG00000257279	12	117000000	117000000	0.08241	12:117869265	2.69	12:117477816	0.0448	-8.03	-0.244	1350	4	lasso	0.0494	1.87e-16	0.41338	0.679	0.934009	1
PEC_cortex	ENSG00000257302	12	71100000	71100000	0.04606	12:71199093	3.14	12:71061101	0.0211	-5.73	-0.088	1560	17	enet	0.0266	1.45e-09	-1.16986	0.242	0.756484	1
PEC_cortex	ENSG00000257319	12	45400000	45500000	0.02702	12:45594314	-3.08	12:45499748	0.015	5.51	0.369	1158	1158	bslmm	0.0129	2.06e-05	-1.09959	0.272	0.774789	1
PEC_cortex	ENSG00000257322	12	93400000	93600000	0.05606	12:92965569	3.62	12:93709892	0.0263	-6.53	0.667	1607	26	enet	0.027	1.1e-09	-0.91604	0.36	0.821723	1
PEC_cortex	ENSG00000257433	12	48100000	48100000	0.12635	12:47683915	-2.92	12:48067777	0.0884	10.95	1.456	1846	1846	bslmm	0.109	4.64e-35	0.78446	0.433	0.852221	1
PEC_cortex	ENSG00000257489	12	101000000	101000000	0.01454	12:100197942	3.5	12:100392565	-0.000323	3.65	2.713	1187	1187	blup	0.000289	0.24	1.8512	0.0641	0.532221	1
PEC_cortex	ENSG00000257497	12	75900000	75900000	0.06395	12:75611838	-2.74	12:75908322	0.0355	7.28	-1.22	1201	10	lasso	0.035	4.25e-12	-0.76936	0.442	0.855726	1
PEC_cortex	ENSG00000257499	12	58100000	58100000	0.07882	12:57961913	-3.99	12:58122875	0.0216	5.84	-0.936	822	822	bslmm	0.027	1.13e-09	-1.68426	0.0921	0.588745	1
PEC_cortex	ENSG00000257501	12	98100000	98200000	0.07741	12:98324059	-3.9	12:98187530	0.0253	6.91	-1.189	1318	7	lasso	0.0405	9.56e-14	-1.09993	0.271	0.774337	1
PEC_cortex	ENSG00000257511	12	32900000	32900000	0.01756	12:32927668	-2.86	12:32889162	0.00635	-5.3	0.368	2053	2053	bslmm	0.00876	0.000385	-0.16301	0.871	0.975821	1
PEC_cortex	ENSG00000257542	12	52500000	52500000	0.40231	12:52358002	3.65	12:52472009	0.238	16.75	0.363	1496	6	lasso	0.247	1.65e-83	0.80318	0.422	0.847434	1
PEC_cortex	ENSG00000257576	12	56900000	56900000	0.05644	12:56480648	4.47	12:56903379	0.00767	-5.66	-0.852	782	14	enet	0.0395	1.84e-13	0.0158	0.987	0.99795	1
PEC_cortex	ENSG00000257594	12	89900000	89900000	0.03477	12:89418633	-3.33	12:89826210	0.0119	5.26	-0.233	890	890	blup	0.0206	9.84e-08	-1.86912	0.0616	0.526162	1
PEC_cortex	ENSG00000257596	12	54700000	54700000	0.01783	12:55107963	3.24	12:54777633	-0.000563	-4.11	-0.011	985	985	bslmm	0.00129	0.1	-1.33114	0.183	0.702718	1
PEC_cortex	ENSG00000257613	12	70600000	70600000	0.04407	12:70384604	3.3	12:70517809	0.0294	7.2	1.911	1783	4	lasso	0.0358	2.39e-12	1.57366	0.116	0.619829	1
PEC_cortex	ENSG00000257643	12	32800000	32800000	0.03581	12:32567716	2.78	12:32905277	0.0259	-6.33	0.467	2033	2033	bslmm	0.0183	4.84e-07	-0.3935	0.694	0.936053	1
PEC_cortex	ENSG00000257657	12	45900000	46000000	0.02243	12:45594314	-3.65	12:46065432	0.00391	-4.66	0.566	1103	11	enet	0.0116	5.29e-05	0.7967	0.426	0.848964	1
PEC_cortex	ENSG00000257681	12	104000000	104000000	0.15871	12:104218459	3.27	12:104170148	0.133	13.36	-1.166	1602	18	enet	0.145	4.09e-47	-1.60534	0.108	0.609824	1
PEC_cortex	ENSG00000257698	12	58300000	58300000	0.01759	12:57961913	-3.99	12:58313965	0.00945	4.64	0.413	1057	3	lasso	0.0107	0.000101	0.36993	0.711	0.939091	1
PEC_cortex	ENSG00000257718	12	39300000	39300000	0.08723	12:39019409	-3.06	12:39303102	0.0426	8.23	1.195	1270	1270	bslmm	0.0562	1.45e-18	0.95165	0.341	0.813307	1
PEC_cortex	ENSG00000257727	12	56700000	56700000	0.05429	12:56480648	4.47	12:56627300	0.0379	-7.67	-0.385	648	648	bslmm	0.0389	2.89e-13	0.52102	0.602	0.913596	1
PEC_cortex	ENSG00000257735	12	48700000	48800000	0.04795	12:48780306	-3.69	12:48844674	0.00381	4.33	0.884	1693	1693	bslmm	0.0145	6.88e-06	0.24828	0.804	0.962847	1
PEC_cortex	ENSG00000257742	12	44100000	44100000	0.18385	12:44361688	4.08	12:44129729	0.0507	-8.63	0.688	1416	1416	bslmm	0.11	2.1e-35	0.85894	0.39	0.832713	1
PEC_cortex	ENSG00000257763	12	48700000	48800000	0.02921	12:48780306	-3.68	12:48719677	0.0156	4.86	-1.167	1583	4	lasso	0.00876	0.000386	-1.13043	0.258	0.767154	1
PEC_cortex	ENSG00000257815	12	70300000	70600000	0.20111	12:70384604	3.3	12:70661344	0.241	18.18	1.433	2306	61	enet	0.278	1.71e-95	1.22876	0.219	0.735516	1
PEC_cortex	ENSG00000257859	12	106000000	106000000	0.21094	12:106574146	4.02	12:106098948	0.092	-11.12	-0.407	1466	25	enet	0.0954	8.36e-31	0.4624	0.644	0.925274	1
PEC_cortex	ENSG00000257877	12	112000000	112000000	0.02722	12:112704013	-3.38	12:112340274	0.00254	-3.71	-0.435	574	574	blup	0.00755	0.000917	-1.84236	0.0654	0.534342	1
PEC_cortex	ENSG00000257890	12	106000000	106000000	0.33519	12:106119041	3.4	12:106449217	0.116	12.5	-0.873	1261	29	enet	0.181	1.53e-59	0.26678	0.79	0.959723	1
PEC_cortex	ENSG00000257921	12	58200000	58200000	0.02953	12:57961913	-3.99	12:58199436	0.0098	-4.76	2.947	907	8	enet	0.0107	9.85e-05	-1.72367	0.0848	0.575974	1
PEC_cortex	ENSG00000257954	12	49800000	49800000	0.01708	12:49869122	4.64	12:49781335	0.00506	4.01	4.543	960	960	blup	0.00783	0.000747	2.9042	0.00368	0.184647	1
PEC_cortex	ENSG00000257999	12	105000000	106000000	0.15644	12:105972543	-3.16	12:105534573	0.0701	-10.95	-0.091	1536	8	lasso	0.145	3.49e-47	-0.97158	0.331	0.807703	1
PEC_cortex	ENSG00000258007	12	101000000	101000000	0.02468	12:100951270	-3.17	12:101428799	0.00379	-4.47	-0.801	1252	1252	blup	0.00268	0.0332	0.33486	0.738	0.945415	1
PEC_cortex	ENSG00000258017	12	49500000	49500000	0.03113	12:49869122	4.64	12:49523713	0.00521	-4.63	0.722	909	909	blup	0.00815	0.000595	-1.64744	0.0995	0.599825	1
PEC_cortex	ENSG00000258033	12	101000000	101000000	0.0464	12:100964371	-2.77	12:101489842	0.00544	4.54	-1.37	1319	1319	blup	0.00843	0.000486	-1.21585	0.224	0.740605	1
PEC_cortex	ENSG00000258057	12	50200000	50200000	0.01679	12:49869122	4.64	12:50229387	-0.000366	3.44	-0.377	912	912	bslmm	0.00284	0.0292	-1.67518	0.0939	0.590873	1
PEC_cortex	ENSG00000258072	12	108000000	108000000	0.15306	12:108237917	3.27	12:108296135	0.0979	-11.57	1.238	1355	1355	bslmm	0.129	1.05e-41	-0.12563	0.9	0.981304	1
PEC_cortex	ENSG00000258178	12	86400000	86400000	0.01851	12:86137866	-2.3	12:86550891	-0.000149	3.84	1.491	1780	4	lasso	0.00416	0.0108	1.75755	0.0788	0.563447	1
PEC_cortex	ENSG00000258185	12	87000000	87200000	0.01253	12:87310512	-2.25	12:87276677	0.00293	3.87	0.546	1754	1754	bslmm	0.0012	0.108	0.2283	0.819	0.966126	1
PEC_cortex	ENSG00000258230	12	102000000	102000000	0.03186	12:102148291	-3.77	12:102152880	0.00503	-4.56	3.308	1423	14	enet	0.00688	0.00148	-2.46916	0.0135	0.322232	1
PEC_cortex	ENSG00000258232	12	49700000	49700000	0.05121	12:49869122	4.64	12:49548276	0.0266	-6.37	0.562	912	912	bslmm	0.0226	2.49e-08	-0.07317	0.942	0.989198	1
PEC_cortex	ENSG00000258240	12	111000000	111000000	0.05382	12:111847740	-3.13	12:111390769	0.00577	4.51	0.348	693	693	blup	0.015	4.84e-06	-0.1063	0.915	0.984518	1
PEC_cortex	ENSG00000258279	12	52600000	52600000	0.08389	12:52358002	3.65	12:52593176	0.013	6	-0.955	1618	56	enet	0.0334	1.36e-11	-0.8695	0.385	0.831407	1
PEC_cortex	ENSG00000258302	12	90000000	90000000	0.02071	12:89544228	3.21	12:89933446	0.00274	3.91	1.613	937	3	lasso	0.005	0.00581	1.83594	0.0664	0.536574	1
PEC_cortex	ENSG00000258336	12	62000000	62000000	0.01291	12:62216026	-5.25	12:62444209	-7.16e-05	-3.66	-0.568	1418	1418	bslmm	0.000458	0.205	3.47953	0.000502	0.0683273	1
PEC_cortex	ENSG00000258365	12	94700000	94700000	0.08159	12:94921688	-4.26	12:94790324	0.0204	-6.41	2.368	1573	1573	blup	0.0285	4.11e-10	-1.56955	0.117	0.621639	1
PEC_cortex	ENSG00000259937	12	33600000	33600000	0.1071	12:34009048	2.87	12:33551308	0.0375	7.76	1.138	1807	13	lasso	0.0669	7.4e-22	1.61517	0.106	0.607054	1
PEC_cortex	ENSG00000260987	12	109000000	109000000	0.60938	12:109619355	2.35	12:109301404	0.193	-15.8	1.238	1387	16	lasso	0.372	1.57e-135	-0.91271	0.361	0.822065	1
PEC_cortex	ENSG00000261324	12	14900000	14900000	0.21304	12:15257345	3.37	12:14917477	0.108	12.6	2.357	1348	18	enet	0.124	4.97e-40	1.83293	0.0668	0.538175	1
PEC_cortex	ENSG00000261827	12	122000000	122000000	0.12219	12:121638803	-3.73	12:121602381	0.0468	7.98	0.772	1644	6	lasso	0.0841	3.2e-27	0.63438	0.526	0.885911	1
PEC_cortex	ENSG00000264043	12	109000000	109000000	0.03467	12:108820610	2.71	12:109137280	0.016	-5.14	-0.5524	1368	1368	bslmm	0.0124	2.86e-05	0.48654	0.627	0.920444	1
PEC_cortex	ENSG00000267285	12	1490000	1500000	0.01774	12:1124514	3.37	12:1456518	0.00486	-4.86	2.078	1651	1651	blup	0.0119	4.2e-05	-1.89236	0.0584	0.518275	1
PEC_cortex	ENSG00000268069	12	48200000	48200000	0.04464	12:47683915	-2.92	12:48172058	0.0438	-7.92	1.389	1780	2	lasso	0.0506	7.88e-17	-1.38897	0.165	0.682711	1
PEC_cortex	ENSG00000268721	12	70800000	70800000	0.02694	12:70384604	3.3	12:70823412	0.00989	-4.95	-0.074	1702	2	lasso	0.011	8.15e-05	0.07401	0.941	0.989066	1
PEC_cortex	ENSG00000269514	12	48600000	48600000	0.08118	12:49092515	2.78	12:48580859	0.064	-9.27	-0.096	1651	12	lasso	0.0669	7.31e-22	-0.53863	0.59	0.909135	1
PEC_cortex	ENSG00000269923	12	125000000	125000000	0.07111	12:124774948	3.21	12:124567132	0.0493	-8.4	-0.131	1406	3	lasso	0.0496	1.57e-16	0.31032	0.756	0.950815	1
PEC_cortex	ENSG00000270005	12	124000000	124000000	0.0662	12:124774948	3.21	12:124404718	0.0343	7.38	1.536	1396	5	lasso	0.0369	1.13e-12	1.5778	0.115	0.61856	1
PEC_cortex	ENSG00000270018	12	112000000	112000000	0.02741	12:112704013	-3.38	12:112436195	0.0188	-6.42	0.017	565	13	enet	0.0234	1.41e-08	1.3296	0.184	0.703229	1
PEC_cortex	ENSG00000270028	12	124000000	124000000	0.15393	12:124774948	3.21	12:124407676	0.0936	11.57	1.495	1403	28	enet	0.103	2.9e-33	1.3647	0.172	0.688949	1
PEC_cortex	ENSG00000270039	12	58200000	58200000	0.08427	12:57961913	-3.99	12:58142854	0.0439	-7.91	-1.041	908	908	bslmm	0.0476	6.31e-16	0.70931	0.478	0.868382	1
PEC_cortex	ENSG00000270068	12	6830000	6830000	0.01896	12:7004350	-4.45	12:7318699	0.000203	3.32	-1.8517	978	978	bslmm	0.00314	0.0233	-1.6369	0.102	0.602914	1
PEC_cortex	ENSG00000270113	12	124000000	124000000	0.19632	12:123965881	2.66	12:123841206	0.0278	-9.01	0.818	1225	26	enet	0.13	6.11e-42	0.30767	0.758	0.95175	1
PEC_cortex	ENSG00000270130	12	124000000	124000000	0.02366	12:124774948	3.21	12:124487543	0.000908	3.92	1.453	1418	1418	bslmm	0.00386	0.0136	0.55242	0.581	0.906596	1
PEC_cortex	ENSG00000270175	12	53900000	53900000	0.0565	12:54118157	3.17	12:54013452	0.0139	-5.56	2.226	1009	1009	blup	0.0262	1.99e-09	-1.52132	0.128	0.637907	1
PEC_cortex	ENSG00000270344	12	89900000	89900000	0.02426	12:89544228	3.21	12:89842053	0.0216	-5.63	2.098	899	5	lasso	0.0165	1.71e-06	-2.20394	0.0275	0.410228	1
PEC_cortex	ENSG00000270863	12	11700000	11700000	0.05069	12:11396335	-3.02	12:11257030	0.0177	5.12	1.469	1330	1330	blup	0.0196	1.93e-07	1.79271	0.073	0.552994	1
PEC_cortex	ENSG00000271614	12	90100000	90100000	0.06858	12:89613318	3.12	12:90106082	0.0163	5.8	0.593	969	3	lasso	0.0229	1.9e-08	1.11783	0.264	0.770632	1
PEC_cortex	ENSG00000271769	12	121000000	121000000	0.03091	12:121638803	-3.73	12:121433844	0.00416	4.59	-0.961	1794	24	enet	0.0107	0.0001	0.41609	0.677	0.933745	1
PEC_cortex	ENSG00000272368	12	50500000	50600000	0.06869	12:50219508	3.08	12:50561998	0.0462	7.96	-1.099	963	3	lasso	0.0475	6.68e-16	-0.60748	0.544	0.893672	1
PEC_cortex	ENSG00000272822	12	49300000	49400000	0.08689	12:49835731	4.62	12:49353027	0.0343	7.71	-0.363	1226	8	lasso	0.039	2.56e-13	-0.69701	0.486	0.871593	1
PEC_cortex	ENSG00000272921	12	4710000	4770000	0.02689	12:4490845	4.69	12:4756492	-0.000385	-3.62	-0.537	1137	1137	bslmm	0.00534	0.00452	-0.35138	0.725	0.942598	1
PEC_cortex	ENSG00000023516	13	42800000	42900000	0.259	13:42645863	2.96	13:42843630	0.179	-15.58	-1.402	1434	27	enet	0.190658	7.86e-63	1.58228	0.11359	0.61696	1
PEC_cortex	ENSG00000027001	13	24300000	24500000	0.075	13:24083517	4.01	13:24444557	0.0294	6.87	0.949	2247	2247	bslmm	0.036193	1.88e-12	0.65388	0.51319	0.882092	1
PEC_cortex	ENSG00000032742	13	21100000	21300000	0.2688	13:20868392	2.68	13:21201270	0.281	19.49	0.267	1856	46	enet	0.34158	4.57e-122	0.49737	0.61893	0.91841	1
PEC_cortex	ENSG00000041515	13	109000000	110000000	0.1161	13:109780253	3.49	13:109170262	0.0123	5.32	0.584	2670	2670	bslmm	0.03124	5.92e-11	0.22939	0.81857	0.966126	1
PEC_cortex	ENSG00000057593	13	114000000	114000000	0.2799	13:113339028	-3.3	13:113765235	0.136	-13.65	0.994	1474	5	lasso	0.140272	1.82e-45	-0.97523	0.32944	0.806804	1
PEC_cortex	ENSG00000068650	13	113000000	114000000	0.0259	13:113339028	-3.3	13:113507781	-0.000664	-3.51	-1.268	1752	1	lasso	0.005727	0.00341	0.418	0.67595	0.933623	1
PEC_cortex	ENSG00000073910	13	32600000	32900000	0.0772	13:32514031	2.92	13:32550633	0.012	5.51	0.637	1417	54	enet	0.0217	4.49e-08	-0.34323	0.73142	0.944471	1
PEC_cortex	ENSG00000075673	13	25300000	25300000	0.2483	13:25239573	3.35	13:25253172	0.0766	10.12	-1.303	2085	42	enet	0.17339	9.17e-57	-0.26878	0.7881	0.959244	1
PEC_cortex	ENSG00000080166	13	95100000	95100000	0.3123	13:95153537	2.95	13:95163585	0.311	20.52	0.892	1363	64	enet	0.358392	1.74e-129	0.21943	0.82631	0.967753	1
PEC_cortex	ENSG00000083520	13	73300000	73400000	0.0688	13:73129581	3.1	13:73520224	0.0499	8.22	-0.403	1547	4	lasso	0.049181	2.11e-16	-0.62831	0.5298	0.887823	1
PEC_cortex	ENSG00000083535	13	73400000	73600000	0.3074	13:73129581	3.29	13:73402416	0.226	-17.51	0.839	1871	59	enet	0.304204	3.15e-106	-1.17147	0.24141	0.756241	1
PEC_cortex	ENSG00000083544	13	61000000	61100000	0.1276	13:60787512	3.61	13:60998419	0.0872	-11	-1.505	1939	30	enet	0.100628	1.75e-32	1.24168	0.21435	0.731144	1
PEC_cortex	ENSG00000083635	13	45500000	45600000	0.2063	13:45841112	-2.76	13:45568590	0.0355	-8.85	1.255	1049	4	lasso	0.106993	1.57e-34	-0.84212	0.39972	0.837105	1
PEC_cortex	ENSG00000083642	13	33200000	33400000	0.0168	13:33051739	-3.08	13:33039231	0.0018	3.56	0.82	1378	3	lasso	0.014207	8.31e-06	0.84657	0.39724	0.836217	1
PEC_cortex	ENSG00000088387	13	99400000	99700000	0.0751	13:99322955	-3.71	13:99465559	0.0143	6.4	2.051	2163	2163	bslmm	0.025376	3.49e-09	1.38161	0.16709	0.684516	1
PEC_cortex	ENSG00000088448	13	112000000	112000000	0.2879	13:111180445	2.76	13:111555372	0.255	-18.36	1.575	1777	32	enet	0.268121	1.02e-91	-1.79192	0.07315	0.552994	1
PEC_cortex	ENSG00000102445	13	46900000	47000000	0.1144	13:47452169	2.96	13:46934957	0.064	-9.8	-0.442	1316	25	enet	0.082924	7.35e-27	0.81898	0.4128	0.842312	1
PEC_cortex	ENSG00000102452	13	102000000	102000000	0.2305	13:101540710	3.16	13:102066337	0.0689	9.6	-0.923	1911	1911	bslmm	0.11578	2.22e-37	-0.7363	0.46155	0.862756	1
PEC_cortex	ENSG00000102466	13	102000000	103000000	0.0688	13:103040227	4.19	13:102381301	0.0504	-8.34	-1.816	2224	1	lasso	0.052706	1.77e-17	1.816	0.06937	0.544782	1
PEC_cortex	ENSG00000102468	13	47400000	47500000	0.0848	13:47840294	4.36	13:47962902	0.00438	-4.25	-0.405	1369	1369	bslmm	0.023582	1.21e-08	-0.14637	0.88363	0.978079	1
PEC_cortex	ENSG00000102471	13	80100000	80100000	0.0537	13:79720448	-3.4	13:79859456	0.0427	8.19	-1.847	1175	5	lasso	0.044215	6.9e-15	-1.94299	0.05202	0.499441	1
PEC_cortex	ENSG00000102543	13	49800000	49900000	0.0357	13:49868170	2.88	13:49856198	0.0309	-6.64	-0.684	1303	3	lasso	0.026932	1.18e-09	0.71732	0.47317	0.867495	1
PEC_cortex	ENSG00000102547	13	49900000	50000000	0.5704	13:49868170	2.88	13:49918175	0.275	-19.12	1.047	1512	64	enet	0.449582	1.93e-173	-0.88272	0.37739	0.82836	1
PEC_cortex	ENSG00000102572	13	99100000	99200000	0.0588	13:99425370	-3.34	13:99199613	0.0152	5.52	-0.132	1802	20	enet	0.015114	4.41e-06	0.43682	0.66224	0.930107	1
PEC_cortex	ENSG00000102580	13	96300000	96400000	0.0945	13:96024473	-2.61	13:96442634	0.0745	10.13	0.027	1691	28	enet	0.078751	1.5e-25	-0.23746	0.8123	0.964405	1
PEC_cortex	ENSG00000102595	13	96500000	96700000	0.1318	13:96040887	2.44	13:96646735	0.0623	9.85	0.741	1797	23	enet	0.101597	8.53e-33	0.33944	0.73428	0.944992	1
PEC_cortex	ENSG00000102606	13	112000000	112000000	0.1358	13:112111192	2.99	13:111874046	0.0975	9.5	-0.606	1822	20	enet	0.103054	2.91e-33	-1.11139	0.2664	0.771466	1
PEC_cortex	ENSG00000102683	13	23800000	23900000	0.0718	13:24083517	4.01	13:23734630	0.00467	-5.07	1.131	2638	2638	bslmm	0.02775	6.71e-10	0.18796	0.85091	0.971848	1
PEC_cortex	ENSG00000102699	13	25000000	25100000	0.2543	13:25239573	3.35	13:25063071	0.0512	-8.76	0.392	2301	2301	blup	0.127581	3e-41	-1.09152	0.27504	0.777139	1
PEC_cortex	ENSG00000102710	13	37600000	37600000	0.0764	13:37997411	3.02	13:37638050	0.0609	-9.24	-1.212	1475	20	enet	0.064544	4.01e-21	1.11019	0.26692	0.772072	1
PEC_cortex	ENSG00000102738	13	41300000	41300000	0.0627	13:40849038	3.22	13:41272020	0.0101	-4.68	-0.03	1196	1196	bslmm	0.026818	1.28e-09	-1.53835	0.12396	0.632368	1
PEC_cortex	ENSG00000102743	13	41400000	41400000	0.0355	13:41361642	-3.42	13:41381077	0.00844	-3.68	-1.237	1167	4	enet	0.006417	0.00207	1.63282	0.10251	0.603285	1
PEC_cortex	ENSG00000102753	13	50300000	50400000	0.0663	13:50533622	2.9	13:50350200	0.013	-4.73	2.13	1432	1432	blup	0.031539	4.81e-11	-1.71483	0.08638	0.579313	1
PEC_cortex	ENSG00000102755	13	28900000	29100000	0.0316	13:28590462	3.72	13:28697793	0.000548	-4.27	-1.03	1547	1547	blup	0.0089	0.000349	0.87993	0.3789	0.828616	1
PEC_cortex	ENSG00000102760	13	42000000	42000000	0.0204	13:42157710	2.29	13:42061347	0.00614	-4.06	-0.621	1269	2	lasso	0.00505	0.0056	0.74583	0.45577	0.860769	1
PEC_cortex	ENSG00000102763	13	42100000	42500000	0.2937	13:42645863	2.96	13:42505242	0.15	-14.15	1.513	1877	60	enet	0.249517	1.63e-84	-1.51724	0.1292	0.639735	1
PEC_cortex	ENSG00000102780	13	42600000	42800000	0.067	13:42645863	2.96	13:42738621	0.0241	6.06	-0.646	1654	1654	blup	0.029115	2.6e-10	-1.71991	0.08545	0.577378	1
PEC_cortex	ENSG00000102781	13	30800000	30900000	0.4224	13:30985752	-3.06	13:30858071	0.0918	-12.22	0.621	1697	47	enet	0.23823	3.14e-80	0.31859	0.75004	0.948947	1
PEC_cortex	ENSG00000102786	13	51900000	52000000	0.0478	13:51708406	2.6	13:52035163	0.0191	-5.15	1.098	965	2	lasso	0.015551	3.25e-06	-1.10918	0.26735	0.772774	1
PEC_cortex	ENSG00000102796	13	52300000	52400000	0.1417	13:52557132	-2.69	13:52286766	0.0317	-7.58	-1.133	750	14	enet	0.052157	2.6e-17	0.02476	0.98025	0.996725	1
PEC_cortex	ENSG00000102802	13	31500000	31500000	0.0624	13:31869226	-3.58	13:31492505	0.00621	5.45	1.054	1235	14	enet	0.032308	2.82e-11	0.35093	0.72564	0.94294	1
PEC_cortex	ENSG00000102805	13	77600000	77600000	0.3518	13:77352983	2.73	13:77571344	0.0279	-9.2	-0.908	1194	49	enet	0.177236	4.19e-58	-0.2066	0.83633	0.969275	1
PEC_cortex	ENSG00000102837	13	53600000	53600000	0.1202	13:53304132	3.35	13:53492963	0.00846	5.77	2.616	1363	1363	blup	0.036959	1.1e-12	1.8567	0.06335	0.530875	1
PEC_cortex	ENSG00000118922	13	74300000	74700000	0.1579	13:74896042	3.97	13:74333162	0.0263	7.09	1.122	2180	2180	bslmm	0.049603	1.57e-16	1.35547	0.17527	0.69328	1
PEC_cortex	ENSG00000118939	13	76100000	76200000	0.3086	13:76623244	4.07	13:76201464	0.179	15.45	1.881	1533	40	enet	0.297175	2.41e-103	1.37282	0.16981	0.686725	1
PEC_cortex	ENSG00000118946	13	58200000	58300000	0.0224	13:58714274	4.46	13:58148645	-0.00053	-3.27	1.375	1151	1151	bslmm	0.002154	0.05	-2.98289	0.00286	0.165886	1
PEC_cortex	ENSG00000120658	13	43800000	44400000	0.0316	13:44024703	-3.54	13:44395485	-0.000348	-4.37	-0.112	1820	1820	bslmm	0.001606	0.0774	-1.62419	0.10434	0.605376	1
PEC_cortex	ENSG00000120662	13	41800000	41800000	0.0973	13:42218707	-2.96	13:41882626	0.0376	-7.24	0.277	1371	6	lasso	0.037033	1.05e-12	-0.36638	0.71408	0.940545	1
PEC_cortex	ENSG00000120669	13	36700000	36900000	0.3183	13:37209508	2.51	13:36802360	0.568	27.7	-0.287	1562	116	enet	0.642925	1.84e-297	-0.03779	0.96985	0.995274	1
PEC_cortex	ENSG00000120675	13	43600000	43700000	0.5107	13:44024703	-3.54	13:43608939	0.502	-25.84	-1.719	1229	51	enet	0.55565	8.44e-235	1.65332	0.09827	0.598297	1
PEC_cortex	ENSG00000120685	13	39600000	39600000	0.1142	13:40013967	3.07	13:39586008	0.0779	-10.61	-0.226	1661	6	lasso	0.076453	7.9e-25	0.37876	0.70487	0.938223	1
PEC_cortex	ENSG00000120688	13	41600000	41700000	0.0256	13:41459815	2.51	13:41689067	0.0131	4.14	1.2525	1287	3	lasso	0.008811	0.000372	-0.01108	0.99116	0.998678	1
PEC_cortex	ENSG00000120693	13	37400000	37500000	0.4325	13:37773552	2.97	13:37494534	0.2	16.87	-0.558	1351	22	enet	0.276653	4.38e-95	-0.70517	0.48071	0.869793	1
PEC_cortex	ENSG00000120696	13	41800000	41800000	0.1947	13:42218707	-3.01	13:41754280	0.0328	8.02	0.48	1307	14	enet	0.051098	5.48e-17	0.15628	0.87581	0.97687	1
PEC_cortex	ENSG00000120697	13	37500000	37600000	0.119	13:37997411	3.02	13:37670809	0.0146	6.34	-0.859	1442	1442	bslmm	0.043254	1.35e-14	-0.95586	0.33914	0.812255	1
PEC_cortex	ENSG00000120699	13	37600000	37600000	0.0955	13:37997411	3.02	13:37627951	0.0476	-8.12	-1.036	1389	18	enet	0.055844	1.93e-18	0.23951	0.81071	0.964105	1
PEC_cortex	ENSG00000121390	13	20200000	20400000	0.0205	13:19841382	2.73	13:19847056	-8.36e-05	-3.73	1.594	1949	1949	bslmm	0.004153	0.0109	-0.50099	0.61638	0.917669	1
PEC_cortex	ENSG00000121742	13	20800000	20800000	0.0374	13:20868392	2.68	13:21050127	0.00665	-4.81	0.076	1599	3	lasso	0.009773	0.000188	-0.37299	0.70916	0.938821	1
PEC_cortex	ENSG00000122025	13	28600000	28700000	0.3391	13:28590462	3.72	13:28598825	0.366	22.09	0.039	1690	14	lasso	0.411715	2.29e-154	0.00711	0.99432	0.99916	1
PEC_cortex	ENSG00000122033	13	28000000	28000000	0.4675	13:27898032	3.4	13:28043412	0.03	8.57	-0.399	1867	1867	bslmm	0.147107	9.18e-48	-1.22274	0.22143	0.738475	1
PEC_cortex	ENSG00000122034	13	28000000	28000000	0.2089	13:27898032	3.4	13:27997305	0.0995	-12.69	-1.398	1858	21	enet	0.140927	1.1e-45	1.50055	0.13347	0.646369	1
PEC_cortex	ENSG00000122035	13	27800000	27800000	0.0532	13:27898032	3.4	13:27859049	0.00574	4.5	-0.385	1837	1837	bslmm	0.01232	3.12e-05	-1.0585	0.28983	0.78609	1
PEC_cortex	ENSG00000122042	13	30300000	30400000	0.0795	13:30296621	-2.73	13:30318836	0.041	-7.45	0.562	1960	9	lasso	0.068981	1.69e-22	-0.59122	0.55437	0.897134	1
PEC_cortex	ENSG00000123178	13	50500000	50500000	0.0592	13:50533622	2.9	13:50548363	0.0217	6	-2.007	1417	31	enet	0.02528	3.73e-09	-1.41731	0.15639	0.674308	1
PEC_cortex	ENSG00000123179	13	50200000	50300000	0.4921	13:50533622	2.9	13:50283389	0.377	-22.47	0.506	1351	1351	bslmm	0.492518	1.01e-196	-0.9019	0.36711	0.824339	1
PEC_cortex	ENSG00000123191	13	52500000	52600000	0.2567	13:52557132	-2.69	13:52585881	0.132	-13.32	0.388	799	59	enet	0.189053	2.92e-62	-0.23708	0.8126	0.964541	1
PEC_cortex	ENSG00000123200	13	46500000	46600000	0.102	13:46261468	2.86	13:46522676	0.052	-8.47	-0.308	1320	5	lasso	0.049051	2.32e-16	0.30354	0.76148	0.952703	1
PEC_cortex	ENSG00000125246	13	100000000	101000000	0.1405	13:100481227	4.04	13:100556095	0.0405	4.56	-0.352	1679	1679	bslmm	0.05561	2.27e-18	0.07975	0.93644	0.988232	1
PEC_cortex	ENSG00000125247	13	101000000	101000000	0.0998	13:100893276	3.55	13:101255774	0.0165	4.88	0.67	1328	1328	bslmm	0.042005	3.25e-14	1.43403	0.15156	0.668696	1
PEC_cortex	ENSG00000125249	13	98100000	98100000	0.0464	13:97715064	3.03	13:98404754	0.00251	-4.09	-0.171	1077	20	enet	0.010825	8.93e-05	-1.13389	0.25684	0.766396	1
PEC_cortex	ENSG00000125257	13	95700000	96000000	0.0795	13:95622834	3.15	13:96016860	0.0343	7	1.079	2013	2013	bslmm	0.037387	8.18e-13	0.08161	0.93496	0.988156	1
PEC_cortex	ENSG00000125266	13	107000000	107000000	0.0334	13:107124824	-3.1	13:107151422	-0.000722	3.37	1.697	1264	1264	bslmm	0.005654	0.0036	-0.11444	0.90889	0.98297	1
PEC_cortex	ENSG00000126216	13	113000000	113000000	0.0572	13:112759435	-3.95	13:113249534	0.0228	-5.92	0.008	1674	2	lasso	0.018512	4.12e-07	-0.27262	0.78514	0.958928	1
PEC_cortex	ENSG00000126217	13	114000000	114000000	0.2159	13:113339028	-3.3	13:113715787	0.13	13.24	0.034	1828	6	lasso	0.134212	1.91e-43	-0.05201	0.95852	0.993142	1
PEC_cortex	ENSG00000126226	13	114000000	114000000	0.0915	13:114309393	3.45	13:113828412	0.023	7.02	-1.83	1398	1	lasso	0.019847	1.63e-07	-1.83	0.06725	0.539912	1
PEC_cortex	ENSG00000127870	13	26700000	26800000	0.1232	13:27272710	2.77	13:26778253	0.0803	10.47	-0.397	1843	2	lasso	0.079479	8.89e-26	-0.33758	0.73568	0.945059	1
PEC_cortex	ENSG00000130177	13	115000000	115000000	0.0448	13:114825790	3.39	13:114922662	0.00339	4.12	0.064	862	862	bslmm	0.011379	6.04e-05	-0.73116	0.46468	0.863661	1
PEC_cortex	ENSG00000132975	13	27300000	27300000	0.1224	13:27081214	2.47	13:27319563	0.0253	7.36	-1.011	1592	10	lasso	0.056261	1.43e-18	-0.62885	0.52945	0.887653	1
PEC_cortex	ENSG00000133083	13	36300000	36700000	0.0858	13:36032226	2.73	13:36340602	0.0379	-7.62	-1.483	1965	2	lasso	0.037298	8.7e-13	1.60584	0.10831	0.610453	1
PEC_cortex	ENSG00000133101	13	37000000	37000000	0.0317	13:37492281	-3.53	13:36994045	0.00153	-4.71	0.067	1269	8	enet	0.004837	0.00655	-0.69694	0.48584	0.871593	1
PEC_cortex	ENSG00000133103	13	40200000	40400000	0.2656	13:40771689	3.5	13:40266675	0.0731	10.11	0.908	1774	1774	bslmm	0.169494	2.06e-55	-1.07897	0.2806	0.781217	1
PEC_cortex	ENSG00000133104	13	36900000	36900000	0.0245	13:37209508	2.51	13:36873957	0.00244	-3.9	0.532	1355	1355	bslmm	0.008069	0.000631	0.44426	0.65686	0.929	1
PEC_cortex	ENSG00000133106	13	43500000	43600000	0.0799	13:44024703	-3.54	13:43534228	0.00361	-4.85	1.572	1308	1308	blup	0.019588	1.95e-07	-0.8852	0.37605	0.827851	1
PEC_cortex	ENSG00000133107	13	38200000	38400000	0.035	13:37997411	3.02	13:38221063	0.00843	-4.67	1.581	2093	7	lasso	0.006227	0.00237	-1.64374	0.10023	0.60071	1
PEC_cortex	ENSG00000133110	13	38100000	38200000	0.0946	13:37997411	3.02	13:38168014	0.0229	-6.54	1.289	1836	1836	blup	0.045037	3.88e-15	-1.78292	0.0746	0.554892	1
PEC_cortex	ENSG00000133114	13	45600000	45600000	0.0743	13:45443321	2.67	13:45605579	0.029	-6.52	1.009	1062	1062	bslmm	0.035592	2.86e-12	-1.26913	0.2044	0.725346	1
PEC_cortex	ENSG00000133116	13	33600000	33600000	0.1137	13:33134552	-2.95	13:33594429	0.00239	4.73	0.07	1111	1111	blup	0.024822	5.13e-09	-0.75228	0.45188	0.859557	1
PEC_cortex	ENSG00000133119	13	34400000	34500000	0.0518	13:34291648	-3.11	13:34450933	0.0236	5.78	0.198	1496	2	lasso	0.014979	4.84e-06	0.646	0.51828	0.883429	1
PEC_cortex	ENSG00000133121	13	33700000	33900000	0.1064	13:33591464	2.81	13:33713915	0.0113	5.17	-0.163	1561	1561	blup	0.028154	5.06e-10	-0.05656	0.9549	0.992461	1
PEC_cortex	ENSG00000134864	13	101000000	101000000	0.2119	13:100893276	3.55	13:101191978	0.0365	8.35	0.2521	1327	40	enet	0.095228	9.3e-31	-1.40753	0.15927	0.677332	1
PEC_cortex	ENSG00000134871	13	111000000	111000000	0.1231	13:110615029	3.57	13:110959705	0.00596	-5.67	1.208	2122	2122	bslmm	0.042708	1.98e-14	0.4637	0.64286	0.925	1
PEC_cortex	ENSG00000134873	13	96100000	96200000	0.0555	13:95797238	-3.12	13:96157480	0.0174	-5.57	1.936	1712	18	enet	0.029766	1.65e-10	-0.44486	0.65642	0.929	1
PEC_cortex	ENSG00000134874	13	96200000	96300000	0.1687	13:95797238	-3.43	13:96295824	0.103	11.87	0.096	1556	25	enet	0.113161	1.58e-36	0.45115	0.65188	0.927889	1
PEC_cortex	ENSG00000134882	13	99900000	100000000	0.1176	13:100481227	4.04	13:99804755	0.0611	-10	0.765	1858	23	enet	0.086603	5.08e-28	-1.10644	0.26854	0.77341	1
PEC_cortex	ENSG00000134897	13	103000000	103000000	0.0697	13:103040227	4.19	13:103484107	0.0387	-7.45	1.71	1579	13	enet	0.04478	4.65e-15	-2.43547	0.01487	0.334313	1
PEC_cortex	ENSG00000134899	13	103000000	104000000	0.21	13:103040227	4.19	13:103511428	0.122	-12.92	-1.502	1581	20	enet	0.146149	1.93e-47	1.74669	0.08069	0.566001	1
PEC_cortex	ENSG00000134900	13	103000000	103000000	0.0896	13:103040227	4.19	13:103335778	0.114	-12.5	-0.694	1549	61	enet	0.112488	2.61e-36	0.97013	0.33198	0.808194	1
PEC_cortex	ENSG00000134905	13	111000000	111000000	0.2437	13:110820259	2.88	13:111302354	0.0816	-10.94	-1.181	1842	1842	bslmm	0.175186	2.18e-57	0.16572	0.86838	0.975423	1
PEC_cortex	ENSG00000136098	13	52700000	52700000	0.1019	13:52557132	-2.69	13:52714837	0.046	-9.07	0.129	840	19	enet	0.058206	3.62e-19	0.2094	0.83413	0.969275	1
PEC_cortex	ENSG00000136099	13	53400000	53400000	0.039	13:53304132	3.3	13:53562437	-0.000259	-4.24	-2.646	1239	19	enet	0.003152	0.0231	1.66834	0.09525	0.593459	1
PEC_cortex	ENSG00000136100	13	53000000	53000000	0.2401	13:53381713	2.98	13:52997161	0.131	-13.27	0.001	1040	30	enet	0.176959	5.24e-58	0.06609	0.9473	0.99078	1
PEC_cortex	ENSG00000136104	13	51500000	51500000	0.6348	13:51122365	-2.82	13:51484356	0.419	-23.64	-0.679	1180	27	enet	0.592414	1.51e-259	0.79966	0.42391	0.848059	1
PEC_cortex	ENSG00000136108	13	53000000	53100000	0.4285	13:53381713	2.98	13:53051627	0.338	21.17	-0.029	1043	46	enet	0.413106	4.8e-155	0.15932	0.87342	0.976313	1
PEC_cortex	ENSG00000136110	13	53300000	53300000	0.0469	13:53381713	2.98	13:53316284	0.00575	4.89	0.726	1193	1	lasso	0.011727	4.73e-05	-0.343	0.7316	0.944471	1
PEC_cortex	ENSG00000136111	13	75900000	76100000	0.1495	13:75979450	3.23	13:76057043	0.0566	-8.78	0.931	1522	21	enet	0.084677	2.06e-27	-1.93366	0.05316	0.503752	1
PEC_cortex	ENSG00000136114	13	53000000	53000000	0.214	13:53381713	2.98	13:52997161	0.0488	-8.18	0.001	1040	1040	bslmm	0.101891	6.87e-33	-0.39166	0.69531	0.936433	1
PEC_cortex	ENSG00000136122	13	73300000	73300000	0.0638	13:73129581	3.32	13:73499773	0.00981	-5.39	0.985	1555	1555	bslmm	0.029478	2.02e-10	-1.1224	0.26169	0.769395	1
PEC_cortex	ENSG00000136141	13	47100000	47300000	0.0482	13:47452169	2.96	13:47304608	0.018	5.95	0.17	1419	1419	blup	0.025547	3.1e-09	-0.65505	0.51243	0.882019	1
PEC_cortex	ENSG00000136143	13	48500000	48600000	0.1722	13:48352745	-3.59	13:48502068	0.139	13.69	0.374	1695	48	enet	0.191389	4.32e-63	0.76964	0.44152	0.855726	1
PEC_cortex	ENSG00000136144	13	50100000	50200000	0.5532	13:50533622	2.9	13:50105142	0.187	15.77	-0.605	1344	17	lasso	0.44369	2.17e-170	-0.53648	0.59163	0.909637	1
PEC_cortex	ENSG00000136146	13	48600000	48700000	0.0206	13:48352745	-3.61	13:48663088	0.00738	3.65	0.276	1478	4	enet	0.001598	0.0779	-0.44283	0.65789	0.929	1
PEC_cortex	ENSG00000136147	13	50100000	50100000	0.1159	13:50533622	2.9	13:50064839	0.0582	9.05	-0.605	1316	6	lasso	0.054513	4.93e-18	-0.75845	0.44818	0.858429	1
PEC_cortex	ENSG00000136152	13	46000000	46100000	0.1725	13:46261468	2.86	13:46100582	0.0487	-8.19	1.998	1210	1210	blup	0.079878	6.67e-26	-1.70763	0.0877	0.581657	1
PEC_cortex	ENSG00000136153	13	76200000	76400000	0.2265	13:76623244	4.07	13:76312773	0.0498	9.49	-1.625	1949	47	enet	0.146668	1.29e-47	-0.29907	0.76489	0.953679	1
PEC_cortex	ENSG00000136156	13	48800000	48800000	0.0405	13:48350830	2.74	13:48693368	0.0145	4.56	0.006	1423	3	lasso	0.014346	7.54e-06	0.13489	0.8927	0.980185	1
PEC_cortex	ENSG00000136159	13	48600000	48600000	0.1521	13:48352745	-3.54	13:48612153	0.0635	9.28	0.6054	1470	1470	bslmm	0.072075	1.84e-23	-0.17498	0.8611	0.973892	1
PEC_cortex	ENSG00000136160	13	78500000	78500000	0.096	13:78276764	3.36	13:78580297	0.00563	5.1	0.019	1764	1764	bslmm	0.031919	3.69e-11	1.56374	0.11788	0.623288	1
PEC_cortex	ENSG00000136161	13	49100000	49100000	0.055	13:48970826	2.52	13:48872294	0.013	-5.44	0.902	1252	10	enet	0.019003	2.93e-07	-1.09199	0.27484	0.777102	1
PEC_cortex	ENSG00000136167	13	46700000	46800000	0.0351	13:46261468	2.86	13:46748488	0.00403	5.16	0.917	1289	16	enet	0.01003	0.000157	0.83517	0.40362	0.838845	1
PEC_cortex	ENSG00000136169	13	50000000	50100000	0.2255	13:50533622	2.9	13:50027270	0.149	13.6	0.01	1318	1318	bslmm	0.153843	4.81e-50	-1.79481	0.07268	0.552064	1
PEC_cortex	ENSG00000139505	13	25800000	25900000	0.3605	13:25564541	-3.16	13:25813694	0.153	14.72	1.969	1765	10	lasso	0.168242	5.59e-55	2.11063	0.0348	0.441485	1
PEC_cortex	ENSG00000139508	13	29300000	29300000	0.2462	13:28905670	-2.5	13:29268911	0.124	-12.86	0.539	1284	6	lasso	0.194793	2.65e-64	0.01411	0.98874	0.998465	1
PEC_cortex	ENSG00000139514	13	30100000	30200000	0.0302	13:30040234	-2.73	13:30177397	0.00145	-4.42	1.637	2026	47	enet	0.011364	6.11e-05	-1.53544	0.12467	0.633774	1
PEC_cortex	ENSG00000139597	13	33000000	33000000	0.0882	13:32514031	2.92	13:32935406	0.0357	7.65	0.616	1081	5	lasso	0.051928	3.05e-17	0.7158	0.47411	0.867655	1
PEC_cortex	ENSG00000139618	13	32900000	33000000	0.049	13:32514031	2.92	13:32892760	0.023	-6.69	0.631	1148	4	lasso	0.02224	3.08e-08	-0.77182	0.44022	0.855181	1
PEC_cortex	ENSG00000139675	13	53200000	53200000	0.1859	13:53381713	2.98	13:53179801	0.145	-14.3	-0.353	1129	6	lasso	0.150668	5.75e-49	0.13702	0.89101	0.979681	1
PEC_cortex	ENSG00000139684	13	47300000	47400000	0.2849	13:47840294	4.36	13:47371408	0.137	13.73	-0.297	1255	1255	bslmm	0.173137	1.12e-56	-0.31943	0.7494	0.948896	1
PEC_cortex	ENSG00000139687	13	48900000	49100000	0.1324	13:48970826	2.6	13:48819226	0.0309	-8.42	1.265	1612	8	lasso	0.055736	2.08e-18	-0.87916	0.37932	0.828955	1
PEC_cortex	ENSG00000139734	13	60200000	60700000	0.0732	13:60787512	3.61	13:60323319	0.0641	9.48	-1.542	2185	10	enet	0.073893	4.98e-24	-2.31344	0.0207	0.37919	1
PEC_cortex	ENSG00000139737	13	78300000	78300000	0.0358	13:78242341	2.86	13:78318067	0.0222	-5.64	-0.05	1728	3	lasso	0.019841	1.64e-07	0.09388	0.92521	0.986183	1
PEC_cortex	ENSG00000139746	13	79900000	80000000	0.0282	13:79720448	-3.4	13:79859456	-0.000281	-3.97	-1.847	1263	9	enet	0.011244	6.65e-05	0.44636	0.65534	0.928739	1
PEC_cortex	ENSG00000139780	13	103000000	103000000	0.5993	13:103040227	4.19	13:103273267	0.266	-13.61	1.413	1429	12	lasso	0.457873	8.57e-178	-0.88406	0.37666	0.827851	1
PEC_cortex	ENSG00000139826	13	109000000	109000000	0.0445	13:108603259	3.46	13:108856359	0.00661	-4.89	0.22	1653	1	lasso	0.020763	8.61e-08	0.271	0.78639	0.959019	1
PEC_cortex	ENSG00000139832	13	111000000	111000000	0.0357	13:110783706	3.05	13:111489026	-0.000552	3.53	-2.12	1800	1800	bslmm	0.002656	0.0338	-0.95113	0.34154	0.813807	1
PEC_cortex	ENSG00000139842	13	114000000	114000000	0.0344	13:114309393	3.46	13:113878653	-0.000144	3.64	-1.054	1368	1368	bslmm	0.003637	0.016	-0.1302	0.89641	0.980986	1
PEC_cortex	ENSG00000150456	13	21300000	21300000	0.033	13:20868392	2.68	13:21342151	0.0138	4.64	1.734	1763	1763	bslmm	0.009185	0.000285	1.83003	0.06724	0.539912	1
PEC_cortex	ENSG00000150457	13	21500000	21600000	0.0281	13:21886112	2.75	13:21628281	0.013	5.42	-0.083	1754	6	lasso	0.00897	0.000332	-0.24432	0.80698	0.963355	1
PEC_cortex	ENSG00000150459	13	21700000	21700000	0.2165	13:21886112	2.75	13:21705375	0.0424	-9.86	-0.517	1593	5	lasso	0.152102	1.88e-49	-0.07862	0.93733	0.988347	1
PEC_cortex	ENSG00000150893	13	39300000	39500000	0.7659	13:39411577	2.81	13:39331723	0.402	-23.09	0.38	1804	23	lasso	0.519277	2.99e-212	-0.16371	0.86996	0.975633	1
PEC_cortex	ENSG00000151287	13	103000000	103000000	0.0527	13:103040227	4.19	13:103263861	0.031	-7.04	1.419	1424	11	enet	0.025189	3.97e-09	-0.95096	0.34163	0.81392	1
PEC_cortex	ENSG00000152207	13	49300000	49300000	0.0254	13:49036460	2.33	13:49305328	-0.000651	-3.65	0.894	879	879	bslmm	0.001188	0.109	-1.22722	0.21974	0.736436	1
PEC_cortex	ENSG00000152484	13	27600000	27700000	0.0659	13:27898032	3.4	13:27828280	0.00736	5.15	-1.33	1873	5	lasso	0.019606	1.93e-07	-1.56149	0.11841	0.624267	1
PEC_cortex	ENSG00000152520	13	28700000	28900000	0.074	13:28590462	3.72	13:28736626	0.0238	6.15	-0.467	1694	5	lasso	0.031142	6.34e-11	-0.60377	0.546	0.894409	1
PEC_cortex	ENSG00000152749	13	95300000	95300000	0.1723	13:95153537	2.95	13:95253920	0.169	-15.01	-0.885	1418	5	lasso	0.183731	2.21e-60	0.67988	0.49658	0.876246	1
PEC_cortex	ENSG00000152767	13	98800000	99100000	0.2626	13:99425370	-3.34	13:98984497	0.0369	-8.46	-0.117	2004	55	enet	0.087163	3.38e-28	0.98252	0.32585	0.804301	1
PEC_cortex	ENSG00000153495	13	112000000	112000000	0.595	13:112170900	2.95	13:111980150	0.21	16.71	1.065	1466	49	enet	0.391757	8.44e-145	0.67201	0.50158	0.877904	1
PEC_cortex	ENSG00000153531	13	114000000	114000000	0.2212	13:113598419	-3.15	13:114057197	0.107	11.99	0.716	1371	6	lasso	0.107695	9.29e-35	0.59506	0.5518	0.896089	1
PEC_cortex	ENSG00000165416	13	53200000	53300000	0.1196	13:53381713	2.98	13:53187292	0.0522	-8.94	-0.545	1178	23	enet	0.071659	2.48e-23	0.43838	0.66111	0.929735	1
PEC_cortex	ENSG00000165474	13	20800000	20800000	0.2163	13:20868392	2.68	13:21056301	0.0287	-7.82	0.297	1572	1572	blup	0.08055	4.1e-26	-0.06668	0.94684	0.990686	1
PEC_cortex	ENSG00000165475	13	21000000	21100000	0.2124	13:20491198	-2.71	13:21051031	0.0405	-8.04	0.005	1778	55	enet	0.069285	1.36e-22	-0.19828	0.84282	0.970417	1
PEC_cortex	ENSG00000165487	13	22100000	22200000	0.153	13:21886112	2.75	13:22113635	0.0151	-6.62	-2.0591	1688	5	lasso	0.042793	1.87e-14	1.82017	0.06873	0.543567	1
PEC_cortex	ENSG00000165621	13	97600000	97600000	0.2907	13:97715064	3.03	13:97646583	0.165	14.83	1.182	824	19	enet	0.223979	6.6e-75	1.17641	0.23943	0.753801	1
PEC_cortex	ENSG00000165659	13	72000000	72400000	0.0386	13:71515026	3.38	13:71592623	0.00744	-4.54	-1.387	1844	38	enet	0.010334	0.000126	0.16813	0.86648	0.974918	1
PEC_cortex	ENSG00000168852	13	41400000	41500000	0.0736	13:41361642	-3.34	13:41462841	0.039	-8.81	-0.4	1241	11	enet	0.067404	5.21e-22	0.76805	0.44246	0.85587	1
PEC_cortex	ENSG00000169062	13	115000000	115000000	0.1888	13:114825790	3.4	13:115063198	0.0738	-9.95	0.906	763	26	enet	0.103236	2.54e-33	-0.88116	0.37823	0.828554	1
PEC_cortex	ENSG00000170919	13	45900000	46000000	0.621	13:45875373	-3.1	13:45953363	0.0437	-8.56	0.033	1121	1121	bslmm	0.252946	7.89e-86	-2.04286	0.04107	0.463815	1
PEC_cortex	ENSG00000172458	13	21300000	21300000	0.0437	13:20868392	2.68	13:21339741	0.0212	4.33	-0.474	1726	2	lasso	0.017481	8.45e-07	0.10084	0.91968	0.985091	1
PEC_cortex	ENSG00000172766	13	41900000	42000000	0.1116	13:41459815	2.51	13:41859699	0.0214	-6.8	0.996	1444	1444	bslmm	0.040744	7.84e-14	-0.60553	0.54482	0.89404	1
PEC_cortex	ENSG00000173988	13	46800000	46900000	0.1035	13:46388126	-2.78	13:46804424	0.0315	-8.34	-0.648	1257	13	enet	0.072306	1.56e-23	0.65484	0.51257	0.882019	1
PEC_cortex	ENSG00000174032	13	46000000	46000000	0.1771	13:45875373	-2.97	13:45985200	0.0174	-6.26	2.234	1121	1121	bslmm	0.086595	5.11e-28	-0.86584	0.38658	0.83191	1
PEC_cortex	ENSG00000174405	13	109000000	109000000	0.31	13:108603259	3.46	13:108843999	0.0785	-10.41	-1.071	1630	58	enet	0.142832	2.52e-46	0.54061	0.58878	0.909013	1
PEC_cortex	ENSG00000175198	13	101000000	101000000	0.1211	13:100481227	4.04	13:100737012	0.0279	-4.62	-0.251	1853	1853	bslmm	0.04457	5.38e-15	0.10447	0.9168	0.984738	1
PEC_cortex	ENSG00000175664	13	31500000	31500000	0.3808	13:31869226	-3.58	13:31541549	0.16	-14.69	0.402	1312	1312	bslmm	0.26238	1.78e-89	0.05448	0.95656	0.992765	1
PEC_cortex	ENSG00000176124	13	50700000	51300000	0.0354	13:50533622	2.9	13:50729746	0.00696	4.72	0.595	2067	2067	bslmm	0.014852	5.29e-06	-0.08876	0.92928	0.987023	1
PEC_cortex	ENSG00000176268	13	41400000	41400000	0.0332	13:41361642	-2.75	13:41429622	-0.000718	4.24	-0.508	1133	1133	blup	0.006795	0.00157	-0.21276	0.83151	0.96887	1
PEC_cortex	ENSG00000178235	13	84500000	84500000	0.0176	13:84741973	4.22	13:84013565	0.00121	-3.96	1.651	1197	1197	bslmm	0.004979	0.0059	-0.5851	0.55848	0.898126	1
PEC_cortex	ENSG00000178695	13	77500000	77500000	0.0259	13:77037308	4.06	13:77494526	0.00282	-3.84	1.341	1163	1163	bslmm	0.005498	0.00403	-0.22141	0.82477	0.967214	1
PEC_cortex	ENSG00000178734	13	76400000	76500000	0.0764	13:76623244	4.07	13:76456662	0.0451	8.29	-0.867	1645	5	enet	0.053229	1.22e-17	-0.87165	0.3834	0.831162	1
PEC_cortex	ENSG00000179399	13	92100000	93500000	0.3632	13:93930671	4.82	13:92035073	0.147	13.96	0.759	3529	21	lasso	0.281554	4.9e-97	0.36142	0.71779	0.941555	1
PEC_cortex	ENSG00000179630	13	44500000	44500000	0.351	13:44024703	-3.54	13:44445421	0.174	-15.49	1.353	1199	73	enet	0.354009	1.56e-127	0.18519	0.85308	0.972311	1
PEC_cortex	ENSG00000180332	13	45800000	45800000	0.0644	13:45841112	-3.28	13:45867720	0.0123	-5.05	1.243	1058	1058	bslmm	0.016358	1.85e-06	0.13401	0.8934	0.980293	1
PEC_cortex	ENSG00000180440	13	37200000	37300000	0.0455	13:37382577	3.08	13:36841611	-0.000143	-3.12	0.097	1218	1218	bslmm	0.007461	0.000975	-0.02161	0.98276	0.997235	1
PEC_cortex	ENSG00000180730	13	26600000	26600000	0.0638	13:26346966	-2.54	13:26612060	0.00873	-5.11	0.066	1710	16	enet	0.02396	9.34e-09	0.54565	0.58531	0.90759	1
PEC_cortex	ENSG00000180776	13	22000000	22000000	0.1372	13:21886112	2.75	13:21978785	0.00334	-4.74	-1.872	1683	1683	bslmm	0.033064	1.66e-11	-0.05842	0.95341	0.992228	1
PEC_cortex	ENSG00000182957	13	24600000	24900000	0.1769	13:24083517	4.01	13:24617011	0.00378	-5.92	-0.27	2597	51	enet	0.048986	2.43e-16	-0.19715	0.84371	0.970481	1
PEC_cortex	ENSG00000182968	13	113000000	113000000	0.0527	13:112759435	-4.24	13:112715104	0.0283	-6.3	0.719	1357	1357	bslmm	0.044321	6.41e-15	-1.35146	0.17655	0.694921	1
PEC_cortex	ENSG00000183098	13	93900000	95100000	0.0547	13:93930671	4.82	13:93890862	0.0043	4.23	-3.162	2898	2898	blup	0.003042	0.0251	0.23159	0.81686	0.966001	1
PEC_cortex	ENSG00000183722	13	39900000	40200000	0.1432	13:40013967	3.07	13:39981382	0.0321	-7.32	1.065	2126	30	enet	0.061632	3.18e-20	-1.15393	0.24853	0.761472	1
PEC_cortex	ENSG00000184226	13	66900000	67800000	0.03	13:67186326	3.81	13:66684031	-0.00058	3.77	1.66	2437	2437	blup	0.00483	0.00658	2.48919	0.0128	0.315055	1
PEC_cortex	ENSG00000184497	13	114000000	115000000	0.1634	13:114105991	2.73	13:114503378	0.0955	-12.49	-0.455	1536	8	lasso	0.124333	3.52e-40	0.25215	0.80092	0.962276	1
PEC_cortex	ENSG00000185352	13	96700000	97500000	0.0183	13:97715064	3.03	13:96282677	-0.000678	3.64	1.135	1702	1702	blup	0.001271	0.102	-0.17074	0.86443	0.974529	1
PEC_cortex	ENSG00000185896	13	114000000	114000000	0.0578	13:113507560	3.52	13:114025124	0.0179	3.35	-0.2701	1330	1330	bslmm	0.02156	4.95e-08	0.00112	0.99911	0.999987	1
PEC_cortex	ENSG00000185950	13	110000000	110000000	0.1161	13:110615029	3.57	13:110405372	0.0727	10.18	-0.283	1755	3	lasso	0.066807	7.98e-22	-0.23949	0.81072	0.964105	1
PEC_cortex	ENSG00000185989	13	115000000	115000000	0.1353	13:114838361	-2.69	13:114916259	0.027	7.47	-1.486	1040	6	lasso	0.056254	1.44e-18	-2.20547	0.02742	0.409671	1
PEC_cortex	ENSG00000186047	13	51300000	51400000	0.1911	13:51122365	-2.82	13:51481393	0.0565	5.9	0.167	1322	29	enet	0.109073	3.33e-35	1.55721	0.11942	0.625397	1
PEC_cortex	ENSG00000187676	13	31800000	31900000	0.3027	13:31869226	-3.58	13:31854693	0.152	15.02	-2.527	1514	50	enet	0.242209	9.86e-82	-2.31739	0.02048	0.377347	1
PEC_cortex	ENSG00000188342	13	45700000	45900000	0.0416	13:46278667	3	13:45733542	0.0236	6.04	0.796	1184	21	enet	0.022641	2.33e-08	1.43972	0.14995	0.666004	1
PEC_cortex	ENSG00000188811	13	39600000	39600000	0.0276	13:40013967	3.07	13:39657360	0.0104	-4.35	-1.249	1673	3	lasso	0.006419	0.00207	1.32176	0.18625	0.706531	1
PEC_cortex	ENSG00000189403	13	31000000	31200000	0.5686	13:31094256	-2.92	13:31015154	0.213	-13.1	2.4875	1674	41	enet	0.455146	2.35e-176	0.76393	0.44491	0.856786	1
PEC_cortex	ENSG00000196199	13	20200000	20200000	0.0939	13:19735463	-2.76	13:20239841	0.0558	8.93	1.662	1939	1939	bslmm	0.062916	1.28e-20	1.39587	0.16275	0.680399	1
PEC_cortex	ENSG00000196593	13	24500000	24500000	0.0864	13:24083517	4.01	13:24525587	0.0277	6.55	-0.349	1871	1871	bslmm	0.037745	6.37e-13	-0.4575	0.64731	0.926411	1
PEC_cortex	ENSG00000197168	13	52600000	52700000	0.0341	13:52557132	-2.69	13:52483094	-0.000758	3.46	-2.584	842	842	bslmm	0.001355	0.095	-2.0932	0.03633	0.447299	1
PEC_cortex	ENSG00000197991	13	62000000	62000000	0.091	13:61725985	3.03	13:61485546	0.0102	5.55	0.81	2064	2064	bslmm	0.040956	6.76e-14	-0.01907	0.98479	0.997504	1
PEC_cortex	ENSG00000198553	13	50600000	50600000	0.0259	13:50533622	2.9	13:50486653	0.0194	5.74	-2.195	1411	2	lasso	0.0156	3.14e-06	-2.19237	0.02835	0.414533	1
PEC_cortex	ENSG00000204442	13	108000000	109000000	0.348	13:108603259	3.46	13:107819097	0.194	16.29	1.385	2415	13	enet	0.209802	1.04e-69	1.28193	0.19987	0.720896	1
PEC_cortex	ENSG00000204899	13	73300000	73300000	0.1033	13:73129581	3.6	13:73291458	0.0543	8.66	0.286	1539	16	enet	0.080769	3.5e-26	-0.3637	0.71608	0.940941	1
PEC_cortex	ENSG00000204977	13	50600000	50600000	0.1568	13:50533622	2.9	13:50718439	0.071	9.57	-1.939	1437	5	lasso	0.103448	2.17e-33	-1.60374	0.10877	0.611649	1
PEC_cortex	ENSG00000205822	13	25000000	25200000	0.3479	13:25239573	3.35	13:25135195	0.157	14.49	0.296	2514	2514	bslmm	0.247089	1.38e-83	0.69649	0.48612	0.871632	1
PEC_cortex	ENSG00000205861	13	24500000	24500000	0.1474	13:24083517	4.01	13:24457390	0.0962	-11.66	1.021	1831	1831	bslmm	0.096979	2.57e-31	-0.93989	0.34727	0.815435	1
PEC_cortex	ENSG00000205863	13	24500000	24500000	0.1118	13:24083517	4.01	13:24517320	0.0689	9.64	-0.299	1842	10	lasso	0.089336	6.93e-29	-0.72989	0.46546	0.86414	1
PEC_cortex	ENSG00000213995	13	111000000	111000000	0.1714	13:110820259	2.88	13:111290967	0.101	12.89	0.692	1781	6	lasso	0.144338	7.86e-47	0.98116	0.32651	0.804865	1
PEC_cortex	ENSG00000215475	13	46400000	46400000	0.0445	13:46261468	2.86	13:46353012	0.0627	8.06	-0.322	1341	1341	bslmm	0.070802	4.58e-23	-0.21156	0.83245	0.969149	1
PEC_cortex	ENSG00000215571	13	21900000	21900000	0.1475	13:21886112	2.75	13:21885972	0.0672	9.92	-0.896	1493	19	enet	0.07961	8.09e-26	-0.59879	0.54931	0.895421	1
PEC_cortex	ENSG00000218502	13	99900000	99900000	0.0152	13:99425370	-3.34	13:100051652	0.00508	-3.65	-0.0332	1612	1	lasso	0.006321	0.00222	0.03317	0.97354	0.995767	1
PEC_cortex	ENSG00000223460	13	29900000	29900000	0.0267	13:30021929	-2.78	13:29846946	0.00489	-4.49	-1.328	1595	18	enet	0.012895	2.08e-05	1.17071	0.24172	0.756484	1
PEC_cortex	ENSG00000223685	13	38600000	38700000	0.015	13:38156020	-3.05	13:38631054	0.00919	-5	0.917	1443	11	enet	0.011337	6.22e-05	-0.62718	0.53054	0.887823	1
PEC_cortex	ENSG00000224243	13	113000000	113000000	0.3127	13:112759435	-4.18	13:112764010	0.144	-13.95	1.587	1334	6	lasso	0.148992	2.12e-48	-1.62007	0.10522	0.606389	1
PEC_cortex	ENSG00000224356	13	101000000	101000000	0.086	13:100893276	3.55	13:101191978	0.025	5.96	0.2407	1311	3	lasso	0.031691	4.33e-11	0.24074	0.80976	0.964105	1
PEC_cortex	ENSG00000224429	13	21900000	21900000	0.0204	13:21886112	2.75	13:21919023	0.0036	-4.01	-0.567	1541	13	enet	0.0093	0.000263	0.64164	0.52111	0.884503	1
PEC_cortex	ENSG00000224743	13	31500000	31500000	0.0348	13:31869226	-3.58	13:31492894	0.0168	5.02	0.912	1306	1306	bslmm	0.054669	4.42e-18	0.89767	0.36936	0.825488	1
PEC_cortex	ENSG00000226519	13	44700000	44700000	0.0188	13:44511191	3.18	13:44708126	0.00222	-3.86	0.341	1132	3	lasso	0.003054	0.0249	-0.21599	0.829	0.968128	1
PEC_cortex	ENSG00000226620	13	106000000	106000000	0.2097	13:106777394	3	13:106371603	0.127	13.2	1.404	1623	74	enet	0.164889	8.02e-54	0.80136	0.42292	0.847943	1
PEC_cortex	ENSG00000226695	13	25300000	25300000	0.1101	13:25239573	3.35	13:25324280	0.0496	7.75	0.806	2040	2040	bslmm	0.082887	7.55e-27	-0.35532	0.72235	0.942308	1
PEC_cortex	ENSG00000227208	13	114000000	114000000	0.0386	13:114105991	2.73	13:114457779	0.0311	-6.93	0.086	1420	3	lasso	0.032792	2.01e-11	-0.15715	0.87513	0.976673	1
PEC_cortex	ENSG00000227258	13	44700000	44800000	0.2938	13:44511191	3.18	13:44711625	0.148	14.16	0.312	1192	29	enet	0.184463	1.22e-60	0.26726	0.78927	0.959613	1
PEC_cortex	ENSG00000227354	13	80000000	80000000	0.5676	13:79720448	-3.4	13:79901209	0.313	20.37	1.52	1184	48	enet	0.534229	2.63e-221	-0.17333	0.86239	0.974194	1
PEC_cortex	ENSG00000227640	13	95400000	95400000	0.0426	13:95153537	2.95	13:95277166	0.000163	4.48	1.43	1430	1430	blup	0.00421	0.0104	-0.94365	0.34535	0.814594	1
PEC_cortex	ENSG00000227848	13	48600000	48600000	0.0621	13:48352745	-3.6	13:48556222	0.018	6.62	-0.263	1537	3	lasso	0.05075	7.01e-17	-0.29567	0.76748	0.954643	1
PEC_cortex	ENSG00000227879	13	19800000	19800000	0.1336	13:19754837	-3.52	13:19812075	0.0761	11.18	0.4556	1949	42	enet	0.107172	1.37e-34	1.67432	0.09407	0.591039	1
PEC_cortex	ENSG00000228444	13	76200000	76200000	0.0591	13:76623244	4.07	13:76176899	0.0266	6.99	2.104	1554	13	enet	0.034539	5.95e-12	1.96504	0.04941	0.491096	1
PEC_cortex	ENSG00000228741	13	24600000	24600000	0.2003	13:24083517	4.01	13:24607674	0.0346	8.86	0.659	2079	19	enet	0.106987	1.57e-34	1.38915	0.16479	0.682711	1
PEC_cortex	ENSG00000228824	13	88100000	88300000	0.1039	13:87802018	-3.19	13:88053975	0.0487	8.52	0.525	1618	1618	bslmm	0.063728	7.16e-21	1.04515	0.29595	0.787871	1
PEC_cortex	ENSG00000229246	13	81600000	81600000	0.0491	13:81600547	-2.92	13:81620054	0.0116	-5.97	-2.365	1673	1673	bslmm	0.024974	4.62e-09	1.53798	0.12405	0.63245	1
PEC_cortex	ENSG00000229427	13	31900000	31900000	0.0299	13:31869226	-3.58	13:31804176	-0.000723	3.61	-0.3995	1329	3	lasso	0.002754	0.0313	-1.06199	0.28824	0.785048	1
PEC_cortex	ENSG00000229715	13	32400000	32500000	0.0228	13:32013320	3.15	13:32334205	-0.000309	3.66	-1.892	1495	1495	blup	0.004402	0.00903	-0.76903	0.44188	0.855726	1
PEC_cortex	ENSG00000229800	13	33100000	33100000	0.0179	13:33051739	-2.99	13:33165145	0.00908	4.55	-0.803	1054	3	lasso	0.012868	2.12e-05	-1.07801	0.28103	0.781225	1
PEC_cortex	ENSG00000230156	13	107000000	107000000	0.6371	13:107124824	-3.1	13:107192618	0.282	20	0.646	1117	9	lasso	0.49474	5.56e-198	-0.7313	0.46459	0.863661	1
PEC_cortex	ENSG00000230223	13	70700000	70700000	0.1685	13:70549431	3.67	13:70684246	0.0862	10.74	-1.831	2112	2112	bslmm	0.104165	1.28e-33	-1.5418	0.12312	0.631004	1
PEC_cortex	ENSG00000230633	13	32900000	32900000	0.0327	13:32514031	2.92	13:32873175	0.0271	-6.41	0.967	1122	1	lasso	0.020128	1.34e-07	-0.967	0.33354	0.809898	1
PEC_cortex	ENSG00000230902	13	76300000	76300000	0.0169	13:76623244	4.07	13:76254433	-0.000484	3.7	-0.6111	1577	1577	bslmm	0.000673	0.17	-0.09333	0.92564	0.986331	1
PEC_cortex	ENSG00000231633	13	103000000	103000000	0.0636	13:103040227	4.19	13:103263861	0.0495	-8.32	1.419	1403	8	enet	0.050225	1.01e-16	-1.82866	0.06745	0.540646	1
PEC_cortex	ENSG00000232489	13	31100000	31100000	0.0348	13:31274363	-2.7	13:31092431	-0.000683	-3.09	1.0296	1324	1324	bslmm	0.001244	0.104	-0.08626	0.93126	0.987258	1
PEC_cortex	ENSG00000232872	13	52500000	52500000	0.0233	13:52800594	-2.73	13:52652079	0.00373	-4.23	0.765	750	750	blup	0.004994	0.00584	0.43974	0.66012	0.929501	1
PEC_cortex	ENSG00000233009	13	101000000	102000000	0.0293	13:100893276	3.55	13:101649760	0.018	5.49	-0.143	1877	1	lasso	0.010649	0.000101	-0.143	0.88629	0.978537	1
PEC_cortex	ENSG00000233469	13	20400000	20400000	0.021	13:20868392	2.68	13:20471003	0.00911	-4.99	0.381	1483	2	lasso	0.005488	0.00406	-0.39528	0.69263	0.935938	1
PEC_cortex	ENSG00000233532	13	107000000	107000000	0.1532	13:107334198	-3.46	13:107029254	0.061	9.15	1.181	1332	1	lasso	0.067541	4.72e-22	1.181	0.2376	0.752424	1
PEC_cortex	ENSG00000233672	13	51500000	51500000	0.1347	13:51122365	-2.82	13:51489243	0.084	-10.75	0.06	1167	16	enet	0.094562	1.52e-30	0.4288	0.66807	0.932004	1
PEC_cortex	ENSG00000233725	13	44500000	44600000	0.0862	13:44024703	-3.54	13:44596303	0.0215	-6.32	1.214	1287	19	enet	0.030679	8.75e-11	-0.405	0.68548	0.935013	1
PEC_cortex	ENSG00000233821	13	44100000	44100000	0.0181	13:44024703	-3.54	13:44113969	0.00149	-4.26	3.144	1198	1198	bslmm	0.000892	0.14	-3.23955	0.0012	0.103777	1
PEC_cortex	ENSG00000233840	13	67600000	67600000	0.0296	13:67186326	3.81	13:67510781	-0.000716	-3.49	-0.862	1212	1212	blup	0.005997	0.00281	0.42437	0.6713	0.932881	1
PEC_cortex	ENSG00000234056	13	25700000	25800000	0.122	13:25258811	3.27	13:25753917	0.0254	7.34	-2.035	1694	1694	bslmm	0.055905	1.84e-18	-2.00532	0.04493	0.47526	1
PEC_cortex	ENSG00000234603	13	114000000	114000000	0.0282	13:113339028	-3.3	13:113543499	0.00353	4.25	1.378	1366	1	lasso	0.003633	0.016	1.378	0.1682	0.685676	1
PEC_cortex	ENSG00000234660	13	89900000	89900000	0.1441	13:89893951	2.85	13:89980804	0.0477	6.42	2.673	1635	1635	bslmm	0.071248	3.33e-23	2.5323	0.01133	0.301693	1
PEC_cortex	ENSG00000234685	13	23500000	23500000	0.0283	13:23075177	-3.29	13:23477685	0.00928	-4.78	0.4923	2326	2	lasso	0.007837	0.000745	-0.44875	0.65361	0.928371	1
PEC_cortex	ENSG00000235280	13	114000000	114000000	0.128	13:113507560	3.44	13:113616715	0.0729	10.77	1.062	1365	31	enet	0.096865	2.79e-31	0.22938	0.81857	0.966126	1
PEC_cortex	ENSG00000235875	13	112000000	112000000	0.0944	13:112170900	2.95	13:111768407	0.0317	7.49	-0.142	1698	4	lasso	0.050242	1e-16	-0.58521	0.55841	0.898126	1
PEC_cortex	ENSG00000235903	13	46600000	46700000	0.6606	13:46261468	2.86	13:46685096	0.478	25.13	1.888	1236	25	enet	0.512174	4.79e-208	1.59601	0.11049	0.6129	1
PEC_cortex	ENSG00000236044	13	52500000	52500000	0.0218	13:52557132	-2.69	13:52697181	0.00773	-4.15	0.956	747	1	lasso	0.007296	0.0011	-0.956	0.33907	0.812234	1
PEC_cortex	ENSG00000237263	13	42600000	42600000	0.0142	13:42645863	2.96	13:42650315	0.00781	4.3	-0.187	1355	8	enet	0.002212	0.0477	-1.11494	0.26488	0.770833	1
PEC_cortex	ENSG00000237636	13	19900000	19900000	0.365	13:19754837	-3.59	13:19885508	0.444	24.33	0.155	2126	15	lasso	0.497916	8.67e-200	0.76764	0.4427	0.85587	1
PEC_cortex	ENSG00000237637	13	32600000	32600000	0.1694	13:32514031	2.92	13:32602069	0.131	-13.2	0.818	1194	4	lasso	0.130719	2.75e-42	-0.82447	0.40967	0.84087	1
PEC_cortex	ENSG00000238121	13	30900000	31000000	0.1296	13:30985752	-3.12	13:30947156	0.0441	-8.6	-0.073	1571	30	enet	0.066479	1.01e-21	-1.10695	0.26832	0.773133	1
PEC_cortex	ENSG00000238286	13	21200000	21200000	0.0921	13:20868392	2.68	13:21195182	0.0788	10.75	0.296	1664	4	lasso	0.085168	1.44e-27	0.26732	0.78923	0.959585	1
PEC_cortex	ENSG00000239827	13	41500000	41500000	0.0607	13:41361642	-2.75	13:41454441	0.00294	5.25	0.5867	1153	1153	bslmm	0.02865	3.59e-10	0.69183	0.48905	0.872945	1
PEC_cortex	ENSG00000242715	13	36800000	36900000	0.192	13:37209508	2.51	13:36871764	0.272	18.98	0.36	1461	1461	bslmm	0.27639	5.57e-95	0.49343	0.62171	0.918959	1
PEC_cortex	ENSG00000244754	13	33000000	33100000	0.0677	13:33051739	-2.92	13:33072822	0.0102	-5.36	-0.722	1209	35	enet	0.01895	3.04e-07	0.46703	0.64048	0.924609	1
PEC_cortex	ENSG00000247400	13	96300000	96300000	0.2456	13:95809607	-3.21	13:96317881	0.102	-11.85	0.506	1537	1537	bslmm	0.187762	8.35e-62	-0.68021	0.49637	0.876096	1
PEC_cortex	ENSG00000250878	13	104000000	104000000	0.264	13:103040227	4.19	13:103530641	0.154	-15.26	-2.12	1575	29	enet	0.204044	1.27e-67	1.93885	0.05252	0.500818	1
PEC_cortex	ENSG00000253710	13	52600000	52600000	0.082	13:52557132	-2.69	13:52569451	0.0294	-6.86	0.988	738	738	bslmm	0.03804	5.18e-13	-0.4347	0.66378	0.930935	1
PEC_cortex	ENSG00000253771	13	25500000	25500000	0.4103	13:25239573	3.35	13:25548708	0.193	-17	1.306	1885	1885	bslmm	0.347182	1.62e-124	-0.90467	0.36564	0.823765	1
PEC_cortex	ENSG00000253797	13	52600000	52600000	0.0724	13:52557132	-2.69	13:52592007	0.0469	-8.47	0.985	722	7	lasso	0.051326	4.67e-17	-0.41902	0.6752	0.933623	1
PEC_cortex	ENSG00000255813	13	110000000	110000000	0.2256	13:110615029	3.57	13:110411209	0.111	12.88	-0.026	1702	2	lasso	0.142005	4.77e-46	-0.04477	0.96429	0.994367	1
PEC_cortex	ENSG00000255831	13	111000000	111000000	0.1174	13:110820259	2.88	13:111283960	0.0637	9.8	0.414	1746	7	lasso	0.069756	9.68e-23	0.0778	0.93798	0.988347	1
PEC_cortex	ENSG00000255874	13	112000000	112000000	0.0257	13:111180445	2.76	13:111527071	0.0258	6.17	-1.764	1681	14	enet	0.024111	8.4e-09	-1.81537	0.06947	0.54505	1
PEC_cortex	ENSG00000260388	13	48500000	48500000	0.0251	13:48352745	-3.63	13:48522532	0.00882	-4.96	0.512	1688	1688	bslmm	0.007699	0.000823	-0.73084	0.46488	0.863661	1
PEC_cortex	ENSG00000260992	13	99700000	99700000	0.1327	13:99388175	3.37	13:99712389	0.129	-13.35	-0.618	1699	16	lasso	0.130304	3.77e-42	0.71264	0.47607	0.867933	1
PEC_cortex	ENSG00000261105	13	76200000	76200000	0.1773	13:76623244	4.07	13:76209961	0.135	13.43	1.243	1588	2	lasso	0.132681	6.15e-43	1.24492	0.21316	0.73047	1
PEC_cortex	ENSG00000261485	13	28700000	28700000	0.1146	13:28590462	3.72	13:28801616	0.0478	9.09	-0.812	1503	20	enet	0.069006	1.66e-22	-0.6115	0.54087	0.892533	1
PEC_cortex	ENSG00000261553	13	76100000	76400000	0.2063	13:76623244	4.07	13:76350654	0.0768	-10.19	-2.014	1912	1912	bslmm	0.116656	1.15e-37	1.37121	0.17031	0.687591	1
PEC_cortex	ENSG00000262619	13	23500000	23500000	0.1188	13:23075177	-3.29	13:23476108	0.012	-5.71	-1.691	2338	37	enet	0.050464	8.57e-17	1.72729	0.08412	0.574793	1
PEC_cortex	ENSG00000267868	13	114000000	114000000	0.3142	13:113507560	3.45	13:113628070	0.132	13.86	0.592	1363	31	enet	0.224276	5.12e-75	1.4426	0.14913	0.665578	1
PEC_cortex	ENSG00000269942	13	103000000	103000000	0.0126	13:103040227	4.19	13:103311885	0.000912	-3.28	-0.668	1417	1	lasso	0.001534	0.0821	0.668	0.50413	0.87871	1
PEC_cortex	ENSG00000270181	13	103000000	104000000	0.1779	13:103040227	4.19	13:103487997	0.135	13.54	1.715	1592	3	lasso	0.146698	1.26e-47	1.73095	0.08346	0.57337	1
PEC_cortex	ENSG00000272143	13	103000000	103000000	0.2743	13:103040227	4.19	13:103046268	0.181	-15.32	3.821	1333	20	enet	0.181654	1.19e-59	-2.6944	0.00705	0.249665	1
PEC_cortex	ENSG00000272515	13	88300000	88300000	0.1908	13:87819912	-3.22	13:88062477	0.0145	4.17	0.383	1315	51	enet	0.042223	2.79e-14	1.1276	0.25949	0.768507	1
PEC_cortex	ENSG00000272542	13	104000000	104000000	0.1494	13:103669726	3.84	13:103536364	0.0843	-10.85	-2.271	1566	9	enet	0.096784	2.96e-31	2.30006	0.02144	0.382843	1
PEC_cortex	ENSG00000006432	14	71200000	71300000	0.11129	14:71665731	3.21	14:71214238	0.0429	8.13	0.057	1827	1827	bslmm	0.0457	2.42e-15	0.2283	0.819429	0.966126	1
PEC_cortex	ENSG00000009830	14	77700000	77800000	0.21363	14:77499459	3.01	14:77761012	0.0464	8.55	-0.709	1732	1732	bslmm	0.0788	1.5e-25	-2.5787	0.009916	0.288125	1
PEC_cortex	ENSG00000011114	14	93700000	93800000	0.06058	14:94280633	-3.22	14:93745124	0.0206	-6.66	0.523	1557	1557	bslmm	0.0307	8.54e-11	-0.9756	0.329259	0.806665	1
PEC_cortex	ENSG00000012963	14	93700000	93700000	0.03888	14:93703572	3.05	14:93677341	0.0079	-5.04	1.542	1478	2	lasso	0.0233	1.5e-08	0.1853	0.853026	0.972273	1
PEC_cortex	ENSG00000012983	14	50900000	51000000	0.10593	14:51293706	3.66	14:50986131	0.0268	6.96	-0.091	1507	18	enet	0.0512	5.14e-17	0.5759	0.564693	0.900467	1
PEC_cortex	ENSG00000013523	14	77300000	77300000	0.22459	14:76861088	3.2	14:77264528	0.1	12	0.566	1558	19	enet	0.149	1.57e-48	0.3582	0.720231	0.941977	1
PEC_cortex	ENSG00000015133	14	91700000	91900000	0.30784	14:91838368	-3.61	14:91884655	0.141	13.71	2.842	1663	49	enet	0.211	4.39e-70	2.8765	0.004021	0.193156	1
PEC_cortex	ENSG00000020577	14	55000000	55300000	0.08702	14:55155745	3.09	14:55053846	0.0171	-5.53	0.442	1400	26	enet	0.0343	7.15e-12	-0.4885	0.625194	0.919743	1
PEC_cortex	ENSG00000021645	14	78700000	80300000	0.04772	14:80605557	-3.28	14:80333709	0.0208	-5.65	1.222	3205	4	lasso	0.0154	3.6e-06	-1.4462	0.148128	0.663976	1
PEC_cortex	ENSG00000022976	14	103000000	103000000	0.12223	14:102435279	2.46	14:102830257	0.0629	-9.28	1.139	1406	6	lasso	0.061	5.12e-20	-1.0887	0.27628	0.777857	1
PEC_cortex	ENSG00000023608	14	62200000	62300000	0.09484	14:62444770	3.72	14:62236240	0.0434	-7.76	-0.042	1121	1121	bslmm	0.0677	4.29e-22	0.1118	0.911015	0.983647	1
PEC_cortex	ENSG00000029364	14	69900000	69900000	0.03659	14:70280945	3.86	14:69841578	0.0139	5.36	-0.897	1222	3	lasso	0.0176	7.59e-07	-0.9495	0.342356	0.814187	1
PEC_cortex	ENSG00000033170	14	65900000	66200000	0.14006	14:66278520	3.54	14:65973956	0.0409	8.5	-0.115	1927	43	enet	0.0963	4.22e-31	0.7002	0.483832	0.870631	1
PEC_cortex	ENSG00000036530	14	100000000	100000000	0.03497	14:99769821	2.73	14:100209399	0.00436	4.25	0.1307	1334	3	lasso	0.0125	2.7e-05	0.3007	0.763674	0.953659	1
PEC_cortex	ENSG00000042088	14	90400000	90500000	0.23346	14:90138742	4.76	14:90462326	0.0269	8.41	0.3436	1540	38	enet	0.144	1.06e-46	0.0722	0.942454	0.9895	1
PEC_cortex	ENSG00000042317	14	88900000	88900000	0.53226	14:88541549	-3.3	14:88874915	0.523	-26.29	0.8836	1473	1473	bslmm	0.614	8.83e-275	-0.9955	0.319517	0.800439	1
PEC_cortex	ENSG00000050130	14	60000000	60000000	0.10823	14:59510725	3.39	14:59977232	0.0403	8.47	1.052	1558	1558	bslmm	0.0683	2.72e-22	1.0024	0.316158	0.79819	1
PEC_cortex	ENSG00000053254	14	89600000	90100000	0.04002	14:90138742	4.76	14:89874025	0.000548	-4.19	1.456	1844	1844	blup	0.0061	0.0026	-0.0552	0.955952	0.992623	1
PEC_cortex	ENSG00000053770	14	57700000	57800000	0.06458	14:57601372	-3.09	14:57697430	0.0151	-5.29	-0.164	1247	5	lasso	0.0107	9.94e-05	0.0782	0.937665	0.988347	1
PEC_cortex	ENSG00000054654	14	64300000	64700000	0.09252	14:65104706	4.11	14:64340170	0.0733	9.93	-0.744	1705	1705	blup	0.0776	3.52e-25	0.4227	0.672504	0.933241	1
PEC_cortex	ENSG00000054983	14	88300000	88500000	0.07699	14:88541549	-3.3	14:88429344	0.0484	-8.77	-3	1849	1849	blup	0.0526	1.94e-17	3.5378	0.000403	0.0617319	1
PEC_cortex	ENSG00000063761	14	78300000	78400000	0.154	14:78560933	-2.91	14:78242114	0.0695	-10.22	-0.087	1926	57	enet	0.116	2.55e-37	0.5907	0.554689	0.897134	1
PEC_cortex	ENSG00000066427	14	92500000	92600000	0.26477	14:92667675	3.43	14:92498195	0.176	15.3	1.112	1777	8	enet	0.205	6.03e-68	2.0298	0.042376	0.467857	1
PEC_cortex	ENSG00000066455	14	93300000	93300000	0.02091	14:92938760	3.19	14:93265139	0.00165	-3.87	0.3847	1761	1761	bslmm	0.00219	0.0484	-0.4417	0.658738	0.929148	1
PEC_cortex	ENSG00000066629	14	100000000	100000000	0.16659	14:99769821	2.73	14:100282790	0.0429	8.02	1.576	1498	63	enet	0.0651	2.78e-21	1.6006	0.109466	0.612486	1
PEC_cortex	ENSG00000066735	14	105000000	105000000	0.033	14:105132763	2.58	14:104648602	-0.000723	3.1	-0.3132	1759	1759	bslmm	0.00266	0.0337	-0.1712	0.8641	0.974397	1
PEC_cortex	ENSG00000066739	14	96700000	96800000	0.02958	14:96548795	3.25	14:96814992	0.000146	3.74	-2.459	1567	12	enet	-0.000372	0.476	-2.8889	0.003867	0.189552	1
PEC_cortex	ENSG00000070182	14	65200000	65300000	0.14249	14:65104706	4.11	14:65300330	0.0249	-7.75	0.737	1587	1587	blup	0.0594	1.51e-19	-0.7163	0.473779	0.867568	1
PEC_cortex	ENSG00000070269	14	57000000	57100000	0.2196	14:57601372	-3.09	14:57119881	0.0547	9.89	0.364	1627	26	enet	0.111	7.54e-36	0.0385	0.969307	0.99514	1
PEC_cortex	ENSG00000070778	14	88900000	89000000	0.05239	14:88541549	-3.3	14:88883501	0.0126	-5.82	0.516	1387	1387	blup	0.0281	5.26e-10	0.6974	0.485527	0.871593	1
PEC_cortex	ENSG00000071246	14	77200000	77200000	0.08267	14:76861088	3.2	14:77210917	0.0301	6.62	1.506	1513	1513	bslmm	0.0453	3.27e-15	1.6098	0.107443	0.60977	1
PEC_cortex	ENSG00000072042	14	68100000	68200000	0.12203	14:68233527	-2.41	14:68200383	0.0602	-8.99	-0.439	1332	17	enet	0.0671	6.37e-22	0.2932	0.769365	0.955085	1
PEC_cortex	ENSG00000072110	14	69300000	69400000	0.01964	14:69074594	-2.72	14:69402382	-0.000204	3.63	0.834	1422	1422	bslmm	0.000733	0.161	0.5915	0.554191	0.897134	1
PEC_cortex	ENSG00000072415	14	67700000	67800000	0.08687	14:67793629	-2.95	14:67673031	0.0225	-7.3	1.315	1678	1678	bslmm	0.0418	3.83e-14	-0.6616	0.508248	0.880022	1
PEC_cortex	ENSG00000073712	14	53300000	53400000	0.1098	14:53172188	3.4	14:53771870	0.0167	-5.22	0.459	1435	27	enet	0.035	4.38e-12	0.2871	0.774046	0.956035	1
PEC_cortex	ENSG00000075413	14	104000000	104000000	0.08291	14:103413534	3.18	14:103940911	0.0206	6.64	0.994	1762	1762	bslmm	0.0328	1.97e-11	1.577	0.114784	0.61856	1
PEC_cortex	ENSG00000080815	14	73600000	73700000	0.10774	14:74181044	3.45	14:73705697	0.0249	6.23	-0.68	1579	1579	blup	0.0349	4.64e-12	-1.5709	0.116211	0.620208	1
PEC_cortex	ENSG00000080823	14	103000000	103000000	0.05373	14:102212542	-3.03	14:102702270	0.0284	-7.44	0.573	1486	8	lasso	0.0419	3.41e-14	-0.9105	0.362585	0.822669	1
PEC_cortex	ENSG00000081177	14	69700000	69700000	0.01246	14:70204197	3.26	14:69641740	0.000308	3.64	-0.453	1265	2	lasso	0.00216	0.0499	-0.2707	0.786622	0.959019	1
PEC_cortex	ENSG00000087301	14	52900000	53000000	0.32871	14:53172188	3.4	14:53054817	0.102	-12.02	0.144	1727	41	enet	0.217	2.08e-72	-0.4047	0.685705	0.935013	1
PEC_cortex	ENSG00000087302	14	52500000	52500000	0.36454	14:52613711	2.64	14:52463697	0.28	-19.4	-1.332	1847	1847	bslmm	0.282	4.61e-97	1.3353	0.181764	0.701263	1
PEC_cortex	ENSG00000087303	14	52500000	52500000	0.06932	14:52821362	-2.7	14:52465460	0.025	6.64	0.531	1905	4	lasso	0.021	7.38e-08	0.2694	0.787607	0.959175	1
PEC_cortex	ENSG00000088808	14	104000000	104000000	0.01769	14:103714007	-2.85	14:104359696	-0.000204	-3.63	-1.762	1897	1897	blup	0.000661	0.171	1.005	0.3149	0.797894	1
PEC_cortex	ENSG00000089723	14	94500000	94500000	0.10701	14:94416037	3.4	14:94515991	0.0532	-9.42	1.056	1464	8	lasso	0.0668	7.97e-22	0.0106	0.991511	0.998864	1
PEC_cortex	ENSG00000089737	14	94500000	94500000	0.06732	14:94416037	3.36	14:94546945	0.0563	-9.37	0.097	1499	5	enet	0.113	1.54e-36	-0.0968	0.922865	0.985761	1
PEC_cortex	ENSG00000089775	14	64900000	65000000	0.10783	14:65104706	4.11	14:64970462	0.106	11.88	-3.488	1321	6	lasso	0.101	1.34e-32	-3.5111	0.000446	0.0642195	1
PEC_cortex	ENSG00000089902	14	103000000	103000000	0.0354	14:103413534	3.18	14:103117673	0.00168	-4.17	-0.167	1580	1580	bslmm	0.0119	4.26e-05	-0.359	0.719625	0.941915	1
PEC_cortex	ENSG00000089916	14	76600000	76700000	0.13282	14:76423708	-3.66	14:76641704	0.0566	9.23	-0.704	1421	1421	bslmm	0.0634	9.37e-21	-1.3153	0.188393	0.708738	1
PEC_cortex	ENSG00000090060	14	97000000	97000000	0.01789	14:96548795	3.25	14:97059845	0.0183	-5.76	0.721	1481	11	enet	0.0159	2.62e-06	-0.05	0.960099	0.99332	1
PEC_cortex	ENSG00000092010	14	24600000	24600000	0.11985	14:24519959	3.5	14:24598912	0.0784	-10.38	-1.149	1338	5	lasso	0.0867	4.83e-28	1.1849	0.236061	0.751336	1
PEC_cortex	ENSG00000092020	14	35600000	35600000	0.40757	14:35840307	3.23	14:35597149	0.352	-21.62	-1.512	1738	1738	bslmm	0.402	8.16e-150	1.2194	0.222694	0.739601	1
PEC_cortex	ENSG00000092036	14	23400000	23400000	0.26	14:23405220	-3.58	14:23426182	0.198	16.31	-2.906	1273	41	enet	0.246	3.69e-83	-3.2126	0.001315	0.108508	1
PEC_cortex	ENSG00000092068	14	23600000	23700000	0.17553	14:23807746	-3.69	14:23546870	0.0138	-6.07	-1.039	1225	33	enet	0.054	7.3e-18	1.9174	0.055184	0.507868	1
PEC_cortex	ENSG00000092094	14	20900000	20900000	0.54608	14:21169862	3.94	14:20918113	0.439	-24.3	0.292	1821	8	lasso	0.463	2.73e-180	-0.0387	0.969125	0.995075	1
PEC_cortex	ENSG00000092108	14	31100000	31200000	0.24596	14:31325630	3.21	14:31027267	0.172	15.15	0.19	1167	49	enet	0.21	9.98e-70	0.6721	0.50155	0.877904	1
PEC_cortex	ENSG00000092140	14	31000000	31100000	0.20939	14:31325630	3.6	14:31078502	0.106	-12.76	-0.105	1174	51	enet	0.158	1.3e-51	-0.7195	0.471804	0.866604	1
PEC_cortex	ENSG00000092199	14	21700000	21700000	0.06372	14:21368598	-3.57	14:21930932	0.00645	3.48	2.379	1652	1652	bslmm	0.0245	6.22e-09	1.1835	0.236597	0.752121	1
PEC_cortex	ENSG00000092201	14	21800000	21900000	0.04682	14:21601506	-3.55	14:21864401	0.00824	5.1	2.539	1550	1550	bslmm	0.0106	0.000105	2.3603	0.018259	0.360783	1
PEC_cortex	ENSG00000092208	14	39600000	39600000	0.02072	14:39456724	2.96	14:39584464	0.000848	3.65	-0.24	1465	1465	bslmm	0.0033	0.0206	0.4575	0.647298	0.926411	1
PEC_cortex	ENSG00000092295	14	24700000	24700000	0.17378	14:24519959	3.5	14:24736669	0.0574	8.86	-0.207	1340	9	lasso	0.0952	9.18e-31	0.4732	0.636045	0.923231	1
PEC_cortex	ENSG00000100433	14	88600000	88800000	0.04893	14:88541549	-3.3	14:88713698	0.0159	5.35	-0.602	1606	2	lasso	0.0157	2.86e-06	-0.5694	0.569109	0.902466	1
PEC_cortex	ENSG00000100439	14	23100000	23100000	0.03679	14:23405220	-3.58	14:23440049	0.00332	-4.13	-3.311	1719	1719	bslmm	0.0233	1.51e-08	1.6989	0.089334	0.583564	1
PEC_cortex	ENSG00000100445	14	24900000	24900000	0.23972	14:24519959	3.5	14:24907513	0.0763	10.16	0.0579	1313	11	lasso	0.145	3.95e-47	-0.0699	0.944303	0.989982	1
PEC_cortex	ENSG00000100461	14	23400000	23400000	0.44603	14:23405220	-3.58	14:23399586	0.106	11.92	-0.879	1276	50	enet	0.231	1.17e-77	-2.0879	0.036804	0.449105	1
PEC_cortex	ENSG00000100473	14	31300000	31400000	0.34252	14:31115492	2.95	14:31336432	0.134	13.35	0.564	1102	1102	bslmm	0.148	3.34e-48	0.2399	0.810439	0.964105	1
PEC_cortex	ENSG00000100478	14	31500000	31600000	0.06859	14:31257271	-2.88	14:31499082	0.0159	5.91	-1.151	1194	1194	blup	0.0316	4.53e-11	-0.5833	0.559678	0.898564	1
PEC_cortex	ENSG00000100479	14	50100000	50200000	0.01926	14:50416326	3	14:50131728	0.00603	-4.45	0.648	1077	21	enet	0.0142	8.22e-06	-0.8302	0.40645	0.840127	1
PEC_cortex	ENSG00000100483	14	50600000	50600000	0.2736	14:51041044	3.13	14:50575408	0.246	-18.5	0.738	1076	1076	bslmm	0.295	1.58e-102	-0.514	0.607253	0.914965	1
PEC_cortex	ENSG00000100485	14	50600000	50700000	0.04921	14:51041044	3.13	14:50616221	0.0116	-5.62	-0.141	1232	18	enet	0.0294	2.2e-10	0.619	0.535939	0.890167	1
PEC_cortex	ENSG00000100490	14	50800000	50900000	0.24893	14:51293706	3.66	14:50786841	0.175	-15.93	-2.033	1306	1306	blup	0.203	2.15e-67	1.5798	0.114156	0.617498	1
PEC_cortex	ENSG00000100504	14	51300000	51400000	0.16542	14:51293706	3.66	14:51527229	0.0488	8.27	1.177	1450	44	enet	0.0766	6.9e-25	0.7065	0.479853	0.869456	1
PEC_cortex	ENSG00000100505	14	51400000	51600000	0.10184	14:51293706	3.66	14:51460759	0.0269	6.45	-0.211	1542	1542	bslmm	0.0288	3.24e-10	-0.3655	0.714715	0.940728	1
PEC_cortex	ENSG00000100523	14	53500000	53600000	0.07347	14:53172188	3.4	14:53789432	0.0349	-6.89	0.504	1352	4	lasso	0.0372	9.02e-13	-0.4744	0.635245	0.923208	1
PEC_cortex	ENSG00000100526	14	54900000	54900000	0.02472	14:55109465	3.51	14:54873985	0.0138	4.58	-0.897	1142	3	lasso	0.00547	0.00413	-1.2016	0.229507	0.745513	1
PEC_cortex	ENSG00000100528	14	54900000	54900000	0.10306	14:55109465	3.61	14:54910591	0.0466	-8.1	0.578	1142	1142	bslmm	0.0527	1.75e-17	-0.4152	0.677995	0.933956	1
PEC_cortex	ENSG00000100554	14	67800000	67800000	0.05314	14:67392187	2.9	14:67689283	0.0236	6.42	0.671	1637	29	enet	0.0383	4.46e-13	0.4498	0.652838	0.928188	1
PEC_cortex	ENSG00000100564	14	68000000	68100000	0.43455	14:68233527	-2.41	14:68057031	0.221	13.65	0.078	1441	8	lasso	0.299	3.69e-104	-0.457	0.647693	0.926707	1
PEC_cortex	ENSG00000100568	14	68100000	68100000	0.11013	14:68233527	-2.41	14:68226303	0.0115	6.45	-2.181	1381	1381	bslmm	0.052	2.88e-17	-0.8256	0.409009	0.840403	1
PEC_cortex	ENSG00000100575	14	58900000	58900000	0.0353	14:59247322	-3.72	14:58921460	-0.000299	3.99	2.315	1171	1171	blup	0.00272	0.0322	0.1754	0.860784	0.973865	1
PEC_cortex	ENSG00000100577	14	77800000	77800000	0.38294	14:77499459	3.01	14:77785621	0.23	17.53	-0.507	1706	52	enet	0.302	1.84e-105	0.2024	0.83958	0.969902	1
PEC_cortex	ENSG00000100580	14	77800000	77800000	0.2353	14:77499459	3.01	14:77846524	0.0938	12.97	1.353	1838	13	lasso	0.185	9.91e-61	0.832	0.405428	0.839851	1
PEC_cortex	ENSG00000100583	14	77800000	77900000	0.18042	14:77499459	3.01	14:77881808	0.103	12.03	0.848	1809	33	enet	0.116	1.38e-37	0.5369	0.591365	0.909637	1
PEC_cortex	ENSG00000100592	14	59700000	59800000	0.17108	14:59247322	-3.72	14:59779600	0.0599	-9.84	0.182	2004	8	lasso	0.129	7.17e-42	1.0235	0.306087	0.79337	1
PEC_cortex	ENSG00000100593	14	77900000	78000000	0.04835	14:77499459	3.01	14:77985352	-0.000241	-4.62	0.519	1845	1845	blup	0.00495	0.00602	0.3031	0.761802	0.952703	1
PEC_cortex	ENSG00000100596	14	78000000	78100000	0.09364	14:77537407	-3.19	14:78097189	0.0176	-6.49	-0.483	1984	22	enet	0.0599	1.08e-19	0.5723	0.567134	0.901492	1
PEC_cortex	ENSG00000100599	14	93000000	93200000	0.07096	14:92938760	3.19	14:93120620	0.00939	-5.82	-0.734	2063	2063	bslmm	0.0178	6.91e-07	1.449	0.14733	0.663191	1
PEC_cortex	ENSG00000100600	14	93200000	93200000	0.1712	14:92938760	3.19	14:93174279	0.0569	-10.43	0.286	1756	2	lasso	0.0979	1.32e-31	0.0206	0.983529	0.997291	1
PEC_cortex	ENSG00000100604	14	93400000	93400000	0.0518	14:92938760	3.19	14:93388133	0.018	5.77	-0.075	1658	19	enet	0.0387	3.23e-13	-0.9864	0.323919	0.803319	1
PEC_cortex	ENSG00000100605	14	93400000	93600000	0.07111	14:92938760	3.19	14:93470126	0.0177	-5.63	0.097	1843	1843	bslmm	0.0286	3.71e-10	-0.302	0.762675	0.953234	1
PEC_cortex	ENSG00000100612	14	60600000	60600000	0.04258	14:60570529	-3	14:60424883	0.0343	-7.02	-0.07	939	939	blup	0.0244	6.77e-09	-0.3906	0.696079	0.936495	1
PEC_cortex	ENSG00000100614	14	60700000	60800000	0.06258	14:60570529	-3.13	14:60745330	0.0294	7.18	1.257	935	19	enet	0.0391	2.45e-13	1.8163	0.069317	0.544566	1
PEC_cortex	ENSG00000100625	14	61200000	61200000	0.01807	14:61171013	2.95	14:61537316	0.011	4.66	0.5136	848	5	enet	0.0122	3.29e-05	1.4564	0.145277	0.660044	1
PEC_cortex	ENSG00000100626	14	69700000	69800000	0.13885	14:70280945	3.16	14:69821529	0.074	-10.73	-1.21	1296	22	enet	0.103	3.18e-33	0.8812	0.378206	0.828554	1
PEC_cortex	ENSG00000100628	14	94400000	94400000	0.24492	14:94416037	4.15	14:94442455	0.0777	-10.22	-1.089	1476	4	lasso	0.13	3.28e-42	0.4272	0.669257	0.932216	1
PEC_cortex	ENSG00000100629	14	80900000	81400000	0.17428	14:81238781	-3.7	14:81410002	0.106	11.96	-0.052	2094	14	lasso	0.124	5.85e-40	-0.2696	0.787445	0.959175	1
PEC_cortex	ENSG00000100664	14	104000000	104000000	0.13213	14:103413534	3.18	14:103799695	0.0935	-11.2	-0.194	1469	17	enet	0.0941	2.17e-30	-0.0297	0.976277	0.996538	1
PEC_cortex	ENSG00000100678	14	70500000	70700000	0.22113	14:70280945	3.57	14:70602093	0.0302	-6.28	-0.651	1790	1790	bslmm	0.084	3.48e-27	-0.9146	0.360398	0.821904	1
PEC_cortex	ENSG00000100711	14	104000000	104000000	0.05512	14:103695868	-2.89	14:104221462	0.0326	-6.76	-0.011	1694	1	lasso	0.0292	2.49e-10	-0.847	0.396995	0.835945	1
PEC_cortex	ENSG00000100714	14	64900000	64900000	0.26009	14:65104706	4.11	14:64851847	0.0609	-9.51	2.135	1358	8	lasso	0.13	3.48e-42	-0.9801	0.327045	0.804983	1
PEC_cortex	ENSG00000100731	14	71400000	71600000	0.15881	14:71665731	3.21	14:71384885	0.0933	-12.2	1.26	1613	29	enet	0.148	5.17e-48	-0.2649	0.791086	0.960181	1
PEC_cortex	ENSG00000100744	14	96800000	96900000	0.21078	14:96548795	3.25	14:96776597	0.0398	-9.36	1.127	1401	8	lasso	0.105	9.5e-34	-0.4479	0.654241	0.928506	1
PEC_cortex	ENSG00000100749	14	97300000	97400000	0.14985	14:97074817	2.92	14:97301006	0.16	-14.7	0.37	1475	26	enet	0.177	6.34e-58	-0.2412	0.809399	0.964021	1
PEC_cortex	ENSG00000100767	14	73700000	73700000	0.12406	14:74196844	3.47	14:73755045	0.00227	-4.26	-0.19	1554	1554	bslmm	0.0105	0.00011	0.0496	0.96047	0.99332	1
PEC_cortex	ENSG00000100784	14	91300000	91500000	0.03804	14:91838368	-3.61	14:90883557	-0.000308	-3.69	-0.718	1580	1580	blup	0.00527	0.00478	1.2081	0.227022	0.742618	1
PEC_cortex	ENSG00000100796	14	91900000	92000000	0.03229	14:91838368	-3.61	14:92208341	-0.000722	-3.12	1.454	1475	1475	blup	0.00751	0.000942	0.1268	0.899065	0.981304	1
PEC_cortex	ENSG00000100804	14	23500000	23500000	0.35142	14:23405220	-3.58	14:23499919	0.0261	-8.1	-0.515	1292	58	enet	0.183	4.14e-60	-0.0258	0.97939	0.996713	1
PEC_cortex	ENSG00000100811	14	101000000	101000000	0.05701	14:101121371	3.17	14:100701919	-0.000137	-4.02	1.375	1250	1250	bslmm	0.00733	0.00107	-0.4283	0.668398	0.932067	1
PEC_cortex	ENSG00000100814	14	20800000	20800000	0.22915	14:21169862	3.94	14:20784117	0.139	13.71	-1.018	1727	27	enet	0.164	1.65e-53	-0.8372	0.402498	0.838494	1
PEC_cortex	ENSG00000100815	14	92400000	92500000	0.04348	14:92667675	3.33	14:92519504	0.00674	5.03	-0.368	1804	1804	bslmm	0.0199	1.57e-07	0.6962	0.48632	0.871855	1
PEC_cortex	ENSG00000100842	14	23800000	23800000	0.07241	14:23807746	-4.17	14:23827500	0.0264	6.61	0.659	1140	22	enet	0.0332	1.53e-11	-0.5214	0.602083	0.913626	1
PEC_cortex	ENSG00000100865	14	103000000	103000000	0.18938	14:102435279	2.61	14:102890919	0.0938	11.75	0.347	1385	25	enet	0.128	2.22e-41	0.0256	0.979547	0.996713	1
PEC_cortex	ENSG00000100883	14	35500000	35500000	0.01538	14:35840307	3.23	14:35017460	-0.0007	-3.46	-0.986	1899	1899	bslmm	0.00312	0.0236	0.6674	0.504518	0.878778	1
PEC_cortex	ENSG00000100889	14	24600000	24600000	0.16043	14:24519959	3.5	14:24587515	0.061	9.39	-0.601	1329	1329	bslmm	0.0793	9.84e-26	0.0125	0.990039	0.998609	1
PEC_cortex	ENSG00000100890	14	35600000	35700000	0.03128	14:35840307	3.23	14:35762666	0.0257	-6.85	-0.869	1775	12	enet	0.0324	2.68e-11	1.1969	0.231353	0.747349	1
PEC_cortex	ENSG00000100897	14	24600000	24600000	0.04306	14:24519959	3.5	14:24587515	0.0148	4.94	-0.601	1337	25	enet	0.0136	1.26e-05	-2.3247	0.020089	0.37376	1
PEC_cortex	ENSG00000100902	14	35700000	35800000	0.02606	14:35840307	3.23	14:35803875	0.00145	-4.69	-0.073	1484	1484	blup	0.0107	9.88e-05	1.6219	0.104826	0.605849	1
PEC_cortex	ENSG00000100906	14	35900000	35900000	0.04985	14:35840307	3.23	14:35863871	0.000989	-4.36	-1.383	1307	1307	blup	0.00622	0.00238	2.074	0.038081	0.454196	1
PEC_cortex	ENSG00000100908	14	24600000	24600000	0.07423	14:24519959	3.5	14:24610733	0.0228	-6.1	-0.315	1344	3	lasso	0.0252	3.89e-09	0.4763	0.633881	0.92277	1
PEC_cortex	ENSG00000100911	14	24600000	24600000	0.03105	14:24519959	3.5	14:24594213	0.0208	-5.69	-0.842	1360	3	lasso	0.0153	3.98e-06	0.9871	0.323591	0.803319	1
PEC_cortex	ENSG00000100916	14	36300000	36400000	0.05775	14:36783118	-3.51	14:36081830	0.0263	-6.2	1.869	1146	1146	bslmm	0.0259	2.34e-09	-1.6645	0.096012	0.595082	1
PEC_cortex	ENSG00000100934	14	39500000	39600000	0.07101	14:39456724	2.96	14:39541159	0.0132	-5.58	0.743	1520	10	lasso	0.0216	4.91e-08	-1.3972	0.162367	0.679925	1
PEC_cortex	ENSG00000100941	14	39600000	39700000	0.05126	14:39456724	2.96	14:39609182	0.035	7.11	-0.189	1488	6	lasso	0.0398	1.49e-13	-0.8508	0.394889	0.834759	1
PEC_cortex	ENSG00000100968	14	24800000	24800000	0.10354	14:24519959	3.5	14:24824353	0.056	-8.48	-1.556	1273	18	enet	0.0607	5.96e-20	1.0884	0.276398	0.777961	1
PEC_cortex	ENSG00000119599	14	73400000	73400000	0.3205	14:73723629	2.86	14:73390516	0.0393	-8.09	-0.129	1387	1387	bslmm	0.14	1.55e-45	1.3109	0.189882	0.709661	1
PEC_cortex	ENSG00000119632	14	94600000	94600000	0.20714	14:94280633	-3.22	14:94616285	0.0461	-9.75	0.855	1512	1512	bslmm	0.152	2.04e-49	-1.6592	0.097085	0.596414	1
PEC_cortex	ENSG00000119636	14	74500000	74500000	0.16493	14:74196844	3.47	14:74473055	0.0625	-10.11	0.148	1655	1655	bslmm	0.146	1.48e-47	1.468	0.142111	0.657315	1
PEC_cortex	ENSG00000119638	14	75500000	75600000	0.01978	14:76090389	3.17	14:75510586	0.00435	-3.8	-0.316	987	3	lasso	0.0032	0.0222	0.2058	0.836949	0.969275	1
PEC_cortex	ENSG00000119640	14	75500000	75500000	0.05039	14:75211102	2.92	14:75527620	0.0583	8.94	-0.319	952	952	bslmm	0.0566	1.13e-18	-0.3168	0.751389	0.949496	1
PEC_cortex	ENSG00000119650	14	76400000	76600000	0.12213	14:76423708	-3.66	14:76550346	0.0684	-9.64	0.862	1401	7	lasso	0.0692	1.43e-22	-1.3627	0.172972	0.690282	1
PEC_cortex	ENSG00000119655	14	74900000	75000000	0.08837	14:74454195	3.25	14:74948103	0.00228	5.02	-0.804	1235	1235	blup	0.0223	2.89e-08	-0.9648	0.334656	0.810087	1
PEC_cortex	ENSG00000119661	14	74100000	74200000	0.20887	14:74196844	3.47	14:74161346	0.0438	-7.7	0.139	1637	40	enet	0.0908	2.34e-29	1.3426	0.179416	0.697854	1
PEC_cortex	ENSG00000119673	14	74000000	74000000	0.56529	14:74196844	3.47	14:74032122	0.191	-16.01	-0.408	1493	90	enet	0.279	7.56e-96	0.749	0.453848	0.860219	1
PEC_cortex	ENSG00000119681	14	75000000	75100000	0.07323	14:74806481	3.13	14:74942913	0.0319	-6.98	-0.246	1269	6	lasso	0.0293	2.35e-10	0.3349	0.737667	0.945415	1
PEC_cortex	ENSG00000119682	14	75100000	75200000	0.17261	14:74806481	3.13	14:75120628	0.138	14	-0.909	1030	1030	bslmm	0.163	4.28e-53	-1.0333	0.301454	0.791185	1
PEC_cortex	ENSG00000119684	14	75500000	75500000	0.09029	14:75211102	2.92	14:75607045	0.0958	-11.92	-0.735	971	971	bslmm	0.109	2.5e-35	0.4951	0.620502	0.918684	1
PEC_cortex	ENSG00000119685	14	76100000	76400000	0.23161	14:76423708	-3.66	14:76159902	0.123	-13.6	-1.193	1528	34	enet	0.198	1.9e-65	1.0618	0.288306	0.785082	1
PEC_cortex	ENSG00000119686	14	76000000	76100000	0.08461	14:76423708	-3.66	14:76093462	0.0147	6.29	-0.114	1103	1103	bslmm	0.0326	2.32e-11	-0.418	0.675953	0.933623	1
PEC_cortex	ENSG00000119688	14	74800000	74800000	0.30644	14:74422843	3.39	14:74734757	0.0425	-7.6	2.335	1440	1440	bslmm	0.114	7.96e-37	-0.7117	0.476678	0.867952	1
PEC_cortex	ENSG00000119689	14	75300000	75400000	0.04731	14:75211102	2.92	14:75355203	0.0241	6.34	-0.845	965	28	enet	0.0326	2.24e-11	-0.9648	0.334646	0.810087	1
PEC_cortex	ENSG00000119698	14	94600000	94700000	0.3571	14:95139202	4.41	14:94670136	0.255	-18.46	-1.197	1845	50	enet	0.307	1.61e-107	1.3749	0.169165	0.686239	1
PEC_cortex	ENSG00000119699	14	76400000	76400000	0.02657	14:76423708	-3.66	14:76448921	0.0235	-5.72	-0.697	1224	3	lasso	0.0199	1.59e-07	0.6515	0.51473	0.882376	1
PEC_cortex	ENSG00000119703	14	75500000	75500000	0.092	14:75211102	2.92	14:75640403	0.132	-13.15	-0.212	952	5	lasso	0.125	1.51e-40	0.3774	0.705874	0.938428	1
PEC_cortex	ENSG00000119711	14	74500000	74600000	0.06737	14:74196844	3.47	14:74509377	0.0516	-8.42	2.712	1640	5	lasso	0.0512	5.23e-17	-2.9055	0.003667	0.184647	1
PEC_cortex	ENSG00000119715	14	76800000	77000000	0.09431	14:76423708	-3.66	14:76610417	0.034	-7.45	0.323	1653	40	enet	0.0514	4.46e-17	-0.1327	0.894417	0.980563	1
PEC_cortex	ENSG00000119718	14	75500000	75500000	0.13763	14:75211102	2.92	14:75464295	0.216	-17.18	-0.623	939	5	lasso	0.23	5.79e-77	0.677	0.498418	0.876707	1
PEC_cortex	ENSG00000119720	14	90700000	90800000	0.02876	14:91172113	-3.45	14:90703904	0.0128	-4.64	-0.491	1552	3	lasso	0.0102	0.000136	0.6381	0.523407	0.885079	1
PEC_cortex	ENSG00000119723	14	74400000	74400000	0.05446	14:74196844	3.47	14:74540773	0.0207	6.45	2.73	1597	1597	bslmm	0.0352	3.88e-12	1.3239	0.185522	0.705861	1
PEC_cortex	ENSG00000119725	14	74400000	74400000	0.03378	14:74196844	3.47	14:74472226	0.00452	-4.91	-1.258	1639	1639	bslmm	0.0133	1.61e-05	0.3194	0.749451	0.948906	1
PEC_cortex	ENSG00000125375	14	50800000	50800000	0.13306	14:51293706	3.66	14:50780877	0.119	12.63	-2.09	1193	6	lasso	0.119	2.81e-38	-2.0561	0.039775	0.459223	1
PEC_cortex	ENSG00000125378	14	54400000	54400000	0.19748	14:54176559	-3.24	14:54425147	0.0766	10.29	-2.858	1186	1186	bslmm	0.0763	9e-25	-2.6908	0.007127	0.249816	1
PEC_cortex	ENSG00000125952	14	65500000	65600000	0.09542	14:65104706	4.11	14:65582143	0.0526	-9.12	0.113	1564	21	enet	0.0752	1.95e-24	-0.2011	0.840644	0.970229	1
PEC_cortex	ENSG00000126214	14	104000000	104000000	0.10194	14:103695868	-2.89	14:104102777	0.0459	8.11	1.033	1911	3	lasso	0.0435	1.13e-14	1.0046	0.315102	0.797917	1
PEC_cortex	ENSG00000126215	14	104000000	104000000	0.02926	14:103695868	-2.89	14:104157578	0.00773	4.52	-0.778	1717	1717	blup	0.00708	0.00128	0.7065	0.479849	0.869456	1
PEC_cortex	ENSG00000126773	14	60600000	60600000	0.15075	14:60570529	-3.2	14:60564808	0.201	-16.64	0.659	1015	38	enet	0.253	1.12e-85	-0.2458	0.805834	0.963355	1
PEC_cortex	ENSG00000126775	14	55800000	55900000	0.10755	14:56064550	-3.14	14:55823422	0.047	-8.02	0.461	1657	4	lasso	0.0757	1.34e-24	0.1178	0.906261	0.982387	1
PEC_cortex	ENSG00000126777	14	56000000	56200000	0.14668	14:56064550	-3.14	14:56066804	0.0802	-10.77	1.012	1820	7	lasso	0.113	2.14e-36	-0.5858	0.557996	0.898126	1
PEC_cortex	ENSG00000126785	14	63700000	63800000	0.08908	14:63192678	3.39	14:63679284	0.0661	-9.92	-0.427	1353	11	enet	0.0658	1.66e-21	0.5017	0.615869	0.917669	1
PEC_cortex	ENSG00000126790	14	59900000	60000000	0.37037	14:59510725	3.39	14:59943468	0.22	-17.89	2.499	1593	48	enet	0.307	3.09e-107	-2.1172	0.034241	0.439328	1
PEC_cortex	ENSG00000126803	14	65000000	65000000	0.03618	14:65104706	4.11	14:65004204	0.0126	5.72	1.276	1268	5	lasso	0.0198	1.72e-07	0.0789	0.937136	0.988292	1
PEC_cortex	ENSG00000126804	14	65000000	65000000	0.11903	14:65104706	4.11	14:64979522	0.0198	7.71	-3.52	1274	23	enet	0.0864	5.83e-28	-3.2231	0.001268	0.106318	1
PEC_cortex	ENSG00000126814	14	61400000	61400000	0.04459	14:61880872	3.02	14:61229411	0.00895	4.81	2.28	880	880	bslmm	0.012	3.93e-05	0.521	0.602399	0.91377	1
PEC_cortex	ENSG00000126821	14	64200000	64200000	0.02665	14:64690784	-3.65	14:64128237	0.00804	4.98	-0.938	1267	13	enet	0.0149	5.01e-06	-1.1807	0.237731	0.752424	1
PEC_cortex	ENSG00000126822	14	65200000	65200000	0.04245	14:65104706	4.11	14:65200182	0.0157	5.55	-0.213	1401	11	enet	0.0166	1.54e-06	-0.0423	0.966281	0.994653	1
PEC_cortex	ENSG00000129465	14	24800000	24800000	0.02264	14:24519959	3.5	14:24808924	0.0112	-4.66	-0.274	1261	2	lasso	0.00907	0.00031	0.5305	0.595786	0.911316	1
PEC_cortex	ENSG00000129467	14	24800000	24800000	0.04604	14:24519959	3.5	14:24795988	0.0165	5.62	-0.879	1277	3	lasso	0.013	1.9e-05	-1.0364	0.299995	0.789878	1
PEC_cortex	ENSG00000129472	14	21900000	21900000	0.0358	14:21601506	-3.55	14:21935213	0.00236	-5.55	1.56	1748	1748	bslmm	0.0191	2.71e-07	-1.6474	0.099472	0.599825	1
PEC_cortex	ENSG00000129473	14	23800000	23800000	0.04152	14:23807746	-4.09	14:23785951	0.00818	-5	0.59	1166	1166	bslmm	0.0122	3.33e-05	-0.5183	0.604264	0.914078	1
PEC_cortex	ENSG00000129480	14	31900000	31900000	0.31077	14:32422854	-3.17	14:31919023	0.0682	-10.71	-0.314	1367	37	enet	0.185	8.88e-61	0.5277	0.597736	0.912093	1
PEC_cortex	ENSG00000129484	14	20800000	20800000	0.08711	14:21169862	3.94	14:20829032	0.0724	9.93	-0.242	1783	2	lasso	0.0703	6.5e-23	-0.2393	0.810885	0.964105	1
PEC_cortex	ENSG00000129493	14	31800000	31900000	0.33343	14:31325630	2.88	14:31850906	0.0631	-9.6	-0.646	1545	1545	blup	0.107	1.24e-34	0.3911	0.695752	0.936433	1
PEC_cortex	ENSG00000129515	14	35000000	35100000	0.18024	14:34739190	3.01	14:35102061	0.102	-12.21	0.687	1939	10	lasso	0.132	1.13e-42	-0.3151	0.75267	0.949645	1
PEC_cortex	ENSG00000129518	14	35000000	35000000	0.06591	14:34739190	3.01	14:34984378	0.0444	-8.13	0.095	1824	13	enet	0.047	1e-15	-0.306	0.759643	0.952373	1
PEC_cortex	ENSG00000129534	14	45700000	45700000	0.22472	14:45339688	2.07	14:45680190	0.0259	-7.91	-0.2037	825	27	enet	0.0868	4.5e-28	0.2558	0.798133	0.961742	1
PEC_cortex	ENSG00000129538	14	21300000	21300000	0.09946	14:21169862	3.94	14:21240181	0.0303	-3.81	-0.388	1415	1415	bslmm	0.0534	1.11e-17	-0.4012	0.688302	0.935204	1
PEC_cortex	ENSG00000129562	14	23000000	23100000	0.2005	14:23405220	-3.58	14:23042478	0.138	13.66	1.003	1732	8	enet	0.137	1.65e-44	0.9746	0.329757	0.807068	1
PEC_cortex	ENSG00000129566	14	20800000	20900000	0.11811	14:21169862	3.94	14:20886990	0.0191	-6.17	1.394	1827	1827	bslmm	0.045	3.96e-15	-1.4353	0.151209	0.667615	1
PEC_cortex	ENSG00000131323	14	103000000	103000000	0.1335	14:103413534	3.18	14:103269755	0.0563	9.41	-1.301	1731	22	enet	0.0775	3.64e-25	-0.8871	0.375045	0.827195	1
PEC_cortex	ENSG00000131966	14	58700000	58700000	0.2365	14:58438249	-3.5	14:58677500	0.0914	-11.07	-1.427	1174	10	lasso	0.145	5.26e-47	1.299	0.193942	0.714015	1
PEC_cortex	ENSG00000131969	14	51300000	51400000	0.04795	14:51293706	3.66	14:51331315	0.00956	-4.68	0.159	1347	3	lasso	0.0104	0.000117	0.5743	0.565785	0.901107	1
PEC_cortex	ENSG00000131979	14	55300000	55400000	0.22368	14:55155745	3.09	14:55374303	0.117	-12.85	0.784	1237	30	enet	0.163	3.12e-53	-0.9097	0.36298	0.822703	1
PEC_cortex	ENSG00000131981	14	55600000	55600000	0.10875	14:56064550	-3.14	14:55630603	0.0506	-8.37	-1.405	1508	7	lasso	0.0473	7.77e-16	1.6513	0.098685	0.598848	1
PEC_cortex	ENSG00000133943	14	91500000	91700000	0.09484	14:91838368	-3.61	14:91596804	0.00147	4.61	0.902	1714	41	enet	0.0289	2.94e-10	0.8623	0.388495	0.832182	1
PEC_cortex	ENSG00000133958	14	93800000	94200000	0.03891	14:94416037	3.72	14:93713984	-0.000385	3.66	0.292	2064	2064	bslmm	0.00649	0.00196	0.1859	0.852506	0.972224	1
PEC_cortex	ENSG00000133961	14	73700000	73900000	0.12096	14:74196844	3.47	14:73897487	0.0692	-10.22	-0.079	1881	2	lasso	0.0728	1.07e-23	-0.2024	0.839576	0.969902	1
PEC_cortex	ENSG00000133962	14	92000000	92200000	0.17215	14:91838368	-3.61	14:92294852	0.0803	10.39	-0.165	1854	28	enet	0.0951	1.01e-30	-0.1742	0.86169	0.974076	1
PEC_cortex	ENSG00000133983	14	70800000	70800000	0.22808	14:70304053	2.93	14:70808845	0.174	-15.63	0.418	1859	12	lasso	0.224	7.91e-75	-0.478	0.632633	0.92277	1
PEC_cortex	ENSG00000133985	14	71100000	71100000	0.05463	14:71549190	-2.81	14:71063990	-0.000328	-4.09	-0.601	1792	1792	bslmm	0.00581	0.00322	0.2045	0.837968	0.969653	1
PEC_cortex	ENSG00000133997	14	71000000	71100000	0.04963	14:71549190	-2.81	14:70761754	0.0046	-4.66	1.672	1759	1759	bslmm	0.0137	1.16e-05	-1.4669	0.14239	0.657793	1
PEC_cortex	ENSG00000134001	14	67800000	67900000	0.04813	14:67392187	2.9	14:67384908	0.029	-6.89	0.397	1559	8	lasso	0.0312	6.19e-11	-0.6081	0.543146	0.893507	1
PEC_cortex	ENSG00000134007	14	71000000	71000000	0.02337	14:71387192	-2.61	14:71061844	0.013	-5.01	-0.164	1758	2	lasso	0.0103	0.000127	0.1202	0.904319	0.982201	1
PEC_cortex	ENSG00000136319	14	20700000	20800000	0.26459	14:21169862	3.94	14:20755623	0.0809	12.01	-0.147	1695	9	lasso	0.18	4.04e-59	-0.6755	0.499388	0.877207	1
PEC_cortex	ENSG00000139865	14	38100000	38500000	0.22644	14:38508684	-2.72	14:38155875	0.0665	-10.15	0.05	1504	1504	bslmm	0.101	9.62e-33	0.6434	0.519968	0.883775	1
PEC_cortex	ENSG00000139874	14	38700000	38700000	0.17004	14:38474744	2.75	14:38493747	0.0666	9.48	1.131	1264	1264	blup	0.0867	4.66e-28	1.6479	0.099365	0.599825	1
PEC_cortex	ENSG00000139880	14	23500000	23500000	0.02546	14:23405220	-3.58	14:23526728	0.0267	-6.13	-1.4627	1274	1274	bslmm	0.0317	4.29e-11	2.1471	0.031788	0.431461	1
PEC_cortex	ENSG00000139890	14	23400000	23400000	0.02823	14:23405220	-3.58	14:23349953	0.00552	-5.34	-2.701	1266	2	lasso	0.0116	5.29e-05	2.7024	0.006885	0.247351	1
PEC_cortex	ENSG00000139899	14	24900000	24900000	0.65848	14:24519959	3.5	14:24903721	0.234	-14.02	0.727	1315	23	enet	0.42	2.61e-158	-0.3057	0.759852	0.952373	1
PEC_cortex	ENSG00000139908	14	24700000	24700000	0.04832	14:24519959	3.5	14:24671217	0.00741	5.17	0.494	1315	13	enet	0.0231	1.66e-08	0.2031	0.839023	0.969819	1
PEC_cortex	ENSG00000139921	14	51700000	51700000	0.05459	14:51293706	3.66	14:51713508	0.0397	7.86	-1.029	1461	7	enet	0.0403	1.06e-13	-1.0371	0.299702	0.789878	1
PEC_cortex	ENSG00000139973	14	62500000	62600000	0.04254	14:62444770	3.72	14:62279474	-0.000492	4.27	0.205	1265	1265	blup	0.0104	0.000124	1.4608	0.144069	0.659285	1
PEC_cortex	ENSG00000139974	14	61400000	61600000	0.10424	14:61994467	3.36	14:61379149	0.0509	9.38	2.2082	938	17	enet	0.104	1.94e-33	1.4009	0.161255	0.679327	1
PEC_cortex	ENSG00000139985	14	70900000	70900000	0.06157	14:70639413	2.79	14:70916559	0.0654	9.42	-1.259	1805	2	lasso	0.0638	7.05e-21	-1.259	0.208029	0.726732	1
PEC_cortex	ENSG00000139988	14	68200000	68200000	0.0471	14:68662862	2.44	14:68233676	0.0184	5.7	-1.094	1329	12	enet	0.0276	7.6e-10	-1.3883	0.165053	0.682783	1
PEC_cortex	ENSG00000139990	14	69500000	69600000	0.05565	14:69957026	2.83	14:69500643	0.0427	-8.36	0.051	1350	10	enet	0.0483	3.92e-16	-0.0524	0.958216	0.993044	1
PEC_cortex	ENSG00000140009	14	64600000	64800000	0.04185	14:65104706	4.11	14:64864456	0.00364	-4.54	-0.694	1544	1544	bslmm	0.0204	1.07e-07	1.6484	0.099275	0.599825	1
PEC_cortex	ENSG00000140015	14	63200000	63600000	0.17166	14:63192678	3.39	14:63012636	0.00483	5.49	0.448	1661	1661	blup	0.0789	1.31e-25	1.2434	0.213738	0.730662	1
PEC_cortex	ENSG00000140022	14	81700000	81900000	0.13564	14:81400425	-3.5	14:81717429	0.0233	6.83	0.676	1802	9	lasso	0.0703	6.59e-23	0.7135	0.475549	0.867876	1
PEC_cortex	ENSG00000140025	14	90300000	90400000	0.2734	14:90138742	4.76	14:90376103	0.0709	9.97	0.282	1654	1654	bslmm	0.143	2.69e-46	0.5615	0.574448	0.904258	1
PEC_cortex	ENSG00000140030	14	88500000	88500000	0.03315	14:88541549	-3.3	14:88496081	0.0275	6.45	-3.114	1602	11	lasso	0.028	5.71e-10	-3.5758	0.000349	0.0571051	1
PEC_cortex	ENSG00000140043	14	74300000	74400000	0.56064	14:74196844	3.47	14:74298196	0.162	15.54	-1.72	1631	53	enet	0.395	2.74e-146	-0.0342	0.972738	0.995767	1
PEC_cortex	ENSG00000140057	14	96900000	97000000	0.18657	14:96548795	3.25	14:96814791	0.0422	-8.19	1.04	1518	32	enet	0.11	1.51e-35	-0.2476	0.804459	0.963087	1
PEC_cortex	ENSG00000140067	14	94400000	94400000	0.0885	14:94416037	4.1	14:94392306	0.0304	-7.26	2.991	1395	5	enet	0.0261	2.08e-09	-2.9038	0.003687	0.184647	1
PEC_cortex	ENSG00000140090	14	92800000	93000000	0.06567	14:92938760	3.19	14:92856689	0.0112	4.98	-0.91	1911	19	enet	0.0282	5.01e-10	-1.4872	0.136963	0.651322	1
PEC_cortex	ENSG00000140092	14	92300000	92400000	0.09997	14:91838368	-3.61	14:92420861	0.00606	4.83	2.459	1813	1813	bslmm	0.0281	5.18e-10	0.3456	0.729661	0.944027	1
PEC_cortex	ENSG00000140104	14	105000000	105000000	0.27697	14:105680474	3.84	14:105447486	0.256	18.43	0.805	1259	19	enet	0.276	9.34e-95	0.8913	0.372787	0.827195	1
PEC_cortex	ENSG00000140105	14	101000000	101000000	0.03265	14:101121371	3.17	14:100925006	0.00868	-4.59	0.132	1238	1238	blup	0.00714	0.00123	-0.8344	0.404028	0.838845	1
PEC_cortex	ENSG00000140153	14	103000000	103000000	0.09246	14:102212542	-2.64	14:102669022	0.0641	9.4	0.366	1514	8	lasso	0.064	5.75e-21	0.4093	0.682299	0.934533	1
PEC_cortex	ENSG00000142208	14	105000000	105000000	0.03338	14:105680474	3.96	14:105233408	0.0105	4.79	0.614	1606	5	enet	0.0148	5.44e-06	-0.0182	0.985477	0.99778	1
PEC_cortex	ENSG00000151320	14	32800000	33300000	0.08146	14:32443346	-4.3	14:33079890	0.00706	5.06	-0.8095	1906	6	lasso	0.0285	3.87e-10	-0.6602	0.509098	0.880544	1
PEC_cortex	ENSG00000151327	14	35500000	35600000	0.21099	14:35840307	3.23	14:35545044	0.224	-17.55	-0.144	1793	57	enet	0.245	6.75e-83	0.0385	0.969327	0.99514	1
PEC_cortex	ENSG00000151338	14	37700000	38000000	0.15979	14:37202325	3.57	14:37667072	0.0481	8.91	0.523	1375	1375	bslmm	0.0658	1.62e-21	-0.1041	0.917091	0.984766	1
PEC_cortex	ENSG00000151413	14	32000000	32300000	0.31261	14:32443346	-4.3	14:32102239	0.115	-13.02	0.74	1681	1681	blup	0.206	3.03e-68	0.3045	0.760762	0.952631	1
PEC_cortex	ENSG00000151445	14	77900000	77900000	0.1083	14:77499459	3.01	14:77903066	0.0702	-10.01	1.115	1849	5	lasso	0.0663	1.15e-21	-1.2109	0.225945	0.742157	1
PEC_cortex	ENSG00000154001	14	63800000	64000000	0.12931	14:63430672	2.7	14:63858279	0.0476	-8.99	1.319	1460	13	enet	0.0547	4.37e-18	-0.9955	0.319509	0.800439	1
PEC_cortex	ENSG00000155463	14	23200000	23200000	0.08946	14:23405220	-3.58	14:23187710	0.0351	-7.66	-0.918	1423	1423	bslmm	0.0412	5.75e-14	1.1399	0.254346	0.765097	1
PEC_cortex	ENSG00000155465	14	23200000	23300000	0.03124	14:23405220	-3.58	14:23288023	0.00668	-4.71	-0.307	1422	1422	bslmm	0.00288	0.0283	0.3818	0.702578	0.937907	1
PEC_cortex	ENSG00000156381	14	103000000	103000000	0.06099	14:103413534	3.18	14:102920291	0.0259	7.18	0.232	1293	3	lasso	0.0415	4.54e-14	-0.0453	0.963875	0.994208	1
PEC_cortex	ENSG00000156411	14	104000000	104000000	0.05674	14:104667107	2.51	14:104367449	0.0405	-7.54	0.094	1653	1653	bslmm	0.0394	1.97e-13	-0.1367	0.891239	0.979794	1
PEC_cortex	ENSG00000156414	14	104000000	105000000	0.25013	14:104667107	2.51	14:104389117	0.203	16.42	-0.056	1861	64	enet	0.214	2.69e-71	0.0611	0.951271	0.991789	1
PEC_cortex	ENSG00000157306	14	24000000	24000000	0.04786	14:23807746	-3.79	14:24021526	0.00438	4.72	0.462	1201	1201	bslmm	0.013	1.99e-05	-1.3065	0.191386	0.711218	1
PEC_cortex	ENSG00000157326	14	24400000	24400000	0.69528	14:24519959	3.5	14:24415163	0.0847	-11.06	-0.1052	1135	1135	bslmm	0.268	8.86e-92	0.5361	0.591879	0.909637	1
PEC_cortex	ENSG00000157379	14	24800000	24800000	0.46047	14:24519959	3.5	14:24758563	0.178	-15.57	1.596	1301	15	lasso	0.324	2.1e-114	-1.9988	0.045631	0.478631	1
PEC_cortex	ENSG00000165379	14	42100000	42400000	0.14966	14:41947256	-3.79	14:42185644	0.104	11.9	-0.993	1819	1819	bslmm	0.109	3.46e-35	-1.223	0.221324	0.738294	1
PEC_cortex	ENSG00000165389	14	34900000	34900000	0.03961	14:34739190	3.01	14:34866292	0.0117	4.8	-0.3167	1767	1767	blup	0.00687	0.00149	-1.7527	0.079662	0.564974	1
PEC_cortex	ENSG00000165409	14	81400000	81600000	0.10175	14:81400425	-3.5	14:81450246	0.00963	5.32	-1.293	1735	1735	bslmm	0.043	1.64e-14	-0.4672	0.640383	0.924609	1
PEC_cortex	ENSG00000165410	14	35200000	35200000	0.10258	14:34739190	3.01	14:35183987	0.0222	6.86	-0.43	1928	1928	bslmm	0.0557	2.19e-18	0.4662	0.641075	0.924609	1
PEC_cortex	ENSG00000165417	14	81600000	81700000	0.02501	14:81400425	-3.5	14:81958582	0.00685	-4.06	0.7422	1512	3	lasso	0.00318	0.0226	-0.905	0.365491	0.823765	1
PEC_cortex	ENSG00000165502	14	50100000	50100000	0.24882	14:50416326	3	14:50094430	0.252	-18.26	0.272	980	980	bslmm	0.272	4.44e-93	-0.8005	0.423416	0.848059	1
PEC_cortex	ENSG00000165506	14	50100000	50100000	0.03725	14:50416326	3	14:50114360	0.0284	-6.7	0.54	995	995	bslmm	0.026	2.27e-09	-0.8931	0.371823	0.826737	1
PEC_cortex	ENSG00000165521	14	89100000	89300000	0.04451	14:89445503	2.83	14:89092703	0.00368	4.93	0.991	1303	1303	bslmm	0.00836	0.000512	0.2146	0.830066	0.968351	1
PEC_cortex	ENSG00000165527	14	50400000	50400000	0.0124	14:50416326	3	14:49964454	0.000325	3.74	-1.105	1083	1083	bslmm	0.00156	0.0802	0.4244	0.671287	0.932881	1
PEC_cortex	ENSG00000165533	14	89300000	89300000	0.03787	14:89445503	2.87	14:89243035	2.01e-05	-4.04	0.622	1140	1140	bslmm	0.00672	0.00166	0.4655	0.641543	0.924728	1
PEC_cortex	ENSG00000165548	14	77600000	77700000	0.1737	14:77198860	3.03	14:77640490	0.0629	-8.47	0.227	1826	1826	bslmm	0.077	5.18e-25	0.4323	0.665508	0.931304	1
PEC_cortex	ENSG00000165553	14	77700000	77700000	0.1257	14:77499459	3.01	14:77671828	0.0396	7.72	0.421	1633	1633	bslmm	0.0552	3.12e-18	0.5435	0.586762	0.907965	1
PEC_cortex	ENSG00000165555	14	77900000	77900000	0.07104	14:77499459	3.01	14:77911987	0.039	-7.8	1.075	1837	1837	bslmm	0.0447	4.86e-15	-0.7987	0.424481	0.848285	1
PEC_cortex	ENSG00000165617	14	59100000	59100000	0.07763	14:59247322	-3.72	14:59281178	-0.000621	-4.52	1.2	1307	1307	blup	0.0267	1.43e-09	-2.3778	0.017418	0.354866	1
PEC_cortex	ENSG00000165792	14	21500000	21500000	0.05899	14:21909785	3.99	14:21443336	0.00431	4.64	0.742	1346	1346	bslmm	0.00885	0.000361	-0.3059	0.759713	0.952373	1
PEC_cortex	ENSG00000165794	14	21500000	21500000	0.33942	14:21909785	4.02	14:21468818	0.0975	-11.43	-0.228	1329	1329	bslmm	0.235	4.55e-79	0.6288	0.529454	0.887653	1
PEC_cortex	ENSG00000165795	14	21500000	21500000	0.04883	14:21909785	4.21	14:21313688	0.018	5.5	1.76	1456	6	lasso	0.0118	4.57e-05	1.927	0.053976	0.504982	1
PEC_cortex	ENSG00000165801	14	21500000	21600000	0.086	14:21169862	3.94	14:21539684	0.0692	9.68	-0.035	1429	3	lasso	0.0677	4.22e-22	-0.0176	0.985954	0.99778	1
PEC_cortex	ENSG00000165804	14	21600000	21600000	0.0546	14:21169862	3.94	14:21564859	0.0116	-5.39	0.716	1429	18	enet	0.0153	3.83e-06	0.699	0.484571	0.871279	1
PEC_cortex	ENSG00000165807	14	65000000	65100000	0.0345	14:65104706	4.11	14:65131356	0.00752	-4.7	1.095	1306	1306	blup	0.0128	2.3e-05	-0.6517	0.514619	0.882376	1
PEC_cortex	ENSG00000165819	14	22000000	22000000	0.06658	14:21601506	-3.55	14:21959605	0.0294	6.62	2.147	1728	3	lasso	0.0282	4.98e-10	2.0509	0.040279	0.461054	1
PEC_cortex	ENSG00000165861	14	73400000	73500000	0.03944	14:73723629	2.86	14:73438742	0.0176	-5.65	0.236	1406	2	lasso	0.0145	6.9e-06	-0.4342	0.664129	0.931025	1
PEC_cortex	ENSG00000165898	14	75000000	75000000	0.08786	14:74806481	3.13	14:74942913	0.0441	-7.97	-0.246	1207	18	enet	0.0492	2.06e-16	-0.4795	0.631585	0.922307	1
PEC_cortex	ENSG00000165929	14	92200000	92300000	0.59723	14:91838368	-3.61	14:92294852	0.407	23.2	-0.165	1739	46	enet	0.489	1.23e-194	-0.3924	0.694783	0.936396	1
PEC_cortex	ENSG00000165934	14	92600000	92600000	0.24861	14:92667675	3.2	14:92582251	0.142	-13.95	0.286	1735	45	enet	0.155	2.82e-50	-0.435	0.663526	0.930837	1
PEC_cortex	ENSG00000165943	14	93600000	93700000	0.0292	14:93703572	3.08	14:93655907	0.00915	-4.52	2.241	1491	2	lasso	0.00694	0.00142	0.9004	0.367923	0.824339	1
PEC_cortex	ENSG00000165948	14	94500000	94600000	0.2369	14:94280633	-3.22	14:94567032	0.0759	-10.74	0.723	1520	18	enet	0.171	5.32e-56	-3.0176	0.002548	0.154628	1
PEC_cortex	ENSG00000165949	14	94600000	94600000	0.0916	14:94280633	-3.22	14:94580193	0.0742	10.22	-0.315	1517	4	lasso	0.0942	1.91e-30	0.3726	0.70946	0.938821	1
PEC_cortex	ENSG00000165959	14	95600000	95800000	0.06012	14:95152032	3.86	14:95861513	-0.000324	-4.2	-0.468	2042	16	enet	0.011	7.81e-05	0.8973	0.369558	0.825669	1
PEC_cortex	ENSG00000166166	14	104000000	104000000	0.14201	14:103695868	-2.89	14:104001517	0.142	-13.82	-0.534	1655	5	lasso	0.153	7.05e-50	0.7769	0.437197	0.854076	1
PEC_cortex	ENSG00000166170	14	104000000	104000000	0.01061	14:103695868	-2.89	14:104046834	0.00271	-3.95	-0.598	1673	1673	bslmm	0.00109	0.118	1.1191	0.263087	0.769722	1
PEC_cortex	ENSG00000166183	14	105000000	105000000	0.07397	14:104667107	2.51	14:104548681	0.0426	-7.07	0.364	1731	1	enet	0.0407	8.37e-14	-0.364	0.715858	0.940916	1
PEC_cortex	ENSG00000166428	14	105000000	105000000	0.05359	14:105680474	3.83	14:105408827	0.0232	5.86	1.109	1335	4	lasso	0.0178	6.67e-07	1.2004	0.229999	0.7456	1
PEC_cortex	ENSG00000168175	14	55500000	55500000	0.05789	14:55155745	3.09	14:55517424	0.0101	-5.21	-0.871	1407	1407	bslmm	0.0207	9.12e-08	0.2611	0.794051	0.960882	1
PEC_cortex	ENSG00000168229	14	52700000	52700000	0.11293	14:53172188	3.4	14:52647608	0.0189	-6.59	1.303	1716	1716	bslmm	0.0514	4.49e-17	-0.6832	0.494463	0.875403	1
PEC_cortex	ENSG00000168348	14	36000000	36000000	0.17031	14:35840307	3.23	14:36083323	0.0541	9.29	1.933	1135	19	enet	0.0898	5.05e-29	2.3513	0.018707	0.36308	1
PEC_cortex	ENSG00000168350	14	101000000	101000000	0.06159	14:101121371	3.17	14:100577541	0.0195	-6.43	-0.931	1218	3	lasso	0.0293	2.26e-10	0.9667	0.33368	0.809898	1
PEC_cortex	ENSG00000168398	14	96700000	96700000	0.3484	14:96587827	4.23	14:96721354	0.0746	9.15	1.98	1455	8	lasso	0.194	4.79e-64	1.3252	0.185115	0.705123	1
PEC_cortex	ENSG00000168952	14	25300000	25500000	0.47005	14:25814291	-2.79	14:25432014	0.0845	-11.15	0.313	2035	53	enet	0.289	3.56e-100	-0.5164	0.605583	0.914429	1
PEC_cortex	ENSG00000169413	14	21200000	21300000	0.0428	14:21169862	3.94	14:21250721	0.0114	-5.58	-1.82	1427	6	lasso	0.016	2.32e-06	1.9276	0.053907	0.504982	1
PEC_cortex	ENSG00000170348	14	75600000	75600000	0.03816	14:76090389	3.17	14:75541533	-0.000758	3.6	-0.439	978	978	bslmm	0.00546	0.00416	-0.5726	0.566924	0.901453	1
PEC_cortex	ENSG00000172590	14	23300000	23300000	0.11905	14:23405220	-3.58	14:23302048	0.0477	-8.22	-0.682	1319	3	lasso	0.0428	1.92e-14	0.7586	0.448083	0.858429	1
PEC_cortex	ENSG00000172717	14	67700000	67700000	0.02211	14:67392187	2.9	14:67888358	0.00215	-4.16	0.112	1636	1636	bslmm	0.00385	0.0136	-0.9602	0.336959	0.810991	1
PEC_cortex	ENSG00000174373	14	36000000	36300000	0.08966	14:35840307	3.23	14:36299256	0.0837	10.49	1.587	1536	2	lasso	0.0811	2.8e-26	-0.0277	0.977923	0.996554	1
PEC_cortex	ENSG00000175785	14	94200000	94300000	0.08147	14:94416037	3.93	14:94210672	0.0345	-7.13	0.174	1477	1	lasso	0.0299	1.55e-10	-0.174	0.861865	0.974076	1
PEC_cortex	ENSG00000175985	14	70000000	70000000	0.12756	14:70280945	3.44	14:69940459	0.101	11.75	1.135	1195	13	enet	0.106	4.04e-34	1.0691	0.285033	0.783289	1
PEC_cortex	ENSG00000176153	14	65400000	65400000	0.03828	14:65104706	4.11	14:65375180	0.0104	-5.31	-1.132	1414	12	lasso	0.0195	2.08e-07	1.2681	0.204769	0.725346	1
PEC_cortex	ENSG00000176165	14	29200000	29200000	0.08798	14:29295249	3.79	14:29254955	0.0489	-8.21	0.052	1327	4	lasso	0.0429	1.71e-14	-0.1583	0.874214	0.976556	1
PEC_cortex	ENSG00000176435	14	38700000	38700000	0.06671	14:38276393	2.89	14:38744318	0.00942	-5.98	-0.102	1217	1217	bslmm	0.0277	7.13e-10	0.5365	0.591605	0.909637	1
PEC_cortex	ENSG00000176438	14	95900000	95900000	0.06931	14:95906476	-3.86	14:95987439	0.0397	-7.59	0.099	1708	1708	bslmm	0.0447	5.05e-15	-0.522	0.601644	0.913596	1
PEC_cortex	ENSG00000176473	14	101000000	101000000	0.18233	14:101121371	3.17	14:100796401	0.0677	10.45	-1.916	1375	28	enet	0.107	1.55e-34	-0.8817	0.377928	0.828498	1
PEC_cortex	ENSG00000176903	14	74200000	74200000	0.23623	14:74196844	3.47	14:74171406	0.118	-12.53	-1.6029	1568	35	enet	0.142	5.46e-46	1.6574	0.097446	0.597284	1
PEC_cortex	ENSG00000177108	14	77600000	77600000	0.06736	14:77198860	3.03	14:77640490	0.0293	6.51	0.227	1489	7	lasso	0.0226	2.46e-08	0.319	0.749699	0.948938	1
PEC_cortex	ENSG00000177465	14	74100000	74100000	0.44515	14:74196844	3.47	14:74058832	0.242	17.93	0.675	1496	36	enet	0.287	4.77e-99	0.0446	0.964445	0.994367	1
PEC_cortex	ENSG00000178974	14	55700000	55800000	0.12161	14:56064550	-3.14	14:55821548	0.0975	-11.57	-1.285	1685	9	lasso	0.116	1.3e-37	0.9165	0.359391	0.821619	1
PEC_cortex	ENSG00000179364	14	106000000	106000000	0.01861	14:105680474	3.89	14:105495507	0.00769	4.16	0.172	781	2	lasso	0.00616	0.00249	-0.4884	0.62524	0.919759	1
PEC_cortex	ENSG00000179454	14	45400000	45500000	0.01706	14:45502192	-2.21	14:45382297	0.0104	-4.82	1.662	1238	1238	bslmm	0.00836	0.000511	-1.4703	0.141485	0.656929	1
PEC_cortex	ENSG00000179476	14	45400000	45400000	0.08415	14:44991499	2.21	14:45316991	0.00738	-3.83	1.977	1218	1218	blup	0.0158	2.82e-06	-1.1038	0.269665	0.773909	1
PEC_cortex	ENSG00000179841	14	64900000	64900000	0.03967	14:65104706	4.11	14:64956317	0.0169	-5.44	2.744	1260	37	enet	0.0237	1.14e-08	-3.2245	0.001262	0.106318	1
PEC_cortex	ENSG00000180008	14	55500000	55500000	0.06688	14:55155745	3.09	14:55534370	0.0233	-6.42	-0.819	1379	9	lasso	0.028	5.82e-10	1.2449	0.213161	0.73047	1
PEC_cortex	ENSG00000180998	14	53000000	53100000	0.03974	14:53119682	-3.49	14:53073928	0.0144	-5.67	0.251	1594	1594	bslmm	0.0142	8.58e-06	-0.3076	0.758385	0.952027	1
PEC_cortex	ENSG00000181619	14	59900000	59900000	0.07343	14:59510725	3.39	14:59911454	0.0381	7.34	-0.484	1619	8	lasso	0.0348	5.13e-12	-1.5187	0.128839	0.639344	1
PEC_cortex	ENSG00000182107	14	61700000	61700000	0.05022	14:61994467	3.36	14:61792726	0.00935	-5.02	0.819	894	2	lasso	0.0101	0.000153	1.5609	0.118553	0.624267	1
PEC_cortex	ENSG00000182218	14	100000000	100000000	0.26846	14:99769821	2.73	14:100126328	0.0866	-11.29	-0.502	1288	53	enet	0.151	3.68e-49	0.2822	0.777794	0.957138	1
PEC_cortex	ENSG00000182400	14	39600000	39600000	0.2082	14:39456724	2.96	14:39628910	0.0582	-9.31	0.373	1526	42	enet	0.109	3.68e-35	0.9995	0.317535	0.799227	1
PEC_cortex	ENSG00000182512	14	96000000	96000000	0.16595	14:95906476	-3.86	14:96010424	0.0907	-11.01	0.697	1658	29	enet	0.109	3.44e-35	-1.0315	0.302324	0.791988	1
PEC_cortex	ENSG00000182732	14	72400000	73000000	0.11649	14:72380109	2.81	14:73026194	0.00486	-5.4	0.146	2285	2285	bslmm	0.054	6.97e-18	-1.3672	0.171569	0.688949	1
PEC_cortex	ENSG00000183032	14	37100000	37600000	0.02769	14:37202325	3.57	14:38023549	-0.000737	3.4	-1.241	1592	1592	blup	0.00567	0.00355	-1.4835	0.137944	0.651816	1
PEC_cortex	ENSG00000183379	14	74900000	74900000	0.30049	14:74422843	3.39	14:74887598	0.112	-12.83	-0.809	1297	41	enet	0.184	1.93e-60	0.7918	0.42848	0.85003	1
PEC_cortex	ENSG00000183484	14	106000000	106000000	0.03559	14:105680474	3.65	14:105585135	0.00228	4.13	-0.501	1153	1153	blup	0.00598	0.00284	0.8499	0.395393	0.835096	1
PEC_cortex	ENSG00000183648	14	92600000	92600000	0.02572	14:92667675	3.34	14:92634422	0.00374	-4.86	0.739	1685	1685	bslmm	0.00403	0.0119	-0.0736	0.941342	0.989198	1
PEC_cortex	ENSG00000183828	14	106000000	106000000	0.22524	14:105680474	4.11	14:105639041	0.17	-15.2	-0.451	970	23	enet	0.196	9.57e-65	0.5036	0.614554	0.917481	1
PEC_cortex	ENSG00000184227	14	74000000	74000000	0.81306	14:74196844	3.47	14:74032122	0.243	-18.01	-0.408	1470	79	enet	0.545	3.62e-228	1.3329	0.182568	0.7025	1
PEC_cortex	ENSG00000184304	14	30000000	30700000	0.05289	14:29753035	-3.81	14:30248368	-0.000633	3.82	-0.321	1565	1565	blup	0.00789	0.000717	0.1566	0.875579	0.97687	1
PEC_cortex	ENSG00000184887	14	106000000	106000000	0.20427	14:105680474	3.95	14:105760245	0.00604	5	-1.441	835	78	enet	0.0358	2.55e-12	-0.6786	0.497389	0.87648	1
PEC_cortex	ENSG00000185215	14	104000000	104000000	0.11849	14:103413534	3.18	14:103610912	0.0178	5.92	-0.741	1489	25	enet	0.0546	4.67e-18	-0.3271	0.743565	0.946972	1
PEC_cortex	ENSG00000185246	14	45600000	45600000	0.01124	14:45094682	2.2	14:45443891	0.000574	-3.71	-0.104	862	862	bslmm	0.00178	0.0675	0.3203	0.748743	0.948619	1
PEC_cortex	ENSG00000185347	14	106000000	106000000	0.02746	14:105680474	3.64	14:105983096	0.00103	-4.2	1.228	501	8	enet	0.00847	0.000474	0.7822	0.43412	0.852779	1
PEC_cortex	ENSG00000185567	14	105000000	105000000	0.04838	14:105680474	3.84	14:105311527	0.00136	3.71	-1.1579	1329	3	lasso	0.000978	0.13	-0.1993	0.841997	0.97029	1
PEC_cortex	ENSG00000185650	14	69300000	69300000	0.02101	14:68797852	2.76	14:69068365	0.00145	3.82	0.377	1268	13	enet	0.000794	0.153	1.1323	0.257529	0.767154	1
PEC_cortex	ENSG00000186369	14	62600000	62600000	0.12874	14:62444770	3.72	14:62587445	0.0665	8.78	3.69	1207	26	enet	0.0823	1.15e-26	3.346	0.00082	0.0875673	1
PEC_cortex	ENSG00000186469	14	52300000	52400000	0.04276	14:51935826	2.88	14:52438588	0.0149	-4.71	0.259	2029	22	enet	0.0232	1.57e-08	0.2572	0.797022	0.961556	1
PEC_cortex	ENSG00000186615	14	56000000	56000000	0.07491	14:56064550	-3.14	14:56054642	0.0259	-7.09	0.542	1691	5	lasso	0.0467	1.21e-15	-0.165	0.86891	0.975423	1
PEC_cortex	ENSG00000186648	14	24500000	24500000	0.0697	14:24519959	3.5	14:24515589	0.0165	-5.44	3.151	1284	1284	bslmm	0.0172	1.02e-06	-1.6122	0.106919	0.608609	1
PEC_cortex	ENSG00000186960	14	29200000	29300000	0.28798	14:29753035	-3.81	14:29260980	0.112	12.3	-1.482	1343	26	enet	0.146	1.99e-47	-1.5078	0.131602	0.643204	1
PEC_cortex	ENSG00000187097	14	74400000	74500000	0.09233	14:74196844	3.47	14:74307394	0.0627	-10.63	1.441	1650	31	enet	0.101	1.53e-32	-2.307	0.021054	0.38013	1
PEC_cortex	ENSG00000187105	14	73900000	74000000	0.24223	14:74196844	3.47	14:74054221	0.0462	-8.08	0.875	1652	39	enet	0.0956	6.9e-31	-1.4452	0.148392	0.664431	1
PEC_cortex	ENSG00000187630	14	24400000	24500000	0.54092	14:24519959	3.5	14:24415163	0.0835	-11.19	-0.0142	1249	71	enet	0.196	6.98e-65	-0.4817	0.630031	0.921675	1
PEC_cortex	ENSG00000187790	14	45600000	45700000	0.14469	14:45349657	-2.17	14:45607386	0.091	11.9	1.599	857	37	enet	0.146	2.42e-47	1.3762	0.168769	0.68615	1
PEC_cortex	ENSG00000188488	14	95000000	95100000	0.08311	14:95139202	4.41	14:95043512	0.0325	-6.92	-2.605	1854	1854	bslmm	0.04	1.35e-13	1.7355	0.082652	0.571205	1
PEC_cortex	ENSG00000196405	14	100000000	101000000	0.03796	14:99984588	-2.71	14:100017381	-7.15e-05	-4.04	-0.762	1456	1456	blup	0.00741	0.00101	-0.1272	0.898789	0.981304	1
PEC_cortex	ENSG00000196663	14	103000000	103000000	0.0698	14:103413534	3.18	14:102851234	0.00673	5.58	-1.085	1489	8	lasso	0.0223	2.92e-08	-0.7287	0.46616	0.864274	1
PEC_cortex	ENSG00000196792	14	31400000	31500000	0.03359	14:31115492	3.18	14:30885708	0.00483	4.24	-0.6698	1207	6	enet	0.011	7.94e-05	-0.6833	0.494425	0.875403	1
PEC_cortex	ENSG00000197102	14	102000000	103000000	0.01853	14:102737180	-2.89	14:102122753	-0.000248	-3.3	-0.122	1480	1480	blup	-3.03e-05	0.327	1.1687	0.242517	0.757075	1
PEC_cortex	ENSG00000197119	14	101000000	101000000	0.03404	14:101121371	3.17	14:100763369	0.0241	5.84	0.659	1211	3	lasso	0.027	1.12e-09	0.4732	0.636078	0.923231	1
PEC_cortex	ENSG00000197358	14	28700000	28700000	0.04808	14:28719714	3.06	14:28733843	0.0264	-6.21	2.316	1949	5	lasso	0.0225	2.66e-08	-1.9671	0.049174	0.490588	1
PEC_cortex	ENSG00000197406	14	102000000	102000000	0.02364	14:101719796	-3.53	14:102182993	0.00136	-3.71	0.588	1395	1395	bslmm	0.00381	0.014	-0.9747	0.329692	0.807068	1
PEC_cortex	ENSG00000197775	14	24400000	24400000	0.02806	14:24519959	3.5	14:24445049	-0.000664	-4.05	-0.2393	1029	1029	bslmm	0.00419	0.0106	-0.0178	0.985797	0.99778	1
PEC_cortex	ENSG00000197776	14	50200000	50200000	0.09005	14:50416326	3	14:50181425	0.028	7	-0.369	1129	18	enet	0.0406	8.57e-14	-0.6478	0.517118	0.883193	1
PEC_cortex	ENSG00000197930	14	53100000	53200000	0.1481	14:53172188	3.4	14:53091359	0.112	-12.61	-0.452	1493	1493	bslmm	0.12	1.16e-38	-0.3777	0.705688	0.938428	1
PEC_cortex	ENSG00000198133	14	67900000	68000000	0.01592	14:68233527	-2.41	14:67956727	-0.000672	3.73	-0.298	1590	12	enet	0.000156	0.272	-0.5316	0.595006	0.910757	1
PEC_cortex	ENSG00000198208	14	75400000	75400000	0.01434	14:75211102	2.92	14:75292662	-0.000719	-3.58	-0.847	945	945	bslmm	0.00141	0.0908	0.5976	0.550109	0.895602	1
PEC_cortex	ENSG00000198252	14	53200000	53200000	0.06763	14:53172188	3.4	14:53201906	0.0453	-8	3.2	1311	3	lasso	0.0435	1.15e-14	-3.3954	0.000685	0.0800269	1
PEC_cortex	ENSG00000198513	14	51000000	51100000	0.04129	14:51293706	3.66	14:51081974	-0.000266	-4.23	-0.149	1475	11	enet	0.00454	0.00817	0.5789	0.562661	0.900132	1
PEC_cortex	ENSG00000198554	14	55400000	55500000	0.15324	14:55155745	3.09	14:55503348	0.116	-12.42	-1.269	1409	21	enet	0.119	1.59e-38	1.0326	0.3018	0.791535	1
PEC_cortex	ENSG00000198604	14	35200000	35300000	0.09839	14:34896676	3.24	14:35348473	0.0355	8.1	-0.154	2128	20	enet	0.057	8.4e-19	0.8108	0.417498	0.845305	1
PEC_cortex	ENSG00000198668	14	90900000	90900000	0.03078	14:90458493	-3.6	14:91127547	-0.000757	3.71	1.398	1527	1527	bslmm	0.00378	0.0144	2.5635	0.010363	0.293157	1
PEC_cortex	ENSG00000198718	14	45400000	45500000	0.05512	14:45094682	2.2	14:45567722	0.0248	-6.22	1.59	1164	1164	blup	0.0367	1.28e-12	-1.4381	0.150417	0.667114	1
PEC_cortex	ENSG00000198732	14	70300000	70500000	0.14998	14:70280945	3.47	14:70468536	0.0393	-8.24	0.739	1756	35	enet	0.0686	2.16e-22	0.1302	0.896395	0.980986	1
PEC_cortex	ENSG00000198805	14	20900000	20900000	0.1671	14:21169862	3.94	14:20938251	0.106	-11.94	0.214	1810	5	lasso	0.101	1.14e-32	-0.0157	0.98751	0.998081	1
PEC_cortex	ENSG00000198894	14	77600000	77600000	0.2659	14:77198860	3.03	14:77589028	0.109	-12.25	1.123	1489	6	lasso	0.156	6.09e-51	-1.1941	0.232435	0.74801	1
PEC_cortex	ENSG00000203485	14	105000000	105000000	0.12026	14:105680474	4.13	14:105171022	0.027	-7.22	3.056	1691	17	enet	0.0637	7.29e-21	-3.0152	0.002568	0.154628	1
PEC_cortex	ENSG00000205436	14	104000000	104000000	0.05627	14:103413534	3.18	14:103576395	0.0276	4.78	0.202	1479	2	lasso	0.026	2.24e-09	-0.0311	0.97522	0.996377	1
PEC_cortex	ENSG00000205476	14	100000000	100000000	0.09732	14:99490584	-2.82	14:100008766	0.0163	-5.5	0.37	1430	37	enet	0.0459	2.12e-15	0.2344	0.814651	0.965404	1
PEC_cortex	ENSG00000205562	14	86000000	86000000	0.04779	14:85629060	2.89	14:85992142	0.0149	6.09	-2.044	1452	3	lasso	0.0283	4.61e-10	-2.384	0.017127	0.352167	1
PEC_cortex	ENSG00000205659	14	74600000	74700000	0.18499	14:74196844	3.47	14:74669893	0.178	15.43	2.299	1655	1655	bslmm	0.204	9.41e-68	2.3413	0.019219	0.367624	1
PEC_cortex	ENSG00000205669	14	74100000	74100000	0.20768	14:74196844	3.47	14:74095256	0.0801	-10.46	-0.378	1517	1517	bslmm	0.078	2.57e-25	1.0506	0.293426	0.787487	1
PEC_cortex	ENSG00000205683	14	73100000	73400000	0.02622	14:73723629	2.86	14:73173020	0.00273	-4.22	1.034	1903	11	enet	0.0114	6.04e-05	0.2737	0.784301	0.958733	1
PEC_cortex	ENSG00000205978	14	24900000	24900000	0.24637	14:24519959	3.5	14:24869746	0.0972	-11.46	-1.493	1315	1315	bslmm	0.148	5.23e-48	1.6858	0.091832	0.58788	1
PEC_cortex	ENSG00000211448	14	80700000	80900000	0.0292	14:80605557	-3.28	14:80819698	0.00179	-3.41	-0.103	1615	1615	bslmm	0.000743	0.159	0.2689	0.788029	0.959177	1
PEC_cortex	ENSG00000213315	14	91200000	91200000	0.02119	14:91172113	-3.45	14:91240782	-0.000545	-3.55	-1.284	1324	3	lasso	0.00418	0.0106	1.5623	0.118219	0.623869	1
PEC_cortex	ENSG00000213463	14	70800000	70900000	0.01316	14:70639413	2.6	14:70818626	0.00163	-3.52	0.761	1869	1869	blup	0.00232	0.0439	0.2925	0.769879	0.955085	1
PEC_cortex	ENSG00000213741	14	50000000	50100000	0.03561	14:50416326	3	14:50303855	-0.000339	-3.86	0.1883	1006	14	enet	0.00872	0.000396	-0.8015	0.422852	0.847943	1
PEC_cortex	ENSG00000213920	14	24700000	24700000	0.3239	14:24519959	3.5	14:24678288	0.145	-14.05	0.032	1314	1314	bslmm	0.159	6.85e-52	0.2842	0.776247	0.95673	1
PEC_cortex	ENSG00000214274	14	21200000	21200000	0.04764	14:21595153	4.2	14:21164938	0.0147	5.71	-0.227	1577	1577	bslmm	0.00494	0.00607	-0.2428	0.808153	0.963713	1
PEC_cortex	ENSG00000215256	14	24400000	24500000	0.57726	14:24519959	3.5	14:24446993	0.116	-12.88	-0.1582	1262	46	enet	0.304	4.87e-106	-0.098	0.92194	0.985537	1
PEC_cortex	ENSG00000215271	14	23700000	23800000	0.03277	14:23807746	-4.35	14:23733062	0.00903	4.83	0.475	1183	5	lasso	0.011	7.62e-05	1.324	0.185497	0.705861	1
PEC_cortex	ENSG00000223403	14	102000000	102000000	0.07113	14:101719796	-3.53	14:101541337	0.0229	-6.84	-0.399	1314	4	lasso	0.038	5.27e-13	-0.8001	0.423669	0.848059	1
PEC_cortex	ENSG00000224997	14	104000000	104000000	0.04358	14:103695868	-2.89	14:104116321	0.0261	6.62	1.039	1678	7	lasso	0.0245	6.46e-09	1.0551	0.291368	0.786973	1
PEC_cortex	ENSG00000225746	14	101000000	101000000	0.10211	14:101719796	-3.53	14:101418408	0.0819	10.84	0.287	1283	14	enet	0.0837	4.06e-27	0.1987	0.842463	0.970417	1
PEC_cortex	ENSG00000225766	14	24500000	24500000	0.03459	14:24519959	3.5	14:24502765	0.0113	-4.5	-0.152	1265	14	enet	0.0136	1.24e-05	-0.04	0.968087	0.995016	1
PEC_cortex	ENSG00000226677	14	35400000	35400000	0.01965	14:35840307	3.23	14:35039311	0.001	3.32	0.177	1893	1893	bslmm	0.00353	0.0174	0.2744	0.783786	0.958625	1
PEC_cortex	ENSG00000227051	14	96500000	96600000	0.30764	14:96225860	3.3	14:96548795	0.192	13.35	3.247	1605	1605	bslmm	0.231	1.24e-77	0.4493	0.65325	0.92836	1
PEC_cortex	ENSG00000229645	14	95900000	95900000	0.04373	14:95906476	-3.86	14:95988452	0.0224	-5.79	-0.011	1650	19	enet	0.0334	1.32e-11	-1.0242	0.305761	0.793283	1
PEC_cortex	ENSG00000232018	14	101000000	101000000	0.07108	14:101719796	-3.53	14:101393292	0.0663	9.73	0.257	1274	3	lasso	0.066	1.46e-21	0.1619	0.871405	0.975955	1
PEC_cortex	ENSG00000235213	14	23200000	23200000	0.13073	14:23405220	-3.58	14:23225698	0.0634	9.57	0.417	1509	22	enet	0.0848	1.82e-27	0.5448	0.585903	0.907804	1
PEC_cortex	ENSG00000237356	14	53600000	54200000	0.0932	14:53172188	3.4	14:53687074	0.0709	10.14	1.241	1857	10	lasso	0.0715	2.78e-23	1.1201	0.262653	0.769624	1
PEC_cortex	ENSG00000239510	14	59000000	59000000	0.084	14:59247322	-3.72	14:58967010	0.0416	-8.05	1.34	1190	1190	bslmm	0.0438	8.96e-15	-1.265	0.205885	0.726088	1
PEC_cortex	ENSG00000241984	14	39600000	39600000	0.01096	14:39456724	2.96	14:39339469	-0.000676	-3.15	0.496	1502	1502	bslmm	0.00051	0.196	-0.2299	0.818205	0.966126	1
PEC_cortex	ENSG00000242061	14	23200000	23200000	0.02983	14:23405220	-3.58	14:23440038	-0.000611	3.35	-0.682	1512	1512	bslmm	0.00403	0.0119	-0.3303	0.741191	0.946178	1
PEC_cortex	ENSG00000242071	14	70400000	70400000	0.01789	14:70280945	3.06	14:70074415	-0.000696	-3.77	0.685	1407	1407	bslmm	0.00198	0.0573	0.3642	0.715723	0.940916	1
PEC_cortex	ENSG00000242888	14	100000000	100000000	0.04006	14:99984588	-2.71	14:100136575	-0.000591	3.57	-0.642	1317	1317	bslmm	0.00447	0.00859	-1.1349	0.256432	0.766167	1
PEC_cortex	ENSG00000244270	14	50000000	50000000	0.03142	14:50416326	3	14:50058633	0.0187	-5.32	0.055	975	1	lasso	0.0141	8.73e-06	-0.055	0.956138	0.992712	1
PEC_cortex	ENSG00000244691	14	104000000	104000000	0.01456	14:103413534	3.18	14:104009939	0.000357	-3.98	-0.873	1513	2	lasso	0.00347	0.0181	1.0156	0.309838	0.79508	1
PEC_cortex	ENSG00000246223	14	98400000	98400000	0.04288	14:98447758	-3.63	14:98444702	0.0159	4.54	0.219	1884	1	lasso	0.00883	0.000367	0.225	0.821979	0.966314	1
PEC_cortex	ENSG00000246451	14	104000000	104000000	0.01491	14:103695868	-2.89	14:103781710	-0.000638	-3.31	-0.329	1679	1679	bslmm	-0.000365	0.472	0.8835	0.376947	0.827851	1
PEC_cortex	ENSG00000247287	14	61800000	61800000	0.03272	14:61994467	3.36	14:61776900	0.00287	3.78	1.905	952	952	bslmm	0.00755	0.000912	0.8654	0.386809	0.83191	1
PEC_cortex	ENSG00000247970	14	100000000	100000000	0.07442	14:99769821	2.73	14:100076939	0.015	-5.36	-1.235	1291	1291	bslmm	0.0191	2.82e-07	1.2074	0.227282	0.742846	1
PEC_cortex	ENSG00000250366	14	96300000	96400000	0.32837	14:95906476	-3.86	14:96323265	0.156	-14.73	0.967	1693	50	enet	0.291	5.14e-101	0.3231	0.746619	0.948088	1
PEC_cortex	ENSG00000251002	14	22800000	23000000	0.02728	14:23405220	-3.58	14:22389466	0.00105	-3.66	0.382	2110	2110	bslmm	0.00901	0.000324	-0.9736	0.330267	0.807361	1
PEC_cortex	ENSG00000251393	14	73900000	73900000	0.02883	14:74196844	3.47	14:73948009	0.0188	5.49	0.305	1506	2	lasso	0.0151	4.47e-06	0.4031	0.686856	0.935204	1
PEC_cortex	ENSG00000251602	14	106000000	106000000	0.03916	14:105680474	3.72	14:105760245	0.000693	3.15	-1.441	612	612	bslmm	0.0115	5.6e-05	0.3097	0.756823	0.951242	1
PEC_cortex	ENSG00000252481	14	96000000	96000000	0.12998	14:95906476	-3.86	14:95997995	0.0825	-10.61	-0.3	1656	3	lasso	0.0868	4.56e-28	0.3141	0.753414	0.949886	1
PEC_cortex	ENSG00000253459	14	50100000	50100000	0.01926	14:50416326	3	14:50058633	0.0139	4.88	0.055	961	6	enet	0.0107	9.54e-05	-0.1694	0.865447	0.974792	1
PEC_cortex	ENSG00000254505	14	24700000	24700000	0.14785	14:24519959	3.5	14:24678288	0.0723	-9.98	0.032	1313	1313	bslmm	0.0927	5.83e-30	-0.0772	0.938456	0.988647	1
PEC_cortex	ENSG00000256050	14	105000000	105000000	0.09683	14:104668162	3.45	14:105134186	0.00117	4.98	-0.798	1687	52	enet	0.0148	5.66e-06	-1.3144	0.188709	0.708738	1
PEC_cortex	ENSG00000256053	14	104000000	104000000	0.30656	14:103695868	-2.89	14:104036339	0.252	18.27	0.913	1742	1742	bslmm	0.306	9.07e-107	0.8815	0.378074	0.828532	1
PEC_cortex	ENSG00000256500	14	104000000	104000000	0.02582	14:103695868	-2.89	14:104034849	0.0276	6.24	-0.792	1870	5	lasso	0.0188	3.32e-07	-0.7525	0.451768	0.859557	1
PEC_cortex	ENSG00000257126	14	29200000	29200000	0.02875	14:29295249	4.23	14:29218089	0.00447	4.56	-1.375	1397	1397	bslmm	0.0121	3.67e-05	-1.121	0.262285	0.769624	1
PEC_cortex	ENSG00000257272	14	36300000	36300000	0.01866	14:36783118	-2.92	14:36338818	0.0188	5.15	1.42	946	1	lasso	0.0167	1.46e-06	1.42	0.155608	0.673722	1
PEC_cortex	ENSG00000257285	14	23400000	23400000	0.14579	14:23405220	-3.58	14:23375145	0.134	-13.73	-3.556	1285	32	enet	0.142	4.43e-46	2.9996	0.002704	0.158918	1
PEC_cortex	ENSG00000257522	14	29700000	29900000	0.02668	14:29753035	-3.81	14:29739233	0.00563	-4.29	-3.454	926	926	bslmm	0.00667	0.00173	3.4298	0.000604	0.075462	1
PEC_cortex	ENSG00000257556	14	106000000	106000000	0.01957	14:105680474	3.91	14:105569170	0.00481	-4.54	-0.083	1107	4	lasso	0.00432	0.0096	0.506	0.612853	0.916786	1
PEC_cortex	ENSG00000257585	14	36500000	36600000	0.04605	14:36801562	3.85	14:36534256	0.0041	3.99	0.732	1095	1095	bslmm	0.0117	4.99e-05	-1.0857	0.277612	0.778816	1
PEC_cortex	ENSG00000257621	14	58700000	58800000	0.10543	14:59247322	-3.72	14:58735712	0.0333	6.96	2.368	1136	1136	bslmm	0.0398	1.54e-13	2.0647	0.038956	0.456329	1
PEC_cortex	ENSG00000258289	14	65400000	65400000	0.54577	14:65104706	4.11	14:65375180	0.556	27.16	-1.132	1478	57	enet	0.607	4.58e-270	-1.1156	0.264595	0.770833	1
PEC_cortex	ENSG00000258301	14	77200000	77300000	0.02696	14:76861088	3.2	14:77252777	0.00596	-5.06	-0.05	1503	15	enet	0.00655	0.00188	0.2396	0.810629	0.964105	1
PEC_cortex	ENSG00000258342	14	36400000	36500000	0.01242	14:36438046	-2.98	14:36650371	-0.000755	3.21	-0.902	1059	2	lasso	0.00731	0.00108	-0.955	0.33957	0.812845	1
PEC_cortex	ENSG00000258408	14	74000000	74000000	0.26075	14:74196844	3.47	14:74032122	0.0985	-11.58	-0.408	1458	51	enet	0.136	3.36e-44	0.6641	0.506651	0.879398	1
PEC_cortex	ENSG00000258413	14	55700000	55700000	0.11289	14:56064550	-3.14	14:55738596	0.119	-13.21	-1.442	1545	5	lasso	0.139	4.79e-45	1.2947	0.195428	0.716131	1
PEC_cortex	ENSG00000258418	14	40900000	40900000	0.01555	14:40732978	3.09	14:40597438	0.00604	4.45	1.391	2330	2330	blup	0.00675	0.00163	0.9611	0.336524	0.810991	1
PEC_cortex	ENSG00000258424	14	90900000	90900000	0.02612	14:90458493	-3.58	14:91187575	0.00704	-4.21	-1.719	1523	1523	bslmm	0.00442	0.00891	1.4142	0.157313	0.675078	1
PEC_cortex	ENSG00000258441	14	21700000	21700000	0.16244	14:21169862	3.94	14:21664710	0.0432	9.13	1.678	1482	5	lasso	0.0982	1.08e-31	1.4003	0.161429	0.679327	1
PEC_cortex	ENSG00000258458	14	23200000	23200000	0.10953	14:23405220	-3.58	14:23197677	0.0495	8.6	0.414	1642	1642	bslmm	0.053	1.44e-17	0.5847	0.558731	0.898126	1
PEC_cortex	ENSG00000258480	14	40900000	40900000	0.03117	14:40732978	3.09	14:40602788	0.0127	5.36	1.536	2329	6	lasso	0.0101	0.000153	1.9186	0.055037	0.507604	1
PEC_cortex	ENSG00000258512	14	102000000	102000000	0.01687	14:101719796	-3.53	14:102182993	0.00157	-3.58	0.588	1264	3	lasso	0.00605	0.00271	-0.2649	0.791124	0.9602	1
PEC_cortex	ENSG00000258515	14	20900000	20900000	0.08803	14:21169862	3.94	14:20914140	0.0501	-8.25	0.435	1814	4	lasso	0.049	2.42e-16	-0.4104	0.681479	0.934438	1
PEC_cortex	ENSG00000258517	14	71700000	71700000	0.02108	14:71665731	3.21	14:71657290	0.00176	-4.07	0.955	1098	4	enet	0.0144	7.02e-06	-1.7056	0.08809	0.582144	1
PEC_cortex	ENSG00000258525	14	31300000	31400000	0.02819	14:31115492	2.93	14:31407197	0.00441	-4.53	0.448	1096	4	enet	0.0076	0.000884	-0.5666	0.570972	0.9032	1
PEC_cortex	ENSG00000258536	14	42200000	42200000	0.04387	14:41947256	-3.79	14:42225140	0.014	6.69	-1.095	1271	8	enet	0.0215	5.23e-08	-1.2502	0.211215	0.728932	1
PEC_cortex	ENSG00000258548	14	28100000	28100000	0.23265	14:28184092	-2.77	14:28109814	0.0977	11.43	-0.888	1728	30	enet	0.106	2.53e-34	-0.9448	0.344748	0.81447	1
PEC_cortex	ENSG00000258561	14	66700000	67000000	0.02195	14:66278520	3.54	14:67058428	0.00789	-4.4	0.833	1794	1	lasso	0.0142	8.6e-06	0.844	0.398669	0.836857	1
PEC_cortex	ENSG00000258603	14	74100000	74100000	0.1293	14:74196844	3.47	14:74086735	0.0405	7.76	1.229	1544	1544	bslmm	0.0488	2.73e-16	0.6816	0.495469	0.875625	1
PEC_cortex	ENSG00000258636	14	42100000	42100000	0.02199	14:41947256	-3.79	14:42433768	0.00431	-3.8	0.0666	1228	1228	bslmm	0.00547	0.00411	1.3268	0.184589	0.704826	1
PEC_cortex	ENSG00000258645	14	64100000	64100000	0.01901	14:64520663	3.24	14:63614595	0.00566	-3.89	-0.164	1255	2	lasso	0.00509	0.00545	0.164	0.869733	0.975633	1
PEC_cortex	ENSG00000258653	14	74300000	74400000	0.02046	14:74196844	3.47	14:74658430	-0.000741	3.36	-0.373	1681	1681	bslmm	0.00228	0.0453	-1.8618	0.062632	0.528772	1
PEC_cortex	ENSG00000258695	14	74000000	74000000	0.11253	14:74196844	3.47	14:74026618	0.0464	-8.73	-0.231	1468	2	lasso	0.0528	1.68e-17	0.5239	0.600321	0.913093	1
PEC_cortex	ENSG00000258701	14	105000000	105000000	0.14994	14:105680474	3.83	14:105292650	0.052	-9.69	0.3474	1494	1494	bslmm	0.0758	1.24e-24	0.0928	0.926051	0.986336	1
PEC_cortex	ENSG00000258702	14	97100000	97100000	0.80765	14:97074817	2.92	14:97063523	0.241	-17.89	-0.898	1367	76	enet	0.517	1.32e-210	0.5918	0.553981	0.897053	1
PEC_cortex	ENSG00000258704	14	35400000	35500000	0.0144	14:35840307	3.23	14:35790467	0.00382	-4.1	-0.736	1967	5	lasso	0.00482	0.00662	0.6489	0.516378	0.882858	1
PEC_cortex	ENSG00000258708	14	37600000	37600000	0.08296	14:37202325	3.57	14:37626106	0.0665	-10.51	-1.178	1011	37	enet	0.0784	1.92e-25	0.732	0.464188	0.863536	1
PEC_cortex	ENSG00000258716	14	91200000	91200000	0.02548	14:91172113	-3.45	14:91068994	0.00633	-4.23	-1.633	1320	7	enet	0.00724	0.00114	-0.4341	0.664251	0.931051	1
PEC_cortex	ENSG00000258731	14	53600000	53600000	0.0141	14:53172188	3.4	14:54008294	-0.000418	2.94	1.114	1215	1215	bslmm	0.00158	0.0789	0.213	0.831338	0.968737	1
PEC_cortex	ENSG00000258733	14	86400000	86600000	0.03329	14:86523064	3.59	14:86401243	0.00559	-4.96	-0.253	1832	2	lasso	0.00434	0.00946	0.2488	0.80351	0.962847	1
PEC_cortex	ENSG00000258736	14	105000000	105000000	0.0618	14:105241607	3.44	14:105122109	0.0284	-6.32	-1.132	1742	4	lasso	0.025	4.44e-09	1.1779	0.238821	0.753445	1
PEC_cortex	ENSG00000258738	14	35300000	35300000	0.02425	14:34896676	3.24	14:35834276	0.000305	-4.25	0.807	1901	9	enet	0.011	7.89e-05	-0.1319	0.895056	0.980629	1
PEC_cortex	ENSG00000258768	14	20700000	20700000	0.42779	14:21169862	3.94	14:20755623	0.0648	10.4	-0.147	1595	65	enet	0.252	1.82e-85	0.5261	0.598786	0.912747	1
PEC_cortex	ENSG00000258777	14	62100000	62200000	0.0223	14:62444770	3.72	14:62524806	0.00034	3.45	0.005	1152	2	lasso	0.00428	0.0099	0.8401	0.400842	0.837692	1
PEC_cortex	ENSG00000258782	14	59900000	60000000	0.01939	14:59510725	3.39	14:59931931	0.00484	4.29	1.563	1586	2	lasso	0.00436	0.00935	1.6454	0.099887	0.600198	1
PEC_cortex	ENSG00000258789	14	89000000	89000000	0.04248	14:88541549	-3.3	14:88977938	0.0256	-6.58	0.556	1187	2	lasso	0.0295	1.93e-10	-0.4881	0.625475	0.919799	1
PEC_cortex	ENSG00000258818	14	21200000	21200000	0.17131	14:21595153	4.2	14:21154080	0.0366	-8.44	1.541	1579	7	lasso	0.0921	9.53e-30	-1.0022	0.316248	0.798254	1
PEC_cortex	ENSG00000258824	14	64900000	64900000	0.01282	14:65104706	4.11	14:64978192	-0.000506	-3.22	0.962	1314	1	lasso	0.000459	0.205	-0.962	0.33605	0.810838	1
PEC_cortex	ENSG00000258844	14	36700000	36700000	0.04103	14:36801562	3.97	14:36675247	0.00975	-4.96	1.435	1100	1100	bslmm	0.0151	4.51e-06	-2.2021	0.027659	0.410764	1
PEC_cortex	ENSG00000258867	14	88500000	88600000	0.02131	14:88541549	-3.3	14:88565911	0.000704	3.75	0.339	1649	1649	blup	0.00473	0.00706	1.1932	0.232792	0.74801	1
PEC_cortex	ENSG00000258882	14	62300000	62400000	0.04195	14:62444770	3.72	14:62779801	-0.000276	3.53	1.627	1219	1219	blup	0.00961	0.00021	0.7782	0.436459	0.853941	1
PEC_cortex	ENSG00000258929	14	50500000	50500000	0.09581	14:50987197	3.11	14:50541929	0.0464	8.09	-0.559	1132	1132	bslmm	0.0476	6.32e-16	0.3632	0.716488	0.941241	1
PEC_cortex	ENSG00000258940	14	39700000	39700000	0.0852	14:39456724	2.96	14:39727732	0.0715	9.8	1.494	1424	17	enet	0.0753	1.79e-24	1.1763	0.239474	0.753851	1
PEC_cortex	ENSG00000258941	14	39700000	39800000	0.02945	14:39456724	2.96	14:39831317	0.0168	-5.49	0.31	1576	2	lasso	0.0173	9.49e-07	-0.3698	0.711522	0.939413	1
PEC_cortex	ENSG00000258948	14	39200000	39200000	0.01575	14:39456724	2.96	14:39257109	0.00364	4.59	0.359	1415	1415	bslmm	0.00522	0.00495	0.8114	0.417162	0.845153	1
PEC_cortex	ENSG00000258985	14	53500000	53500000	0.0185	14:53172188	3.4	14:53605211	0.000855	-3.03	-0.198	1289	1289	bslmm	0.00576	0.00334	0.4858	0.627133	0.920569	1
PEC_cortex	ENSG00000258986	14	105000000	105000000	0.06151	14:105241607	3.58	14:105064501	-0.000566	4.92	1.126	1906	1906	blup	0.0139	1e-05	0.0845	0.932671	0.987758	1
PEC_cortex	ENSG00000258999	14	81600000	81600000	0.0455	14:81400425	-3.5	14:81635888	0.0212	-6.21	1.512	1573	3	lasso	0.0151	4.5e-06	-1.3209	0.18655	0.707203	1
PEC_cortex	ENSG00000259005	14	74900000	74900000	0.03769	14:74454195	3.25	14:74948103	0.00978	-5.22	-0.804	1228	1228	bslmm	0.013	1.9e-05	-0.3611	0.71805	0.941555	1
PEC_cortex	ENSG00000259031	14	101000000	101000000	0.01975	14:101121371	3.17	14:100749691	-0.000612	3.54	0.113	1172	1172	blup	0.0019	0.0611	-0.43	0.667205	0.931822	1
PEC_cortex	ENSG00000259038	14	69100000	69100000	0.12601	14:68797852	2.76	14:69095099	0.0719	10.2	1.08	1172	1172	bslmm	0.0853	1.33e-27	0.54	0.589211	0.909013	1
PEC_cortex	ENSG00000259048	14	38500000	38700000	0.02043	14:38508684	-2.72	14:38402411	0.00564	-3.8	-1.4986	1428	22	enet	0.00806	0.000637	-0.365	0.715119	0.940728	1
PEC_cortex	ENSG00000259054	14	23000000	23000000	0.02459	14:23405220	-3.58	14:23028364	-0.000128	3.63	-0.248	1739	4	lasso	0.00458	0.00795	-0.394	0.693608	0.936053	1
PEC_cortex	ENSG00000259065	14	74300000	74300000	0.35444	14:74196844	3.47	14:74269423	0.269	19.1	-0.322	1610	1610	bslmm	0.282	4.3e-97	-0.4609	0.644898	0.925612	1
PEC_cortex	ENSG00000259070	14	39200000	39400000	0.03913	14:39456724	2.96	14:39418739	0.0284	5.79	0.429	1662	2	lasso	0.0272	9.71e-10	0.184	0.854045	0.972433	1
PEC_cortex	ENSG00000259073	14	90000000	90000000	0.02433	14:90138742	4.76	14:89713213	0.00955	4.46	-1.3182	1253	2	enet	0.00511	0.00535	-1.3175	0.18768	0.708317	1
PEC_cortex	ENSG00000259088	14	102000000	102000000	0.02875	14:101764498	-2.56	14:102235413	0.00346	-4.6	0.751	1262	1262	bslmm	0.0037	0.0152	-0.9169	0.35921	0.821451	1
PEC_cortex	ENSG00000259100	14	39900000	39900000	0.01004	14:39456724	2.96	14:39822924	0.00391	4.19	1.63	1440	7	enet	0.00487	0.00638	1.4874	0.136921	0.651322	1
PEC_cortex	ENSG00000259118	14	65500000	65600000	0.04006	14:65104706	4.11	14:66027756	0.000912	-3.86	-1.6922	1427	1427	bslmm	0.00957	0.000218	0.7036	0.481694	0.870137	1
PEC_cortex	ENSG00000259132	14	23400000	23500000	0.03561	14:23405220	-3.58	14:23417792	0.0077	4.34	-3.054	1297	1297	bslmm	0.00158	0.0792	-2.2102	0.027095	0.408707	1
PEC_cortex	ENSG00000259155	14	50100000	50100000	0.02346	14:50416326	3	14:49781991	0.000636	4.16	-0.337	1013	1013	bslmm	0.00615	0.00251	-0.0673	0.946316	0.990504	1
PEC_cortex	ENSG00000259158	14	70900000	71000000	0.06525	14:70639413	2.73	14:70919387	0.0364	-7.21	0.429	1787	7	lasso	0.0418	3.85e-14	0.1741	0.861781	0.974076	1
PEC_cortex	ENSG00000259318	14	55900000	55900000	0.01848	14:56064550	-3.14	14:55740737	0.0144	-5.57	-0.284	1584	1584	bslmm	0.0146	6.35e-06	-0.1826	0.855142	0.972742	1
PEC_cortex	ENSG00000259319	14	75900000	75900000	0.20148	14:76090389	3.17	14:75895081	0.0601	10.58	0.58	935	28	enet	0.106	3.81e-34	0.8009	0.423206	0.848059	1
PEC_cortex	ENSG00000259634	14	92500000	92500000	0.03885	14:92667675	3.5	14:92498195	0.0117	5.48	1.112	1720	7	enet	0.0168	1.37e-06	2.1929	0.028318	0.414378	1
PEC_cortex	ENSG00000259648	14	68100000	68100000	0.1269	14:68233527	-2.41	14:68061924	0.0559	8.68	0.904	1398	1398	bslmm	0.0819	1.52e-26	0.1908	0.848719	0.971163	1
PEC_cortex	ENSG00000259687	14	75800000	75800000	0.03597	14:76090389	3.17	14:75759550	0.0205	-6.53	-1.35	943	4	lasso	0.0368	1.27e-12	2.004	0.045066	0.476286	1
PEC_cortex	ENSG00000259775	14	104000000	104000000	0.17666	14:103413534	3.18	14:103800804	0.0965	-11.94	-0.015	1456	8	lasso	0.107	1.16e-34	0.1347	0.892855	0.980185	1
PEC_cortex	ENSG00000259796	14	62600000	62600000	0.04309	14:62444770	3.72	14:62279474	0.0171	5.17	0.205	1192	1192	bslmm	0.0124	2.9e-05	0.5586	0.57641	0.904824	1
PEC_cortex	ENSG00000259969	14	58500000	58500000	0.53945	14:58925652	2.66	14:58462231	0.35	-21.69	0.972	1389	23	enet	0.397	3.04e-147	-0.6623	0.50777	0.879778	1
PEC_cortex	ENSG00000260669	14	24700000	24700000	0.10975	14:24519959	3.5	14:24678288	0.0377	-7.22	0.032	1318	6	lasso	0.0337	1.05e-11	-0.3987	0.690088	0.935488	1
PEC_cortex	ENSG00000260711	14	92200000	92200000	0.30987	14:91838368	-3.61	14:92294852	0.171	15.45	-0.165	1610	16	enet	0.199	6.08e-66	-0.3532	0.723903	0.942308	1
PEC_cortex	ENSG00000260806	14	97000000	97000000	0.04164	14:96548795	3.25	14:96947857	0.0207	6.08	0.24	1386	6	lasso	0.0247	5.39e-09	0.0933	0.925679	0.986331	1
PEC_cortex	ENSG00000261120	14	60400000	60400000	0.00886	14:60570529	-2.86	14:60542254	-0.000292	-3.98	0.97	1155	8	enet	0.00165	0.0745	-0.5114	0.609077	0.915197	1
PEC_cortex	ENSG00000261372	14	92500000	92500000	0.05079	14:92667675	3.53	14:92506583	0.0493	8.31	-0.73	1738	8	lasso	0.0483	3.86e-16	-0.4925	0.62239	0.919108	1
PEC_cortex	ENSG00000265770	14	32900000	32900000	0.02347	14:32443346	-4.3	14:33210194	-5.09e-05	4.06	-0.734	1233	1233	bslmm	0.00182	0.0653	1.0808	0.279771	0.780283	1
PEC_cortex	ENSG00000269883	14	77600000	77600000	0.44274	14:77198860	3.03	14:77613319	0.247	14.79	-1.12	1476	23	enet	0.271	7.11e-93	-0.317	0.751236	0.949402	1
PEC_cortex	ENSG00000269906	14	51100000	51100000	0.02476	14:51293706	3.66	14:51584148	0.000791	-4.17	1.265	1335	1335	bslmm	0.00523	0.00491	-0.5173	0.60492	0.914078	1
PEC_cortex	ENSG00000269940	14	104000000	104000000	0.0655	14:103695868	-2.89	14:104091115	0.0356	-8.21	-0.909	1683	13	lasso	0.0556	2.22e-18	0.2181	0.827325	0.967764	1
PEC_cortex	ENSG00000269945	14	71700000	71700000	0.16134	14:71665731	3.21	14:71652763	0.0303	-7.93	1.101	1091	26	enet	0.0875	2.71e-28	-0.4953	0.620357	0.918606	1
PEC_cortex	ENSG00000269958	14	104000000	104000000	0.13452	14:103695868	-2.89	14:104144941	0.0947	-11.23	-0.218	1676	5	lasso	0.112	2.69e-36	0.2326	0.816062	0.9658	1
PEC_cortex	ENSG00000269963	14	104000000	104000000	0.01265	14:103695868	-2.89	14:104091434	0.0143	-4.83	-0.459	1676	2	lasso	0.0109	8.45e-05	0.4354	0.663261	0.930624	1
PEC_cortex	ENSG00000270000	14	74900000	74900000	0.01301	14:74454195	3.25	14:74634752	-0.000745	3.41	1.306	1229	1229	bslmm	0.0017	0.0715	1.3726	0.169888	0.686725	1
PEC_cortex	ENSG00000270108	14	104000000	104000000	0.03617	14:103695868	-2.89	14:104144941	0.0175	-5.52	-0.218	1684	1684	bslmm	0.0177	7.13e-07	-0.0239	0.980901	0.996814	1
PEC_cortex	ENSG00000271075	14	53300000	53300000	0.03307	14:53172188	3.4	14:53424200	0.00116	-3.74	-1.008	1305	1305	bslmm	0.009	0.000324	-0.143	0.886285	0.978537	1
PEC_cortex	ENSG00000271417	14	101000000	101000000	0.12401	14:101719796	-3.53	14:101399204	0.116	12.9	0.268	1284	1284	bslmm	0.131	2.42e-42	0.5474	0.58409	0.90721	1
PEC_cortex	ENSG00000271424	14	39800000	39800000	0.01218	14:39456724	2.96	14:39802575	0.0103	4.8	1.36	1443	2	lasso	0.00741	0.00102	1.1869	0.235282	0.750307	1
PEC_cortex	ENSG00000271780	14	102000000	102000000	0.39797	14:102737180	-3.28	14:102406478	0.27	18.91	0.915	1319	31	enet	0.294	4.37e-102	0.8336	0.404495	0.839421	1
PEC_cortex	ENSG00000272444	14	102000000	102000000	0.08338	14:102737180	-3.28	14:102406478	0.0496	8.33	0.915	1321	1321	bslmm	0.0565	1.18e-18	0.7929	0.427835	0.849862	1
PEC_cortex	ENSG00000272909	14	64900000	64900000	0.03082	14:65104706	4.11	14:64889809	0.00805	4.32	0.76	1279	1279	bslmm	0.00983	0.00018	-0.2219	0.82443	0.967183	1
PEC_cortex	ENSG00000021776	15	35100000	35300000	0.08218	15:35172746	-3.38	15:35172057	0.0375	-7.79	-0.976	1140	5	lasso	0.0476	6.29e-16	0.40105	0.688387	0.935204	1
PEC_cortex	ENSG00000028528	15	64400000	64400000	0.12953	15:64286134	3.71	15:64900258	0.00612	5.46	-1.766	1266	4	lasso	0.0314	5.3e-11	-2.70677	0.006794	0.246375	1
PEC_cortex	ENSG00000034053	15	29100000	29400000	0.09155	15:29602833	3.42	15:29412047	-0.000403	5.18	0.879	981	27	enet	0.0233	1.45e-08	-0.74148	0.458403	0.861622	1
PEC_cortex	ENSG00000035664	15	64200000	64400000	0.1763	15:64286134	3.71	15:64314274	0.101	12.14	1.824	1469	23	enet	0.125	2.63e-40	1.41847	0.156053	0.673816	1
PEC_cortex	ENSG00000041357	15	78800000	78800000	0.05024	15:78409833	3.13	15:78829091	0.0282	-6.38	0.884	1399	3	lasso	0.0287	3.37e-10	-0.9236	0.355696	0.819431	1
PEC_cortex	ENSG00000047346	15	52900000	53000000	0.0666	15:52691992	-3.81	15:52870086	0.00412	4.67	-2.263	1437	1437	bslmm	0.0182	5.08e-07	-0.73338	0.463326	0.863503	1
PEC_cortex	ENSG00000058335	15	79300000	79400000	0.05236	15:79850183	3.29	15:79392548	0.00311	-5.03	-0.337	1640	13	enet	0.00999	0.000161	0.33372	0.73859	0.945686	1
PEC_cortex	ENSG00000062524	15	41800000	41800000	0.03161	15:41722878	-3.43	15:41803807	0.00136	-4.32	-1.417	1178	1178	bslmm	0.00538	0.00439	1.72656	0.084247	0.574793	1
PEC_cortex	ENSG00000064726	15	83700000	83700000	0.33419	15:83352753	-2.61	15:83723047	0.268	-19.23	0.763	927	11	lasso	0.343	1.3e-122	-0.17937	0.857648	0.973108	1
PEC_cortex	ENSG00000066933	15	72100000	72400000	0.0318	15:72824621	2.88	15:72271235	0.0175	-5.78	0.21	1314	4	lasso	0.0154	3.54e-06	-0.40089	0.688503	0.935204	1
PEC_cortex	ENSG00000067141	15	73300000	73600000	0.0457	15:74089547	3.24	15:73589086	0.0258	6.42	0.683	1280	1280	blup	0.0271	1.03e-09	0.88916	0.373915	0.827195	1
PEC_cortex	ENSG00000067221	15	74300000	74300000	0.26216	15:74089547	3.24	15:74267320	0.258	17.34	0.54	1129	22	enet	0.265	1.9e-90	0.04169	0.966743	0.994702	1
PEC_cortex	ENSG00000067369	15	43700000	43800000	0.01193	15:44052248	3.25	15:43613369	0.00264	-3.79	0.387	431	431	bslmm	0.00121	0.107	-0.03881	0.969046	0.995075	1
PEC_cortex	ENSG00000068793	15	22900000	23000000	0.1418	15:23096645	-3.22	15:22916124	0.0307	6.89	-0.545	494	7	lasso	0.0841	3.02e-27	-2.71298	0.006668	0.244691	1
PEC_cortex	ENSG00000069869	15	56100000	56300000	0.30567	15:55860930	3.09	15:56295536	0.0568	-9.24	0.019	2078	42	enet	0.146	1.91e-47	1.60389	0.108739	0.611649	1
PEC_cortex	ENSG00000069943	15	55600000	55600000	0.15252	15:55860930	3.09	15:55578678	0.0191	7.07	0.955	1964	1964	bslmm	0.0818	1.67e-26	1.06355	0.287533	0.784954	1
PEC_cortex	ENSG00000069956	15	52200000	52400000	0.15201	15:52691992	-3.81	15:52369728	0.0202	-6.04	-0.545	1345	10	lasso	0.0493	1.91e-16	0.59933	0.548954	0.895421	1
PEC_cortex	ENSG00000069966	15	52400000	52500000	0.07517	15:52691992	-3.81	15:52461456	0.019	-6.26	0.897	1229	7	lasso	0.0323	2.91e-11	-0.85532	0.392373	0.834326	1
PEC_cortex	ENSG00000069974	15	55500000	55600000	0.58922	15:55860930	3.09	15:55606213	0.256	18.46	1.486	2212	2212	bslmm	0.324	1.83e-114	1.45441	0.145832	0.660774	1
PEC_cortex	ENSG00000073417	15	85500000	85700000	0.19244	15:85797026	3.76	15:85563381	0.0795	11.12	-1.306	1664	23	enet	0.137	1.54e-44	-0.70559	0.480441	0.869793	1
PEC_cortex	ENSG00000074410	15	63600000	63700000	0.51011	15:63131768	-2.83	15:63691103	0.167	15.11	-0.408	1529	52	enet	0.364	5.59e-132	-0.84867	0.396066	0.835384	1
PEC_cortex	ENSG00000074603	15	65700000	65800000	0.05599	15:66264965	-2.63	15:65837277	0.0262	-6.64	0.094	1146	6	lasso	0.0286	3.79e-10	-0.07978	0.936415	0.988232	1
PEC_cortex	ENSG00000074621	15	65900000	66000000	0.02318	15:66162560	3.34	15:65940958	-0.000233	-3.88	-0.535	1078	1078	bslmm	0.0035	0.0178	-0.21837	0.827141	0.967764	1
PEC_cortex	ENSG00000074696	15	65800000	65900000	0.02065	15:65592050	-2.68	15:66108647	0.0161	4.78	-0.41	1067	2	lasso	0.00813	0.000605	-0.31288	0.754375	0.950286	1
PEC_cortex	ENSG00000074803	15	48500000	48600000	0.51419	15:48582845	3.73	15:48670243	0.0859	5.35	1.931	764	10	lasso	0.117	9.77e-38	0.46629	0.641009	0.924609	1
PEC_cortex	ENSG00000075131	15	66600000	66700000	0.22661	15:66795937	-3.46	15:66648126	0.299	20.46	1.311	1619	13	lasso	0.347	2.09e-124	1.09051	0.275489	0.777477	1
PEC_cortex	ENSG00000080644	15	78900000	78900000	0.04576	15:78409833	3.13	15:78831928	0.00652	4.36	-2.174	1395	1395	bslmm	0.00662	0.00179	-1.31114	0.18981	0.709661	1
PEC_cortex	ENSG00000081014	15	51200000	51300000	0.11902	15:51548541	2.75	15:51249164	0.0594	9.93	0.014	1578	1578	bslmm	0.109	4.62e-35	-0.18535	0.852954	0.972262	1
PEC_cortex	ENSG00000090470	15	65400000	65400000	0.04933	15:65563760	2.55	15:65373703	0.00318	4.53	-1.596	1154	1154	bslmm	0.0163	1.94e-06	-0.50948	0.610419	0.915732	1
PEC_cortex	ENSG00000090487	15	65300000	65300000	0.18815	15:64853792	-2.65	15:65282191	0.119	-13.64	-0.424	1160	13	enet	0.148	5.22e-48	0.48628	0.626769	0.920444	1
PEC_cortex	ENSG00000092439	15	50800000	51000000	0.06133	15:50560098	-2.33	15:50827849	0.0345	7.28	-1.024	1826	21	lasso	0.0528	1.6e-17	-1.67045	0.094831	0.59291	1
PEC_cortex	ENSG00000092445	15	41800000	41900000	0.13184	15:41469634	-3.38	15:41838000	0.0299	-6.19	1.26634	1336	5	lasso	0.0378	6.01e-13	-0.05066	0.959594	0.993302	1
PEC_cortex	ENSG00000092470	15	44100000	44200000	0.08038	15:44052248	3.25	15:43938607	0.0543	8.16	1.703	503	1	lasso	0.0516	3.82e-17	0.477	0.633362	0.92277	1
PEC_cortex	ENSG00000092529	15	42600000	42700000	0.03272	15:42147893	-2.16	15:42453278	0.0106	3.82	-0.1499	1034	1034	blup	0.0109	8.47e-05	0.03735	0.970209	0.995389	1
PEC_cortex	ENSG00000092531	15	42800000	42800000	0.05295	15:43300527	1.99	15:42817577	0.0206	-5.34	1.258	903	2	lasso	0.019	3.03e-07	-1.22018	0.222395	0.739041	1
PEC_cortex	ENSG00000103569	15	58400000	58500000	0.16174	15:58916392	-2.96	15:58479364	0.035	6.9	-1.216	1186	6	lasso	0.0603	8.01e-20	1.42195	0.155041	0.672724	1
PEC_cortex	ENSG00000103591	15	67500000	67500000	0.0519	15:67415709	-3.59	15:67624292	0.023	6.35	-2.736	1259	1259	blup	0.0322	3.08e-11	-0.92717	0.353838	0.819032	1
PEC_cortex	ENSG00000103599	15	67500000	67800000	0.10731	15:67415709	-3.59	15:67640129	0.061	-9.17	-2.339	1568	1568	bslmm	0.0727	1.19e-23	2.56014	0.010463	0.294227	1
PEC_cortex	ENSG00000103642	15	63400000	63400000	0.18837	15:63131768	-2.83	15:63422772	0.162	15.2	1.595	1304	28	enet	0.202	5.39e-67	1.2484	0.211886	0.729237	1
PEC_cortex	ENSG00000103671	15	64700000	64700000	0.11824	15:64286134	3.71	15:64711986	0.0936	12.4	1.386	1239	11	lasso	0.148	4.58e-48	1.28412	0.1991	0.719905	1
PEC_cortex	ENSG00000103707	15	65300000	65300000	0.06675	15:64853792	-2.66	15:65260325	0.0122	5.37	0.044	1163	1163	bslmm	0.0137	1.2e-05	0.47385	0.635606	0.923208	1
PEC_cortex	ENSG00000103710	15	65300000	65400000	0.27354	15:64853792	-2.65	15:65367581	0.108	12.59	-1.484	1173	41	enet	0.147	8.37e-48	-1.62481	0.104203	0.604825	1
PEC_cortex	ENSG00000103723	15	83300000	83400000	0.20257	15:83167559	-2.87	15:83384069	0.136	13.11	-1.69	692	11	enet	0.141	1.06e-45	-1.62169	0.104869	0.605849	1
PEC_cortex	ENSG00000103740	15	78500000	78500000	0.06713	15:78179455	-3.56	15:78104996	4.73e-05	4.13	-1.24335	1658	1658	blup	0.0167	1.48e-06	0.2034	0.838825	0.969816	1
PEC_cortex	ENSG00000103742	15	65700000	65700000	0.10805	15:66101018	2.83	15:66033126	0.0289	8.11	0.25687	1097	24	enet	0.0814	2.16e-26	0.6653	0.505859	0.879036	1
PEC_cortex	ENSG00000103769	15	66000000	66200000	0.02459	15:66682005	-3.38	15:66233855	0.00644	4.34	-2.563	1383	1383	bslmm	0.02	1.5e-07	-2.65272	0.007985	0.263569	1
PEC_cortex	ENSG00000103811	15	79200000	79200000	0.30713	15:79121881	2.75	15:79237293	0.0841	-10.76	0.021	1447	47	enet	0.154	3.7e-50	-0.67628	0.498865	0.876926	1
PEC_cortex	ENSG00000103852	15	99700000	99800000	0.28319	15:99479271	3.25	15:99791339	0.3	-19.94	1.445	1481	10	lasso	0.309	2.8e-108	-1.34539	0.1785	0.696907	1
PEC_cortex	ENSG00000103855	15	74000000	74000000	0.12201	15:74247365	3.35	15:73999006	0.0684	9.63	0.718	1173	19	enet	0.0856	1.08e-27	1.06075	0.288804	0.785301	1
PEC_cortex	ENSG00000103876	15	80400000	80500000	0.22964	15:80387271	3.25	15:80479620	0.14	-13.61	-0.907	1584	18	enet	0.175	1.77e-57	1.48393	0.137827	0.651816	1
PEC_cortex	ENSG00000103888	15	81100000	81200000	0.25874	15:81276675	-3.35	15:81073193	0.0991	-11.3	1.336	1430	23	enet	0.152	2.59e-49	-1.54333	0.122751	0.630515	1
PEC_cortex	ENSG00000103932	15	41800000	41800000	0.29832	15:41469634	-3.38	15:41822323	0.161	14.95	1.759	1257	32	enet	0.186	3.49e-61	1.3683	0.171219	0.688654	1
PEC_cortex	ENSG00000103942	15	83500000	83700000	0.07122	15:83167559	-2.87	15:83561108	0.034	7.08	-1.231	872	2	lasso	0.0296	1.82e-10	-1.28867	0.197513	0.718335	1
PEC_cortex	ENSG00000103966	15	42200000	42300000	0.1635	15:41855736	2.76	15:42252090	0.0713	10.05	1.513	1282	14	enet	0.0989	6.22e-32	0.7849	0.432513	0.852154	1
PEC_cortex	ENSG00000103995	15	49000000	49100000	0.09602	15:48582845	3.73	15:49178184	0.00782	5.23	1.146	1044	7	lasso	0.03	1.43e-10	0.62632	0.531106	0.88783	1
PEC_cortex	ENSG00000104043	15	50200000	50500000	0.19217	15:49872542	-2.98	15:50428972	0.0867	-10.84	1.393	2020	2020	bslmm	0.124	3.21e-40	-1.2281	0.219409	0.736384	1
PEC_cortex	ENSG00000104044	15	28000000	28300000	0.14749	15:27909092	3.21	15:28196821	0.034	-6.93	1.461	1287	38	enet	0.0651	2.77e-21	-0.30849	0.757707	0.95175	1
PEC_cortex	ENSG00000104047	15	49900000	49900000	0.09678	15:49872542	-2.98	15:50004512	0.0387	-7.63	-0.422	1423	12	enet	0.0487	3.03e-16	-0.78106	0.434768	0.853143	1
PEC_cortex	ENSG00000104059	15	29400000	29900000	0.06393	15:29602833	3.02	15:29413378	-0.000736	3.92	1.023	1525	1525	blup	0.00573	0.0034	-1.81504	0.069518	0.54505	1
PEC_cortex	ENSG00000104093	15	51700000	51900000	0.06664	15:51935775	3.5	15:51824560	0.0402	7.63	-0.873	1350	7	lasso	0.0411	6.03e-14	-1.05682	0.290596	0.78658	1
PEC_cortex	ENSG00000104112	15	52000000	52000000	0.1431	15:51935775	3.5	15:51964210	0.0892	-11.22	-1.52	1204	1204	bslmm	0.0983	9.49e-32	1.76288	0.07792	0.561898	1
PEC_cortex	ENSG00000104129	15	41100000	41100000	0.02608	15:41097507	3.86	15:40857883	0.00134	4.41	-0.859	1148	11	enet	0.00514	0.00525	-1.04938	0.294002	0.787487	1
PEC_cortex	ENSG00000104131	15	44800000	44900000	0.08931	15:44380904	2.61	15:44825358	0.00446	-5.05	1.799	894	894	bslmm	0.0268	1.28e-09	-0.10055	0.919906	0.985091	1
PEC_cortex	ENSG00000104140	15	41200000	41200000	0.19103	15:40994776	3.6	15:41166528	0.146	14.44	-0.303	1131	10	enet	0.154	6.17e-50	-0.3581	0.720269	0.941977	1
PEC_cortex	ENSG00000104142	15	41200000	41200000	0.01414	15:41469634	-3.38	15:41268110	0.00755	-4.33	2.28099	1132	18	enet	0.0115	5.38e-05	-1.51114	0.130753	0.641916	1
PEC_cortex	ENSG00000104154	15	45800000	45800000	0.11754	15:45371604	3.38	15:45812419	0.0305	-7.91	-0.094	1168	1168	bslmm	0.0698	9.61e-23	-1.35792	0.174489	0.692287	1
PEC_cortex	ENSG00000104164	15	45900000	45900000	0.44146	15:46033857	2.78	15:45864572	0.0736	-10.13	-0.041	1126	1126	bslmm	0.194	5.66e-64	0.24454	0.806814	0.963355	1
PEC_cortex	ENSG00000117899	15	81200000	81300000	0.27325	15:81064788	3.33	15:81273726	0.264	18.82	1.427	1133	17	enet	0.27	1.81e-92	1.42898	0.153009	0.670372	1
PEC_cortex	ENSG00000117906	15	77200000	77200000	0.038	15:77343967	2.85	15:76873908	-0.000186	4.03	-0.748	895	895	bslmm	0.0114	5.93e-05	0.72999	0.465394	0.864116	1
PEC_cortex	ENSG00000128463	15	34500000	34500000	0.38538	15:34364936	-3.73	15:34516680	0.354	-21.82	1.51	1398	6	lasso	0.368	7.7e-134	-1.53389	0.125056	0.633931	1
PEC_cortex	ENSG00000128731	15	28400000	28600000	0.0223	15:27909092	3.21	15:28538616	-0.000534	-3.67	0.91308	773	8	enet	0.00436	0.00929	-0.24276	0.808188	0.963726	1
PEC_cortex	ENSG00000128829	15	40200000	40300000	0.38801	15:40573201	3.33	15:40312615	0.0731	-10.6	0.785	1138	53	enet	0.212	1.54e-70	-1.46725	0.142308	0.657762	1
PEC_cortex	ENSG00000128833	15	52500000	52600000	0.15999	15:52691992	-3.81	15:52577895	0.0392	-7.33	-0.0609	1294	3	lasso	0.0362	1.83e-12	-0.00188	0.998501	0.999942	1
PEC_cortex	ENSG00000128849	15	57700000	57800000	0.07245	15:57380937	3.91	15:57816462	0.00281	4.97	0.418	1427	10	enet	0.0134	1.44e-05	0.72985	0.465483	0.86414	1
PEC_cortex	ENSG00000128872	15	52000000	52100000	0.04292	15:51935775	3.5	15:52081781	0.0351	-7.47	-1.468	1211	5	lasso	0.0344	6.72e-12	1.78615	0.074075	0.554853	1
PEC_cortex	ENSG00000128881	15	43000000	43200000	0.06098	15:43617493	2.53	15:43396926	0.0186	-5.58	1.924	622	6	enet	0.0204	1.11e-07	-0.72299	0.469684	0.865801	1
PEC_cortex	ENSG00000128891	15	40800000	40900000	0.39819	15:41097507	3.6	15:40894153	0.382	-22.83	0.262	988	51	enet	0.451	4.7e-174	-0.18975	0.849506	0.971413	1
PEC_cortex	ENSG00000128918	15	58200000	58800000	0.13347	15:57915700	-3.02	15:58610032	0.059	8.78	-0.908	1785	3	lasso	0.0729	1.05e-23	-1.30019	0.193536	0.713645	1
PEC_cortex	ENSG00000128923	15	59100000	59200000	0.19101	15:59461245	-3	15:59152402	0.0498	-8.32	-1.064	1343	1343	bslmm	0.0989	6.08e-32	0.89093	0.372964	0.827195	1
PEC_cortex	ENSG00000128928	15	40700000	40700000	0.3882	15:41097507	3.82	15:40664239	0.153	-15.24	-1.741	1088	30	enet	0.397	2.12e-147	1.41549	0.156924	0.674406	1
PEC_cortex	ENSG00000128944	15	40700000	40700000	0.60054	15:40573201	3.33	15:40664239	0.603	28.31	-1.741	1076	36	enet	0.619	4.07e-279	-1.77287	0.07625	0.558314	1
PEC_cortex	ENSG00000128951	15	48600000	48600000	0.04252	15:48582845	3.73	15:48576381	0.0124	-4.9	3.291	655	6	lasso	0.0128	2.28e-05	-3.34549	0.000821	0.0875673	1
PEC_cortex	ENSG00000128965	15	41200000	41200000	0.01061	15:41722878	-3.4	15:41244944	0.0108	-4.44	-0.91	1149	1	lasso	0.00251	0.0379	0.91	0.362823	0.822703	1
PEC_cortex	ENSG00000128973	15	68500000	68500000	0.11158	15:68531346	-3.71	15:68533120	0.0272	6.84	0.35212	1253	10	lasso	0.0426	2.21e-14	0.3665	0.713995	0.94047	1
PEC_cortex	ENSG00000129003	15	62100000	62400000	0.12784	15:62382611	-3.27	15:62157461	0.0713	-10.25	0.396	1509	20	enet	0.101	1.15e-32	0.16387	0.869835	0.975633	1
PEC_cortex	ENSG00000129007	15	68500000	68500000	0.01861	15:68531346	-3.66	15:68389822	0.00853	-4.68	1.767	1196	3	lasso	0.00469	0.0073	-1.35084	0.176748	0.694921	1
PEC_cortex	ENSG00000129009	15	74500000	74500000	0.03408	15:74089547	3.24	15:74463609	0.0143	-5.3	-0.813	1078	1078	blup	0.0137	1.16e-05	0.242	0.808778	0.963901	1
PEC_cortex	ENSG00000129028	15	71200000	71200000	0.06965	15:71664350	2.83	15:71346131	0.0378	7.32	0.664	991	12	enet	0.0344	6.71e-12	0.66724	0.50462	0.878778	1
PEC_cortex	ENSG00000129038	15	74200000	74200000	0.04072	15:74089547	3.24	15:74223646	0.0108	5.51	1.46	1136	6	lasso	0.0193	2.46e-07	1.62648	0.103848	0.604438	1
PEC_cortex	ENSG00000131873	15	102000000	102000000	0.05238	15:101889075	-3.62	15:101745635	0.014	-5.43	0.367	1462	4	lasso	0.0171	1.07e-06	-0.245	0.806455	0.963355	1
PEC_cortex	ENSG00000131876	15	102000000	102000000	0.03147	15:101334297	3.97	15:101824868	0.00473	-4.56	1.54	1381	3	enet	0.006	0.00281	-1.41552	0.156917	0.674406	1
PEC_cortex	ENSG00000136371	15	80100000	80200000	0.29294	15:79850183	3.29	15:80139195	0.0679	9.85	0.108	1803	1803	bslmm	0.167	1.03e-54	-0.24226	0.808582	0.963901	1
PEC_cortex	ENSG00000136378	15	79100000	79100000	0.12281	15:79121881	2.75	15:79053284	0.0229	6.12	-0.218	1376	1376	bslmm	0.0512	5.28e-17	-0.19203	0.847717	0.970906	1
PEC_cortex	ENSG00000136379	15	81000000	81000000	0.04282	15:81064788	3.33	15:80978247	0.0149	-5.81	0.437	1405	3	lasso	0.0229	1.99e-08	-1.86539	0.062127	0.527535	1
PEC_cortex	ENSG00000136381	15	78700000	78800000	0.08012	15:78409833	3.13	15:78726928	0.0731	-10.61	-0.774	1563	3	lasso	0.0848	1.83e-27	0.75872	0.448021	0.858395	1
PEC_cortex	ENSG00000136383	15	85400000	85400000	0.24696	15:85254225	3.19	15:85367538	0.161	-14.38	-0.085	1362	20	enet	0.183	3.07e-60	-0.24222	0.808608	0.963901	1
PEC_cortex	ENSG00000136404	15	83800000	83800000	0.09989	15:84270037	3.12	15:83701158	0.0286	-7.39	0.486	926	926	bslmm	0.0549	3.77e-18	-0.7271	0.467166	0.864701	1
PEC_cortex	ENSG00000136425	15	78400000	78400000	0.42818	15:78179455	-3.56	15:78423596	0.345	21.44	-1.164	1548	1548	bslmm	0.362	5.8e-131	-1.2897	0.197155	0.717819	1
PEC_cortex	ENSG00000137764	15	67800000	68100000	0.17052	15:67415709	-3.59	15:67904511	0.0915	-11.84	-1.808	1232	8	lasso	0.133	3.72e-43	2.08294	0.037256	0.450552	1
PEC_cortex	ENSG00000137802	15	42100000	42100000	0.14394	15:41855736	2.76	15:41917585	0.0832	-10.97	0.42	1244	7	lasso	0.117	8.17e-38	0.54966	0.582551	0.907002	1
PEC_cortex	ENSG00000137804	15	41600000	41700000	0.164	15:41722878	-3.48	15:41621741	0.21	17.08	-0.081	1139	26	enet	0.243	6.65e-82	-0.22915	0.818753	0.966126	1
PEC_cortex	ENSG00000137806	15	41700000	41700000	0.30678	15:41722878	-3.5	15:41690851	0.284	-19.51	-0.493	1115	44	enet	0.33	5.79e-117	0.52826	0.59732	0.912093	1
PEC_cortex	ENSG00000137807	15	69700000	69700000	0.04981	15:69869571	-3.24	15:69684471	0.0299	-6.66	0.338	994	994	bslmm	0.0319	3.62e-11	-0.76653	0.443358	0.856211	1
PEC_cortex	ENSG00000137809	15	68600000	68700000	0.04458	15:68531346	-3.02	15:68585218	-0.000627	3.61	-0.117	1257	1257	bslmm	0.00287	0.0287	0.74892	0.453906	0.860219	1
PEC_cortex	ENSG00000137814	15	42800000	42900000	0.04185	15:43300527	1.99	15:42752254	0.00246	-4.36	1.205	755	7	lasso	0.00475	0.00698	-0.83963	0.401116	0.837821	1
PEC_cortex	ENSG00000137815	15	41700000	41800000	0.07066	15:41722878	-3.45	15:41621741	0.0401	-7.67	-0.081	1194	19	enet	0.045	3.89e-15	0.39462	0.693122	0.935987	1
PEC_cortex	ENSG00000137819	15	69600000	69700000	0.03218	15:69869571	-3.3	15:69593737	0.0117	5.1	0.166	1013	2	lasso	0.0112	6.99e-05	0.21554	0.829349	0.968351	1
PEC_cortex	ENSG00000137821	15	71100000	71300000	0.12097	15:70862224	3.23	15:71323216	0.0538	-9.65	-0.471	1314	5	lasso	0.0726	1.3e-23	0.3803	0.703725	0.938211	1
PEC_cortex	ENSG00000137822	15	43700000	43700000	0.07661	15:44052248	3.25	15:43948718	0.0327	7.6	2.905	398	398	blup	0.0561	1.63e-18	1.70449	0.08829	0.582157	1
PEC_cortex	ENSG00000137824	15	41000000	41000000	0.13579	15:41097507	3.84	15:41020083	0.107	-12.03	0.639	1118	1118	bslmm	0.107	1.95e-34	-0.84567	0.397734	0.836217	1
PEC_cortex	ENSG00000137831	15	70900000	71100000	0.11069	15:70548994	2.85	15:71090324	0.0379	8.27	0.3	1148	41	enet	0.0862	6.58e-28	1.83067	0.06715	0.539812	1
PEC_cortex	ENSG00000137834	15	67000000	67100000	0.01742	15:67415709	-3.59	15:66654265	-0.000668	-3.83	1.355	1706	12	enet	0.00105	0.123	1.75594	0.079099	0.564469	1
PEC_cortex	ENSG00000137841	15	40600000	40600000	0.04601	15:40573201	3.33	15:40582499	0.0026	4.43	-2.059	1074	1074	bslmm	0.0116	5.03e-05	-2.20816	0.027233	0.408998	1
PEC_cortex	ENSG00000137843	15	40500000	40600000	0.12821	15:40573201	3.33	15:40561422	0.0363	7.3	-0.771	1135	18	enet	0.0436	1.03e-14	-1.27269	0.203128	0.723702	1
PEC_cortex	ENSG00000137845	15	58900000	59000000	0.10876	15:59461245	-3	15:58952807	0.0379	-7.7	-0.856	1437	1437	bslmm	0.0586	2.67e-19	2.58459	0.009749	0.286803	1
PEC_cortex	ENSG00000137857	15	45400000	45500000	0.08533	15:45371604	3.38	15:45526819	0.0492	-8.33	-0.143	1108	6	lasso	0.0655	2.04e-21	0.31492	0.752819	0.949645	1
PEC_cortex	ENSG00000137868	15	74500000	74500000	0.11791	15:74089547	3.24	15:74500238	0.0488	8.15	0.515	1090	4	lasso	0.0472	8.68e-16	0.53372	0.593535	0.910403	1
PEC_cortex	ENSG00000137871	15	56900000	57200000	0.02506	15:57380937	3.91	15:56916050	0.0153	-4.8	-0.094	1718	1	lasso	0.0102	0.000138	0.094	0.925109	0.986112	1
PEC_cortex	ENSG00000137872	15	47500000	48100000	0.12537	15:47202183	3.82	15:48055738	0.0514	-7.43	0.63	1745	10	enet	0.0552	3.08e-18	-1.39821	0.16205	0.679356	1
PEC_cortex	ENSG00000137875	15	52400000	52400000	0.02937	15:52691992	-3.81	15:52439065	0.000317	3.85	0.834	1199	1199	bslmm	0.00683	0.00154	-0.02005	0.984007	0.997291	1
PEC_cortex	ENSG00000137876	15	55500000	55500000	0.19909	15:55860930	3.09	15:55479188	0.103	-11.78	-0.212	1976	7	lasso	0.147	1.39e-47	1.26044	0.20751	0.726732	1
PEC_cortex	ENSG00000137877	15	42100000	42200000	0.21707	15:41855736	2.76	15:42191067	0.112	-12.62	-0.083	1278	18	enet	0.144	8.56e-47	0.32469	0.745418	0.947553	1
PEC_cortex	ENSG00000137878	15	57900000	58000000	0.03229	15:57606870	-3.14	15:57917064	0.007	-4.6	-0.249	1316	3	lasso	0.00498	0.00591	0.17192	0.863498	0.974368	1
PEC_cortex	ENSG00000138587	15	56700000	56800000	0.03525	15:56928842	3.2	15:56499986	0.0142	-5.19	-0.558	1503	1503	blup	0.0207	9.1e-08	-0.1572	0.875087	0.976673	1
PEC_cortex	ENSG00000138592	15	50700000	50800000	0.35296	15:50233964	2.38	15:50729629	0.263	-18.67	0.303	1778	53	enet	0.297	2.41e-103	0.32062	0.748499	0.948619	1
PEC_cortex	ENSG00000138593	15	49300000	49300000	0.05524	15:48944563	3.56	15:49317758	3.99e-05	-4.44	0.602	1174	1174	blup	0.0192	2.63e-07	-0.12893	0.897415	0.981222	1
PEC_cortex	ENSG00000138594	15	52100000	52200000	0.10772	15:52691992	-3.81	15:52217344	0.0299	6.74	1.173	1323	3	lasso	0.0335	1.25e-11	-0.73903	0.459886	0.861991	1
PEC_cortex	ENSG00000138600	15	51000000	51100000	0.10464	15:51548541	2.52	15:50999333	0.0542	-8.91	0.369	1607	1607	bslmm	0.0794	9.21e-26	-1.183	0.236811	0.752121	1
PEC_cortex	ENSG00000138604	15	69500000	69600000	0.13464	15:69869571	-3.33	15:69537392	0.056	-10.08	0.785	1025	37	enet	0.0941	2.19e-30	-1.72775	0.084033	0.574681	1
PEC_cortex	ENSG00000138606	15	45500000	45500000	0.25629	15:45371604	3.38	15:45489021	0.17	-15.15	0.467	1168	9	lasso	0.191	6.97e-63	-0.3009	0.763489	0.953659	1
PEC_cortex	ENSG00000138613	15	63600000	63600000	0.04708	15:63131768	-2.83	15:63441242	0.0134	5.74	1.94135	1415	4	lasso	0.0347	5.48e-12	1.88893	0.058902	0.519086	1
PEC_cortex	ENSG00000138614	15	65900000	65900000	0.0219	15:66162560	3.01	15:65710002	0.00182	4.22	-0.577	1057	1	lasso	0.00198	0.0574	-0.577	0.563939	0.900228	1
PEC_cortex	ENSG00000138621	15	75300000	75400000	0.11719	15:74997944	-3.16	15:75388728	0.0356	7.92	-0.156	837	837	bslmm	0.0626	1.65e-20	-0.0054	0.995695	0.999633	1
PEC_cortex	ENSG00000138629	15	74700000	74800000	0.02062	15:74997944	-3.16	15:74867680	0.0112	-4.73	-2.62874	870	1	lasso	0.00929	0.000264	2.62874	0.00857	0.2725	1
PEC_cortex	ENSG00000140181	15	23300000	23400000	0.02664	15:23096645	-2.92	15:23783388	0.000532	-3.84	0.16569	739	2	enet	-0.000653	0.71	-0.43649	0.662481	0.930277	1
PEC_cortex	ENSG00000140199	15	34500000	34600000	0.03043	15:34885628	-3.8	15:34549198	0.0079	-4.42	-0.164	1541	1	lasso	0.0146	6.42e-06	0.164	0.869731	0.975633	1
PEC_cortex	ENSG00000140254	15	45400000	45400000	0.03487	15:45371604	3.38	15:45453482	0.0233	-6.51	0.09	1028	4	lasso	0.024	8.86e-09	-0.28647	0.774517	0.956353	1
PEC_cortex	ENSG00000140262	15	57200000	57600000	0.03332	15:57380937	3.91	15:57481049	0.0225	-6.12	-0.022	1662	3	lasso	0.0211	6.97e-08	-0.40938	0.682259	0.934533	1
PEC_cortex	ENSG00000140280	15	52000000	52000000	0.08134	15:51935775	3.5	15:52029533	0.0298	6.39	2.103	1182	1182	bslmm	0.0299	1.51e-10	2.73636	0.006212	0.23789	1
PEC_cortex	ENSG00000140284	15	50500000	50500000	0.1798	15:50069593	2.82	15:50433241	0.0726	-10.45	1.605	1636	12	lasso	0.0969	2.82e-31	-1.04585	0.295629	0.787871	1
PEC_cortex	ENSG00000140285	15	49700000	49800000	0.02292	15:49872542	-2.98	15:49507078	0.00559	4.76	0.704	1427	1427	bslmm	0.00468	0.00734	-0.2037	0.838591	0.969816	1
PEC_cortex	ENSG00000140287	15	50500000	50600000	0.03693	15:50069593	2.82	15:50557159	0.0107	-5.76	-0.986	1613	2	lasso	0.0158	2.7e-06	1.00672	0.314069	0.79758	1
PEC_cortex	ENSG00000140299	15	60000000	60000000	0.02805	15:59872385	-3.11	15:59945107	0.0196	-5.51	0.799	1393	5	enet	0.0163	1.89e-06	-0.89314	0.371782	0.826737	1
PEC_cortex	ENSG00000140307	15	59900000	59900000	0.04099	15:59872385	-3.11	15:59951997	0.0288	7.38	0.964	1389	25	enet	0.0319	3.82e-11	0.51295	0.607987	0.914965	1
PEC_cortex	ENSG00000140319	15	40300000	40300000	0.14145	15:40573201	3.33	15:40328292	0.0213	7.88	-0.634	1053	20	enet	0.0723	1.54e-23	-1.69147	0.090748	0.586111	1
PEC_cortex	ENSG00000140323	15	40700000	40700000	0.18623	15:40573201	3.33	15:40655444	0.0665	9.31	-1.132	1080	1080	bslmm	0.0862	6.96e-28	1.00491	0.314938	0.797894	1
PEC_cortex	ENSG00000140326	15	43000000	43000000	0.12338	15:43300527	1.99	15:43061188	0.0948	11.25	0.193	543	8	enet	0.115	4.66e-37	-0.20561	0.837099	0.96934	1
PEC_cortex	ENSG00000140332	15	70300000	70400000	0.02628	15:70298020	-3.4	15:70164871	-0.000743	-3.56	0.866	1320	1320	blup	-0.000165	0.377	1.53065	0.125857	0.635528	1
PEC_cortex	ENSG00000140365	15	75600000	75600000	0.25522	15:75820065	3.47	15:75628414	0.0918	-11.18	-0.14329	852	11	lasso	0.103	2.36e-33	0.07667	0.938888	0.988704	1
PEC_cortex	ENSG00000140367	15	76100000	76200000	0.18974	15:75648617	-2.35	15:76136194	0.0358	8.81	-0.856	973	6	lasso	0.0751	2.04e-24	-1.11612	0.264371	0.770833	1
PEC_cortex	ENSG00000140368	15	77300000	77300000	0.02324	15:77343967	2.63	15:77552944	0.00108	3.67	0.162	953	3	lasso	0.00411	0.0113	0.35865	0.719858	0.941915	1
PEC_cortex	ENSG00000140382	15	77700000	77800000	0.10766	15:78179455	-3.56	15:77722006	0.0286	7.18	1.721	1374	46	enet	0.0464	1.5e-15	2.25438	0.024172	0.396085	1
PEC_cortex	ENSG00000140386	15	76600000	77200000	0.17857	15:77343967	2.87	15:77173557	0.179	15.55	-1.5	1469	38	enet	0.193	1.59e-63	-0.95129	0.341456	0.813741	1
PEC_cortex	ENSG00000140395	15	78600000	78600000	0.03932	15:78179455	-3.56	15:78606567	0.00373	-3.83	-0.292	1578	1578	bslmm	0.00561	0.00372	-0.61704	0.537211	0.890844	1
PEC_cortex	ENSG00000140398	15	75600000	75600000	0.12522	15:75820065	3.43	15:75515877	0.0413	-6.26	0.41219	854	4	lasso	0.0609	5.32e-20	-0.70995	0.477737	0.868382	1
PEC_cortex	ENSG00000140400	15	75600000	75700000	0.18971	15:75820065	3.47	15:75737287	0.165	15.49	-0.331	861	9	lasso	0.202	6.2e-67	-0.03812	0.969593	0.995274	1
PEC_cortex	ENSG00000140403	15	78600000	78600000	0.31094	15:78179455	-3.56	15:78559999	0.182	15.56	0.365	1572	28	enet	0.257	1.81e-87	0.07532	0.939963	0.988899	1
PEC_cortex	ENSG00000140416	15	63300000	63400000	0.33541	15:63131768	-2.83	15:63353760	0.267	18.87	-1.048	1329	19	enet	0.279	3.57e-96	-0.74504	0.456247	0.860913	1
PEC_cortex	ENSG00000140443	15	99200000	99500000	0.03404	15:98841961	3.36	15:99522106	0.0134	5.45	2.859	1999	3	lasso	0.0118	4.4e-05	2.8123	0.004919	0.212015	1
PEC_cortex	ENSG00000140450	15	98500000	98500000	0.07668	15:98345558	4.43	15:98538497	0.0211	6.39	0.87	1820	12	enet	0.0406	8.57e-14	1.23261	0.21772	0.735255	1
PEC_cortex	ENSG00000140451	15	65100000	65100000	0.21087	15:64731564	2.67	15:65149682	0.0441	-7.84	-0.871	1113	1113	bslmm	0.152	1.48e-49	0.50656	0.612466	0.916786	1
PEC_cortex	ENSG00000140455	15	63800000	63900000	0.04485	15:64286134	3.71	15:63949601	0.0106	-4.92	0.572	1561	1561	bslmm	0.0183	4.87e-07	-0.17489	0.861168	0.973892	1
PEC_cortex	ENSG00000140459	15	74600000	74700000	0.03319	15:74997944	-3.16	15:74659182	0.00248	3.92	-0.974	978	978	bslmm	0.00522	0.00493	-0.6692	0.503365	0.878474	1
PEC_cortex	ENSG00000140463	15	73000000	73000000	0.05848	15:72824621	2.88	15:73061748	0.0247	-4.82	0.517	895	13	enet	0.0375	7.61e-13	-0.4283	0.66843	0.932086	1
PEC_cortex	ENSG00000140465	15	75000000	75000000	0.1502	15:74997944	-3.16	15:75018890	0.0354	6.97	-1.256	956	956	bslmm	0.0316	4.51e-11	-1.64767	0.099421	0.599825	1
PEC_cortex	ENSG00000140470	15	101000000	101000000	0.17392	15:100901952	-3.8	15:100881214	0.00748	4.73	0.219	2595	56	enet	0.0661	1.33e-21	-0.46037	0.645252	0.925789	1
PEC_cortex	ENSG00000140471	15	101000000	101000000	0.21624	15:101115906	3.4	15:101113088	0.0847	11.31	-0.146	1835	21	enet	0.142	5.5e-46	-1.0598	0.289238	0.7858	1
PEC_cortex	ENSG00000140479	15	102000000	102000000	0.13899	15:101889075	-3.62	15:102019230	0.0449	-8.05	-1.824	1443	22	enet	0.0576	5.64e-19	1.94956	0.051229	0.497234	1
PEC_cortex	ENSG00000140497	15	75100000	75200000	0.01878	15:74997944	-3.16	15:75231309	0.00155	-4.11	0.542	888	888	blup	0.00571	0.00345	-1.74987	0.080141	0.565373	1
PEC_cortex	ENSG00000140511	15	89400000	89400000	0.27164	15:89778192	3.23	15:89440944	0.107	-12.15	0.077	1213	30	enet	0.143	2.34e-46	-0.56786	0.570133	0.90282	1
PEC_cortex	ENSG00000140519	15	90000000	90000000	0.09363	15:90070740	3.44	15:89943601	0.00857	5.9	-0.523	1256	1256	bslmm	0.0468	1.13e-15	-0.24043	0.809998	0.964105	1
PEC_cortex	ENSG00000140521	15	89900000	89900000	0.02233	15:90070740	3.73	15:89880766	0.00399	-4.19	-2.561	1311	12	enet	0.0111	7.11e-05	0.57527	0.56511	0.900511	1
PEC_cortex	ENSG00000140522	15	89800000	89800000	0.2997	15:90221035	3.39	15:89763603	0.217	16.98	0.497	1217	52	enet	0.283	1.85e-97	0.71013	0.477622	0.868382	1
PEC_cortex	ENSG00000140525	15	89800000	89900000	0.05853	15:90070740	3.77	15:89780972	0.00254	-4.64	2.794	1337	1337	bslmm	0.00879	0.000376	-2.28797	0.022139	0.386112	1
PEC_cortex	ENSG00000140526	15	89600000	89700000	0.03284	15:89778192	3.23	15:89755962	0.0037	4.8	-0.641	1401	1401	bslmm	0.00722	0.00116	-0.0178	0.985795	0.99778	1
PEC_cortex	ENSG00000140527	15	90200000	90300000	0.04533	15:90070740	3.42	15:90253621	0.00794	6.04	-0.018	1219	1219	bslmm	0.034	8.4e-12	-0.25881	0.795779	0.961443	1
PEC_cortex	ENSG00000140534	15	90100000	90200000	0.18031	15:90070740	3.65	15:90046689	0.107	-11.93	2.593	1123	1123	bslmm	0.128	1.74e-41	-3.00884	0.002622	0.15617	1
PEC_cortex	ENSG00000140543	15	89100000	89100000	0.06874	15:88736352	-3.43	15:89092561	0.0465	-8.33	0.065	1144	10	enet	0.0492	2.07e-16	-0.07694	0.938672	0.988704	1
PEC_cortex	ENSG00000140545	15	89400000	89500000	0.17628	15:89778192	3.23	15:89459603	0.074	10.84	0.917	1219	34	enet	0.0855	1.1e-27	0.53231	0.59451	0.910757	1
PEC_cortex	ENSG00000140553	15	91500000	91500000	0.06721	15:91392256	-3.92	15:91489222	0.0264	6.95	1.14	1420	5	lasso	0.0323	2.82e-11	1.31047	0.190038	0.709682	1
PEC_cortex	ENSG00000140563	15	94800000	95000000	0.06309	15:94760440	-3.76	15:94883599	0.0203	-5.39	0.321	1787	1787	bslmm	0.0166	1.52e-06	-1.15477	0.248184	0.76127	1
PEC_cortex	ENSG00000140564	15	91400000	91400000	0.11284	15:91392256	-3.92	15:91428589	0.0593	9	-3.43	1458	3	lasso	0.0652	2.47e-21	-3.35035	0.000807	0.087149	1
PEC_cortex	ENSG00000140575	15	90900000	91000000	0.25334	15:91392256	-3.92	15:91004365	0.297	20.13	0.545	1583	37	enet	0.333	1.59e-118	0.59032	0.554976	0.897134	1
PEC_cortex	ENSG00000140577	15	91100000	91200000	0.08756	15:91392256	-3.92	15:91086304	0.00894	-5.45	0.669	1731	1731	blup	0.0278	6.3e-10	-0.35123	0.725416	0.942884	1
PEC_cortex	ENSG00000140598	15	82400000	82600000	0.1723	15:82098978	4.13	15:82543281	0.0859	10.71	-0.592	750	5	lasso	0.119	2.76e-38	0.76749	0.442788	0.85587	1
PEC_cortex	ENSG00000140600	15	84100000	84300000	0.1485	15:84270037	3.12	15:84289844	0.0841	10.83	0.681	1091	1091	bslmm	0.0924	7.65e-30	0.41617	0.677288	0.933931	1
PEC_cortex	ENSG00000150667	15	39900000	40100000	0.07386	15:40573201	3.33	15:39837547	0.0116	5.43	0.58	1294	1294	bslmm	0.0239	9.77e-09	0.56987	0.568766	0.902366	1
PEC_cortex	ENSG00000151575	15	56500000	56700000	0.03043	15:56928842	3.2	15:56669395	-0.000409	3.83	-0.865	1842	1842	bslmm	0.0149	5.17e-06	-0.13376	0.89359	0.980385	1
PEC_cortex	ENSG00000153575	15	22800000	22900000	0.10367	15:23096645	-3.22	15:22843996	0.0983	-11.91	-1.92	494	11	lasso	0.12	9.57e-39	1.50678	0.131866	0.643204	1
PEC_cortex	ENSG00000154237	15	101000000	102000000	0.07019	15:101889075	-3.62	15:101617916	0.00207	4.23	-0.46093	1723	12	enet	0.00779	0.000772	0.97353	0.330291	0.807378	1
PEC_cortex	ENSG00000156206	15	81300000	81400000	0.08605	15:81064788	3.33	15:81423028	0.00376	5.21	0.37	1163	19	enet	0.0337	1.06e-11	-0.40296	0.686981	0.935204	1
PEC_cortex	ENSG00000156218	15	84300000	84700000	0.16551	15:84270037	3.12	15:84300654	0.0573	8.8	0.873	1305	28	enet	0.0967	3.21e-31	0.65547	0.512163	0.881961	1
PEC_cortex	ENSG00000156232	15	83500000	83500000	0.04164	15:83167559	-2.87	15:83520153	0.026	6.75	0.444	776	26	enet	0.0299	1.49e-10	0.04225	0.966302	0.994653	1
PEC_cortex	ENSG00000156958	15	49400000	49700000	0.10959	15:48992610	-3.06	15:49366480	0.0286	3.88	0.981	1479	1479	bslmm	0.0314	5.17e-11	0.46696	0.640531	0.924609	1
PEC_cortex	ENSG00000156970	15	40500000	40500000	0.05912	15:40573201	3.33	15:40479549	0.0187	-5.87	-1.27	1173	2	lasso	0.0169	1.23e-06	0.88887	0.374071	0.827195	1
PEC_cortex	ENSG00000157734	15	64400000	64400000	0.01927	15:64286134	3.71	15:64642517	-0.000736	3.19	2.003	1208	1208	bslmm	0.00216	0.0495	0.66284	0.507433	0.879574	1
PEC_cortex	ENSG00000157766	15	89300000	89400000	0.07922	15:89778192	3.23	15:89346455	0.0363	6.66	-0.889	1268	2	lasso	0.035	4.26e-12	-0.43288	0.6651	0.931095	1
PEC_cortex	ENSG00000157823	15	90400000	90400000	0.23273	15:90070740	3.27	15:90422986	0.177	15.45	-0.337	1380	4	lasso	0.184	1.43e-60	-0.54243	0.587524	0.908391	1
PEC_cortex	ENSG00000157890	15	66200000	66500000	0.03329	15:66795937	-3.46	15:66431946	0.016	5.39	0.845	1807	15	enet	0.0165	1.62e-06	2.31116	0.020824	0.37919	1
PEC_cortex	ENSG00000159322	15	73000000	73100000	0.03757	15:72824621	2.88	15:72979973	0.0157	4.7	0.485	881	9	lasso	0.0124	2.93e-05	0.59435	0.552281	0.896334	1
PEC_cortex	ENSG00000159433	15	42900000	43000000	0.09212	15:43300527	1.99	15:42805981	0.0181	-5.05	-0.77741	732	732	bslmm	0.0232	1.62e-08	1.31507	0.188488	0.708738	1
PEC_cortex	ENSG00000159459	15	43200000	43400000	0.01216	15:43813387	2.74	15:43172295	0.0055	3.97	0.552	473	473	bslmm	0.00236	0.0425	-0.74809	0.454408	0.860527	1
PEC_cortex	ENSG00000166128	15	63500000	63600000	0.05329	15:63131768	-2.83	15:63545156	0.00991	5.7	-0.518	1409	1409	bslmm	0.0149	5.16e-06	-1.25332	0.21009	0.727753	1
PEC_cortex	ENSG00000166133	15	40900000	40900000	0.06951	15:41097507	3.64	15:40894153	0.0372	-7.74	0.262	954	954	bslmm	0.0465	1.36e-15	0.26295	0.792592	0.960852	1
PEC_cortex	ENSG00000166140	15	41100000	41100000	0.05944	15:41097507	3.72	15:41088017	0.0218	-6.42	-1.064	1132	21	enet	0.0258	2.59e-09	0.93737	0.348571	0.816417	1
PEC_cortex	ENSG00000166145	15	41100000	41200000	0.06586	15:40994776	3.72	15:41218500	0.00571	-4.83	0.939	1139	22	enet	0.0136	1.31e-05	0.14746	0.882769	0.977952	1
PEC_cortex	ENSG00000166147	15	48700000	48900000	0.03329	15:48582845	3.73	15:48891107	-0.000471	3.72	3.247	888	888	bslmm	0.00402	0.012	1.41835	0.15609	0.673817	1
PEC_cortex	ENSG00000166173	15	71100000	71100000	0.0975	15:71570127	-2.76	15:71157831	0.1	11.8	0.443	1005	4	lasso	0.0948	1.23e-30	0.44434	0.656796	0.929	1
PEC_cortex	ENSG00000166192	15	72400000	72400000	0.04068	15:72824621	2.88	15:72469884	0.00242	-4.16	0.283	825	825	bslmm	0.00867	0.00041	-0.31165	0.755306	0.950632	1
PEC_cortex	ENSG00000166200	15	49400000	49400000	0.03284	15:48944563	3.56	15:49441568	0.0323	-6.7	0.115	1252	4	lasso	0.0415	4.53e-14	-0.18441	0.853691	0.972433	1
PEC_cortex	ENSG00000166411	15	78400000	78500000	0.38279	15:78179455	-3.56	15:78436485	0.173	15.35	1.84	1561	18	lasso	0.236	3.29e-79	1.59976	0.109653	0.612486	1
PEC_cortex	ENSG00000166426	15	78600000	78600000	0.14271	15:78179455	-3.56	15:78633870	0.0444	-7.75	0.128	1594	10	lasso	0.0575	5.79e-19	0.03005	0.97603	0.996436	1
PEC_cortex	ENSG00000166450	15	55900000	56000000	0.03787	15:55860930	3.09	15:56035735	0.00631	4.89	1.598	2150	2150	bslmm	0.0105	0.000113	1.66975	0.09497	0.593308	1
PEC_cortex	ENSG00000166477	15	52200000	52300000	0.01821	15:52691992	-3.81	15:52043327	0.00326	3.45	-1.252	1207	2	lasso	0.0193	2.44e-07	-0.77572	0.437914	0.85427	1
PEC_cortex	ENSG00000166503	15	83800000	83900000	0.00988	15:84270037	3.12	15:83585708	0.000212	3.73	-1.447	993	2	lasso	0.00227	0.0458	-1.447	0.147897	0.663724	1
PEC_cortex	ENSG00000166557	15	79600000	79700000	0.12131	15:79850183	3.29	15:79792930	0.0803	-5.93	2.503	1774	1774	bslmm	0.116	1.77e-37	0.46273	0.643556	0.925274	1
PEC_cortex	ENSG00000166664	15	30700000	30700000	0.25885	15:30282008	2.94	15:30935958	0.0169	6.6	0.19435	600	24	enet	0.105	9e-34	0.91922	0.357983	0.820676	1
PEC_cortex	ENSG00000166748	15	86700000	87600000	0.0481	15:86693475	-3.52	15:86536375	0.0102	-5.25	-0.062	3238	3238	blup	0.0103	0.000126	-0.57581	0.564744	0.900467	1
PEC_cortex	ENSG00000166762	15	43900000	44000000	0.33637	15:44052248	3.25	15:44013177	0.0274	-6.68	2.998	442	442	bslmm	0.106	3.23e-34	-2.88054	0.00397	0.192148	1
PEC_cortex	ENSG00000166797	15	64400000	64400000	0.02977	15:64286134	3.71	15:64370583	0.021	-5.9	1.459	1237	1	lasso	0.0106	0.000102	0.491	0.623426	0.919264	1
PEC_cortex	ENSG00000166803	15	64700000	64700000	0.02755	15:64286134	3.71	15:64876712	0.0329	6.85	1.555	1214	3	lasso	0.0287	3.43e-10	1.54777	0.121677	0.628508	1
PEC_cortex	ENSG00000166813	15	90200000	90200000	0.0205	15:90070740	3.68	15:90073024	0.0117	3.71	-2.781	1160	8	enet	0.00558	0.00381	-1.44107	0.149565	0.666004	1
PEC_cortex	ENSG00000166819	15	90200000	90200000	0.13459	15:90070740	3.48	15:90220873	0.0918	-11.14	-0.5	1157	18	enet	0.0921	9.04e-30	0.07212	0.942507	0.9895	1
PEC_cortex	ENSG00000166821	15	90200000	90200000	0.06127	15:90070740	3.43	15:90231398	0.0346	-7.05	0.145	1163	7	lasso	0.0484	3.64e-16	0.60711	0.543778	0.893672	1
PEC_cortex	ENSG00000166823	15	90300000	90300000	0.16602	15:90070740	3.6	15:90330530	0.0483	-4.19	-0.59619	1170	17	enet	0.0544	5.27e-18	-0.35559	0.722146	0.942308	1
PEC_cortex	ENSG00000166831	15	65000000	65100000	0.06178	15:64853792	-2.69	15:64883884	0.0528	8.63	1.387	1136	21	enet	0.0567	1.07e-18	1.88225	0.059802	0.522338	1
PEC_cortex	ENSG00000166839	15	65200000	65300000	0.28623	15:64731564	2.67	15:65172582	0.076	10.58	-0.376	1161	16	lasso	0.149	2.05e-48	0.6957	0.486619	0.872082	1
PEC_cortex	ENSG00000166855	15	65400000	65500000	0.01858	15:65563760	2.55	15:65429233	-0.000754	-3.66	0.64132	1167	1167	bslmm	9.49e-05	0.289	-0.10521	0.916207	0.984576	1
PEC_cortex	ENSG00000166887	15	42500000	42500000	0.16931	15:42025282	-2.21	15:42586541	0.0822	11.21	-1.419	1108	1108	bslmm	0.11	2.02e-35	-1.02254	0.306525	0.793613	1
PEC_cortex	ENSG00000166912	15	31200000	31300000	0.16672	15:31513484	2.91	15:31283867	0.0812	11.29	0.025	1068	25	enet	0.151	4.29e-49	0.25399	0.799504	0.961927	1
PEC_cortex	ENSG00000166922	15	32900000	33000000	0.16431	15:33155588	2.98	15:32945462	0.00167	5.09	1.219	1034	1034	bslmm	0.057	8.58e-19	1.09399	0.273959	0.776219	1
PEC_cortex	ENSG00000166923	15	33000000	33000000	0.44595	15:33155588	2.98	15:32957394	0.0647	7.54	-0.002	1059	60	enet	0.191	7.03e-63	-0.74983	0.453355	0.860219	1
PEC_cortex	ENSG00000166938	15	66600000	66600000	0.54881	15:66795937	-3.46	15:66763177	0.181	-12.45	-2.538	1558	47	enet	0.435	7.99e-166	1.83258	0.066865	0.538623	1
PEC_cortex	ENSG00000166946	15	43500000	43500000	0.08865	15:43948718	2.9	15:43403415	0.0399	-7.19	0.631	367	367	blup	0.0523	2.42e-17	-0.86988	0.384364	0.831373	1
PEC_cortex	ENSG00000166947	15	43400000	43500000	0.03608	15:43989518	3.11	15:43754367	-0.000252	-3.77	-1.757	405	405	bslmm	0.0132	1.71e-05	1.62084	0.105053	0.605929	1
PEC_cortex	ENSG00000166949	15	67400000	67500000	0.04124	15:67415709	-3.59	15:67359738	-0.000457	-3.57	0.506	1456	1456	blup	0.00288	0.0284	-1.00674	0.314059	0.79758	1
PEC_cortex	ENSG00000166965	15	91500000	91500000	0.41454	15:91392256	-3.92	15:91522092	0.262	18.66	2.49	1394	36	enet	0.321	4.13e-113	2.28597	0.022256	0.386224	1
PEC_cortex	ENSG00000167004	15	44000000	44100000	0.02331	15:44052248	3.25	15:44070863	0.0205	-6.07	-0.151	473	4	enet	0.0213	6.09e-08	0.08591	0.931537	0.987354	1
PEC_cortex	ENSG00000167173	15	75500000	75500000	0.02962	15:74997944	-3.16	15:75127229	0.00438	-4.02	1.87	800	2	lasso	0.00565	0.0036	-1.80512	0.071056	0.549451	1
PEC_cortex	ENSG00000167178	15	74400000	74400000	0.09332	15:74089547	3.24	15:74463609	0.029	-7.25	-0.813	1129	1129	blup	0.0443	6.29e-15	-0.95289	0.340645	0.813307	1
PEC_cortex	ENSG00000167196	15	76200000	76200000	0.03625	15:75877745	-2.27	15:76196496	0.00557	-4.94	0.33132	978	22	enet	0.025	4.53e-09	-1.17916	0.238334	0.75311	1
PEC_cortex	ENSG00000167202	15	78300000	78400000	0.06875	15:78179455	-3.56	15:78369815	0.000388	4.88	-0.811	1749	25	enet	0.0277	6.8e-10	-0.51801	0.604454	0.914078	1
PEC_cortex	ENSG00000168803	15	43600000	43600000	0.46341	15:44052248	3.25	15:43617493	0.251	-18.34	2.534	391	58	enet	0.36	3.6e-130	-2.401	0.01635	0.345703	1
PEC_cortex	ENSG00000168806	15	43600000	43600000	0.06986	15:44052248	3.25	15:43588888	0.0362	-7.03	2.326	379	6	lasso	0.0348	4.88e-12	-2.88656	0.003895	0.190277	1
PEC_cortex	ENSG00000168904	15	99800000	99900000	0.07898	15:99479271	3.25	15:99777030	0.0134	5.15	0.551	1771	1771	bslmm	0.0201	1.34e-07	0.26929	0.78771	0.959175	1
PEC_cortex	ENSG00000169018	15	68600000	68600000	0.07032	15:68531346	-3.32	15:68573757	0.0213	-5.76	-0.191	1202	1202	bslmm	0.035	4.45e-12	0.04711	0.962422	0.993835	1
PEC_cortex	ENSG00000169032	15	66700000	66800000	0.03179	15:66795937	-3.46	15:66827740	0.00165	3.9	1.688	1722	1722	bslmm	0.00101	0.127	1.05542	0.291234	0.786917	1
PEC_cortex	ENSG00000169118	15	64500000	64600000	0.02628	15:64286134	3.71	15:64661937	0.0143	-4.52	0.599	1477	3	lasso	0.0139	1.03e-05	-0.61725	0.537068	0.890767	1
PEC_cortex	ENSG00000169330	15	79700000	79800000	0.17311	15:79850183	3.29	15:79731841	0.0504	-8.26	-2.018	1630	14	enet	0.105	9.34e-34	1.38005	0.167572	0.685181	1
PEC_cortex	ENSG00000169371	15	75900000	75900000	0.13383	15:75820065	2.47	15:75887405	0.164	-14.91	-0.339	887	4	lasso	0.169	2.78e-55	0.26152	0.793692	0.960882	1
PEC_cortex	ENSG00000169410	15	75800000	75900000	0.02487	15:75820065	3.07	15:76075437	-0.000734	3.33	-0.163	993	993	bslmm	0.00294	0.0272	-0.44368	0.657274	0.929	1
PEC_cortex	ENSG00000169609	15	83700000	83700000	0.15115	15:83167559	-2.87	15:83734393	0.0997	-12.54	0.774	890	12	lasso	0.128	1.64e-41	-1.01335	0.310892	0.795538	1
PEC_cortex	ENSG00000169612	15	83700000	83700000	0.18057	15:83167559	-2.87	15:83646958	0.102	-11.84	-0.079	874	29	enet	0.136	5.89e-44	0.73959	0.459548	0.861991	1
PEC_cortex	ENSG00000169684	15	78900000	78900000	0.41339	15:78409833	3.13	15:78839400	0.552	27.02	-2.367	1395	44	enet	0.574	8.61e-247	-2.33881	0.019345	0.368938	1
PEC_cortex	ENSG00000169752	15	76200000	76400000	0.62561	15:76827659	-2.31	15:76317454	0.558	-25.57	0.371	1086	18	lasso	0.594	1.76e-260	-0.32529	0.744963	0.94722	1
PEC_cortex	ENSG00000169783	15	77900000	78100000	0.04607	15:78179455	-3.56	15:77902419	0.0297	6.98	-0.454	1728	4	lasso	0.0332	1.48e-11	-0.38491	0.700303	0.937122	1
PEC_cortex	ENSG00000169918	15	31800000	32200000	0.10554	15:31817960	-3.3	15:32142710	0.0518	9.65	-1.108	1488	1488	bslmm	0.0679	3.72e-22	-0.68794	0.491492	0.87433	1
PEC_cortex	ENSG00000169926	15	31600000	31700000	0.15415	15:31817960	-3.3	15:31668694	0.072	-9.91	1.426	1423	4	lasso	0.0787	1.6e-25	-1.67998	0.092961	0.58969	1
PEC_cortex	ENSG00000171016	15	55800000	55900000	0.05619	15:55860930	3.09	15:55906482	0.0132	-4.97	2.286	1997	5	lasso	0.0126	2.64e-05	-2.33177	0.019713	0.371262	1
PEC_cortex	ENSG00000171877	15	44200000	44500000	0.01868	15:44052248	3.25	15:44013177	0.000176	-3.39	2.998	682	682	blup	0.00251	0.0377	-0.42203	0.673001	0.933241	1
PEC_cortex	ENSG00000172183	15	89200000	89200000	0.02893	15:88736352	-3.43	15:89346455	0.0243	5.95	-0.889	1186	1186	bslmm	0.0229	1.92e-08	-1.22263	0.221468	0.738475	1
PEC_cortex	ENSG00000172345	15	81600000	81600000	0.31424	15:82098978	4.13	15:81614215	0.0895	-10.97	-0.283	939	939	bslmm	0.152	2.3e-49	1.0402	0.298248	0.789328	1
PEC_cortex	ENSG00000172379	15	80700000	80900000	0.17017	15:81064788	3.33	15:80735037	0.0562	8.76	1.297	1563	26	enet	0.0843	2.8e-27	0.34672	0.728798	0.943938	1
PEC_cortex	ENSG00000172575	15	38800000	38900000	0.09298	15:38600831	-3.22	15:38969545	0.0255	-5.75	-0.62	1367	1367	bslmm	0.0235	1.28e-08	-1.17377	0.240486	0.75527	1
PEC_cortex	ENSG00000173548	15	75900000	76000000	0.05319	15:76084875	2.35	15:75951959	0.0411	7.5	-0.829	855	13	enet	0.0417	3.97e-14	-0.4705	0.637996	0.924015	1
PEC_cortex	ENSG00000174171	15	42200000	42200000	0.03603	15:41855736	2.76	15:42207268	0.0184	-5.72	-0.006	1235	7	lasso	0.0166	1.56e-06	0.03421	0.972711	0.995767	1
PEC_cortex	ENSG00000174442	15	66800000	66800000	0.31333	15:66795937	-3.46	15:66760907	0.0569	9.2	1.082	1677	27	enet	0.181	2.01e-59	2.11587	0.034356	0.439777	1
PEC_cortex	ENSG00000174444	15	66800000	66800000	0.05469	15:66795937	-3.46	15:66721178	0.0164	-5.83	-0.021	1648	11	enet	0.0175	8.2e-07	0.02167	0.982712	0.997235	1
PEC_cortex	ENSG00000174446	15	66800000	66800000	0.42083	15:66795937	-3.46	15:66614405	0.316	-21.48	0.035	1592	9	lasso	0.45	1.27e-173	-0.90914	0.363276	0.82299	1
PEC_cortex	ENSG00000175265	15	34700000	34900000	0.34776	15:34885628	-4.01	15:34870186	0.0773	8.57	-0.486	1600	39	enet	0.171	4.93e-56	2.01607	0.043793	0.47221	1
PEC_cortex	ENSG00000176371	15	85100000	85200000	0.04567	15:85254225	3.19	15:85162553	0.0358	-7.02	2.114	1193	5	lasso	0.0379	5.78e-13	-2.42045	0.015501	0.3402	1
PEC_cortex	ENSG00000176463	15	92400000	92700000	0.07494	15:92092079	3.55	15:92089125	0.00228	-4.68	-1.111	1751	17	enet	0.0238	1.03e-08	1.02511	0.30531	0.793283	1
PEC_cortex	ENSG00000176700	15	85200000	85200000	0.14083	15:85254225	3.19	15:85293930	0.0332	8.2	0.02	1186	30	enet	0.094	2.36e-30	1.31614	0.188128	0.708661	1
PEC_cortex	ENSG00000177082	15	85200000	85200000	0.08747	15:85254225	3.19	15:85162553	0.0369	-8.22	2.114	1207	1207	blup	0.0584	3.2e-19	-0.71659	0.47363	0.867568	1
PEC_cortex	ENSG00000177971	15	75900000	75900000	0.03476	15:76084875	2.38	15:75926421	0.0318	6.78	-0.454	858	3	lasso	0.026	2.3e-09	-0.60933	0.542303	0.893346	1
PEC_cortex	ENSG00000178081	15	30400000	30400000	0.1513	15:29995573	3.08	15:30782780	0.0379	8.09	1.25146	575	575	bslmm	0.0748	2.67e-24	0.85082	0.394869	0.834759	1
PEC_cortex	ENSG00000178115	15	30800000	30900000	0.10777	15:30941395	-2.03	15:30889821	0.00612	-5.12	-1.60109	508	17	enet	0.032	3.56e-11	0.34705	0.728554	0.943853	1
PEC_cortex	ENSG00000178718	15	75200000	75200000	0.04799	15:74997944	-3.16	15:75297601	0.00309	5.12	1.427	809	809	blup	0.011	8.06e-05	0.28631	0.774638	0.956355	1
PEC_cortex	ENSG00000178741	15	75200000	75200000	0.02336	15:74997944	-3.16	15:75237885	0.0103	4.71	0.351	826	5	enet	0.0111	7.54e-05	1.05623	0.290865	0.78658	1
PEC_cortex	ENSG00000178802	15	75200000	75200000	0.32998	15:74997944	-3.16	15:75170082	0.214	-16.91	0.585	835	32	enet	0.271	6.71e-93	-0.60634	0.544292	0.893833	1
PEC_cortex	ENSG00000178997	15	41500000	41500000	0.03697	15:41722878	-3.41	15:41260801	0.0218	-7.26	-0.057	1152	8	lasso	0.0303	1.12e-10	0.32015	0.748858	0.948619	1
PEC_cortex	ENSG00000179361	15	74800000	74900000	0.0386	15:74997944	-3.16	15:74997944	0.0167	5.64	-3.157	908	908	bslmm	0.0184	4.59e-07	-3.17546	0.001496	0.117864	1
PEC_cortex	ENSG00000179455	15	23800000	23900000	0.04815	15:24019642	-4.12	15:24053992	-0.000376	3.44	-0.5146	1429	1429	bslmm	0.00652	0.00192	-0.43032	0.666966	0.931762	1
PEC_cortex	ENSG00000180304	15	65000000	65000000	0.02205	15:64591746	2.69	15:64911405	0.00529	4.33	0.87	1117	2	lasso	0.0139	1.02e-05	0.86192	0.38873	0.832182	1
PEC_cortex	ENSG00000180357	15	64800000	65000000	0.04017	15:64286134	3.71	15:65063622	0.0302	-7.79	0.788	1362	1362	blup	0.0371	9.77e-13	-0.2786	0.780549	0.957805	1
PEC_cortex	ENSG00000180953	15	80200000	80200000	0.23549	15:80644691	-3.44	15:80196660	0.0526	-10.45	-0.836	1676	52	enet	0.167	1.63e-54	-0.69815	0.485084	0.871348	1
PEC_cortex	ENSG00000180979	15	42800000	42800000	0.06357	15:43300527	1.99	15:42865656	0.0432	7.89	-1.28	781	8	lasso	0.0457	2.5e-15	-1.65203	0.098529	0.598848	1
PEC_cortex	ENSG00000181026	15	89200000	89200000	0.35384	15:88736352	-3.43	15:89156090	0.121	-12.71	0.781	1181	38	enet	0.188	6.51e-62	-0.88513	0.376086	0.827851	1
PEC_cortex	ENSG00000182054	15	90600000	90600000	0.06589	15:90135172	-2.98	15:90697080	0.0194	6.41	0.025	1423	1423	bslmm	0.0392	2.31e-13	1.46553	0.142777	0.657793	1
PEC_cortex	ENSG00000182117	15	34600000	34600000	0.22808	15:34885628	-4.12	15:34630886	0.208	-16.69	0.532	1364	40	enet	0.222	4.9e-74	-0.30809	0.758012	0.95175	1
PEC_cortex	ENSG00000182175	15	93600000	93600000	0.20923	15:94084423	3.09	15:93718167	0.104	-11.75	-0.083	2016	2016	bslmm	0.119	1.44e-38	0.68932	0.490622	0.873817	1
PEC_cortex	ENSG00000182253	15	99600000	99700000	0.21991	15:99479271	3.25	15:99699509	0.0882	-11.71	-1.366	1400	1400	bslmm	0.141	1.32e-45	1.39974	0.161591	0.679327	1
PEC_cortex	ENSG00000182256	15	27200000	27800000	0.05371	15:27736012	-3.45	15:27730318	0.00558	4.04	-0.981	2139	16	enet	0.0192	2.49e-07	-1.85533	0.063549	0.531276	1
PEC_cortex	ENSG00000182397	15	100000000	100000000	0.3315	15:100662951	2.47	15:100328211	0.241	-17.96	-0.457	1914	33	enet	0.308	6.33e-108	0.33538	0.737338	0.945345	1
PEC_cortex	ENSG00000182405	15	34400000	34400000	0.02048	15:34364936	-3.07	15:34371933	0.0125	4.9	-0.353	1370	9	enet	0.0107	0.0001	-1.08404	0.278345	0.77929	1
PEC_cortex	ENSG00000182511	15	91400000	91400000	0.15534	15:91392256	-3.92	15:91435422	0.0808	9.92	2.233	1439	3	lasso	0.0794	9.67e-26	-0.5317	0.594937	0.910757	1
PEC_cortex	ENSG00000182636	15	23900000	23900000	0.34204	15:24019642	-4.12	15:23932467	0.0743	9.99	-0.015	1657	8	lasso	0.151	4.7e-49	0.48698	0.626272	0.920173	1
PEC_cortex	ENSG00000182718	15	60600000	60700000	0.12101	15:60875435	3.62	15:60690895	0.027	8.22	-1.074	1179	5	lasso	0.085	1.6e-27	-0.12342	0.901777	0.98173	1
PEC_cortex	ENSG00000182768	15	90800000	90800000	0.07325	15:91148630	3.1	15:90820063	0.0155	-6.07	0.716	1349	3	lasso	0.0278	6.29e-10	-0.65284	0.51386	0.882245	1
PEC_cortex	ENSG00000182774	15	83200000	83200000	0.01477	15:83167559	-2.87	15:83216793	0.0117	-4.72	1.802	569	4	lasso	0.0113	6.24e-05	-1.47697	0.139685	0.654667	1
PEC_cortex	ENSG00000182950	15	76000000	76000000	0.01268	15:75648617	-2.35	15:76251531	0.00246	-3.4	0.431	866	866	bslmm	0.000657	0.172	-0.00146	0.998837	0.999942	1
PEC_cortex	ENSG00000183060	15	100000000	100000000	0.36236	15:100316772	2.48	15:100273617	0.165	14.81	0.783	1805	22	enet	0.276	7.9e-95	1.2099	0.226316	0.742604	1
PEC_cortex	ENSG00000183476	15	78400000	78400000	0.06345	15:78179455	-3.56	15:78427530	0.0366	7.77	-0.823	1588	5	lasso	0.0471	9.31e-16	-1.21387	0.224797	0.741306	1
PEC_cortex	ENSG00000183571	15	99500000	99600000	0.24254	15:99479271	3.25	15:99522106	0.0673	9.7	2.859	1481	31	enet	0.0808	3.47e-26	1.8288	0.06743	0.540646	1
PEC_cortex	ENSG00000183578	15	51300000	51400000	0.19871	15:51701178	2.65	15:51418277	0.0957	11.78	0.737	1440	39	enet	0.153	6.91e-50	0.68781	0.49157	0.87433	1
PEC_cortex	ENSG00000183655	15	86300000	86300000	0.03805	15:86736018	-4.3	15:86357471	0.0159	5.38	-0.899	1872	3	lasso	0.0136	1.24e-05	-0.90972	0.362973	0.822703	1
PEC_cortex	ENSG00000184056	15	91500000	91600000	0.31189	15:91392256	-3.92	15:91554148	0.124	-13.04	2.354	1451	6	lasso	0.177	5.24e-58	-2.4413	0.014634	0.331835	1
PEC_cortex	ENSG00000184206	15	84900000	84900000	0.35352	15:85254225	3.19	15:85072558	0.203	17.24	0.587	1071	45	enet	0.406	1.72e-151	0.38776	0.69819	0.936644	1
PEC_cortex	ENSG00000184254	15	101000000	101000000	0.29903	15:101889075	-3.62	15:101315569	0.112	-11.66	-1.625	1540	12	enet	0.133	3.79e-43	1.87778	0.060411	0.523511	1
PEC_cortex	ENSG00000184277	15	102000000	102000000	0.12095	15:101889075	-3.62	15:102193344	0.135	13.73	1.399	1067	1067	bslmm	0.134	3.12e-43	1.4494	0.147227	0.663045	1
PEC_cortex	ENSG00000184508	15	91500000	91500000	0.06083	15:91392256	-3.92	15:91476055	0.0368	-7.46	0.053	1406	6	lasso	0.0388	3.11e-13	0.82183	0.411173	0.841772	1
PEC_cortex	ENSG00000184779	15	82800000	82800000	0.02629	15:82530390	-3.59	15:83285795	0.0156	-5.68	1.469	460	5	lasso	0.0141	9.13e-06	-1.31863	0.187293	0.707876	1
PEC_cortex	ENSG00000184984	15	34300000	34400000	0.56052	15:33879309	3.67	15:34276738	0.286	19.46	-1.147	1630	14	lasso	0.48	1.55e-189	-0.06559	0.947705	0.990828	1
PEC_cortex	ENSG00000185033	15	90700000	90800000	0.05355	15:91148630	3.1	15:90798056	0.00811	-5.92	-0.154	1493	8	enet	0.0177	7.44e-07	-0.00422	0.996634	0.999673	1
PEC_cortex	ENSG00000185043	15	90800000	90800000	0.22668	15:91148630	3.1	15:90800033	0.0969	11.57	-0.728	1377	56	enet	0.106	3.24e-34	-0.41312	0.67952	0.934202	1
PEC_cortex	ENSG00000185418	15	102000000	102000000	0.15823	15:101889075	-3.62	15:102232005	0.024	6.7	-0.49	1034	1034	bslmm	0.067	6.78e-22	-0.70141	0.483047	0.870267	1
PEC_cortex	ENSG00000185442	15	93200000	93400000	0.16238	15:93449064	-3.05	15:93155243	0.0425	6.58	0.013	1983	1983	bslmm	0.0772	4.52e-25	-0.46332	0.643137	0.925077	1
PEC_cortex	ENSG00000185518	15	91600000	91800000	0.07981	15:91392256	-3.92	15:91639061	0.0448	7.88	-0.1	1619	2	lasso	0.0423	2.6e-14	-0.09838	0.921634	0.985537	1
PEC_cortex	ENSG00000185596	15	103000000	103000000	0.10642	15:102244591	-2.88	15:102429049	0.0561	8.63	-1.57566	570	570	bslmm	0.0677	4.32e-22	-0.77211	0.440048	0.855181	1
PEC_cortex	ENSG00000185787	15	79100000	79200000	0.16604	15:79121881	2.75	15:79203210	0.0854	-11.82	0.925	1487	1487	bslmm	0.122	2.55e-39	-0.69567	0.486638	0.872082	1
PEC_cortex	ENSG00000185823	15	24900000	24900000	0.20202	15:25352341	3.04	15:24499678	0.0636	9.38	-0.27933	2669	2669	blup	0.103	2.55e-33	0.49014	0.624035	0.919278	1
PEC_cortex	ENSG00000185880	15	45000000	45100000	0.57139	15:45371604	3.38	15:45021766	0.304	-20.1	1.925	1007	54	enet	0.455	1.78e-176	-1.14364	0.252775	0.764262	1
PEC_cortex	ENSG00000186073	15	36900000	37100000	0.02278	15:36816327	-4.22	15:37031974	0.0015	4.03	0.39	1484	1484	bslmm	0.00304	0.0252	0.96719	0.33345	0.809841	1
PEC_cortex	ENSG00000186297	15	27100000	27200000	0.05762	15:26642239	-2.87	15:27079391	0.0194	-5.86	-1.21	1397	3	lasso	0.0188	3.33e-07	0.72107	0.470868	0.866257	1
PEC_cortex	ENSG00000186399	15	30700000	30700000	0.38449	15:30282008	2.94	15:30963685	0.0137	6.93	-0.1	572	36	enet	0.128	1.64e-41	0.73801	0.460509	0.862462	1
PEC_cortex	ENSG00000186417	15	51600000	51700000	0.48665	15:51935775	3.5	15:51618307	0.0873	-7.15	-0.319	1327	1327	bslmm	0.167	1.45e-54	1.48407	0.137792	0.651816	1
PEC_cortex	ENSG00000187446	15	41500000	41600000	0.16629	15:41722878	-3.53	15:41471657	0.0624	-10.27	1.257	1130	13	enet	0.0941	2.05e-30	-0.82664	0.408444	0.840403	1
PEC_cortex	ENSG00000187720	15	71400000	72100000	0.14092	15:71664350	2.83	15:71674189	0.0279	6.42	-1.458	1715	46	enet	0.0826	9.29e-27	-0.74502	0.456257	0.860913	1
PEC_cortex	ENSG00000187951	15	30900000	31100000	0.29779	15:31513484	2.91	15:31241641	0.0136	5.08	-0.423	782	782	bslmm	0.098	1.22e-31	-0.33588	0.736962	0.945059	1
PEC_cortex	ENSG00000188266	15	78800000	78800000	0.07172	15:78409833	3.13	15:78821914	0.0371	-7.41	-2.327	1443	8	lasso	0.0395	1.93e-13	1.48766	0.136841	0.651322	1
PEC_cortex	ENSG00000188384	15	82800000	82800000	0.06036	15:82530390	-3.59	15:82538094	0.0285	-7.62	-3.191	503	17	enet	0.0607	6.23e-20	1.31482	0.188572	0.708738	1
PEC_cortex	ENSG00000188388	15	85800000	85800000	0.13582	15:85797026	3.39	15:85323470	0.041	-7.57	-1.827	1603	32	enet	0.0555	2.49e-18	1.88667	0.059205	0.520015	1
PEC_cortex	ENSG00000188501	15	66800000	66900000	0.0173	15:66795937	-3.46	15:66855008	0.0186	5.36	0.666	1667	1	lasso	0.0166	1.58e-06	0.666	0.505411	0.879036	1
PEC_cortex	ENSG00000188549	15	40600000	40600000	0.06366	15:40573201	3.33	15:40634717	0.00868	5.43	-0.761	1083	17	enet	0.0168	1.39e-06	-1.00073	0.316957	0.798535	1
PEC_cortex	ENSG00000188626	15	28900000	29000000	0.04499	15:29278227	2.29	15:28959384	0.021	-6.04	-1.18633	301	301	bslmm	0.0218	4.29e-08	1.65666	0.097588	0.597413	1
PEC_cortex	ENSG00000188659	15	82600000	82600000	0.44484	15:82098978	4.13	15:82566069	0.338	21.16	-2.831	618	37	enet	0.524	7.77e-215	-1.22473	0.220676	0.737469	1
PEC_cortex	ENSG00000188779	15	68100000	68100000	0.03225	15:67628221	3.23	15:68082825	0.000977	-4.42	-0.858	1002	1002	bslmm	0.0136	1.3e-05	1.87038	0.061431	0.525672	1
PEC_cortex	ENSG00000189136	15	85100000	85100000	0.03977	15:85254225	3.19	15:85081832	0.012	4.47	1.255	1197	1197	bslmm	0.00933	0.000257	1.01668	0.309306	0.794984	1
PEC_cortex	ENSG00000189227	15	67800000	67800000	0.03692	15:67415709	-3.59	15:67811448	0.0214	-6.12	-0.984	1091	4	lasso	0.0248	5.11e-09	1.14195	0.253476	0.764655	1
PEC_cortex	ENSG00000189419	15	101000000	101000000	0.10507	15:101115906	3.4	15:100905644	0.00504	4.93	0.709	1976	1976	bslmm	0.0239	9.55e-09	-0.19347	0.846588	0.970841	1
PEC_cortex	ENSG00000196391	15	90900000	90900000	0.22899	15:91392256	-3.92	15:90912898	0.0489	-9.96	0.121	1440	1440	bslmm	0.153	1.05e-49	-0.05552	0.955725	0.992623	1
PEC_cortex	ENSG00000196547	15	91400000	91500000	0.07662	15:91392256	-3.92	15:91446145	0.0335	6.97	-1.44262	1452	22	enet	0.0602	8.85e-20	-0.12861	0.897664	0.981222	1
PEC_cortex	ENSG00000196648	15	83100000	83100000	0.78738	15:83167559	-2.87	15:83243263	0.207	14.54	0.197	478	60	enet	0.517	1.03e-210	1.31355	0.188999	0.708738	1
PEC_cortex	ENSG00000197299	15	91300000	91400000	0.03588	15:91392256	-3.92	15:91342206	0.0115	4.49	-0.441	1657	3	lasso	0.00632	0.00221	-0.74466	0.45648	0.860913	1
PEC_cortex	ENSG00000197361	15	63900000	63900000	0.06564	15:64286134	3.71	15:63995137	0.0305	-7.29	-0.37	1433	27	enet	0.0343	7.23e-12	0.20641	0.83647	0.969275	1
PEC_cortex	ENSG00000197535	15	52600000	52800000	0.13076	15:52691992	-3.81	15:52663194	0.0447	-8.36	1.242	1396	8	lasso	0.0694	1.27e-22	0.54033	0.588971	0.909013	1
PEC_cortex	ENSG00000197696	15	85200000	85200000	0.04566	15:85254225	3.19	15:85280792	0.0145	-4.82	2.238	1202	1202	bslmm	0.016	2.36e-06	-0.92362	0.355686	0.819431	1
PEC_cortex	ENSG00000198146	15	35300000	35300000	0.10804	15:35172746	-3.38	15:35272883	0.0651	-9.52	-1.199	1104	23	enet	0.0735	6.53e-24	1.46618	0.142598	0.657793	1
PEC_cortex	ENSG00000198690	15	31200000	31200000	0.17475	15:31513484	2.91	15:31245175	0.153	14.3	-0.763	963	7	lasso	0.168	7.08e-55	-0.77754	0.436842	0.853941	1
PEC_cortex	ENSG00000198794	15	75200000	75300000	0.01844	15:74997944	-3.16	15:75239204	0.00198	-3.67	0.943	839	839	bslmm	0.00477	0.00687	0.13511	0.892523	0.980185	1
PEC_cortex	ENSG00000198826	15	32900000	32900000	0.29733	15:33155588	2.98	15:32911105	0.153	-14.26	-0.78745	965	26	enet	0.175	2.2e-57	0.86703	0.385924	0.831664	1
PEC_cortex	ENSG00000198838	15	33600000	34200000	0.08313	15:33879309	3.67	15:33769262	-0.000262	-3.91	-1.114	2773	2773	bslmm	0.00399	0.0123	1.12813	0.259263	0.768194	1
PEC_cortex	ENSG00000198901	15	91500000	91500000	0.06588	15:91392256	-3.92	15:91522022	0.00432	5.21	0.324	1438	1438	bslmm	0.0201	1.39e-07	-2.35416	0.018565	0.362288	1
PEC_cortex	ENSG00000203392	15	76000000	76000000	0.01866	15:75648617	-2.35	15:76363316	0.00623	3.55	0.357	841	13	enet	0.00748	0.00096	-0.14174	0.887288	0.978931	1
PEC_cortex	ENSG00000205271	15	83100000	83100000	0.02244	15:83167559	-2.87	15:83623154	0.000171	-3.99	-0.909	510	510	blup	0.00379	0.0143	0.11016	0.912281	0.984108	1
PEC_cortex	ENSG00000205275	15	83000000	83000000	0.03207	15:82530390	-3.59	15:82546548	0.00769	-4.67	-3.366	504	504	blup	0.0123	3.28e-05	1.23172	0.218053	0.73526	1
PEC_cortex	ENSG00000205363	15	74000000	74000000	0.17246	15:74089547	3.24	15:74062710	0.044	-9.17	0.381	1135	42	enet	0.101	1.57e-32	0.51242	0.608355	0.915105	1
PEC_cortex	ENSG00000205502	15	62500000	62500000	0.03078	15:62382611	-3.06	15:62943580	0.000512	-3.46	-0.80533	1207	1	lasso	0.00173	0.07	0.80533	0.420627	0.846793	1
PEC_cortex	ENSG00000205771	15	44000000	44000000	0.34796	15:44052248	3.25	15:44013999	0.109	-11.72	1.861	478	19	enet	0.138	1.52e-44	-3.74766	0.000178	0.0415064	1
PEC_cortex	ENSG00000206127	15	32700000	32700000	0.46231	15:33155588	2.98	15:32899868	0.182	15.55	0.06428	732	10	lasso	0.272	3.88e-93	-0.87519	0.381472	0.830107	1
PEC_cortex	ENSG00000206187	15	26100000	26300000	0.08211	15:26570552	-2.93	15:26273405	0.041	7.51	0.464	1765	10	lasso	0.0382	4.48e-13	0.31244	0.754707	0.950408	1
PEC_cortex	ENSG00000206190	15	25900000	26100000	0.06028	15:26570552	-2.93	15:26049397	0.00383	4.5	0.398	1839	1839	bslmm	0.0109	8.23e-05	0.07848	0.937446	0.988347	1
PEC_cortex	ENSG00000212768	15	35300000	35300000	0.0436	15:35172746	-3.38	15:35172057	0.011	-5.58	-0.976	1096	1096	blup	0.0206	9.62e-08	0.50627	0.612666	0.916786	1
PEC_cortex	ENSG00000213614	15	72600000	72700000	0.39836	15:72510544	-3.96	15:72965611	0.0246	-6.79	0.00874	731	96	enet	0.098	1.18e-31	-1.24589	0.212806	0.730345	1
PEC_cortex	ENSG00000213862	15	48000000	48000000	0.02503	15:47737157	4.29	15:48169655	0.00152	-3.25	0.23533	950	950	bslmm	0.00226	0.046	2.09618	0.036066	0.446579	1
PEC_cortex	ENSG00000214013	15	42600000	42600000	0.06716	15:42147893	-2.16	15:42650371	0.00617	-4.56	-1.565	1065	1065	bslmm	0.0303	1.16e-10	1.74585	0.080837	0.566576	1
PEC_cortex	ENSG00000214265	15	25200000	25200000	0.05786	15:25352341	3.04	15:25259267	0.0208	-5.84	-1.251	2016	1	lasso	0.0232	1.57e-08	-0.23051	0.817696	0.96607	1
PEC_cortex	ENSG00000214397	15	100000000	100000000	0.18952	15:100662951	2.47	15:100273617	0.12	12.62	0.783	1771	11	enet	0.145	3.56e-47	0.90098	0.367598	0.824339	1
PEC_cortex	ENSG00000214432	15	91600000	91600000	0.03844	15:91392256	-3.92	15:91566862	0.013	-5.45	3.454	1422	1	lasso	0.0156	3.24e-06	-3.454	0.000552	0.0727528	1
PEC_cortex	ENSG00000214575	15	83200000	83300000	0.14123	15:83167559	-2.87	15:83352282	0.101	11.3	1.062	643	643	bslmm	0.126	1.07e-40	0.40591	0.684812	0.935	1
PEC_cortex	ENSG00000215252	15	34800000	34900000	0.46754	15:35172746	-3.38	15:35000212	0.0864	-8.66	1.486	1400	1400	bslmm	0.179	1.45e-58	-0.72179	0.470423	0.86622	1
PEC_cortex	ENSG00000215302	15	30800000	30800000	0.13972	15:30282008	2.94	15:30910575	0.0974	-11.59	-1.46717	548	5	lasso	0.0965	3.58e-31	1.74009	0.081843	0.569028	1
PEC_cortex	ENSG00000215749	15	82900000	82900000	0.13138	15:82530390	-3.59	15:83321476	0.0498	9.7	0.077	481	7	lasso	0.121	4.33e-39	0.52058	0.602661	0.913893	1
PEC_cortex	ENSG00000218052	15	85800000	85900000	0.07791	15:85953105	3.19	15:85882041	0.0483	8.24	-1.823	1815	1815	bslmm	0.0433	1.34e-14	-1.97725	0.048013	0.488406	1
PEC_cortex	ENSG00000223509	15	32800000	32800000	0.26327	15:33155588	2.98	15:32810421	0.108	-11.99	-0.78984	794	8	lasso	0.123	8.44e-40	1.2199	0.222505	0.739239	1
PEC_cortex	ENSG00000223572	15	44000000	44000000	0.37549	15:44052248	3.25	15:44154746	0.0146	6.21	3.177	446	446	bslmm	0.0901	3.96e-29	-3.28585	0.001017	0.0961825	1
PEC_cortex	ENSG00000225151	15	84900000	84900000	0.25715	15:85254225	3.19	15:85114268	0.169	-15.75	1.057	1104	57	enet	0.262	3.52e-89	-0.72265	0.469893	0.865801	1
PEC_cortex	ENSG00000225273	15	82600000	82700000	0.14717	15:82530390	-3.59	15:82545436	0.0925	10.84	1.672	549	6	lasso	0.139	3.54e-45	3.63038	0.000283	0.0524105	1
PEC_cortex	ENSG00000225973	15	55600000	55600000	0.04942	15:55860930	3.09	15:55582450	0.0133	5.15	0.221	1913	1913	bslmm	0.0261	2.12e-09	-0.64166	0.521097	0.884503	1
PEC_cortex	ENSG00000228141	15	83400000	83400000	0.06257	15:83167559	-2.87	15:83384069	0.043	-7.32	-1.69	695	5	lasso	0.0437	9.87e-15	-0.29135	0.770782	0.955085	1
PEC_cortex	ENSG00000228998	15	90800000	90800000	0.56831	15:91148630	3.1	15:90818331	0.116	12.44	0.764	1337	43	enet	0.171	4.58e-56	1.4086	0.158953	0.6766	1
PEC_cortex	ENSG00000229212	15	85700000	85800000	0.44532	15:85797026	3.47	15:85794335	0.357	21.79	1.235	1637	53	enet	0.413	4.9e-155	1.60508	0.108477	0.611155	1
PEC_cortex	ENSG00000230183	15	56300000	56300000	0.33686	15:55860930	3.09	15:56303492	0.134	13.7	1.127	1816	1816	bslmm	0.227	3.57e-76	1.55329	0.120353	0.626184	1
PEC_cortex	ENSG00000230373	15	85100000	85100000	0.30378	15:85254225	3.19	15:84928520	0.237	17.82	0.063	1099	20	lasso	0.339	7.3e-121	0.35836	0.720075	0.941942	1
PEC_cortex	ENSG00000232653	15	32900000	32900000	0.4871	15:33155588	2.98	15:32921352	0.256	18.7	1.766	867	48	enet	0.3	1.69e-104	1.39915	0.161767	0.679327	1
PEC_cortex	ENSG00000235370	15	85000000	85000000	0.25302	15:85254225	3.19	15:84958278	0.167	15.43	0.153	1101	38	enet	0.222	2.71e-74	0.01667	0.986698	0.99795	1
PEC_cortex	ENSG00000235711	15	79600000	79600000	0.04246	15:79850183	3.29	15:79552360	-0.000413	-3.51	1.151	1603	1603	bslmm	0.00529	0.00471	-0.32207	0.747401	0.948283	1
PEC_cortex	ENSG00000237289	15	43900000	43900000	0.38699	15:44052248	3.25	15:44154746	0.0373	-4.88	3.177	401	401	bslmm	0.0864	5.89e-28	0.58328	0.559705	0.898564	1
PEC_cortex	ENSG00000240821	15	66700000	66700000	0.01879	15:66795937	-3.46	15:66822394	-0.000742	3.63	-3.287	1558	1558	bslmm	0.00219	0.0484	-1.40167	0.161015	0.67881	1
PEC_cortex	ENSG00000240994	15	82800000	82800000	0.00981	15:82530390	-3.59	15:83267070	3.12e-05	-3.48	0.859	475	475	blup	0.000294	0.239	1.06388	0.287384	0.784954	1
PEC_cortex	ENSG00000241500	15	83000000	83000000	0.01511	15:82530390	-3.59	15:83444005	-0.000332	-3.78	-0.458	478	12	enet	0.00425	0.0101	0.74012	0.459228	0.861991	1
PEC_cortex	ENSG00000241839	15	65100000	65200000	0.03577	15:64853792	-2.74	15:65175001	0.0267	-6.36	-0.795	1140	1140	bslmm	0.028	5.63e-10	0.69057	0.489838	0.873477	1
PEC_cortex	ENSG00000242028	15	44100000	44100000	0.04486	15:44052248	3.25	15:44095318	0.0127	-4.96	2.996	468	468	bslmm	0.0179	6.3e-07	-2.76015	0.005778	0.229431	1
PEC_cortex	ENSG00000242498	15	90400000	90500000	0.08816	15:90081905	-3.11	15:90440487	0.0311	7	1.299	1352	1352	bslmm	0.0286	3.59e-10	0.79651	0.425735	0.848964	1
PEC_cortex	ENSG00000242866	15	43900000	44000000	0.25209	15:44052248	3.25	15:43936103	0.117	12.94	1.7	491	40	enet	0.196	7.52e-65	0.54389	0.586517	0.907965	1
PEC_cortex	ENSG00000243464	15	83100000	83100000	0.00999	15:83167559	-2.87	15:83444005	0.000275	-3.85	-0.458	511	6	enet	0.00138	0.0929	0.20069	0.840942	0.970229	1
PEC_cortex	ENSG00000243708	15	42100000	42100000	0.06514	15:41855736	2.76	15:41965542	0.0529	8.47	0.49	1247	3	lasso	0.0512	5.24e-17	0.50949	0.610411	0.915732	1
PEC_cortex	ENSG00000243789	15	42100000	42100000	0.12871	15:41855736	2.76	15:42076068	0.0753	10.5	0.642	1204	19	enet	0.106	3.22e-34	0.30925	0.757128	0.951322	1
PEC_cortex	ENSG00000244879	15	50600000	50700000	0.49704	15:50233964	2.38	15:50661882	0.484	25.3	0.044	1644	37	enet	0.496	1.65e-198	0.23454	0.814568	0.965377	1
PEC_cortex	ENSG00000245750	15	69800000	69900000	0.07857	15:70298020	-3.4	15:69771348	0.00566	5.55	-0.7	1062	1062	bslmm	0.0313	5.8e-11	0.966	0.334046	0.809898	1
PEC_cortex	ENSG00000245849	15	41000000	41000000	0.01311	15:41097507	3.78	15:40973213	0.00115	3.8	0.467	1020	1020	blup	0.000628	0.176	-0.13204	0.894953	0.980597	1
PEC_cortex	ENSG00000245975	15	59100000	59100000	0.0689	15:59461245	-3	15:59048134	0.054	7.48	-0.664	1234	9	enet	0.0689	1.74e-22	-0.92566	0.354625	0.819043	1
PEC_cortex	ENSG00000246877	15	76000000	76000000	0.01925	15:75648617	-2.35	15:76035368	0.0102	4.08	0.053	868	868	bslmm	0.00441	0.00901	0.29954	0.764532	0.953679	1
PEC_cortex	ENSG00000246922	15	65400000	65400000	0.02261	15:65563760	2.55	15:65462179	-0.000696	3.28	1.372	1166	1166	bslmm	0.0028	0.0303	-0.38036	0.703679	0.938211	1
PEC_cortex	ENSG00000247556	15	41600000	41600000	0.1525	15:41722878	-3.55	15:41588762	0.049	8.36	0.049	1108	19	enet	0.0919	1.05e-29	-0.37152	0.71025	0.938889	1
PEC_cortex	ENSG00000247728	15	30900000	30900000	0.04917	15:31020224	-2.32	15:31144009	-0.000747	3.91	0.692	603	21	enet	0.00826	0.000551	1.65128	0.098681	0.598848	1
PEC_cortex	ENSG00000247982	15	57600000	57600000	0.03461	15:57380937	3.91	15:57601850	0.0155	-5.23	-0.498	1261	16	enet	0.0223	2.87e-08	0.66561	0.505659	0.879036	1
PEC_cortex	ENSG00000248079	15	35800000	36200000	0.17196	15:36294926	-3.21	15:35960708	0.0452	8.5	-0.352	1541	56	enet	0.0536	9.73e-18	-0.87606	0.380995	0.829772	1
PEC_cortex	ENSG00000248441	15	95800000	95900000	0.23107	15:96031665	-3.09	15:95870166	0.033	-8.26	2.04053	1316	10	lasso	0.142	4.08e-46	-1.35009	0.176986	0.694921	1
PEC_cortex	ENSG00000248508	15	40300000	40400000	0.32605	15:40573201	3.33	15:40335852	0.0737	-10.16	0.562	1110	1110	bslmm	0.166	2.46e-54	-0.66979	0.502995	0.878318	1
PEC_cortex	ENSG00000248540	15	74400000	74400000	0.04279	15:74089547	3.24	15:74476728	0.0129	-4.82	-0.841	1099	1099	bslmm	0.0113	6.32e-05	0.93812	0.348181	0.815959	1
PEC_cortex	ENSG00000248905	15	33100000	33500000	0.11166	15:33879309	3.67	15:33436933	0.0227	-5.96	1.06	1913	1913	bslmm	0.0321	3.24e-11	0.21362	0.830841	0.968499	1
PEC_cortex	ENSG00000249839	15	44000000	44000000	0.41192	15:44052248	3.25	15:43938607	0.28	-19.24	1.703	438	48	enet	0.425	3.92e-161	-1.97351	0.048438	0.489213	1
PEC_cortex	ENSG00000250379	15	42100000	42100000	0.01998	15:41855736	2.76	15:41840226	0.000729	4.11	-1.597	1197	6	enet	0.00269	0.0328	-1.87757	0.060441	0.523561	1
PEC_cortex	ENSG00000251209	15	98300000	98400000	0.04992	15:98345558	4.43	15:98419361	0.0171	-5.57	0.925	1913	1913	bslmm	0.0144	7.04e-06	-1.29682	0.194692	0.715319	1
PEC_cortex	ENSG00000252690	15	83400000	83400000	0.03787	15:83167559	-2.87	15:83416204	0.00809	4.05	-0.611	743	743	bslmm	0.00525	0.00482	0.54923	0.58285	0.907002	1
PEC_cortex	ENSG00000253954	15	93300000	93300000	0.02501	15:93449064	-3.05	15:93255623	-0.000744	-4.08	1.22	1653	25	enet	0.00238	0.0417	-1.02129	0.307119	0.793712	1
PEC_cortex	ENSG00000254744	15	101000000	101000000	0.07988	15:100662951	2.47	15:100500445	0.0498	8.31	-0.342	2056	2056	bslmm	0.049	2.36e-16	-0.35311	0.724008	0.942308	1
PEC_cortex	ENSG00000254912	15	32800000	32800000	0.44402	15:33155588	2.98	15:32810421	0.213	17.05	-1.13285	730	35	enet	0.237	7.52e-80	-1.19957	0.230305	0.746295	1
PEC_cortex	ENSG00000255346	15	69200000	69400000	0.02389	15:69801605	-2.64	15:68943558	-0.000659	-3.45	-0.139	1076	1076	bslmm	0.000892	0.14	-0.28073	0.77892	0.957506	1
PEC_cortex	ENSG00000255529	15	57900000	58100000	0.37676	15:57455111	2.9	15:57995938	0.148	14.49	0.506	1434	51	enet	0.252	1.78e-85	0.82441	0.409706	0.840888	1
PEC_cortex	ENSG00000255571	15	89900000	89900000	0.08963	15:90070740	3.55	15:89921239	0.0296	-6.38	-0.2	1323	1323	bslmm	0.0247	5.41e-09	-0.88509	0.376109	0.827851	1
PEC_cortex	ENSG00000255769	15	82800000	82800000	0.4267	15:82530390	-3.59	15:82565049	0.161	14.04	1.18	514	63	enet	0.375	7.34e-137	1.05181	0.292886	0.787473	1
PEC_cortex	ENSG00000256061	15	55700000	55800000	0.16599	15:55860930	3.09	15:55656840	0.0556	-9.03	0.725	2081	2081	bslmm	0.104	1.52e-33	-0.80265	0.422179	0.847588	1
PEC_cortex	ENSG00000256802	15	30000000	30000000	0.08679	15:30282008	2.94	15:29927327	0.0137	6.36	-0.536	1272	5	lasso	0.0338	9.71e-12	-0.29201	0.770279	0.955085	1
PEC_cortex	ENSG00000257060	15	93900000	94100000	0.12193	15:94248482	3.12	15:93718167	0.0592	-8.97	-0.083	2157	2157	bslmm	0.0709	4.35e-23	0.13415	0.893283	0.98029	1
PEC_cortex	ENSG00000257151	15	25300000	25300000	0.11832	15:25352341	3.04	15:25277788	0.0474	8.67	-0.604	1883	3	lasso	0.0531	1.32e-17	-0.61111	0.541127	0.892533	1
PEC_cortex	ENSG00000258010	15	80700000	80700000	0.02095	15:81064788	3.33	15:80674633	-0.000333	3.37	-1.219	1310	4	lasso	0.000378	0.221	-1.02564	0.305061	0.793196	1
PEC_cortex	ENSG00000258461	15	42600000	42700000	0.02195	15:42147893	-2.16	15:42487299	0.00871	4.84	-1.614	1034	1	lasso	0.0115	5.38e-05	-1.614	0.106527	0.608609	1
PEC_cortex	ENSG00000258484	15	69100000	69200000	0.0482	15:68643439	-3.02	15:68618266	-0.000576	2.98	-1.451	1162	1162	bslmm	0.00322	0.022	-0.99473	0.319869	0.800918	1
PEC_cortex	ENSG00000258611	15	93600000	93600000	0.03769	15:94084423	3.09	15:93616014	0.0015	3.69	-0.497	1893	2	lasso	0.0057	0.00348	-0.48899	0.624852	0.919588	1
PEC_cortex	ENSG00000258647	15	93100000	93100000	0.08403	15:93449064	-3.05	15:93190816	0.0379	-7.2	-0.015	1530	25	enet	0.0396	1.72e-13	-0.29393	0.768809	0.954855	1
PEC_cortex	ENSG00000258741	15	93300000	93300000	0.06412	15:93449064	-3.05	15:93264514	0.0287	-6.42	1.243	1660	1660	blup	0.0239	9.74e-09	-0.86739	0.385728	0.831664	1
PEC_cortex	ENSG00000259134	15	96000000	96100000	0.09932	15:96084443	3.06	15:96017407	0.0133	-5.99	-1.847	1170	19	enet	0.0405	9.43e-14	0.70822	0.478807	0.869065	1
PEC_cortex	ENSG00000259205	15	101000000	101000000	0.33428	15:101428700	3.48	15:101114640	0.272	-19	2.43	1780	30	enet	0.302	2.49e-105	-2.02132	0.043246	0.470347	1
PEC_cortex	ENSG00000259218	15	90000000	90100000	0.02722	15:90070740	3.38	15:90047910	0.00753	4.15	2.566	1112	1112	bslmm	0.0118	4.59e-05	1.89462	0.058143	0.51751	1
PEC_cortex	ENSG00000259244	15	85100000	85100000	0.0262	15:85254225	3.19	15:84738484	-0.000642	-3.13	0.911	1116	1116	bslmm	0.00272	0.0322	0.24185	0.808894	0.963901	1
PEC_cortex	ENSG00000259248	15	63800000	63900000	0.03204	15:64286134	3.71	15:63919633	0.00415	-4.63	-0.648	1499	1499	blup	0.0103	0.000128	0.03879	0.96906	0.995075	1
PEC_cortex	ENSG00000259251	15	62400000	62400000	0.05749	15:62382611	-3.23	15:62185879	0.0424	8.12	-2.552	1215	1215	bslmm	0.0586	2.82e-19	-2.00613	0.044842	0.475088	1
PEC_cortex	ENSG00000259287	15	34200000	34200000	0.02548	15:33879309	3.67	15:34028255	-0.000275	3.32	0.477	1714	1714	blup	0.000827	0.148	-0.54842	0.583404	0.90717	1
PEC_cortex	ENSG00000259291	15	90600000	90600000	0.07623	15:90135172	-2.98	15:90646347	0.00491	-4.51	-2.17	1402	1402	bslmm	0.0279	6.15e-10	1.08652	0.277251	0.778498	1
PEC_cortex	ENSG00000259295	15	85700000	85800000	0.27584	15:85797026	3.5	15:85318065	0.118	-12.04	2.244	1628	33	enet	0.164	2.35e-53	-0.72149	0.47061	0.866257	1
PEC_cortex	ENSG00000259315	15	83400000	83400000	0.03157	15:83167559	-2.87	15:83502649	-0.000396	3.61	0.857	729	13	enet	0.00685	0.00151	0.74894	0.453893	0.860219	1
PEC_cortex	ENSG00000259327	15	52400000	52400000	0.02754	15:52691992	-3.81	15:52439080	0.00558	4.58	0.706	1182	1182	bslmm	0.00698	0.00138	0.10055	0.919909	0.985091	1
PEC_cortex	ENSG00000259328	15	82900000	83000000	0.34559	15:82530390	-3.59	15:82546946	0.026	-7.72	-3.522	515	73	enet	0.118	3.25e-38	0.27951	0.779852	0.957506	1
PEC_cortex	ENSG00000259332	15	80100000	80200000	0.06461	15:80644691	-3.3	15:80227788	0.025	6.11	-0.552	1799	1799	bslmm	0.0229	1.94e-08	-0.19572	0.844831	0.9706	1
PEC_cortex	ENSG00000259343	15	81600000	81700000	0.04772	15:82098978	4.13	15:81619926	0.0188	-5.69	-0.471	939	17	enet	0.0235	1.26e-08	0.93433	0.350133	0.817123	1
PEC_cortex	ENSG00000259344	15	23100000	23100000	0.25305	15:23096645	-3.22	15:23083263	0.0963	-11.41	2.335	494	42	enet	0.137	1.56e-44	-2.84988	0.004374	0.20214	1
PEC_cortex	ENSG00000259358	15	32100000	32100000	0.06356	15:31817960	-3.3	15:32142710	0.0413	8.23	-1.108	1108	8	lasso	0.052	2.96e-17	-1.09077	0.275373	0.777477	1
PEC_cortex	ENSG00000259363	15	100000000	100000000	0.21941	15:100662951	2.47	15:100342212	0.152	14.55	-0.936	2066	42	enet	0.208	6.67e-69	-0.96768	0.333205	0.809653	1
PEC_cortex	ENSG00000259367	15	86200000	86200000	0.03703	15:86693706	3.49	15:86238559	0.0239	-5.75	-1.558	1817	2	lasso	0.0196	1.9e-07	1.55815	0.119198	0.624813	1
PEC_cortex	ENSG00000259376	15	102000000	102000000	0.0289	15:101889075	-3.62	15:101574436	0.0201	5.51	-1.256	1431	1	lasso	0.0151	4.4e-06	-1.256	0.209116	0.727367	1
PEC_cortex	ENSG00000259378	15	51200000	51200000	0.01069	15:51548541	2.87	15:50836243	-0.00048	3.42	-1.731	1453	1453	bslmm	0.000884	0.141	-1.18782	0.234904	0.749858	1
PEC_cortex	ENSG00000259380	15	38400000	38500000	0.02537	15:38600831	-3.22	15:38487087	-0.000749	3.89	-0.678	1232	1232	blup	-0.000712	0.805	-0.69962	0.484167	0.870787	1
PEC_cortex	ENSG00000259387	15	82900000	82900000	0.1521	15:82530390	-3.59	15:82545436	0.181	14.64	1.672	531	11	enet	0.199	8.7e-66	2.20217	0.027653	0.410764	1
PEC_cortex	ENSG00000259404	15	84700000	84800000	0.08003	15:85254225	3.19	15:84942304	0.0797	10.88	0.995	1101	1101	bslmm	0.0829	7.27e-27	0.68921	0.490692	0.873817	1
PEC_cortex	ENSG00000259407	15	86300000	86300000	0.15501	15:86736018	-4.11	15:86298448	0.0622	-10.16	-1.451	1820	9	lasso	0.104	1.58e-33	0.95289	0.340645	0.813307	1
PEC_cortex	ENSG00000259416	15	86300000	86300000	0.04444	15:86736018	-4.03	15:86259470	0.0203	-6.23	-0.746	1826	5	lasso	0.0208	8.44e-08	0.95174	0.341229	0.813522	1
PEC_cortex	ENSG00000259417	15	80500000	80500000	0.34427	15:80387271	3.25	15:80495446	0.146	-13.98	0.434	1618	50	enet	0.217	1.92e-72	-0.17819	0.858573	0.973246	1
PEC_cortex	ENSG00000259420	15	77900000	77900000	0.018	15:78179455	-3.56	15:77809150	0.00425	4.23	-0.241	1479	1479	blup	0.00795	0.000686	-0.41771	0.676162	0.933731	1
PEC_cortex	ENSG00000259429	15	83000000	83100000	0.22909	15:82530390	-3.59	15:82545436	0.0884	10.64	1.672	552	23	enet	0.119	1.55e-38	2.36468	0.018046	0.359577	1
PEC_cortex	ENSG00000259433	15	45600000	45600000	0.31632	15:45371604	3.38	15:45637343	0.356	-21.78	-0.808	1173	95	enet	0.413	7.77e-155	0.94169	0.346349	0.815049	1
PEC_cortex	ENSG00000259446	15	33600000	33600000	0.27844	15:33879309	3.67	15:33600616	0.176	15.36	-0.257	1875	23	enet	0.215	1.55e-71	-0.24365	0.807499	0.96363	1
PEC_cortex	ENSG00000259447	15	39600000	39600000	0.0311	15:39144672	-2.65	15:39879309	0.0023	-4.02	-0.429	1302	1302	blup	0.00593	0.00295	-0.03997	0.968114	0.995016	1
PEC_cortex	ENSG00000259472	15	83100000	83200000	0.65944	15:83167559	-2.87	15:83243263	0.14	11.3	0.197	542	64	enet	0.335	4.93e-119	1.21588	0.224031	0.740632	1
PEC_cortex	ENSG00000259479	15	45100000	45200000	0.50862	15:45371604	3.38	15:45384178	0.0871	10.82	2.67469	1091	25	lasso	0.174	4.69e-57	1.95935	0.050072	0.493005	1
PEC_cortex	ENSG00000259495	15	80600000	80700000	0.05616	15:81064788	3.33	15:80680631	0.0145	-5.75	0.877	1469	1469	bslmm	0.0183	4.91e-07	-0.98167	0.326261	0.804561	1
PEC_cortex	ENSG00000259498	15	63300000	63300000	0.03205	15:63131768	-2.83	15:63350218	0.0265	6.11	-0.867	1290	1	lasso	0.0199	1.56e-07	-0.867	0.385942	0.831664	1
PEC_cortex	ENSG00000259511	15	84800000	84900000	0.03199	15:85254225	3.19	15:84758301	0.0147	-5.51	1.149	1077	1077	blup	0.0175	8.09e-07	-1.26097	0.20732	0.726732	1
PEC_cortex	ENSG00000259519	15	45500000	45500000	0.04171	15:45371604	3.38	15:45809613	-0.000562	-3.81	-0.86743	1166	1166	bslmm	0.0061	0.0026	1.6137	0.106593	0.608609	1
PEC_cortex	ENSG00000259520	15	45500000	45600000	0.35918	15:45371604	3.38	15:45573862	0.409	-23.35	-0.684	1196	1196	bslmm	0.447	4e-172	-0.60879	0.54266	0.893357	1
PEC_cortex	ENSG00000259536	15	40800000	40900000	0.03108	15:41097507	3.72	15:40838476	0.0216	6.28	-1.115	1020	1020	blup	0.0164	1.83e-06	-1.33785	0.180945	0.699562	1
PEC_cortex	ENSG00000259539	15	45400000	45500000	0.03157	15:45371604	3.38	15:45446432	0.0255	-6.04	0.067	1101	2	lasso	0.0238	1.07e-08	-0.17547	0.860707	0.973865	1
PEC_cortex	ENSG00000259540	15	101000000	101000000	0.05597	15:101115906	3.4	15:101114640	0.037	-7.29	2.43	1771	1	lasso	0.033	1.75e-11	-2.43	0.015099	0.336029	1
PEC_cortex	ENSG00000259548	15	80100000	80100000	0.0133	15:79850183	3.29	15:80119844	0.00444	4.55	0.536	1629	1629	bslmm	0.00227	0.0458	0.54861	0.583275	0.90717	1
PEC_cortex	ENSG00000259551	15	85000000	85000000	0.03144	15:85254225	3.19	15:85078143	0.00677	-5.16	0.993	1098	1098	blup	0.015	4.61e-06	-1.12465	0.260738	0.769007	1
PEC_cortex	ENSG00000259562	15	78600000	78600000	0.02544	15:78179455	-3.56	15:78578659	-0.000757	-4.1	0.425	1544	1544	bslmm	0.000192	0.263	-0.52556	0.599197	0.912801	1
PEC_cortex	ENSG00000259577	15	52500000	52500000	0.41637	15:52691992	-3.81	15:52459791	0.227	-17.6	0.066	1180	20	enet	0.27	2.02e-92	0.05242	0.958194	0.993039	1
PEC_cortex	ENSG00000259583	15	101000000	101000000	0.2658	15:101889075	-3.62	15:101492081	0.125	-5.47	-2.76556	1532	8	enet	0.155	2.32e-50	2.91877	0.003514	0.181296	1
PEC_cortex	ENSG00000259590	15	99900000	99900000	0.02073	15:99479271	3.25	15:99813434	0.00465	3.96	-0.825	1673	1673	bslmm	0.00509	0.00545	-1.12067	0.26243	0.769624	1
PEC_cortex	ENSG00000259642	15	80200000	80200000	0.02021	15:80644691	-3.33	15:80182218	0.00356	-4.58	2.366	1637	1637	bslmm	0.0057	0.00349	-2.29563	0.021697	0.384504	1
PEC_cortex	ENSG00000259658	15	102000000	102000000	0.05564	15:101889075	-3.62	15:102270575	0.0521	8.42	0.062	932	4	lasso	0.0491	2.27e-16	-0.19403	0.846154	0.97076	1
PEC_cortex	ENSG00000259659	15	44900000	44900000	0.01106	15:44380904	2.61	15:44799256	-0.000733	-3.81	0.477	880	880	bslmm	-0.000238	0.407	-0.37238	0.709608	0.938821	1
PEC_cortex	ENSG00000259668	15	51700000	51800000	0.15102	15:51935775	3.5	15:51705986	0.081	9.5	-1.516	1211	1211	bslmm	0.0912	1.75e-29	-1.21445	0.224575	0.741306	1
PEC_cortex	ENSG00000259673	15	67700000	67800000	0.03686	15:67415709	-3.59	15:67889974	0.0125	-5.34	-1.197	1311	21	enet	0.0265	1.56e-09	0.95709	0.33852	0.81219	1
PEC_cortex	ENSG00000259683	15	84900000	85000000	0.09323	15:85254225	3.19	15:85114268	0.141	13.67	1.057	1099	4	lasso	0.145	3.51e-47	1.13688	0.255589	0.765684	1
PEC_cortex	ENSG00000259684	15	50800000	50900000	0.01641	15:50560098	-2.33	15:51096663	-0.000687	-3.36	0.612	1630	1630	bslmm	0.00135	0.0957	-0.23402	0.814971	0.965442	1
PEC_cortex	ENSG00000259694	15	84800000	84800000	0.02702	15:85254225	3.19	15:85078143	0.00388	-4.93	0.993	1075	1075	bslmm	0.0151	4.33e-06	-1.24659	0.212548	0.730344	1
PEC_cortex	ENSG00000259705	15	48900000	48900000	0.07734	15:48582845	3.73	15:48944563	0.0771	10.19	3.558	778	3	lasso	0.0772	4.67e-25	3.6328	0.00028	0.0524105	1
PEC_cortex	ENSG00000259706	15	99800000	99800000	0.02634	15:99479271	3.25	15:99773654	4.32e-05	4.01	-0.643	1355	1355	bslmm	0.0036	0.0164	0.21686	0.828319	0.968005	1
PEC_cortex	ENSG00000259715	15	50700000	50700000	0.16163	15:50233964	2.38	15:50661899	0.129	13.16	0.044	1627	6	lasso	0.129	8.98e-42	0.10148	0.919172	0.985091	1
PEC_cortex	ENSG00000259721	15	33000000	33000000	0.07361	15:33155588	2.98	15:32999483	0.0132	5.84	0.481	1034	14	enet	0.0305	9.77e-11	-0.45857	0.646542	0.926187	1
PEC_cortex	ENSG00000259726	15	84900000	84900000	0.23219	15:85254225	3.19	15:85116794	0.275	-19.2	0.771	1075	29	enet	0.317	1.52e-111	-0.84281	0.399335	0.837105	1
PEC_cortex	ENSG00000259728	15	85100000	85100000	0.03782	15:85254225	3.19	15:84816354	0.0267	6.64	0.939	1145	1145	blup	0.0251	4.26e-09	2.15369	0.031264	0.430168	1
PEC_cortex	ENSG00000259744	15	71100000	71100000	0.0402	15:71570127	-2.76	15:71156024	0.0103	4.27	0.44	979	979	blup	0.0135	1.35e-05	-0.01833	0.985378	0.997764	1
PEC_cortex	ENSG00000259751	15	35100000	35100000	0.02007	15:35172746	-3.38	15:35130482	0.00212	-4.48	-1	1033	2	lasso	0.0107	9.57e-05	0.82557	0.409047	0.840419	1
PEC_cortex	ENSG00000259755	15	102000000	102000000	0.11669	15:101889075	-3.62	15:101624258	0.0743	9.98	-0.92	1455	4	lasso	0.073	9.66e-24	-0.85132	0.39459	0.834759	1
PEC_cortex	ENSG00000259762	15	86300000	86300000	0.02676	15:86736018	-4.05	15:86284817	0.0112	5.1	-0.949	1826	2	lasso	0.00446	0.00868	-0.73941	0.459659	0.861991	1
PEC_cortex	ENSG00000259774	15	85000000	85000000	0.10629	15:85254225	3.19	15:84931199	0.111	12.29	1.013	1100	42	enet	0.149	2.85e-48	0.6141	0.539151	0.891762	1
PEC_cortex	ENSG00000259785	15	82600000	82600000	0.27975	15:82098978	4.13	15:82581805	0.251	-16.91	1.611	579	28	enet	0.285	1.44e-98	-0.55814	0.57675	0.904867	1
PEC_cortex	ENSG00000259814	15	29900000	29900000	0.12376	15:30282008	2.94	15:29898528	0.09	-11.41	-0.745	1342	1342	bslmm	0.0918	1.12e-29	0.76029	0.447082	0.857692	1
PEC_cortex	ENSG00000259845	15	31100000	31100000	0.12608	15:31513484	2.91	15:31095933	0.0667	-10.25	1.193	842	5	lasso	0.106	2.78e-34	-1.63041	0.103015	0.603285	1
PEC_cortex	ENSG00000259964	15	71400000	71500000	0.15448	15:71664350	2.83	15:71481866	0.0551	-8.8	-0.12	1167	20	enet	0.0813	2.32e-26	-0.53835	0.590336	0.909406	1
PEC_cortex	ENSG00000260037	15	72100000	72100000	0.02034	15:71664350	2.83	15:72131763	0.000245	-3.74	0.324	1171	1171	bslmm	0.00217	0.0493	-0.27236	0.785349	0.959016	1
PEC_cortex	ENSG00000260128	15	30900000	30900000	0.07716	15:31020224	-2.17	15:30963685	0.014	5.28	-0.1	551	4	lasso	0.0172	1.06e-06	0.69298	0.488323	0.87268	1
PEC_cortex	ENSG00000260274	15	75700000	75700000	0.01892	15:75820065	3.43	15:75755651	-0.000728	3.7	-0.376	852	3	enet	0.00499	0.00584	0.64521	0.518794	0.883429	1
PEC_cortex	ENSG00000260361	15	93300000	93300000	0.07828	15:93449064	-3.05	15:93321664	0.061	9.28	-0.712	1670	6	enet	0.0659	1.48e-21	-0.59402	0.552499	0.896489	1
PEC_cortex	ENSG00000260382	15	31200000	31200000	0.09183	15:31513484	2.91	15:31168472	0.0752	10.61	-1.1	882	14	enet	0.0818	1.62e-26	-1.26151	0.207125	0.726677	1
PEC_cortex	ENSG00000260534	15	72900000	72900000	0.04795	15:72824621	2.88	15:72888321	-2.59e-05	3.37	-0.451	773	4	lasso	0.00201	0.0561	-0.32406	0.745896	0.94775	1
PEC_cortex	ENSG00000260685	15	76200000	76200000	0.06954	15:75877745	-2.31	15:76317454	0.0527	-8.83	0.371	972	7	enet	0.0556	2.25e-18	-0.54844	0.583387	0.90717	1
PEC_cortex	ENSG00000260693	15	30800000	30800000	0.22914	15:31020224	-2.14	15:30949425	0.0139	5.92	-0.151	507	20	enet	0.0553	2.74e-18	-0.59713	0.550419	0.895687	1
PEC_cortex	ENSG00000260729	15	72600000	72700000	0.05502	15:72510544	-3.42	15:72576445	0.00123	-3.94	0.16852	775	775	bslmm	0.0156	3.16e-06	0.00144	0.998853	0.999942	1
PEC_cortex	ENSG00000261054	15	99700000	99700000	0.02782	15:99479271	3.25	15:99688305	0.000393	3.17	0.73	1371	1371	blup	0.00425	0.0101	0.40509	0.68541	0.935013	1
PEC_cortex	ENSG00000261069	15	25300000	25300000	0.2901	15:25352341	3.04	15:25310572	0.0963	-11.65	1.33985	1638	1638	bslmm	0.12	1.23e-38	-1.47039	0.141457	0.656929	1
PEC_cortex	ENSG00000261136	15	40100000	40100000	0.02094	15:40573201	3.33	15:40082066	0.0039	4.43	-0.964	1141	1141	bslmm	0.00274	0.0316	-0.14799	0.882351	0.977952	1
PEC_cortex	ENSG00000261147	15	90800000	90800000	0.04638	15:91148630	3.1	15:90656821	0.022	5.5	1.20918	1398	1398	bslmm	0.0365	1.47e-12	0.91474	0.360328	0.821904	1
PEC_cortex	ENSG00000261351	15	66800000	66800000	0.09737	15:66795937	-3.46	15:66665168	0.0485	-8.6	1.184	1587	1587	bslmm	0.0549	3.84e-18	-1.42061	0.15543	0.673347	1
PEC_cortex	ENSG00000261374	15	40700000	40700000	0.13413	15:40573201	3.33	15:40665860	0.0471	-8.57	-0.78	1064	30	enet	0.0678	3.94e-22	1.30003	0.193591	0.713787	1
PEC_cortex	ENSG00000261377	15	29000000	29100000	0.03372	15:29596482	-2.75	15:29042169	0.00113	-4.08	-1.7344	474	474	bslmm	0.000578	0.184	-0.23983	0.810462	0.964105	1
PEC_cortex	ENSG00000261441	15	89900000	89900000	0.0212	15:90070740	3.61	15:89437112	-0.00073	3.77	-1.284	1283	1283	blup	0.0047	0.00722	1.61456	0.106406	0.608609	1
PEC_cortex	ENSG00000261478	15	90100000	90100000	0.38994	15:90070740	3.52	15:90045893	0.297	20.19	2.482	1085	9	lasso	0.321	3.29e-113	2.67783	0.00741	0.253929	1
PEC_cortex	ENSG00000261543	15	74400000	74500000	0.14469	15:74089547	3.24	15:74470296	0.0978	-11.91	-0.784	1098	36	enet	0.126	8.03e-41	0.80962	0.418158	0.845535	1
PEC_cortex	ENSG00000261597	15	49900000	49900000	0.17772	15:49872542	-2.98	15:49787903	0.0198	5.63	-2.774	1415	1415	bslmm	0.039	2.74e-13	-2.49237	0.012689	0.31407	1
PEC_cortex	ENSG00000261616	15	99700000	99700000	0.24805	15:99479271	3.25	15:99646218	0.108	12.2	0.32	1365	8	lasso	0.133	4.37e-43	-0.01816	0.985513	0.99778	1
PEC_cortex	ENSG00000261687	15	43500000	43500000	0.00918	15:43948718	2.9	15:43534922	0.00253	-3.45	-0.008	367	367	bslmm	0.00195	0.0589	-1.05612	0.290915	0.78658	1
PEC_cortex	ENSG00000261771	15	55600000	55800000	0.03219	15:55860930	3.09	15:55796526	0.014	4.51	-0.52216	2206	2206	bslmm	0.012	3.8e-05	-0.51016	0.60994	0.915546	1
PEC_cortex	ENSG00000261794	15	30900000	30900000	0.2771	15:31020224	-2.2	15:30782780	0.11	12.93	-1.25617	577	577	bslmm	0.191	4.57e-63	0.31152	0.755405	0.95071	1
PEC_cortex	ENSG00000261801	15	74200000	74200000	0.13185	15:74089547	3.24	15:74220000	0.0924	11.1	1.489	1135	3	lasso	0.116	1.9e-37	1.7714	0.076493	0.559029	1
PEC_cortex	ENSG00000262728	15	32900000	32900000	0.02298	15:33155588	2.98	15:33096295	0.00219	-3.82	1.327	886	886	bslmm	0.00191	0.0605	0.39363	0.693856	0.936053	1
PEC_cortex	ENSG00000263155	15	57900000	58000000	0.03863	15:57606870	-3.14	15:58023474	0.000911	3.72	-0.251	1269	1269	bslmm	0.00199	0.057	-0.33978	0.734026	0.944821	1
PEC_cortex	ENSG00000265942	15	49300000	49300000	0.02894	15:48944563	3.56	15:48892932	-0.000362	3.44	0.723	1121	1121	bslmm	0.000126	0.28	1.06345	0.287576	0.784954	1
PEC_cortex	ENSG00000269930	15	30900000	30900000	0.45997	15:31020224	-2.2	15:30918157	0.233	-17.6	-1.04613	584	27	enet	0.287	2.48e-99	0.78343	0.433374	0.852334	1
PEC_cortex	ENSG00000269951	15	77400000	77400000	0.00787	15:77343967	2.83	15:77018203	0.00421	-3.81	-0.841	950	950	bslmm	0.000912	0.138	0.65404	0.513086	0.882053	1
PEC_cortex	ENSG00000270015	15	31200000	31200000	0.34494	15:31513484	2.91	15:31210981	0.17	-15.09	-0.847	944	44	enet	0.209	2.41e-69	1.5816	0.113741	0.617087	1
PEC_cortex	ENSG00000270055	15	30800000	30800000	0.43379	15:30282008	2.94	15:30889821	0.0418	-9.29	-1.54238	485	485	bslmm	0.211	4.79e-70	1.16761	0.242966	0.757075	1
PEC_cortex	ENSG00000270127	15	101000000	101000000	0.60229	15:101428700	3.71	15:101114640	0.473	-25.02	2.43	1775	37	enet	0.571	9.1e-245	-2.33936	0.019317	0.368649	1
PEC_cortex	ENSG00000270173	15	30600000	30700000	0.07649	15:30282008	2.94	15:30963685	0.0173	5.45	-0.1	567	567	bslmm	0.0221	3.36e-08	1.94354	0.051951	0.499332	1
PEC_cortex	ENSG00000270964	15	67800000	67800000	0.08542	15:67415709	-3.59	15:67834556	0.05	9.26	-1.089	1075	22	enet	0.0683	2.73e-22	-0.94096	0.346725	0.815068	1
PEC_cortex	ENSG00000271725	15	81600000	81600000	0.03291	15:82098978	4.13	15:81595827	0.0168	-5.38	1.946	932	9	enet	0.0234	1.34e-08	-2.22526	0.026064	0.405727	1
PEC_cortex	ENSG00000271997	15	89000000	89000000	0.04577	15:88736352	-3.43	15:89057546	0.0199	5.52	-0.027	1096	1096	bslmm	0.0216	4.74e-08	0.39678	0.691531	0.935682	1
PEC_cortex	ENSG00000272003	15	42200000	42200000	0.06621	15:41855736	2.76	15:42191067	0.0312	-6.81	-0.083	1229	4	lasso	0.0299	1.51e-10	0.57965	0.562152	0.899969	1
PEC_cortex	ENSG00000272808	15	101000000	101000000	0.20627	15:101889075	-3.62	15:101390066	0.0427	5.32	-0.2937	1548	1548	bslmm	0.0497	1.43e-16	0.31481	0.752906	0.949645	1
PEC_cortex	ENSG00000272887	15	85000000	85000000	0.12559	15:85254225	3.19	15:84927118	0.0439	-7.75	-0.416	1093	16	enet	0.064	6.05e-21	0.73083	0.464886	0.863661	1
PEC_cortex	ENSG00000272888	15	93400000	93400000	0.04296	15:93449064	-3.05	15:93551547	0.0013	-5.06	0.121	1831	5	lasso	0.00633	0.0022	0.10728	0.914568	0.984518	1
PEC_cortex	ENSG00000273173	15	25200000	25200000	0.11729	15:25352341	3.04	15:25198135	0.0354	8.02	0.735	1992	15	enet	0.0441	7.39e-15	0.06388	0.949062	0.991235	1
PEC_cortex	ENSG00000003249	16	90071273	90086536	0.14227	16:89750733	2.76	16:90083239	0.0677	-9.58	-1.001	1091	12	enet	0.0951	1.01e-30	1.69148	0.090746	0.586111	1
PEC_cortex	ENSG00000005187	16	20621565	20808903	0.08826	16:21229877	-3.25	16:20739387	0.0615	10.22	1.635	1543	11	lasso	0.0831	6.51e-27	1.19615	0.231638	0.747582	1
PEC_cortex	ENSG00000005189	16	20817751	20860987	0.07757	16:21229877	-3.25	16:20750089	0.0245	-6.05	-0.9272	1203	1203	bslmm	0.0251	4.16e-09	0.8013	0.422955	0.847943	1
PEC_cortex	ENSG00000005194	16	57462081	57481440	0.10078	16:57879406	-3.05	16:57459933	0.0434	-7.51	-1.158	1481	19	enet	0.0628	1.34e-20	-0.08692	0.930736	0.987166	1
PEC_cortex	ENSG00000006007	16	19513015	19533467	0.11069	16:19830457	3.69	16:19504638	0.0633	-9.23	-0.484	1432	1432	bslmm	0.063	1.2e-20	-0.28115	0.778598	0.957505	1
PEC_cortex	ENSG00000006327	16	3068446	3072384	0.02309	16:3507802	-3.41	16:3145410	-0.000466	-3.27	0.5504	1126	1126	bslmm	-0.000186	0.385	0.21256	0.831669	0.968881	1
PEC_cortex	ENSG00000007516	16	1383602	1399439	0.62152	16:1532880	3.15	16:1380652	0.235	17.75	0.229	1719	60	enet	0.35	1.21e-125	-0.19661	0.844129	0.970583	1
PEC_cortex	ENSG00000007541	16	616995	634136	0.32128	16:678020	3.44	16:628130	0.295	-19.8	2.501	1315	38	enet	0.328	3.87e-116	-2.11643	0.034308	0.4396	1
PEC_cortex	ENSG00000008516	16	3096682	3110727	0.03522	16:3507802	-3.41	16:3105807	0.0334	6.95	1.4894	1159	1159	bslmm	0.0312	5.9e-11	1.51976	0.128572	0.639344	1
PEC_cortex	ENSG00000008517	16	3115298	3131908	0.13568	16:3507802	-3.41	16:3115272	0.0826	-10.61	-0.0552	1186	5	lasso	0.0784	1.93e-25	0.14765	0.882621	0.977952	1
PEC_cortex	ENSG00000008710	16	2138711	2185899	0.04361	16:2159405	3.49	16:2119516	-0.000232	-3.8	-1.279	1205	1205	blup	0.00443	0.00887	-1.00749	0.313699	0.797531	1
PEC_cortex	ENSG00000010539	16	3272325	3286221	0.04776	16:3647098	3.72	16:3362323	0.0215	6.6	-2.286	1291	1291	bslmm	0.0217	4.56e-08	-2.64412	0.00819	0.266805	1
PEC_cortex	ENSG00000011638	16	21169698	21191937	0.20549	16:21229877	-3.25	16:21169828	0.0813	10.84	2.035	742	742	blup	0.106	3.88e-34	1.03465	0.300834	0.790641	1
PEC_cortex	ENSG00000039068	16	68771128	68869451	0.08359	16:69000107	2.54	16:68819614	0.102	11.83	1.604	1299	8	lasso	0.0992	5e-32	1.66769	0.095378	0.593825	1
PEC_cortex	ENSG00000040199	16	71671738	71758604	0.17515	16:72029304	-3.38	16:71662208	0.206	16.69	-0.788	1226	38	enet	0.222	2.67e-74	-0.76903	0.441878	0.855726	1
PEC_cortex	ENSG00000047578	16	27561454	27791690	0.05601	16:27995569	-3.02	16:27641784	0.0128	5.43	-0.9604	1214	12	enet	0.0199	1.52e-07	-0.7247	0.468634	0.865536	1
PEC_cortex	ENSG00000048471	16	12070594	12668146	0.20886	16:12234773	3.86	16:12137830	0.0562	9.84	0.145	3067	10	lasso	0.163	4.41e-53	0.39622	0.691942	0.935682	1
PEC_cortex	ENSG00000050820	16	75262928	75301951	0.09896	16:75788840	3.17	16:75278920	0.0294	7.92	-0.682	1824	5	lasso	0.0498	1.34e-16	-0.99286	0.320777	0.801818	1
PEC_cortex	ENSG00000051108	16	56965960	56977798	0.07465	16:56740777	3.19	16:56963647	0.0393	-7.51	-0.934	1492	3	lasso	0.0495	1.69e-16	0.53052	0.595754	0.911316	1
PEC_cortex	ENSG00000058600	16	22308730	22346424	0.02437	16:22729846	3.14	16:22372448	0.00949	-4.96	0.135	386	8	enet	0.00906	0.000311	-0.15767	0.874713	0.976673	1
PEC_cortex	ENSG00000059122	16	2961938	3001209	0.50379	16:3042912	2.89	16:2986158	0.263	-19.69	-1.663	1045	39	enet	0.428	3.42e-162	2.1419	0.032202	0.433714	1
PEC_cortex	ENSG00000062038	16	68670092	68756519	0.16829	16:68985420	2.54	16:68571619	0.0731	10.06	1.576	1252	46	enet	0.0993	4.77e-32	1.61399	0.10653	0.608609	1
PEC_cortex	ENSG00000063854	16	1845621	1877195	0.17676	16:2159405	3.76	16:1871727	0.211	16.34	-0.059	1684	1	lasso	0.211	2.86e-70	0.466	0.641216	0.924728	1
PEC_cortex	ENSG00000064270	16	84402133	84497793	0.18759	16:84895798	3.65	16:84414934	0.0453	8.83	2.327	2421	28	enet	0.0798	6.81e-26	1.58673	0.112574	0.615454	1
PEC_cortex	ENSG00000065054	16	2075357	2089027	0.11112	16:2467599	-3.86	16:2089028	0.0447	-7.77	-0.288	1317	2	lasso	0.0434	1.18e-14	0.25581	0.798094	0.961742	1
PEC_cortex	ENSG00000065057	16	2089816	2097867	0.04222	16:2467599	-3.68	16:2173239	0.00249	-3.53	-0.258	1294	13	enet	0.0072	0.00117	0.88794	0.374575	0.827195	1
PEC_cortex	ENSG00000065427	16	75661622	75682541	0.06266	16:76180231	3.44	16:75657753	0.0222	-5.99	-0.0848	1652	1652	bslmm	0.0225	2.6e-08	-0.30187	0.762752	0.953291	1
PEC_cortex	ENSG00000065457	16	75630879	75657198	0.2878	16:75788840	3.17	16:75572713	0.156	14.5	-0.058	1635	53	enet	0.215	9.34e-72	0.53779	0.590721	0.909499	1
PEC_cortex	ENSG00000066654	16	20744986	20753406	0.13613	16:21229877	-3.25	16:20836389	0.0923	-11.1	-0.587	1253	88	enet	0.117	8.24e-38	0.59395	0.552548	0.896542	1
PEC_cortex	ENSG00000067365	16	8715540	8740081	0.05623	16:8606092	4.15	16:8697344	0.0176	-5.65	1.162	2394	2394	bslmm	0.0302	1.23e-10	0.55691	0.57759	0.905172	1
PEC_cortex	ENSG00000067836	16	4846969	4852951	0.07655	16:4390589	3.35	16:4846533	0.0276	-6.16	-0.072	1638	6	lasso	0.023	1.79e-08	0.14256	0.886637	0.97879	1
PEC_cortex	ENSG00000067955	16	67063019	67134961	0.03695	16:66685716	3.08	16:67039488	0.00722	-4.39	-0.097	645	645	bslmm	0.0103	0.000129	-0.58984	0.5553	0.897367	1
PEC_cortex	ENSG00000069329	16	46690054	46723430	0.0373	16:46787594	2.6	16:46445148	0.0111	-5	-0.9916	140	3	lasso	0.0226	2.48e-08	1.47167	0.14111	0.656062	1
PEC_cortex	ENSG00000070729	16	57917503	58005020	0.25567	16:57879406	-3.05	16:57942712	0.0723	9.93	0.17	1747	40	enet	0.0899	4.72e-29	0.14976	0.880956	0.977602	1
PEC_cortex	ENSG00000070761	16	58147496	58163354	0.07292	16:57652405	3.28	16:58159888	0.0644	-9.35	-2.326	1634	1634	bslmm	0.0642	5.3e-21	2.35926	0.018311	0.360783	1
PEC_cortex	ENSG00000070770	16	58191811	58231824	0.05982	16:57879406	-3.05	16:58239644	0.00448	-5.75	-2.227	1714	1714	blup	0.0211	6.77e-08	2.16448	0.030428	0.42571	1
PEC_cortex	ENSG00000072736	16	68118654	68263162	0.03357	16:67648464	-2.95	16:68281311	0.0074	-4.68	0.055	988	988	blup	0.00942	0.000241	0.08024	0.936043	0.988184	1
PEC_cortex	ENSG00000075399	16	89773542	89787394	0.07719	16:89688617	2.69	16:89785107	0.0351	6.97	0.134	1418	29	enet	0.0504	8.9e-17	0.17625	0.8601	0.973573	1
PEC_cortex	ENSG00000077238	16	27324989	27376099	0.06566	16:27010076	-3.13	16:27319378	0.0579	8.91	0.241	1267	1267	bslmm	0.0596	1.39e-19	0.2301	0.818014	0.96607	1
PEC_cortex	ENSG00000083093	16	23614488	23652631	0.04621	16:23144022	2.83	16:23621132	0.0238	-6.27	0.325	1483	1483	blup	0.0196	1.92e-07	-0.75582	0.449756	0.859222	1
PEC_cortex	ENSG00000085644	16	3179778	3192806	0.2192	16:3647098	3.72	16:3237834	0.038	7.19	0.065	1268	68	enet	0.0817	1.77e-26	-0.3428	0.731751	0.944471	1
PEC_cortex	ENSG00000085721	16	15153879	15188174	0.21476	16:15550831	3.37	16:15166232	0.166	14.73	-0.521	385	6	lasso	0.222	4.27e-74	-0.79506	0.426578	0.849498	1
PEC_cortex	ENSG00000087245	16	55423612	55540603	0.03024	16:55110495	3.01	16:55524476	0.0224	5.56	0.387	1772	1	lasso	0.0172	1.03e-06	0.387	0.698756	0.936749	1
PEC_cortex	ENSG00000087250	16	56622986	56625000	0.04455	16:56740777	3.19	16:56636114	-0.00016	-3.55	0.021	1395	1395	bslmm	0.00163	0.0762	-0.1698	0.865164	0.974765	1
PEC_cortex	ENSG00000087253	16	55542910	55620582	0.33459	16:55110495	3.01	16:55615757	0.217	17.25	-1.514	1812	46	enet	0.279	6.01e-96	-1.27564	0.202082	0.722522	1
PEC_cortex	ENSG00000087263	16	56485402	56513012	0.05884	16:56605655	3.93	16:56524888	0.00468	6.04	0.53	1559	9	enet	0.0245	6.62e-09	0.8322	0.405294	0.839851	1
PEC_cortex	ENSG00000088682	16	57481337	57495187	0.22342	16:57879406	-3.05	16:57466602	0.172	15.15	0.826	1463	1463	bslmm	0.18	3.26e-59	0.72924	0.465852	0.864153	1
PEC_cortex	ENSG00000089486	16	4560676	4588829	0.09121	16:4390589	3.35	16:4530597	0.0635	9.44	0.969	1456	9	enet	0.0643	4.89e-21	-0.79083	0.429046	0.850058	1
PEC_cortex	ENSG00000090238	16	30103635	30108236	0.04409	16:30348252	3.36	16:30110467	0.0203	5.85	-1.835	464	3	lasso	0.0189	3.21e-07	-1.67501	0.093933	0.590924	1
PEC_cortex	ENSG00000090581	16	1401924	1413352	0.05063	16:1126546	3.24	16:1463430	0.0208	5.29	1.906	1782	2	lasso	0.014	9.58e-06	-0.49503	0.620581	0.918684	1
PEC_cortex	ENSG00000090857	16	70147529	70195203	0.01261	16:70414185	-3.21	16:70608266	-0.000684	3.72	1.426	819	819	blup	0.00333	0.0201	1.39656	0.162546	0.680362	1
PEC_cortex	ENSG00000090861	16	70286198	70323446	0.13357	16:70414185	-3.21	16:70241566	0.0471	-8.01	1.3147	785	2	lasso	0.0799	6.34e-26	-0.99452	0.31997	0.800918	1
PEC_cortex	ENSG00000090863	16	74485856	74641012	0.0349	16:74728360	2.51	16:74480417	0.000483	-3.93	-1.023	1481	1481	bslmm	0.00565	0.00362	0.37237	0.709618	0.938821	1
PEC_cortex	ENSG00000090905	16	24741016	24838953	0.03651	16:24698526	-3.72	16:24716895	0.00318	-4.48	1.386	1599	1599	blup	0.00571	0.00346	-1.9013	0.057263	0.515296	1
PEC_cortex	ENSG00000095906	16	1832902	1839192	0.07505	16:2159405	3.68	16:1850177	0.0199	-7.63	-0.607	1674	1674	bslmm	0.0496	1.54e-16	0.45792	0.647009	0.926187	1
PEC_cortex	ENSG00000099377	16	30996519	31000473	0.10924	16:31429036	2.89	16:31000809	0.0694	10.46	-1.787	490	3	lasso	0.089	8.66e-29	-1.79218	0.073104	0.552994	1
PEC_cortex	ENSG00000099385	16	30844947	30906281	0.01716	16:30348252	3.36	16:30911950	0.0141	-5.15	1.05	513	3	enet	0.00873	0.000393	-1.06087	0.288747	0.785301	1
PEC_cortex	ENSG00000099769	16	1840414	1844972	0.08364	16:2159405	3.72	16:1902105	0.031	-7.32	-0.222	1671	1671	bslmm	0.0373	8.98e-13	1.3567	0.174877	0.692593	1
PEC_cortex	ENSG00000100726	16	1543345	1560458	0.47746	16:1126546	3.18	16:1542406	0.234	-17.91	1.535	1796	45	enet	0.293	1.42e-101	-1.87078	0.061376	0.525672	1
PEC_cortex	ENSG00000102858	16	4666494	4740975	0.15429	16:4390589	3.35	16:4737981	0.114	-12.82	0.035	1709	21	enet	0.132	1.23e-42	-0.21759	0.827749	0.967764	1
PEC_cortex	ENSG00000102878	16	67197288	67203848	0.05383	16:66927852	2.74	16:67010614	0.02	-5.63	-0.676	546	2	lasso	0.0401	1.21e-13	0.97123	0.331432	0.808143	1
PEC_cortex	ENSG00000102882	16	30125426	30134827	0.13193	16:30348252	3.36	16:30141985	0.11	12.16	0.427	456	8	lasso	0.132	1.43e-42	-0.11749	0.906469	0.982459	1
PEC_cortex	ENSG00000102886	16	30116131	30125177	0.01765	16:30348252	3.36	16:29925445	0.000177	3.29	0.283	459	459	bslmm	0.00224	0.0468	-0.71469	0.474798	0.867822	1
PEC_cortex	ENSG00000102893	16	47495034	47735434	0.10589	16:47140626	-2.47	16:47579882	0.0112	-5.1	-0.167	516	10	enet	0.0142	8.42e-06	0.35822	0.720182	0.941977	1
PEC_cortex	ENSG00000102897	16	20911190	20936328	0.05044	16:21229877	-3.25	16:20762840	0.00597	-4.69	0.3688	1103	1103	bslmm	0.00837	0.000509	-0.70761	0.479186	0.869239	1
PEC_cortex	ENSG00000102900	16	56764017	56878797	0.22	16:57333859	-3.47	16:56788754	0.151	14.58	1.305	1537	6	lasso	0.182	1e-59	1.01417	0.310499	0.795439	1
PEC_cortex	ENSG00000102904	16	67840668	67866051	0.04691	16:67831646	1.57	16:68020492	0.024	6.55	-0.159	618	11	enet	0.0267	1.38e-09	0.14783	0.882477	0.977952	1
PEC_cortex	ENSG00000102908	16	69598997	69738569	0.02151	16:69742769	2.27	16:69702839	0.00357	-4.62	-0.713	1139	1139	blup	0.00876	0.000385	1.0397	0.298479	0.789328	1
PEC_cortex	ENSG00000102910	16	48278207	48397033	0.24567	16:47799657	2.64	16:48403588	0.206	-16.75	0.232	1032	30	enet	0.259	4.8e-88	-0.3731	0.709073	0.938821	1
PEC_cortex	ENSG00000102924	16	49311828	49315742	0.1775	16:49393602	-3.77	16:49304192	0.0651	-9.52	-0.124	1203	29	enet	0.0989	6.15e-32	0.09927	0.920926	0.985324	1
PEC_cortex	ENSG00000102935	16	49521435	49891830	0.04279	16:49393602	-3.77	16:49889341	0.00342	-4.11	2.044	1629	1629	bslmm	0.00308	0.0243	-0.95172	0.341237	0.813522	1
PEC_cortex	ENSG00000102967	16	72042487	72058954	0.20866	16:72029304	-3.38	16:72051369	0.142	13.22	-1.162	1123	18	enet	0.174	6.53e-57	-0.91631	0.359504	0.821723	1
PEC_cortex	ENSG00000102974	16	67596310	67673086	0.02427	16:67831646	1.64	16:68042014	-0.000719	3.38	1.28	543	543	bslmm	0.00712	0.00124	0.6694	0.503239	0.878445	1
PEC_cortex	ENSG00000102978	16	57496299	57505922	0.06291	16:57879406	-3.05	16:57472860	0.0391	7.56	-0.442	1459	1459	bslmm	0.0405	9.45e-14	-0.35096	0.725618	0.94294	1
PEC_cortex	ENSG00000102981	16	67694849	67696681	0.01435	16:67831646	1.79	16:67998187	0.00875	-3.95	1.095	537	537	blup	0.00551	0.00401	-0.25214	0.800933	0.962276	1
PEC_cortex	ENSG00000102996	16	58059470	58080805	0.09632	16:58473403	-3.31	16:58065459	0.0127	5.98	-0.56	1604	30	enet	0.0362	1.84e-12	-1.21263	0.225271	0.741921	1
PEC_cortex	ENSG00000103018	16	69458428	69500169	0.22021	16:69000107	2.54	16:69466819	0.0589	9.04	1.198	1106	41	enet	0.0845	2.31e-27	0.38048	0.703592	0.938211	1
PEC_cortex	ENSG00000103021	16	58265061	58317740	0.22988	16:57879406	-3.05	16:58305174	0.246	-18.1	-0.778	1905	15	lasso	0.257	2.88e-87	0.82214	0.410996	0.84164	1
PEC_cortex	ENSG00000103034	16	58496750	58547532	0.11037	16:58954668	-4.62	16:58603464	0.0309	6.68	0.325	2047	2047	bslmm	0.0539	7.71e-18	0.47496	0.634812	0.923087	1
PEC_cortex	ENSG00000103037	16	58549383	58554431	0.21043	16:58954668	-4.62	16:58573147	0.173	15.38	-2.026	1989	1989	bslmm	0.181	1.64e-59	-1.92412	0.054339	0.505852	1
PEC_cortex	ENSG00000103043	16	70721342	70835064	0.02484	16:70414185	-3.21	16:70574421	-0.000672	-3.4	1.4077	578	578	bslmm	0.00314	0.0234	0.99483	0.319817	0.800918	1
PEC_cortex	ENSG00000103047	16	68877507	69119083	0.05867	16:68985420	2.54	16:68901772	0.00407	-4.6	1.328	1498	2	lasso	0.0178	6.94e-07	-1.34416	0.178895	0.696922	1
PEC_cortex	ENSG00000103051	16	70514471	70557468	0.44632	16:70414185	-3.21	16:70525459	0.0909	-11.26	1.614	583	10	lasso	0.186	4.52e-61	-1.78039	0.075011	0.555099	1
PEC_cortex	ENSG00000103056	16	68392231	68482591	0.05624	16:68591220	2.36	16:68398111	0.0125	5.37	0.144	1158	1158	bslmm	0.0213	5.75e-08	-0.15645	0.875674	0.97687	1
PEC_cortex	ENSG00000103064	16	68298433	68335722	0.05924	16:68591220	2.38	16:68300964	0.0291	-6.86	-0.303	1032	5	lasso	0.0322	2.96e-11	0.55074	0.581809	0.906825	1
PEC_cortex	ENSG00000103066	16	68279207	68294961	0.07004	16:68591220	2.59	16:68300964	0.00497	-5.66	-0.303	955	2	lasso	0.0192	2.47e-07	0.21453	0.830132	0.968389	1
PEC_cortex	ENSG00000103111	16	77224732	77236302	0.24748	16:76845399	3.24	16:77233338	0.081	11.32	0.991	2120	2120	bslmm	0.172	3.43e-56	0.66298	0.507342	0.879574	1
PEC_cortex	ENSG00000103121	16	81009698	81053875	0.09144	16:80567734	3.15	16:81040555	0.029	-7.14	-0.212	1944	1944	bslmm	0.0336	1.17e-11	0.76213	0.445983	0.85708	1
PEC_cortex	ENSG00000103150	16	83932731	83949787	0.09439	16:83805328	3	16:83968082	0.0163	-6.33	-1.33	2163	17	enet	0.0422	2.78e-14	1.72686	0.084194	0.574793	1
PEC_cortex	ENSG00000103154	16	84002237	84036381	0.2409	16:83805328	3	16:84104619	0.0444	-6.37	-1.761	2245	33	enet	0.0883	1.46e-28	2.20214	0.027655	0.410764	1
PEC_cortex	ENSG00000103160	16	84155886	84178797	0.317	16:83682231	-3.36	16:84155129	0.221	17.68	0.903	2339	29	enet	0.259	4.34e-88	1.16719	0.243136	0.757193	1
PEC_cortex	ENSG00000103168	16	84211458	84220669	0.44007	16:83805328	3	16:84210749	0.319	-19.31	0.421	2323	2323	bslmm	0.355	8.65e-128	-0.07991	0.936311	0.988232	1
PEC_cortex	ENSG00000103174	16	5074845	5084142	0.45232	16:4602424	3.09	16:5089193	0.208	17.15	-0.122	1843	35	enet	0.303	9.73e-106	-0.10419	0.917015	0.984738	1
PEC_cortex	ENSG00000103175	16	84328252	84363450	0.21535	16:84606639	-2.97	16:84362689	0.0208	6.97	-0.677	2307	41	enet	0.106	3.39e-34	-0.10189	0.918842	0.985091	1
PEC_cortex	ENSG00000103184	16	5008318	5069159	0.15666	16:4602424	3.09	16:5039395	0.0317	7.33	-0.732	1849	25	enet	0.0753	1.78e-24	0.62791	0.530065	0.887823	1
PEC_cortex	ENSG00000103187	16	84599200	84651683	0.06067	16:84606639	-2.97	16:84549924	0.0126	-5.12	0.409	2285	2285	bslmm	0.0106	0.000103	0.25354	0.799853	0.961927	1
PEC_cortex	ENSG00000103196	16	84853590	84954374	0.14416	16:85334352	-3.29	16:84918079	0.053	-9.55	-0.039	2267	6	lasso	0.0861	7.41e-28	-0.52653	0.598517	0.912566	1
PEC_cortex	ENSG00000103197	16	2097466	2138716	0.11845	16:2467599	-3.61	16:2091600	0.0244	-6.83	-0.021	1278	15	enet	0.0825	1e-26	-0.36495	0.71515	0.940728	1
PEC_cortex	ENSG00000103199	16	4798240	4817625	0.1436	16:4390589	3.35	16:4789652	0.0308	8.49	0.25	1612	31	enet	0.0908	2.41e-29	0.29523	0.767822	0.954671	1
PEC_cortex	ENSG00000103222	16	16043434	16236931	0.10155	16:15550831	3.37	16:16044291	0.0235	-6.25	0.09	1107	16	enet	0.0307	8.54e-11	0.04274	0.965907	0.994467	1
PEC_cortex	ENSG00000103226	16	16326352	16388668	0.63192	16:16198067	2.69	16:16308675	0.152	-13.95	0.5262	959	48	enet	0.304	2.38e-106	-0.05773	0.953966	0.992228	1
PEC_cortex	ENSG00000103227	16	903634	1031318	0.23918	16:678020	3.44	16:1030002	0.189	16.51	-0.963	1544	42	enet	0.28	1.7e-96	-0.67177	0.501728	0.877904	1
PEC_cortex	ENSG00000103245	16	779753	791329	0.18002	16:678020	3.44	16:783864	0.106	12.31	1.566	1248	3	lasso	0.11	1.28e-35	1.53773	0.124114	0.632547	1
PEC_cortex	ENSG00000103248	16	86563782	86588841	0.04081	16:86163501	3.47	16:86543557	0.00799	-5.45	0.704	1729	1	lasso	0.0104	0.000118	-0.704	0.481433	0.869976	1
PEC_cortex	ENSG00000103249	16	1494935	1525581	0.05876	16:1126546	3.34	16:1518945	0.0237	-5.81	3.062	1844	3	lasso	0.0238	1.01e-08	-2.84943	0.00438	0.20214	1
PEC_cortex	ENSG00000103254	16	770581	772601	0.03313	16:678020	3.44	16:771234	0.00658	-4.66	-0.1402	1232	12	enet	0.0238	1.04e-08	0.3928	0.694467	0.936317	1
PEC_cortex	ENSG00000103260	16	765115	769655	0.107	16:678020	3.44	16:769538	0.0567	-9.28	1.09	1230	5	lasso	0.0644	4.46e-21	-1.27608	0.201927	0.722489	1
PEC_cortex	ENSG00000103264	16	87360593	87425748	0.04826	16:87052977	-3.45	16:87367381	0.00159	3.95	0.832	2024	2024	bslmm	0.0113	6.48e-05	1.82138	0.068549	0.543523	1
PEC_cortex	ENSG00000103274	16	10837643	10863208	0.03289	16:10992460	2.96	16:10851360	0.000532	4.18	-0.639	1674	1674	blup	0.00493	0.00613	-0.11694	0.906909	0.982459	1
PEC_cortex	ENSG00000103275	16	1355548	1377019	0.05282	16:1532880	3.15	16:1475039	-0.000757	-3.94	-1.7833	1606	1606	bslmm	0.00362	0.0161	-0.03037	0.97577	0.996436	1
PEC_cortex	ENSG00000103316	16	21250195	21314404	0.11555	16:21229877	-3.25	16:21237217	0.0335	-7.12	0.752	689	689	bslmm	0.0441	7.68e-15	0.13927	0.889236	0.979282	1
PEC_cortex	ENSG00000103319	16	22217603	22298554	0.19133	16:22729846	3.14	16:22225213	0.217	-17.05	-0.227	339	35	enet	0.247	2.24e-83	0.78689	0.431344	0.851145	1
PEC_cortex	ENSG00000103326	16	577717	604636	0.03248	16:678020	3.44	16:586685	0.0176	-5.45	-0.638	1308	1308	bslmm	0.0193	2.33e-07	0.05469	0.956389	0.992719	1
PEC_cortex	ENSG00000103335	16	88781751	88851619	0.13185	16:88861423	2.72	16:88808862	0.0194	-6.03	-0.231	2108	20	enet	0.0452	3.38e-15	-1.12156	0.26205	0.769464	1
PEC_cortex	ENSG00000103342	16	11961985	12009939	0.07635	16:12234773	3.86	16:12016637	0.00254	4.49	-0.291	1811	21	enet	0.0319	3.87e-11	-0.43341	0.664718	0.931051	1
PEC_cortex	ENSG00000103351	16	3550924	3589048	0.66285	16:3647098	3.72	16:3677348	0.362	21.89	3.049	1204	54	enet	0.536	1.16e-222	3.05243	0.00227	0.147695	1
PEC_cortex	ENSG00000103353	16	23568392	23585710	0.03365	16:23428193	2.75	16:23549617	0.00804	5.58	1.3147	1457	12	enet	0.0182	5.1e-07	1.27081	0.203795	0.724701	1
PEC_cortex	ENSG00000103356	16	23533335	23569052	0.15941	16:23371462	-3.01	16:23562001	0.115	-12.48	-0.139	1508	1508	bslmm	0.121	4.55e-39	0.70196	0.482704	0.87021	1
PEC_cortex	ENSG00000103363	16	2821415	2827298	0.43696	16:3042912	2.89	16:2808363	0.251	18.62	0.215	919	12	enet	0.28	2.78e-96	0.14695	0.883174	0.977954	1
PEC_cortex	ENSG00000103365	16	23474863	23533316	0.15741	16:23371462	-3.02	16:23473175	0.0549	-8.74	0.201	1564	1564	blup	0.0833	5.7e-27	0.52655	0.598505	0.912566	1
PEC_cortex	ENSG00000103375	16	25227052	25240261	0.04159	16:24999307	3.53	16:25231270	0.011	5.07	0.228	1597	1597	bslmm	0.0263	1.78e-09	-0.08929	0.928852	0.98699	1
PEC_cortex	ENSG00000103381	16	12756919	12897874	0.13433	16:12778165	3.6	16:12895812	0.021	6.35	-0.274	2276	6	lasso	0.0501	1.12e-16	0.38379	0.701134	0.937215	1
PEC_cortex	ENSG00000103404	16	23072727	23160591	0.06131	16:22729846	3.14	16:23149089	0.0447	-8.05	0.293	1246	7	lasso	0.0449	4.41e-15	0.03128	0.975048	0.996231	1
PEC_cortex	ENSG00000103423	16	4475806	4506776	0.17461	16:4390589	3.35	16:4537693	0.137	13.7	0.941	1492	17	enet	0.159	7.45e-52	1.06858	0.285261	0.783383	1
PEC_cortex	ENSG00000103429	16	14726672	14763093	0.02989	16:14540117	3.2	16:14777773	0.017	-5.28	-1.423	538	5	lasso	0.0142	8.49e-06	1.33556	0.181694	0.701263	1
PEC_cortex	ENSG00000103460	16	52471917	52581714	0.12201	16:52337806	4.26	16:52475288	0.0585	-9.12	-1.507	1388	8	enet	0.0688	1.88e-22	1.451	0.146779	0.662282	1
PEC_cortex	ENSG00000103472	16	29086163	29128039	0.17289	16:29359753	2.74	16:29093963	0.151	14.6	0.129	748	7	lasso	0.199	6.67e-66	-0.0832	0.933695	0.988124	1
PEC_cortex	ENSG00000103479	16	53467889	53525561	0.3994	16:53006542	3.64	16:53478022	0.391	-22.89	0.325	1342	30	enet	0.451	2.68e-174	-0.81683	0.414025	0.843098	1
PEC_cortex	ENSG00000103485	16	29674600	29710020	0.50462	16:29879727	2.78	16:29681707	0.286	-19.43	-0.249	657	57	enet	0.408	1.61e-152	0.54651	0.584716	0.907492	1
PEC_cortex	ENSG00000103489	16	17195626	17564738	0.03679	16:18013428	3.53	16:16949230	0.00128	4.08	1.172	1981	13	enet	0.00116	0.112	2.84661	0.004419	0.202964	1
PEC_cortex	ENSG00000103494	16	53631595	53737850	0.3684	16:53193812	-3.07	16:53646692	0.153	14.52	-1.348	1397	64	enet	0.222	4.74e-74	-1.17153	0.241386	0.756241	1
PEC_cortex	ENSG00000103496	16	31044210	31054296	0.06647	16:31339625	2.82	16:31039376	0.0656	-9.54	-1.747	541	7	lasso	0.0638	6.87e-21	1.66259	0.096394	0.595416	1
PEC_cortex	ENSG00000103502	16	29869678	29875057	0.02308	16:30348252	3.36	16:30048461	0.00482	4.21	0.3821	360	5	enet	0.00559	0.00378	0.12146	0.903329	0.982133	1
PEC_cortex	ENSG00000103510	16	31127075	31142714	0.2026	16:31606623	-3.71	16:31149142	0.145	-14.54	1.739	638	12	enet	0.182	1.29e-59	-2.29317	0.021838	0.384878	1
PEC_cortex	ENSG00000103522	16	27413483	27462115	0.05948	16:27010076	-3.13	16:27481836	0.0295	-7.32	1.378	1252	1252	bslmm	0.0326	2.33e-11	-1.43428	0.151492	0.668454	1
PEC_cortex	ENSG00000103528	16	19179293	19279652	0.14011	16:19709779	3.59	16:19277480	0.0461	-9.27	-2.149	1481	12	enet	0.0822	1.24e-26	0.68567	0.492923	0.874592	1
PEC_cortex	ENSG00000103534	16	19421818	19510435	0.16012	16:19830457	3.69	16:19411908	0.1	12.53	-0.286	1553	36	enet	0.183	3.41e-60	-0.47828	0.632449	0.922658	1
PEC_cortex	ENSG00000103540	16	19535133	19564730	0.0599	16:19742049	3.72	16:19542862	0.0544	-8.78	-0.693	1462	2	lasso	0.0538	7.89e-18	0.697	0.485806	0.871593	1
PEC_cortex	ENSG00000103544	16	19566562	19718115	0.11681	16:19830457	3.69	16:19660328	0.0388	-7.59	-0.948	1673	1673	bslmm	0.0414	4.79e-14	0.42056	0.674076	0.933623	1
PEC_cortex	ENSG00000103549	16	30773066	30787628	0.13436	16:30348252	3.36	16:30730679	0.0935	11.57	-1.159	416	29	enet	0.111	1.13e-35	-1.04636	0.295393	0.787871	1
PEC_cortex	ENSG00000103550	16	19714902	19729557	0.33323	16:19830457	3.69	16:19719946	0.431	23.86	3.527	1576	9	lasso	0.439	9.52e-168	3.47077	0.000519	0.0699764	1
PEC_cortex	ENSG00000104731	16	87730091	87799598	0.19321	16:88203412	3.01	16:87807245	0.0388	-7.07	-0.5773	2066	41	enet	0.0987	7.48e-32	-0.09836	0.921648	0.985537	1
PEC_cortex	ENSG00000118557	16	72146056	72210777	0.02226	16:72029304	-3.38	16:72248130	0.000245	-4.07	-0.515	1130	1130	blup	0.00472	0.00714	-0.95435	0.339908	0.812926	1
PEC_cortex	ENSG00000118898	16	4932508	5010742	0.22353	16:4602424	3.09	16:5007440	0.111	-10.68	-0.421	1826	1826	bslmm	0.137	1.86e-44	-0.85174	0.394356	0.834589	1
PEC_cortex	ENSG00000118900	16	4896666	4932361	0.06234	16:4602424	3.09	16:4856842	0.0219	5.13	0.399	1705	3	lasso	0.0177	7.22e-07	0.37336	0.708882	0.938821	1
PEC_cortex	ENSG00000121270	16	48200821	48281479	0.11412	16:47867010	2.32	16:48465382	0.0219	-6.62	0.065	892	892	bslmm	0.0469	1.04e-15	-0.23835	0.811611	0.964248	1
PEC_cortex	ENSG00000121281	16	50280048	50352046	0.15594	16:50621644	-3.19	16:50329067	0.00582	-5.21	-0.167	1141	1141	bslmm	0.114	9.46e-37	0.97046	0.331816	0.808194	1
PEC_cortex	ENSG00000122299	16	11844442	11891123	0.05941	16:12234773	3.86	16:11870863	0.0227	-6.26	0.604	1898	1898	bslmm	0.0278	6.36e-10	-0.58999	0.5552	0.897256	1
PEC_cortex	ENSG00000122386	16	3162561	3170518	0.02963	16:3647098	3.72	16:3196934	0.00381	-5.27	1.249	1237	1237	blup	0.00658	0.00184	0.16244	0.870957	0.975821	1
PEC_cortex	ENSG00000122390	16	3493611	3536963	0.01886	16:3647098	3.72	16:3448251	-0.000757	-3.27	-0.193	1210	1210	bslmm	-0.000395	0.489	1.27286	0.203066	0.723702	1
PEC_cortex	ENSG00000124074	16	67696848	67701168	0.01503	16:67831646	1.79	16:67547363	0.003	-3.91	1.1906	538	3	lasso	0.0053	0.00467	-0.93413	0.350238	0.817227	1
PEC_cortex	ENSG00000125107	16	58553855	58663790	0.01899	16:58954668	-4.62	16:58542664	0.00688	4.83	1.033	2137	6	enet	0.00765	0.000851	0.80673	0.419823	0.84658	1
PEC_cortex	ENSG00000125122	16	67241042	67260951	0.14125	16:66927852	2.74	16:67244612	0.0444	8.33	0.0982	547	3	lasso	0.117	1.18e-37	-0.66297	0.507353	0.879574	1
PEC_cortex	ENSG00000125124	16	56500748	56554195	0.1734	16:56605655	3.94	16:56431338	0.0639	-10.65	0.755	1600	22	lasso	0.151	3.18e-49	-0.32189	0.747535	0.948349	1
PEC_cortex	ENSG00000125148	16	56642111	56643409	0.04041	16:56740777	3.19	16:56646949	-0.000655	-3.44	0.415	1405	1405	bslmm	0.00588	0.00305	0.73332	0.463365	0.863503	1
PEC_cortex	ENSG00000125166	16	58741035	58768261	0.14707	16:58954668	-4.62	16:58768129	0.0487	-8.12	-0.388	1984	1984	bslmm	0.0855	1.12e-27	0.82352	0.410213	0.841075	1
PEC_cortex	ENSG00000125170	16	57505863	57521239	0.03731	16:57879406	-3.05	16:57527162	-0.000755	-4.2	-0.037	1468	1468	blup	0.00881	0.000372	-0.25626	0.797747	0.961721	1
PEC_cortex	ENSG00000126602	16	3701640	3767598	0.19092	16:3647098	3.72	16:3728517	0.0869	-11.13	0.099	1362	4	lasso	0.0896	5.77e-29	-0.06345	0.94941	0.991407	1
PEC_cortex	ENSG00000127564	16	3018025	3030540	0.03469	16:3507802	-3.41	16:3037633	0.0154	-5.53	-1.444	1077	2	lasso	0.0133	1.54e-05	1.37496	0.169144	0.686239	1
PEC_cortex	ENSG00000127578	16	679239	684116	0.40252	16:678020	3.44	16:678843	0.4	23.02	0.085	1264	23	enet	0.405	6.43e-151	0.00623	0.995029	0.999332	1
PEC_cortex	ENSG00000129636	16	47188298	47498060	0.07963	16:46787594	2.6	16:47826502	0.0411	8.45	0.382	533	533	bslmm	0.0663	1.18e-21	-0.00963	0.992316	0.998966	1
PEC_cortex	ENSG00000129993	16	88941266	89043612	0.02943	16:88496008	2.64	16:89016374	0.0083	-4.98	-0.08	2091	2091	bslmm	0.0107	9.47e-05	0.19209	0.847673	0.970906	1
PEC_cortex	ENSG00000130731	16	684429	686358	0.11559	16:678020	3.44	16:686337	0.0512	8.38	0.6351	1261	1261	bslmm	0.074	4.57e-24	1.36535	0.172144	0.689246	1
PEC_cortex	ENSG00000131148	16	85805364	85833214	0.0363	16:85334352	-3.29	16:85806098	0.0145	5.23	2.399	1390	2	lasso	0.0132	1.64e-05	2.4068	0.016093	0.34492	1
PEC_cortex	ENSG00000131149	16	85645015	85709810	0.04831	16:85553951	3.38	16:85718489	0.0094	4.83	1.867	1520	3	lasso	0.00841	0.000496	1.83912	0.065897	0.534965	1
PEC_cortex	ENSG00000131153	16	85709804	85723679	0.0347	16:85334352	-3.29	16:85719929	0.0123	4.88	-0.094	1410	3	lasso	0.00815	0.000596	-0.17668	0.859757	0.973536	1
PEC_cortex	ENSG00000131165	16	89710839	89724253	0.1783	16:89688617	2.69	16:89691142	0.0458	7.93	0.72	1576	10	lasso	0.062	2.41e-20	0.86234	0.388502	0.832182	1
PEC_cortex	ENSG00000131650	16	3013945	3018384	0.05406	16:3507802	-3.41	16:3009465	0.0202	5.89	-0.579	1034	1034	bslmm	0.0223	2.99e-08	-2.02078	0.043303	0.470347	1
PEC_cortex	ENSG00000132207	16	30205208	30208882	0.0588	16:30348252	3.36	16:30488694	0.00463	3.73	-0.806	423	423	bslmm	0.0164	1.82e-06	-1.5916	0.111475	0.614123	1
PEC_cortex	ENSG00000132600	16	68344877	68392466	0.25608	16:68767180	-2.37	16:68387341	0.138	13.65	0.653	1082	1082	bslmm	0.171	8.92e-56	0.9562	0.338973	0.81219	1
PEC_cortex	ENSG00000132603	16	69373333	69377014	0.07177	16:68985420	2.54	16:69375841	0.055	-8.85	0.458	1087	18	enet	0.0679	3.74e-22	-0.74176	0.458234	0.861541	1
PEC_cortex	ENSG00000132604	16	69389464	69442474	0.03599	16:68985420	2.54	16:69364030	0.00701	-5.44	0.828	1144	1144	blup	0.0114	5.9e-05	-0.37031	0.711149	0.939197	1
PEC_cortex	ENSG00000132612	16	69345259	69358949	0.11672	16:68985420	2.54	16:69371927	0.11	12.11	0.519	1092	21	enet	0.139	4.2e-45	0.45617	0.648267	0.926738	1
PEC_cortex	ENSG00000132613	16	70695107	70719969	0.03882	16:70414185	-3.21	16:70706069	0.00171	3.46	-1.545	445	445	bslmm	0.0092	0.000282	-0.82922	0.40698	0.840127	1
PEC_cortex	ENSG00000133393	16	15959577	15982482	0.19171	16:15550831	3.37	16:15972631	0.0898	-11.57	-1.7473	1138	1138	bslmm	0.125	2.23e-40	1.40031	0.161421	0.679327	1
PEC_cortex	ENSG00000135686	16	84682131	84701292	0.14302	16:84606639	-2.97	16:84701942	0.0547	8.72	-0.548	2273	22	enet	0.0896	5.56e-29	-0.01264	0.989911	0.9986	1
PEC_cortex	ENSG00000135698	16	82181403	82203831	0.19748	16:82663421	3.12	16:82202138	0.0848	-10.9	1.092	1887	23	enet	0.114	1.09e-36	-0.24794	0.804184	0.962958	1
PEC_cortex	ENSG00000135702	16	75562433	75569145	0.09645	16:75788840	3.17	16:75680495	0.0453	7.98	-0.737	1586	5	lasso	0.0464	1.48e-15	-0.43814	0.661283	0.929865	1
PEC_cortex	ENSG00000135709	16	85061375	85127836	0.20996	16:84766268	-3.8	16:85086728	0.0501	-10.58	1.761	1880	38	enet	0.147	1.08e-47	-1.00439	0.315189	0.79792	1
PEC_cortex	ENSG00000135722	16	67193834	67198473	0.02942	16:66927852	2.74	16:67216110	0.00499	4.3	0.7595	548	548	bslmm	0.00651	0.00194	1.09328	0.274269	0.776564	1
PEC_cortex	ENSG00000135736	16	57546090	57570511	0.11624	16:57879406	-3.05	16:57567624	0.0572	-9.55	-0.549	1442	7	lasso	0.0702	7.19e-23	0.23958	0.810658	0.964105	1
PEC_cortex	ENSG00000135740	16	67271586	67306093	0.0336	16:66927852	2.74	16:67404374	-0.000266	4.42	-0.2239	542	542	bslmm	0.00542	0.00428	-1.7614	0.07817	0.562088	1
PEC_cortex	ENSG00000138834	16	1756184	1820318	0.02993	16:2159405	3.62	16:1844590	0.00108	-4.42	-0.276	1809	1809	blup	0.00738	0.00104	-0.43941	0.660364	0.929616	1
PEC_cortex	ENSG00000140623	16	4827670	4838522	0.20751	16:4390589	3.35	16:4846533	0.178	15.42	-0.072	1650	3	lasso	0.198	1.57e-65	-0.18018	0.857012	0.97285	1
PEC_cortex	ENSG00000140632	16	4853204	4897343	0.12696	16:4390589	3.35	16:4863118	0.028	-7.88	-0.412	1674	7	lasso	0.0564	1.3e-18	0.35971	0.719067	0.941901	1
PEC_cortex	ENSG00000140795	16	46740891	46824319	0.04541	16:46787594	2.6	16:46883118	0.0202	-6.6	2.285	153	153	bslmm	0.0362	1.84e-12	-2.04807	0.040553	0.461838	1
PEC_cortex	ENSG00000140798	16	48116884	48189929	0.32569	16:48042409	2.2	16:47695459	0.124	8.14	0.157	792	792	bslmm	0.16	5.16e-52	-0.15435	0.877333	0.977301	1
PEC_cortex	ENSG00000140807	16	50582241	50670647	0.03798	16:50971374	-4.58	16:50525105	0.00569	4.23	-0.604	1078	9	enet	0.00755	0.000913	-0.72471	0.46863	0.865536	1
PEC_cortex	ENSG00000140829	16	72127461	72146811	0.27824	16:72029304	-3.38	16:72147666	0.172	14.07	-0.683	1136	40	enet	0.201	1.67e-66	-1.62224	0.104751	0.605849	1
PEC_cortex	ENSG00000140830	16	72078188	72128330	0.55441	16:72029304	-3.38	16:72232314	0.0758	11.17	0.1557	1161	37	enet	0.287	2.55e-99	-1.88791	0.059038	0.519411	1
PEC_cortex	ENSG00000140832	16	71660064	71676017	0.06204	16:72029304	-3.38	16:71659879	0.0405	8.63	-1.091	1134	7	lasso	0.0727	1.18e-23	-1.95227	0.050906	0.496441	1
PEC_cortex	ENSG00000140839	16	74442529	74455368	0.1175	16:74728360	2.51	16:74407851	0.0383	-7.58	-1.04	1275	21	enet	0.0486	3.1e-16	0.76561	0.44391	0.856383	1
PEC_cortex	ENSG00000140848	16	57126449	57181878	0.04447	16:56740777	3.19	16:57145331	0.00723	-5.37	-0.692	1566	1566	bslmm	0.0317	4.16e-11	0.67579	0.499176	0.87702	1
PEC_cortex	ENSG00000140873	16	77281710	77469011	0.55726	16:76845399	3.24	16:77391077	0.53	26.47	0.882	2479	2479	bslmm	0.531	2.61e-219	1.00638	0.314234	0.797753	1
PEC_cortex	ENSG00000140876	16	77756411	77776157	0.41803	16:77764181	2.71	16:77780371	0.0887	-11.03	-0.322	2398	59	enet	0.224	8.18e-75	0.6127	0.540074	0.892128	1
PEC_cortex	ENSG00000140905	16	81115566	81130008	0.19304	16:81545764	-3.11	16:81129416	0.0601	-9.49	-0.515	1919	22	enet	0.11	1.67e-35	0.22833	0.819389	0.966126	1
PEC_cortex	ENSG00000140937	16	64977656	65160015	0.04655	16:64491777	3.73	16:65073046	0.00548	-4.35	0.3716	1687	1687	bslmm	0.0116	5.04e-05	1.00902	0.312966	0.796622	1
PEC_cortex	ENSG00000140939	16	67204057	67209643	0.05421	16:66927852	2.74	16:67347740	0.00562	4.54	-0.1	542	1	lasso	0.004	0.0122	-0.1	0.920344	0.985171	1
PEC_cortex	ENSG00000140941	16	87417601	87438385	0.06162	16:87052977	-3.45	16:87526458	0.0035	4.18	2.032	1989	1989	bslmm	0.00981	0.000183	0.41867	0.67546	0.933623	1
PEC_cortex	ENSG00000140992	16	2587965	2653189	0.11806	16:2159405	3.33	16:2717287	0.0563	8.71	-0.499	878	878	bslmm	0.0636	7.7e-21	-0.26027	0.794656	0.961104	1
PEC_cortex	ENSG00000140993	16	3348832	3355729	0.10325	16:3647098	3.72	16:3322450	0.0515	8.01	-2.293	1268	2	lasso	0.0458	2.21e-15	-2.28922	0.022067	0.38578	1
PEC_cortex	ENSG00000140995	16	90014333	90034468	0.23204	16:89688617	2.69	16:90047786	0.0547	-9.68	-1.271	1152	46	enet	0.113	1.25e-36	1.65957	0.097001	0.596304	1
PEC_cortex	ENSG00000141002	16	89940000	89977792	0.05247	16:89688617	2.69	16:89964309	0.0103	-5.19	-0.127	1205	1205	bslmm	0.0292	2.44e-10	-0.90064	0.36778	0.824339	1
PEC_cortex	ENSG00000141012	16	88880142	88923378	0.19084	16:88861423	2.67	16:88913077	0.0355	7.89	1.137	1991	2	lasso	0.0562	1.53e-18	1.16566	0.243753	0.757574	1
PEC_cortex	ENSG00000141013	16	90086037	90111383	0.44006	16:89750733	2.76	16:90094501	0.0678	-11.68	-1.371	1063	35	enet	0.279	7.14e-96	0.01289	0.989715	0.9986	1
PEC_cortex	ENSG00000141076	16	69165194	69265033	0.02144	16:68691396	2.83	16:69193319	0.0112	-5.56	-0.111	1295	1	lasso	0.0107	9.85e-05	0.111	0.911616	0.983975	1
PEC_cortex	ENSG00000141084	16	67757005	67840555	0.0544	16:67831646	1.71	16:67936975	0.0242	-6.91	1.351	615	615	bslmm	0.0385	3.66e-13	-0.63515	0.525329	0.885835	1
PEC_cortex	ENSG00000141098	16	67708434	67753324	0.13126	16:67831646	1.77	16:67853923	0.068	-9.61	1.224	581	14	lasso	0.08	5.93e-26	-0.81462	0.415288	0.843969	1
PEC_cortex	ENSG00000141101	16	69775770	69788843	0.03756	16:70262402	2.29	16:69777246	0.0207	-5.92	0.62	988	988	blup	0.02	1.49e-07	-0.65577	0.511969	0.881879	1
PEC_cortex	ENSG00000149922	16	30097114	30103208	0.08907	16:30348252	3.36	16:30110467	0.0387	7.94	-1.835	465	465	blup	0.0475	6.75e-16	-0.21142	0.832559	0.969159	1
PEC_cortex	ENSG00000149923	16	30087299	30096698	0.07804	16:30348252	3.36	16:30082508	0.0837	-11.39	-1.766	463	4	lasso	0.0883	1.44e-28	1.86429	0.06228	0.527914	1
PEC_cortex	ENSG00000149926	16	30035748	30064299	0.02491	16:30348252	3.36	16:29892184	0.00237	-3.85	0.166	456	456	bslmm	0.00243	0.0403	0.23703	0.812636	0.964541	1
PEC_cortex	ENSG00000149927	16	30016830	30034591	0.04035	16:30348252	3.36	16:29999993	0.0212	5.94	-1.82	443	2	lasso	0.0327	2.12e-11	-1.28793	0.19777	0.718427	1
PEC_cortex	ENSG00000149929	16	30003645	30007757	0.01816	16:30348252	3.36	16:30059593	0.00243	-4.2	-1.516	421	421	bslmm	0.00749	0.000953	1.73342	0.083021	0.572241	1
PEC_cortex	ENSG00000149932	16	29952206	29984373	0.01836	16:30348252	3.36	16:29954654	0.0104	4.59	0.333	401	3	enet	0.00407	0.0116	0.49294	0.622053	0.918976	1
PEC_cortex	ENSG00000151006	16	31094746	31100949	0.0277	16:31598901	-3.64	16:31081460	0.00435	-3.82	-1.837	597	597	bslmm	0.00827	0.000548	1.64467	0.100038	0.600198	1
PEC_cortex	ENSG00000152910	16	76311176	76593135	0.34287	16:76646330	3.45	16:76019590	0.0588	8.93	0.721	2102	69	enet	0.148	3.2e-48	1.44253	0.149153	0.665578	1
PEC_cortex	ENSG00000153406	16	4511681	4545764	0.37962	16:4390589	3.35	16:4526750	0.251	-19	1.961	1506	31	enet	0.389	2.65e-143	-1.30248	0.192752	0.712457	1
PEC_cortex	ENSG00000155393	16	50099852	50140298	0.24484	16:50621644	-3.19	16:50111074	0.245	-18.35	0.802	1233	37	enet	0.303	8.27e-106	-0.48876	0.625012	0.919588	1
PEC_cortex	ENSG00000155592	16	25247322	25269252	0.06798	16:24999307	3.53	16:25244977	0.0284	7.81	-1.294	1603	37	enet	0.0641	5.48e-21	-1.55682	0.119514	0.625477	1
PEC_cortex	ENSG00000155666	16	27214807	27233089	0.11545	16:27010076	-3.13	16:27233429	0.0507	8.71	1.81	1333	5	lasso	0.0643	4.8e-21	1.44041	0.149752	0.666004	1
PEC_cortex	ENSG00000155719	16	21689835	21772050	0.04578	16:21229877	-3.25	16:21746943	0.0121	-5.84	-0.524	402	402	bslmm	0.0129	2.11e-05	0.6573	0.510989	0.881066	1
PEC_cortex	ENSG00000156968	16	15489611	15507125	0.08611	16:15550831	3.37	16:15147725	0.0256	-6.31	1.707	834	25	enet	0.0352	3.63e-12	-1.87671	0.060559	0.523953	1
PEC_cortex	ENSG00000157045	16	15131710	15149921	0.0552	16:15550831	3.37	16:15405239	0.0168	-5.54	-1.0831	385	17	enet	0.0235	1.27e-08	1.62665	0.103811	0.604438	1
PEC_cortex	ENSG00000157322	16	69984810	69998141	0.26421	16:70414185	-3.21	16:70014815	0.183	-16.53	-1.417	842	12	lasso	0.298	1.55e-103	1.38711	0.165409	0.683226	1
PEC_cortex	ENSG00000157335	16	70207225	70221264	0.17059	16:70414185	-3.21	16:70012447	0.0727	10.42	-1.414	796	25	enet	0.0868	4.41e-28	-0.95336	0.340409	0.813307	1
PEC_cortex	ENSG00000157353	16	70488324	70514177	0.11427	16:70414185	-3.21	16:70329944	0.0834	-9.12	-0.1604	590	590	blup	0.115	3.65e-37	-0.47893	0.631987	0.922307	1
PEC_cortex	ENSG00000157368	16	70613798	70694585	0.07161	16:70414185	-3.21	16:70659803	0.0291	-7.45	2.067	472	3	lasso	0.0341	7.84e-12	-2.37244	0.017671	0.356575	1
PEC_cortex	ENSG00000157423	16	70841281	71264625	0.03671	16:70414185	-3.21	16:71412376	0.00808	5.03	-0.621	1016	1016	blup	0.0154	3.6e-06	0.7238	0.469186	0.865794	1
PEC_cortex	ENSG00000157429	16	71498453	71598992	0.1004	16:72029304	-3.38	16:71526730	0.0451	-7.92	-0.927	1055	3	lasso	0.048	4.73e-16	1.37095	0.17039	0.687673	1
PEC_cortex	ENSG00000158717	16	88762903	88772829	0.15876	16:89043271	2.71	16:88772746	0.0814	-10.59	-0.93	1966	21	enet	0.0924	7.31e-30	0.82816	0.407578	0.840366	1
PEC_cortex	ENSG00000158792	16	89762751	89768113	0.03891	16:89688617	2.69	16:89764237	-0.000712	-3.81	2.026	1438	17	enet	0.00675	0.00162	-0.86681	0.386048	0.831664	1
PEC_cortex	ENSG00000158805	16	89786808	89807311	0.03176	16:89688617	2.69	16:89809902	0.00179	-4.14	0.336	1391	1391	blup	0.0141	8.97e-06	-0.48971	0.624339	0.91949	1
PEC_cortex	ENSG00000158865	16	24857162	24922949	0.04928	16:24698526	-4.09	16:24646327	0.00436	-3.93	0.203	1618	1618	bslmm	0.00361	0.0164	-0.78399	0.433044	0.852221	1
PEC_cortex	ENSG00000159461	16	56395364	56459450	0.35608	16:56605655	3.83	16:56456298	0.112	12.54	0.808	1585	56	enet	0.235	3.77e-79	0.81586	0.414583	0.843638	1
PEC_cortex	ENSG00000159579	16	57220049	57274387	0.08836	16:56740777	3.19	16:57319888	0.0308	-7.9	-0.164	1449	7	lasso	0.0507	7.5e-17	0.10206	0.918708	0.985091	1
PEC_cortex	ENSG00000159593	16	66836778	66907159	0.04653	16:66685716	3.08	16:66854129	0.0247	5.95	0.387	777	2	lasso	0.0182	5.09e-07	-0.74284	0.457581	0.861356	1
PEC_cortex	ENSG00000159648	16	58010339	58022020	0.06785	16:57879406	-3.05	16:58006470	0.0294	-7	-0.001	1612	3	lasso	0.0259	2.46e-09	1.13586	0.256017	0.765684	1
PEC_cortex	ENSG00000159713	16	67423712	67427438	0.15331	16:66927852	2.74	16:67347740	0.0194	-6.7	-0.1	494	494	blup	0.0582	3.73e-19	-0.04446	0.964539	0.994367	1
PEC_cortex	ENSG00000159714	16	67428322	67450736	0.02401	16:66939433	2.7	16:67139348	0.00261	-3.42	-0.226	506	506	bslmm	0.0036	0.0164	-0.28539	0.775345	0.956584	1
PEC_cortex	ENSG00000159720	16	67471917	67515140	0.0433	16:67027382	1.65	16:67471861	0.00971	-5.57	0.3607	513	513	bslmm	0.0325	2.47e-11	-0.74185	0.458177	0.861524	1
PEC_cortex	ENSG00000159723	16	67516474	67517716	0.04013	16:67027382	1.65	16:67564059	0.0161	4.95	0.627	479	13	enet	0.0194	2.16e-07	1.16654	0.243398	0.757574	1
PEC_cortex	ENSG00000159753	16	67678822	67691472	0.00983	16:67831646	1.82	16:67681170	0.000508	3.43	0.8	534	534	bslmm	0.00367	0.0157	0.74185	0.458178	0.861524	1
PEC_cortex	ENSG00000159761	16	67700719	67702661	0.00762	16:67831646	1.79	16:68042018	0.00431	-3.8	0.98	539	539	blup	0.00375	0.0147	-0.60669	0.544057	0.893692	1
PEC_cortex	ENSG00000161999	16	731671	734529	0.08127	16:678020	3.44	16:737793	0.0524	-9.02	1.522	1215	1215	bslmm	0.0614	3.71e-20	-0.7416	0.458331	0.861622	1
PEC_cortex	ENSG00000162004	16	772582	776954	0.09648	16:678020	3.44	16:774520	0.0374	-7.98	0.889	1250	12	enet	0.0519	3.16e-17	-0.98555	0.324355	0.803646	1
PEC_cortex	ENSG00000162039	16	1883984	1934295	0.16805	16:2159405	3.55	16:1904959	0.267	-18.92	-0.422	1618	1618	bslmm	0.279	5.84e-96	0.41495	0.678176	0.934009	1
PEC_cortex	ENSG00000162063	16	2479395	2508855	0.06409	16:2159405	3.44	16:2479061	0.029	6.8	0.162	882	882	bslmm	0.0411	6.19e-14	0.03133	0.975008	0.996214	1
PEC_cortex	ENSG00000162069	16	3077683	3086927	0.05766	16:3507802	-3.41	16:3079685	0.0319	6.81	-0.917	1139	8	enet	0.0334	1.34e-11	-0.77749	0.436869	0.853941	1
PEC_cortex	ENSG00000162073	16	3019246	3023490	0.12335	16:3507802	-3.41	16:3019425	0.0824	-9.5	-0.638	1065	2	lasso	0.101	1.55e-32	-0.06092	0.951419	0.991854	1
PEC_cortex	ENSG00000162076	16	2933187	2949383	0.03339	16:3042912	2.89	16:2784707	0.00646	-4.25	0.435	1012	11	enet	0.0109	8.42e-05	0.60361	0.546104	0.894468	1
PEC_cortex	ENSG00000162086	16	3355406	3368852	0.29816	16:3647098	3.72	16:3337452	0.169	-15.13	-2.284	1268	11	enet	0.213	9.45e-71	2.00671	0.044781	0.474844	1
PEC_cortex	ENSG00000162104	16	4003388	4166186	0.08979	16:3647098	3.72	16:4024128	0.00157	4.82	0.208	1379	1379	bslmm	0.0224	2.74e-08	1.08212	0.279197	0.779667	1
PEC_cortex	ENSG00000166164	16	50347398	50402845	0.06427	16:50621644	-3.19	16:50390769	0.0104	-5.2	-0.133	1093	4	lasso	0.0238	1.04e-08	-0.16056	0.872441	0.97618	1
PEC_cortex	ENSG00000166446	16	80631803	80838226	0.06763	16:80567734	3.15	16:80600114	0.00607	-5.88	0.524	2267	22	enet	0.0362	1.91e-12	-0.0053	0.995773	0.999633	1
PEC_cortex	ENSG00000166454	16	81069452	81080963	0.15282	16:80585668	3.15	16:81049976	0.0409	-7.77	0.089	1894	1894	bslmm	0.064	5.8e-21	0.10241	0.918434	0.985091	1
PEC_cortex	ENSG00000166455	16	81087102	81110872	0.09876	16:81545764	-3.11	16:81131634	0.0117	-5.66	0.057	1909	1909	bslmm	0.0273	8.93e-10	0.27319	0.784705	0.958866	1
PEC_cortex	ENSG00000166473	16	81134480	81253975	0.30723	16:81671488	3.34	16:81169427	0.0579	-9.13	2.052	2061	73	enet	0.145	6.77e-47	-1.24448	0.213324	0.730662	1
PEC_cortex	ENSG00000166501	16	23847322	24231932	0.18216	16:24698526	-3.36	16:24163598	0.0744	-10.33	0.843	2039	50	enet	0.142	6.92e-46	-1.64573	0.099819	0.600185	1
PEC_cortex	ENSG00000166546	16	66461200	66527432	0.02932	16:66685716	3.08	16:66396141	-0.000734	-3.83	1.27	1142	1142	blup	0.00725	0.00113	-0.84041	0.400677	0.837692	1
PEC_cortex	ENSG00000166548	16	66541906	66586447	0.05016	16:66685716	3.08	16:66626474	0.0334	6.93	2.829	1023	1023	bslmm	0.0364	1.66e-12	1.55919	0.118951	0.624267	1
PEC_cortex	ENSG00000166558	16	84043272	84076241	0.45851	16:83805328	3	16:84074978	0.272	-18.97	1.33	2320	40	enet	0.339	6.52e-121	-1.3642	0.172504	0.690282	1
PEC_cortex	ENSG00000166669	16	10420291	10577495	0.27926	16:10994458	3.19	16:10460244	0.317	21.3	-0.569	2141	2141	bslmm	0.377	5.38e-138	-1.09478	0.273612	0.776219	1
PEC_cortex	ENSG00000166747	16	71762913	71843104	0.09123	16:72029304	-3.38	16:71728312	0.0852	11.31	-1.103	1232	4	lasso	0.0959	5.7e-31	-1.26407	0.206205	0.726219	1
PEC_cortex	ENSG00000166780	16	15528152	15718885	0.15823	16:15550831	3.37	16:15595412	0.0319	-7.01	2.314	1139	46	enet	0.0492	2.13e-16	-1.89644	0.057902	0.517123	1
PEC_cortex	ENSG00000166783	16	15688243	15737023	0.02336	16:15550831	3.37	16:15862895	0.000759	3.56	-0.348	1088	3	lasso	0.000836	0.147	1.16358	0.244596	0.758372	1
PEC_cortex	ENSG00000166816	16	75145758	75150669	0.16112	16:75157936	-3.07	16:75152826	0.00111	4.94	0.495	1835	1835	bslmm	0.0612	4.43e-20	-0.48953	0.62447	0.919588	1
PEC_cortex	ENSG00000166822	16	75476952	75499395	0.05017	16:75788840	3.17	16:75507094	0.0195	5.99	-0.57	1592	4	lasso	0.0234	1.42e-08	-0.96025	0.336928	0.810991	1
PEC_cortex	ENSG00000166848	16	75681684	75795770	0.03127	16:76180231	3.44	16:75689763	-0.00075	-4.67	0.6773	1899	1899	blup	0.00289	0.0282	-1.08435	0.278211	0.77918	1
PEC_cortex	ENSG00000166851	16	23688977	23701688	0.04133	16:24191335	3.07	16:23626903	0.0022	4.38	-0.585	1446	1446	bslmm	0.0128	2.2e-05	-1.15933	0.246323	0.759724	1
PEC_cortex	ENSG00000166869	16	23765948	23770272	0.06026	16:24191335	3.07	16:23803884	0.0235	-6.26	0.139	1361	1361	blup	0.0206	9.52e-08	-1.13802	0.255112	0.765187	1
PEC_cortex	ENSG00000166971	16	53524952	53538323	0.35663	16:53030984	3.44	16:53474160	0.203	-17.64	-1.18	1235	1235	bslmm	0.332	4.57e-118	0.97215	0.330974	0.807703	1
PEC_cortex	ENSG00000167005	16	56463045	56486111	0.09347	16:56605655	3.79	16:56479116	0.038	7.29	1.043	1534	1534	bslmm	0.0565	1.23e-18	1.07602	0.28192	0.782298	1
PEC_cortex	ENSG00000167186	16	19078921	19091417	0.4135	16:18945294	3.5	16:19016536	0.102	11.68	0.238	1278	55	enet	0.254	2.4e-86	0.91819	0.358521	0.821128	1
PEC_cortex	ENSG00000167191	16	19868616	19897489	0.08355	16:19830457	3.69	16:19724020	0.0415	-7.48	3.473	1535	6	lasso	0.0453	3.32e-15	-3.52874	0.000418	0.0633556	1
PEC_cortex	ENSG00000167207	16	50727514	50766988	0.03429	16:50971374	-4.54	16:50753424	-0.000649	-3.55	-1.702	940	5	enet	0.00135	0.0957	0.32033	0.748716	0.948619	1
PEC_cortex	ENSG00000167261	16	68021297	68034489	0.03044	16:67648464	-2.64	16:67559336	0.00164	3.4	-0.6361	674	674	bslmm	0.00578	0.00328	-0.49805	0.618452	0.918287	1
PEC_cortex	ENSG00000167264	16	68021649	68113223	0.16096	16:67648464	-3	16:68194647	0.0976	-11.62	0.663	832	10	lasso	0.116	1.35e-37	-0.75949	0.447561	0.858028	1
PEC_cortex	ENSG00000167377	16	71481500	71496998	0.12523	16:71587881	3.07	16:71519284	0.0177	-6.35	-0.697	899	899	bslmm	0.0376	6.84e-13	-0.83124	0.40584	0.839851	1
PEC_cortex	ENSG00000167394	16	31072164	31085641	0.02396	16:31581479	-3.54	16:31062701	0.00785	4.81	1.64	575	5	enet	0.00506	0.00557	1.67675	0.093591	0.590744	1
PEC_cortex	ENSG00000167395	16	31085743	31095517	0.06028	16:31591674	-3.61	16:31062701	0.0568	-8.74	1.64	591	3	lasso	0.0562	1.52e-18	-1.75402	0.079428	0.564469	1
PEC_cortex	ENSG00000167397	16	31102163	31107301	0.05461	16:31606623	-3.71	16:31011821	0.00866	5.17	1.716	608	23	enet	0.0268	1.28e-09	1.05089	0.293311	0.787487	1
PEC_cortex	ENSG00000167508	16	88718343	88729569	0.09118	16:88353016	2.69	16:88729876	0.0274	-6.43	0.705	1873	18	enet	0.0554	2.57e-18	-1.12841	0.259146	0.767984	1
PEC_cortex	ENSG00000167513	16	88869621	88875666	0.04884	16:88496008	2.89	16:88866981	0.0342	-5.79	-0.77	1984	17	enet	0.0524	2.19e-17	0.52688	0.598276	0.912319	1
PEC_cortex	ENSG00000167515	16	88922628	88929094	0.06918	16:88861423	2.61	16:88922635	0.0221	-5.51	1.636	1985	20	enet	0.0296	1.88e-10	-0.69057	0.489833	0.873477	1
PEC_cortex	ENSG00000167523	16	89724210	89737680	0.14003	16:89688617	2.69	16:89729025	0.0788	10.53	0.745	1538	24	enet	0.0789	1.33e-25	1.00301	0.315858	0.79798	1
PEC_cortex	ENSG00000167526	16	89627065	89630950	0.21385	16:89873173	2.74	16:89627460	0.16	-14.68	1.321	1760	2	lasso	0.165	5.03e-54	-1.27568	0.20207	0.722522	1
PEC_cortex	ENSG00000167965	16	2254249	2259417	0.14761	16:2159405	3.54	16:2248017	0.0601	8.54	-0.27	1174	6	lasso	0.0767	6.54e-25	-1.7322	0.083237	0.572569	1
PEC_cortex	ENSG00000167969	16	2289396	2302301	0.01514	16:2159405	3.4	16:2707517	-0.000375	3.31	-0.279	1156	1156	blup	0.00275	0.0313	0.1758	0.860448	0.973771	1
PEC_cortex	ENSG00000167981	16	3486104	3493542	0.05361	16:3647098	3.72	16:3474850	0.0283	6.47	-2.29	1176	3	lasso	0.0272	9.6e-10	-2.07145	0.038316	0.454458	1
PEC_cortex	ENSG00000167984	16	3589033	3627401	0.19917	16:3647098	3.72	16:3677348	0.104	-12.17	3.049	1215	7	lasso	0.138	9.83e-45	-1.00462	0.31508	0.797917	1
PEC_cortex	ENSG00000168096	16	4746513	4784379	0.15587	16:4390589	3.35	16:4750274	0.119	12.84	-0.281	1633	15	enet	0.135	1.1e-43	-0.38785	0.698128	0.936621	1
PEC_cortex	ENSG00000168124	16	3254247	3255188	0.02451	16:3647098	3.72	16:3222309	0.00018	4.24	-2.518	1272	1272	bslmm	0.00472	0.00716	-2.57881	0.009914	0.288125	1
PEC_cortex	ENSG00000168140	16	4421849	4433529	0.02765	16:4390589	3.35	16:4423368	0.01	-5.31	0.013	1428	3	lasso	0.0105	0.000111	-0.54766	0.583924	0.90717	1
PEC_cortex	ENSG00000168158	16	3405889	3406924	0.03179	16:3647098	3.72	16:3370115	0.0338	-6.92	2.1888	1240	2	lasso	0.03	1.41e-10	-2.22354	0.02618	0.405727	1
PEC_cortex	ENSG00000168404	16	74705753	74734858	0.11931	16:75157936	-3.07	16:74740664	0.0484	8.25	-0.341	1447	25	enet	0.0558	2e-18	0.43306	0.664973	0.931051	1
PEC_cortex	ENSG00000168411	16	74655292	74700779	0.48342	16:75157936	-3.07	16:74548007	0.172	-15.14	0.11	1456	60	enet	0.293	1.25e-101	0.10875	0.913401	0.984373	1
PEC_cortex	ENSG00000168434	16	23399814	23464501	0.11362	16:23371462	-3.4	16:23440961	0.0718	10.56	1.785	1569	1569	bslmm	0.0839	3.7e-27	1.43201	0.15214	0.66928	1
PEC_cortex	ENSG00000168802	16	69151913	69166487	0.02147	16:68985420	2.54	16:69316990	0.0209	5.64	0.1479	1225	7	enet	0.0213	6.08e-08	-0.2485	0.803749	0.962847	1
PEC_cortex	ENSG00000168807	16	69221032	69342955	0.0612	16:68985420	2.54	16:69334301	0.0443	-8.4	0.611	1312	6	lasso	0.0501	1.12e-16	-0.80159	0.422793	0.847943	1
PEC_cortex	ENSG00000169180	16	28109300	28223241	0.0144	16:27995569	-3.02	16:28096106	0.012	4.89	1.885	860	6	enet	0.01	0.000155	2.07611	0.037883	0.453352	1
PEC_cortex	ENSG00000169181	16	27798850	28074830	0.02325	16:27995569	-3.02	16:27756096	0.0165	5.03	1.28	1004	2	lasso	0.011	7.87e-05	1.24317	0.213805	0.730662	1
PEC_cortex	ENSG00000169189	16	27236312	27280115	0.05373	16:27010076	-3.13	16:27250506	0.0239	6.41	-1.075	1299	3	lasso	0.0358	2.4e-12	-0.9248	0.355072	0.819129	1
PEC_cortex	ENSG00000169203	16	29495010	29517320	0.03839	16:29879727	2.78	16:29939877	0.00187	-4.27	0.212	743	4	lasso	0.00846	0.000478	-0.39584	0.692223	0.935811	1
PEC_cortex	ENSG00000169246	16	21413558	21459888	0.09147	16:21229877	-3.25	16:21069645	0.0159	-3.31	1.849	592	1	lasso	0.00933	0.000258	-1.849	0.064458	0.532761	1
PEC_cortex	ENSG00000169592	16	30006615	30017114	0.08562	16:30348252	3.36	16:29970834	0.0957	-11.6	-0.954	435	3	lasso	0.0978	1.44e-31	0.97608	0.329026	0.806236	1
PEC_cortex	ENSG00000169715	16	56659387	56661024	0.1674	16:56740777	3.19	16:56652051	0.0994	9.03	0.741	1411	2	lasso	0.108	6e-35	0.74282	0.45759	0.861356	1
PEC_cortex	ENSG00000169896	16	31271311	31344213	0.01466	16:31606623	-3.71	16:31650833	-8.62e-05	3.4	-0.2835	815	815	bslmm	0.00221	0.0478	-0.22543	0.821646	0.966314	1
PEC_cortex	ENSG00000169900	16	31227283	31228680	0.06765	16:31606623	-3.71	16:31223876	0.028	6.91	-1.169	713	15	enet	0.0391	2.41e-13	-1.96466	0.049454	0.491259	1
PEC_cortex	ENSG00000169955	16	30537244	30546668	0.04634	16:30348252	3.36	16:30603521	0.00916	3.34	-1.887	390	390	bslmm	0.0164	1.81e-06	-1.28514	0.198744	0.719896	1
PEC_cortex	ENSG00000170100	16	89284118	89295363	0.03318	16:89238146	-2.7	16:89242787	0.0117	5.48	0.5271	1803	8	enet	0.0207	8.98e-08	-0.18144	0.856024	0.972771	1
PEC_cortex	ENSG00000170540	16	18802991	18813000	0.03767	16:18945294	3.78	16:18927763	0.0246	-5.36	-1.839	652	1	lasso	0.0213	5.73e-08	-0.832	0.405409	0.839851	1
PEC_cortex	ENSG00000171208	16	47111614	47177908	0.04388	16:46787594	2.6	16:47351587	0.0362	7.59	0.26	225	6	lasso	0.0403	1.04e-13	0.1295	0.896961	0.980986	1
PEC_cortex	ENSG00000171241	16	46614466	46655538	0.1194	16:46787594	2.6	16:46734077	0.145	-14.31	1.844	128	128	blup	0.157	3.96e-51	-1.74688	0.080659	0.566001	1
PEC_cortex	ENSG00000171490	16	11929056	11945442	0.04262	16:12234773	3.86	16:11919274	0.000615	4.17	-0.8524	1753	12	enet	0.00695	0.00141	-0.21805	0.827393	0.967764	1
PEC_cortex	ENSG00000172137	16	71392616	71424341	0.01883	16:71587881	3.07	16:71076195	0.0027	-3.96	-1.149	821	1	lasso	0.0155	3.46e-06	1.149	0.250556	0.763129	1
PEC_cortex	ENSG00000172366	16	691813	698474	0.03248	16:678020	3.44	16:726907	0.00417	-4.06	2.477	1251	1251	bslmm	0.00436	0.00932	-2.10034	0.035699	0.44511	1
PEC_cortex	ENSG00000172460	16	2889569	2892745	0.14138	16:3042912	2.89	16:2911725	0.0741	-10.22	-0.216	935	5	lasso	0.119	2.1e-38	0.46232	0.643855	0.925274	1
PEC_cortex	ENSG00000172530	16	87982850	88110924	0.10958	16:88220849	3.54	16:88006381	0.0878	-11.41	-0.489	2101	30	enet	0.098	1.21e-31	0.11932	0.905024	0.982201	1
PEC_cortex	ENSG00000172775	16	57186378	57220028	0.10249	16:56740777	3.19	16:57243987	0.0475	-8.56	-0.465	1447	1447	bslmm	0.0515	4.05e-17	0.67905	0.497107	0.87648	1
PEC_cortex	ENSG00000172831	16	66968347	66978999	0.06489	16:66685716	3.08	16:66930706	0.00308	-4.85	1.915	648	648	bslmm	0.0223	2.87e-08	-1.6431	0.100361	0.600935	1
PEC_cortex	ENSG00000172840	16	66912492	66929657	0.04004	16:66685716	3.08	16:66930706	0.00927	5	1.915	707	13	enet	0.0199	1.58e-07	-0.11277	0.910214	0.983429	1
PEC_cortex	ENSG00000174177	16	88772871	88781794	0.20861	16:89043271	2.74	16:88781125	0.12	-12.23	0.211	1984	8	lasso	0.144	9.01e-47	0.94968	0.342274	0.814187	1
PEC_cortex	ENSG00000174628	16	19727778	19868907	0.0738	16:19830457	3.69	16:19747922	0.0142	-5.73	3.456	1746	1746	blup	0.0164	1.85e-06	-2.43383	0.01494	0.334689	1
PEC_cortex	ENSG00000174938	16	29882480	29910868	0.02594	16:30348252	3.36	16:29732022	0.00492	-3.52	-0.85	375	375	bslmm	0.00168	0.0731	-0.59418	0.552392	0.896415	1
PEC_cortex	ENSG00000174939	16	29911696	29931185	0.04002	16:30348252	3.36	16:29946945	0.0246	-6.43	0.331	377	12	enet	0.0279	5.99e-10	-0.13062	0.896073	0.980885	1
PEC_cortex	ENSG00000174943	16	29916333	29938356	0.02227	16:30348252	3.36	16:29921211	0.00843	4.7	-0.812	384	3	lasso	0.01	0.000158	-0.81113	0.417291	0.845244	1
PEC_cortex	ENSG00000174990	16	87921625	87970135	0.05507	16:88220849	3.34	16:87933770	0.0343	7.76	-0.597	1909	4	lasso	0.0317	4.17e-11	-0.41932	0.674979	0.933623	1
PEC_cortex	ENSG00000175267	16	22103859	22168287	0.06121	16:22182655	2.23	16:22009757	0.0123	4.85	-0.258	336	32	enet	0.0161	2.18e-06	-0.48622	0.626811	0.920444	1
PEC_cortex	ENSG00000175595	16	14014014	14046202	0.1537	16:14014278	3.51	16:14014240	0.12	12.65	-0.282	1539	4	lasso	0.133	6.82e-43	-2.61114	0.009024	0.278571	1
PEC_cortex	ENSG00000175643	16	11343476	11445619	0.52891	16:11721503	2.99	16:11439303	0.484	25.33	-1.293	1946	1946	bslmm	0.555	2.95e-234	-0.855	0.392552	0.834326	1
PEC_cortex	ENSG00000176046	16	28548606	28550495	0.32306	16:28484047	2.74	16:28561982	0.0451	8.85	-2.078	564	564	bslmm	0.124	6.14e-40	-1.74769	0.080517	0.565567	1
PEC_cortex	ENSG00000176387	16	67464555	67471456	0.04998	16:66965195	2.22	16:67540417	0.016	-5.78	0.505	498	498	bslmm	0.0256	2.93e-09	-0.46306	0.643318	0.925206	1
PEC_cortex	ENSG00000176476	16	28565236	28603111	0.04334	16:28484047	2.74	16:28530623	0.00316	4.72	-0.151	553	553	bslmm	0.0157	2.89e-06	0.72854	0.466283	0.8643	1
PEC_cortex	ENSG00000176715	16	89154783	89222254	0.35323	16:89688617	2.69	16:89272340	0.102	11.95	0.468	1900	97	enet	0.234	1.21e-78	1.0396	0.298524	0.789328	1
PEC_cortex	ENSG00000176723	16	31445569	31454346	0.0467	16:31606623	-3.71	16:31466056	0.00841	-5.19	0.142	777	5	lasso	0.0145	6.8e-06	0.30868	0.757567	0.951622	1
PEC_cortex	ENSG00000176953	16	28962128	28978418	0.08598	16:28484047	2.74	16:28977713	0.0256	-7.76	0.98	830	8	lasso	0.0463	1.55e-15	-1.27407	0.202638	0.723559	1
PEC_cortex	ENSG00000177200	16	53088945	53363062	0.05931	16:53006542	3.64	16:53370571	0.0382	7.62	1.631	1763	1763	bslmm	0.0421	3.07e-14	1.71283	0.086744	0.580133	1
PEC_cortex	ENSG00000177238	16	31225342	31236510	0.14823	16:31606623	-3.71	16:31216779	0.113	-12.69	-0.692	722	21	enet	0.118	2.89e-38	0.22564	0.821482	0.966314	1
PEC_cortex	ENSG00000177548	16	28915742	28947847	0.02766	16:28484047	2.74	16:28893532	-0.000137	4.56	-1.67	830	830	blup	0.00629	0.00226	-1.23843	0.215558	0.732756	1
PEC_cortex	ENSG00000177946	16	90036206	90038942	0.51199	16:89688617	2.69	16:90038522	0.181	-15.62	-1.0429	1132	4	lasso	0.226	1.63e-75	0.36375	0.716044	0.940916	1
PEC_cortex	ENSG00000178226	16	31150246	31161415	0.10124	16:31606623	-3.71	16:31134059	0.0709	10.09	-2.803	645	13	enet	0.078	2.55e-25	-2.48648	0.012901	0.316324	1
PEC_cortex	ENSG00000178430	16	3725411	3727060	0.01819	16:3647098	3.72	16:3530752	0.00125	4.01	-1.996	1256	1256	bslmm	0.00206	0.0539	-2.40872	0.016009	0.344564	1
PEC_cortex	ENSG00000178573	16	79619740	79634611	0.07085	16:79738486	3.52	16:79602165	-0.000608	3.96	-0.131	1592	1592	blup	0.0125	2.66e-05	0.5285	0.59715	0.912003	1
PEC_cortex	ENSG00000178773	16	89642176	89663654	0.21173	16:89873173	2.75	16:89649635	0.0306	8.04	-1.06	1795	34	enet	0.0939	2.45e-30	-0.75582	0.449757	0.859222	1
PEC_cortex	ENSG00000178952	16	28853732	28857729	0.10314	16:28484047	2.74	16:28649651	0.0611	9.57	-2.237	814	25	enet	0.0811	2.8e-26	-2.02905	0.042453	0.467857	1
PEC_cortex	ENSG00000179044	16	67218269	67224107	0.02321	16:66927852	2.74	16:66790960	0.000132	2.87	-0.9783	539	539	bslmm	0.00362	0.0162	-1.08063	0.279861	0.780283	1
PEC_cortex	ENSG00000179889	16	15068448	15233196	0.33975	16:15550831	3.37	16:15240107	0.0545	8.18	1.1174	465	37	enet	0.15	8.91e-49	-1.64726	0.099504	0.599825	1
PEC_cortex	ENSG00000180096	16	30389454	30407312	0.02011	16:30348252	3.36	16:29933901	0.00126	3.84	2.034	408	5	enet	0.0053	0.00467	1.86637	0.06199	0.527233	1
PEC_cortex	ENSG00000180185	16	1876968	1890208	0.28599	16:2159405	3.55	16:1878032	0.528	26.56	-0.624	1620	10	lasso	0.533	2.62e-220	-0.63866	0.523042	0.884862	1
PEC_cortex	ENSG00000180422	16	89225554	89230653	0.04221	16:89688617	2.69	16:89234676	0.0128	-5.34	0.764	1802	1802	blup	0.00786	0.000731	-0.39154	0.695398	0.936433	1
PEC_cortex	ENSG00000180747	16	21458004	21531765	0.12459	16:21229877	-3.25	16:21123799	0.0226	-3.76	-1.452	566	45	enet	0.037	1.05e-12	0.38236	0.702193	0.937581	1
PEC_cortex	ENSG00000180917	16	71315292	71323618	0.11033	16:71587881	3.07	16:71314436	0.0409	7.67	0.2	737	737	bslmm	0.046	1.96e-15	-1.10246	0.270263	0.7742	1
PEC_cortex	ENSG00000181019	16	69740899	69760854	0.18124	16:69742769	2.27	16:69672410	0.092	-6.68	-0.931	1019	1019	bslmm	0.111	7e-36	0.03203	0.974451	0.996074	1
PEC_cortex	ENSG00000181938	16	58328984	58440048	0.07502	16:58926199	-4.2	16:58448232	0.0142	-5.78	0.435	2069	2	lasso	0.0368	1.19e-12	-0.72987	0.465469	0.86414	1
PEC_cortex	ENSG00000182108	16	11022748	11036317	0.14207	16:10992460	2.96	16:11036296	0.0711	9.86	0.761	1772	1772	bslmm	0.0895	6.02e-29	1.22027	0.222363	0.739041	1
PEC_cortex	ENSG00000182149	16	71879899	71962913	0.22541	16:72029304	-3.38	16:71971091	0.104	-11.92	1.14	1201	1201	bslmm	0.126	7.85e-41	-0.28011	0.779397	0.957506	1
PEC_cortex	ENSG00000182601	16	25703347	26149009	0.06032	16:26581208	4.09	16:26407517	0.00353	-4.23	0.0731	2432	2432	bslmm	0.0154	3.54e-06	-0.51696	0.605186	0.914252	1
PEC_cortex	ENSG00000182685	16	2259254	2261951	0.27601	16:2159405	3.53	16:2261683	0.11	12.12	-0.479	1172	5	lasso	0.115	3.87e-37	-0.65359	0.513373	0.882245	1
PEC_cortex	ENSG00000182831	16	9185505	9215497	0.0317	16:9515438	4.07	16:9214940	0.00619	-5.18	0.946	1938	1938	bslmm	0.0049	0.00625	-1.02611	0.30484	0.793159	1
PEC_cortex	ENSG00000183044	16	8768422	8878432	0.26222	16:8606092	4.15	16:8886409	0.0501	8.34	-0.597	2546	2546	bslmm	0.115	4.05e-37	0.13223	0.894802	0.980597	1
PEC_cortex	ENSG00000183454	16	9852376	10276611	0.07117	16:9515438	4.07	16:10064780	0.0246	5.95	0.559	2716	2716	blup	0.0154	3.63e-06	0.98259	0.325811	0.804301	1
PEC_cortex	ENSG00000183549	16	20420856	20452658	0.45578	16:20056678	3.04	16:20432511	0.105	12.77	-0.51	1401	55	enet	0.247	1.41e-83	-0.5357	0.592168	0.909832	1
PEC_cortex	ENSG00000183604	16	30234230	30346695	0.37687	16:30348252	3.36	16:30323810	0.419	23.19	1.342	450	39	enet	0.466	6.7e-182	1.0504	0.293536	0.787487	1
PEC_cortex	ENSG00000183723	16	66648653	66730610	0.11408	16:66685716	3.08	16:66692002	0.071	-9.92	1.753	931	17	enet	0.0841	3.09e-27	-1.28832	0.197636	0.718427	1
PEC_cortex	ENSG00000183751	16	2022038	2032934	0.05227	16:2159405	3.75	16:2041113	0.0214	-4.46	0.513	1450	1	lasso	0.0216	4.75e-08	-0.672	0.501584	0.877904	1
PEC_cortex	ENSG00000183793	16	15457516	15474904	0.63078	16:15479363	-3.47	16:15181703	0.182	-15.64	0.82	766	52	enet	0.444	1.06e-170	-1.34513	0.178584	0.696922	1
PEC_cortex	ENSG00000183921	16	22177618	22203075	0.02583	16:22182655	2.23	16:22138706	5.24e-05	-3.23	-1.029	304	304	bslmm	0.00423	0.0103	-0.13371	0.893628	0.980385	1
PEC_cortex	ENSG00000184110	16	28699879	28747051	0.38977	16:28484047	2.74	16:28870962	0.0702	11.17	-1.616	717	717	blup	0.192	3.6e-63	-0.00082	0.999345	1	1
PEC_cortex	ENSG00000184517	16	75182390	75206134	0.51773	16:75157936	-3.07	16:75182433	0.199	-14.65	0.681	1844	13	lasso	0.354	1.5e-127	-1.16262	0.244983	0.758372	1
PEC_cortex	ENSG00000184602	16	11762270	11773015	0.06408	16:12234773	3.86	16:11769355	0.0283	-6.75	-0.623	1927	6	enet	0.0269	1.19e-09	0.10365	0.917444	0.984996	1
PEC_cortex	ENSG00000184939	16	68563993	68609975	0.31273	16:68985420	2.54	16:68603988	0.233	17.61	1.22	1196	16	enet	0.274	3.77e-94	1.09062	0.275438	0.777477	1
PEC_cortex	ENSG00000185164	16	18511182	18573533	0.05314	16:18945294	3.7	16:18168423	-0.000258	3.61	0.203	581	581	blup	0.00623	0.00237	-0.75348	0.45116	0.859323	1
PEC_cortex	ENSG00000185324	16	89747145	89762772	0.32207	16:89688617	2.69	16:89967514	0.129	-13.3	-0.726	1470	25	enet	0.185	9.43e-61	1.03271	0.301742	0.791535	1
PEC_cortex	ENSG00000185716	16	22018959	22098855	0.01319	16:22182655	2.23	16:22011122	0.0122	-4.67	-1.399	338	3	enet	0.00682	0.00155	1.38926	0.164755	0.682711	1
PEC_cortex	ENSG00000185739	16	4239375	4292081	0.04558	16:4390589	3.35	16:4292002	0.0211	5.4	1.031	1287	1	lasso	0.0202	1.3e-07	1.031	0.302541	0.792209	1
PEC_cortex	ENSG00000186260	16	14165178	14360630	0.04629	16:14014278	3.15	16:14017448	0.00365	-4.38	-0.202	1393	1393	blup	0.0105	0.000113	-0.35442	0.723022	0.942308	1
PEC_cortex	ENSG00000187193	16	56716336	56718108	0.08402	16:56740777	3.19	16:56715158	0.0113	5.79	0.833	1382	5	lasso	0.0324	2.57e-11	1.00919	0.312881	0.796622	1
PEC_cortex	ENSG00000187535	16	1560428	1662111	0.13219	16:1532880	3.15	16:1625244	0.0241	7.12	-1.588	1852	6	lasso	0.0517	3.62e-17	-1.47586	0.139982	0.654667	1
PEC_cortex	ENSG00000187741	16	89803957	89883065	0.17172	16:89688617	2.69	16:89882826	0.108	11.37	2.201	1355	1355	bslmm	0.139	3.82e-45	-0.87969	0.379026	0.828635	1
PEC_cortex	ENSG00000188215	16	20866247	20911706	0.02299	16:21229877	-3.25	16:20923578	-0.000758	3.67	0.537	1157	1157	blup	0.00629	0.00226	1.7703	0.076677	0.559245	1
PEC_cortex	ENSG00000188599	16	15198178	15225458	0.25219	16:15550831	3.37	16:15147725	0.103	11.91	1.707	363	58	enet	0.182	8.4e-60	1.37404	0.169431	0.686585	1
PEC_cortex	ENSG00000188827	16	3631182	3661599	0.03118	16:3647098	3.72	16:3556007	0.000682	-3.91	0.258	1219	1219	bslmm	0.00122	0.106	-0.64893	0.516385	0.882858	1
PEC_cortex	ENSG00000188897	16	11453702	11617444	0.07918	16:11721503	2.99	16:11426331	0.00338	4.69	-1.28	2063	4	lasso	0.0106	0.000105	-1.32117	0.186444	0.706987	1
PEC_cortex	ENSG00000189067	16	11641853	11730237	0.11081	16:12228735	3.59	16:11635010	0.0322	-7.06	-0.175	2038	2038	bslmm	0.034	8.68e-12	0.22712	0.82033	0.966151	1
PEC_cortex	ENSG00000189091	16	70557691	70608820	0.17917	16:70414185	-3.21	16:70560308	0.0624	9.18	0.632	519	19	enet	0.108	9.4e-35	-1.01974	0.307853	0.794036	1
PEC_cortex	ENSG00000196118	16	30768744	30774031	0.27084	16:30348252	3.36	16:30730274	0.207	-16.76	-1.177	400	26	enet	0.259	4.17e-88	1.20221	0.229283	0.74505	1
PEC_cortex	ENSG00000196123	16	67209505	67217943	0.12311	16:66927852	2.74	16:67241427	0.0337	7.22	0.459	537	537	blup	0.0263	1.87e-09	0.20958	0.833998	0.969255	1
PEC_cortex	ENSG00000196155	16	67311413	67323402	0.01825	16:66927852	2.74	16:67490826	0.000906	3.17	0.544	518	518	blup	0.00347	0.0181	0.88908	0.373959	0.827195	1
PEC_cortex	ENSG00000196296	16	28889726	28915830	0.0245	16:28484047	2.74	16:28919341	0.00942	5.47	-1.33	819	15	enet	0.0162	2.09e-06	-1.10894	0.267454	0.772842	1
PEC_cortex	ENSG00000196408	16	2028918	2034193	0.11275	16:2159405	3.74	16:2032755	0.057	-8.81	-0.491	1425	6	enet	0.0555	2.49e-18	0.02524	0.979867	0.996713	1
PEC_cortex	ENSG00000196470	16	48390275	48482313	0.03705	16:48793882	2.26	16:48244376	0.00452	-5.26	0.41	993	5	lasso	0.00507	0.00551	-0.37549	0.707294	0.938763	1
PEC_cortex	ENSG00000196557	16	1203241	1271771	0.05555	16:1127959	-3.52	16:1309876	0.0174	-5.45	0.9561	1443	4	lasso	0.0168	1.38e-06	-0.70988	0.477776	0.868382	1
PEC_cortex	ENSG00000196678	16	20791515	20911671	0.07292	16:21229877	-3.25	16:20758003	0.0617	-9.33	0.809	1237	1237	bslmm	0.0623	2e-20	-0.89008	0.373425	0.827195	1
PEC_cortex	ENSG00000196696	16	70010200	70099851	0.40956	16:70414185	-3.21	16:69964374	0.219	-17.04	-1.846	847	45	enet	0.314	3.15e-110	1.22671	0.219931	0.736436	1
PEC_cortex	ENSG00000196993	16	28763108	28784128	0.05268	16:28484047	2.74	16:28868464	0.0104	-5.28	1.089	744	6	enet	0.0262	2.04e-09	-1.42754	0.153423	0.671242	1
PEC_cortex	ENSG00000197253	16	1277272	1280214	0.37054	16:1532880	3.15	16:1277472	0.272	19.16	-0.849	1376	10	lasso	0.277	4.77e-95	-0.69588	0.486502	0.872073	1
PEC_cortex	ENSG00000197302	16	31724550	31806190	0.26908	16:31606623	-3.71	16:31722770	0.353	-21.93	0.241	656	656	bslmm	0.367	1.47e-133	-0.57445	0.565662	0.901067	1
PEC_cortex	ENSG00000197562	16	639357	679272	0.08165	16:678020	3.44	16:633843	0.0948	10.86	2.576	1305	3	lasso	0.0963	4.38e-31	1.10936	0.267276	0.772637	1
PEC_cortex	ENSG00000197599	16	1484384	1494557	0.10921	16:1126546	3.16	16:1481797	0.0797	11.34	1.164	1841	9	lasso	0.106	2.42e-34	1.89504	0.058087	0.517447	1
PEC_cortex	ENSG00000197774	16	1823208	1831709	0.16276	16:2159405	3.71	16:1811565	0.0663	10.16	0.259	1696	6	lasso	0.0933	3.91e-30	0.16943	0.865459	0.974792	1
PEC_cortex	ENSG00000197912	16	89557325	89624176	0.23264	16:89873173	2.73	16:89584185	0.152	-14.53	0.89	1835	36	enet	0.189	3.58e-62	-1.33034	0.183405	0.703229	1
PEC_cortex	ENSG00000197943	16	81772702	81991899	0.15354	16:81671488	3.34	16:81931403	0.0599	9.05	-0.227	2164	19	enet	0.0825	1.01e-26	-0.58669	0.55741	0.897905	1
PEC_cortex	ENSG00000198106	16	29262829	29519817	0.07237	16:29879727	2.78	16:29660226	0.00093	4.43	-0.928	858	858	bslmm	0.0139	1.06e-05	-0.60524	0.545023	0.89404	1
PEC_cortex	ENSG00000198156	16	28353876	28374829	0.0595	16:27995569	-3.02	16:28829228	0.0259	-5.64	0.625	735	3	lasso	0.0311	6.61e-11	1.08671	0.277166	0.778449	1
PEC_cortex	ENSG00000198373	16	69796209	69975644	0.11721	16:70414185	-3.21	16:70022533	0.0537	9.45	-1.311	1036	10	lasso	0.0841	3.08e-27	-1.165	0.244019	0.757574	1
PEC_cortex	ENSG00000198848	16	55836763	55867249	0.39987	16:56352373	2.77	16:55865188	0.0989	11.48	1.0085	1534	1534	bslmm	0.197	5.97e-65	0.83856	0.401717	0.8381	1
PEC_cortex	ENSG00000198931	16	88875747	88878352	0.38169	16:88496008	2.85	16:88878357	0.131	-13.24	0.39	1978	20	enet	0.169	4.23e-55	-1.47245	0.140898	0.655663	1
PEC_cortex	ENSG00000204991	16	89884587	89937727	0.14382	16:89688617	2.69	16:89885161	0.0607	-9.2	-1.011	1250	9	lasso	0.0982	1.01e-31	0.06168	0.950819	0.99165	1
PEC_cortex	ENSG00000205018	16	89006197	89017932	0.07616	16:88861423	2.67	16:89004663	0.0124	-4.54	-0.018	1926	1926	bslmm	0.0117	4.98e-05	-0.76816	0.442392	0.85587	1
PEC_cortex	ENSG00000205037	16	88121647	88134591	0.11485	16:88220849	3.42	16:88121854	0.0139	-6.73	0.8307	1956	3	lasso	0.0403	1.06e-13	-0.43042	0.666893	0.931762	1
PEC_cortex	ENSG00000205047	16	87731749	87739290	0.11994	16:88203412	3.01	16:87757491	0.0561	8.73	-0.85	2026	2026	bslmm	0.0677	4.14e-22	-1.00859	0.313169	0.796735	1
PEC_cortex	ENSG00000205078	16	77233294	77247112	0.15003	16:76845399	3.24	16:77247077	0.122	12.85	0.801	2120	2120	bslmm	0.12	7.71e-39	0.71497	0.474626	0.867822	1
PEC_cortex	ENSG00000205084	16	75572015	75590184	0.17281	16:75788840	3.17	16:75609434	0.0821	10.92	0.315	1602	14	enet	0.124	6.01e-40	0.12729	0.898711	0.981304	1
PEC_cortex	ENSG00000205250	16	67226072	67232821	0.06372	16:66927852	2.74	16:67239676	0.0177	5.71	0.514	542	542	bslmm	0.021	7.08e-08	0.28164	0.778217	0.95735	1
PEC_cortex	ENSG00000205364	16	56666145	56667898	0.07807	16:56740777	3.19	16:56671867	0.0441	-7.8	0.211	1412	1412	bslmm	0.0424	2.39e-14	-0.30379	0.761287	0.952703	1
PEC_cortex	ENSG00000205423	16	50058321	50070999	0.04519	16:49927232	2.86	16:50139894	0.0273	6.92	0.2596	1229	2	lasso	0.0518	3.27e-17	-0.11827	0.905855	0.982275	1
PEC_cortex	ENSG00000205456	16	32264040	32267240	0.04817	16:31856724	-0.93	16:31832976	0.00102	3.43	0.146	120	15	enet	0.00707	0.00129	0.14705	0.883094	0.977952	1
PEC_cortex	ENSG00000205534	16	29538889	29606395	0.14306	16:29879727	2.78	16:29954955	0.0153	4.77	0.336	762	54	enet	0.0143	7.54e-06	1.61056	0.107276	0.609299	1
PEC_cortex	ENSG00000205609	16	28390900	28415200	0.22038	16:27995569	-3.02	16:28823097	0.0463	8.34	-1.672	713	37	enet	0.0821	1.37e-26	0.47802	0.632638	0.92277	1
PEC_cortex	ENSG00000205832	16	4606491	4650715	0.03585	16:4390589	3.35	16:4605561	0.00846	-4.72	0.249	1522	1522	bslmm	0.00806	0.000635	-1.20857	0.226826	0.742604	1
PEC_cortex	ENSG00000205918	16	2666122	2693297	0.21342	16:2177243	3.32	16:2722530	0.0482	-8.52	0.044	851	16	enet	0.0939	2.53e-30	0.11865	0.905555	0.982275	1
PEC_cortex	ENSG00000205937	16	2303117	2318413	0.15044	16:2159405	3.37	16:2303371	0.0565	-9.68	1.64	1154	9	enet	0.0699	8.78e-23	-1.34472	0.178715	0.696922	1
PEC_cortex	ENSG00000206053	16	1728257	1752281	0.14098	16:2159405	3.64	16:1698528	0.0864	10.74	1.7978	1760	20	enet	0.0861	7.14e-28	1.59883	0.109859	0.612486	1
PEC_cortex	ENSG00000213380	16	69354043	69373570	0.09035	16:68985420	2.54	16:69371927	0.0731	9.92	0.519	1106	3	lasso	0.0727	1.2e-23	0.50079	0.616517	0.917669	1
PEC_cortex	ENSG00000213599	16	30205213	30215631	0.01721	16:30348252	3.36	16:30538419	-0.000412	3.08	1.646	424	424	blup	0.00209	0.0524	1.01488	0.310162	0.795303	1
PEC_cortex	ENSG00000213853	16	10622279	10674555	0.2208	16:10125512	-3.01	16:10805632	0.122	-10.98	-0.515	1963	1963	bslmm	0.152	2.5e-49	0.58421	0.55908	0.898158	1
PEC_cortex	ENSG00000213918	16	3661729	3730144	0.1596	16:3647098	3.72	16:3696234	0.0166	-7.89	-0.484	1321	7	lasso	0.0612	4.41e-20	1.22664	0.219957	0.736436	1
PEC_cortex	ENSG00000213937	16	3062457	3064506	0.14587	16:3507802	-3.41	16:3052578	0.0942	-11.18	-1.166	1122	3	lasso	0.0958	6.33e-31	1.23776	0.215803	0.732756	1
PEC_cortex	ENSG00000214331	16	74366300	74402138	0.31965	16:74728360	2.51	16:74311453	0.0891	-11.62	-1.597	1218	5	lasso	0.178	1.73e-58	1.35255	0.176198	0.694661	1
PEC_cortex	ENSG00000214353	16	70789001	70807154	0.13863	16:70414185	-3.21	16:70810630	0.0425	-5.55	-0.1835	517	517	bslmm	0.0538	8.12e-18	0.85204	0.394191	0.834395	1
PEC_cortex	ENSG00000214696	16	54146970	54148378	0.03236	16:54644200	-2.98	16:54090029	-0.00056	-3.78	1.987	1422	1422	bslmm	0.000907	0.138	-0.18226	0.855376	0.972771	1
PEC_cortex	ENSG00000214725	16	29874914	29879371	0.09982	16:30348252	3.36	16:29869176	0.104	-11.79	0.042	360	2	lasso	0.105	7.72e-34	0.08562	0.931768	0.987427	1
PEC_cortex	ENSG00000214940	16	18411799	18441131	0.04355	16:18860151	-3.07	16:18578920	0.0292	6.43	-0.9553	684	684	bslmm	0.0307	8.82e-11	-0.93252	0.351068	0.817602	1
PEC_cortex	ENSG00000217930	16	4381550	4405608	0.02989	16:4390589	3.35	16:4423644	-0.000406	-4.07	2.578	1406	1406	bslmm	2.86e-05	0.309	-2.55726	0.01055	0.29497	1
PEC_cortex	ENSG00000221819	16	90095316	90096309	0.14995	16:89750733	2.72	16:90085139	0.144	13.83	-1.006	1046	1046	bslmm	0.145	3.38e-47	-1.03035	0.302846	0.792209	1
PEC_cortex	ENSG00000222019	16	90106169	90114181	0.27737	16:89750733	2.71	16:90105004	0.128	13.05	0.488	1024	45	enet	0.157	4.1e-51	1.20953	0.22646	0.742604	1
PEC_cortex	ENSG00000223496	16	70284134	70285833	0.43183	16:70414185	-3.21	16:70397203	0.387	22.74	1.543	762	10	lasso	0.413	8.23e-155	1.48532	0.137459	0.651816	1
PEC_cortex	ENSG00000223959	16	90038994	90068569	0.08994	16:89750733	2.69	16:90021569	0.0301	-7.35	0.553	1126	1126	bslmm	0.0572	7.41e-19	0.30675	0.75903	0.952199	1
PEC_cortex	ENSG00000224712	16	14802801	14820195	0.37828	16:14540117	3.21	16:15205984	0.142	-14.04	1.404	480	47	enet	0.207	1.54e-68	-1.70245	0.08867	0.58286	1
PEC_cortex	ENSG00000224888	16	88797588	88807826	0.32706	16:88861423	2.87	16:88792933	0.0637	-9.9	1.207	2016	46	enet	0.118	5.9e-38	-1.38917	0.16478	0.682711	1
PEC_cortex	ENSG00000225614	16	88493879	88507165	0.0327	16:88353016	2.69	16:88893504	0.002	4.09	1.3265	1923	1923	bslmm	0.0119	4.26e-05	0.76177	0.446196	0.857265	1
PEC_cortex	ENSG00000226232	16	70010291	70030091	0.35503	16:70414185	-3.21	16:70063989	0.296	19.93	0.65	812	19	lasso	0.433	7.09e-165	1.11127	0.266451	0.771569	1
PEC_cortex	ENSG00000228146	16	3194220	3199964	0.03728	16:3647098	3.72	16:3194977	0.0125	-5.06	1.215	1273	1273	blup	0.00806	0.000633	-1.11118	0.266493	0.771652	1
PEC_cortex	ENSG00000229917	16	11120881	11121620	0.02165	16:10994535	-3.34	16:11290250	0.00176	4.18	-1.194	1880	2	lasso	0.00521	0.00499	-1.08535	0.277767	0.778816	1
PEC_cortex	ENSG00000230267	16	32114566	32199434	0.10939	16:31625006	-3.43	16:31877797	0.00272	-2.47	0.2234	286	2	lasso	0.00485	0.0065	-0.22341	0.823215	0.966624	1
PEC_cortex	ENSG00000230989	16	83841448	83853342	0.07363	16:83805328	3	16:83773098	0.0207	6.01	-1.016	2093	4	enet	0.0138	1.07e-05	-0.89977	0.36824	0.824489	1
PEC_cortex	ENSG00000233232	16	28467693	28481868	0.10627	16:27995569	-3.02	16:28534038	0.158	-15.25	-2.157	622	7	lasso	0.184	2.42e-60	1.93393	0.053121	0.503723	1
PEC_cortex	ENSG00000234719	16	12021230	12070500	0.49604	16:12234773	3.86	16:12070422	0.396	22.88	-0.047	1742	8	lasso	0.396	7e-147	-0.07146	0.943033	0.989523	1
PEC_cortex	ENSG00000235560	16	30546073	30548465	0.05705	16:30348252	3.36	16:30548565	0.00285	3.51	1.579	391	10	enet	0.014	9.7e-06	0.73615	0.461642	0.862756	1
PEC_cortex	ENSG00000237172	16	67182008	67185117	0.07448	16:66685716	3.08	16:67070862	0.00944	4.57	-1.164	557	21	enet	0.0268	1.26e-09	0.01861	0.985149	0.997585	1
PEC_cortex	ENSG00000238098	16	2389151	2476700	0.09524	16:2159405	3.33	16:2372028	0.0347	-6.99	0.5243	1072	1072	bslmm	0.0337	1.05e-11	-0.75179	0.45218	0.859602	1
PEC_cortex	ENSG00000239763	16	74346507	74347288	0.03641	16:74728360	2.51	16:74311453	0.0165	-4.39	-1.597	1075	1075	bslmm	0.0194	2.19e-07	0.63471	0.525621	0.885911	1
PEC_cortex	ENSG00000243445	16	2382314	2382733	0.04954	16:2177243	3.32	16:2157544	-0.000737	3.73	3.1544	931	931	bslmm	0.00159	0.0782	2.10771	0.035056	0.442464	1
PEC_cortex	ENSG00000245694	16	54952775	54963101	0.03521	16:54852937	-3.29	16:54963118	0.0228	5.69	2.339	1529	1	lasso	0.0167	1.45e-06	2.339	0.019335	0.36887	1
PEC_cortex	ENSG00000245768	16	58767816	59142878	0.02878	16:58954668	-4.62	16:58906888	-5.2e-05	3.91	-3.883	2314	2314	blup	0.00814	0.000599	-0.4723	0.636713	0.923423	1
PEC_cortex	ENSG00000246379	16	56126899	56225006	0.09209	16:56352373	2.77	16:56159171	0.0503	-8.59	-0.733	1622	4	lasso	0.0651	2.71e-21	-0.27142	0.786067	0.959019	1
PEC_cortex	ENSG00000246898	16	66442427	66446038	0.40012	16:66825803	3.49	16:66429298	0.32	-20.38	0.204	1104	27	enet	0.341	5.47e-122	-0.39335	0.694059	0.936085	1
PEC_cortex	ENSG00000247735	16	29938157	29940254	0.04351	16:30348252	3.36	16:29937652	0.00744	4.14	0.174	375	375	bslmm	0.00521	0.00499	0.61692	0.537288	0.890844	1
PEC_cortex	ENSG00000248124	16	21807951	21831731	0.39926	16:22182655	2.23	16:21819645	0.145	-14.32	-0.316	329	34	enet	0.264	5.19e-90	0.79186	0.428444	0.85003	1
PEC_cortex	ENSG00000250251	16	15219099	15248421	0.10287	16:15550831	3.37	16:15076478	0.0439	-8.29	-0.2855	366	366	blup	0.0837	4.22e-27	-0.8056	0.420474	0.846793	1
PEC_cortex	ENSG00000250616	16	30107751	30115437	0.06812	16:30348252	3.36	16:30082508	0.0378	-7.38	-1.766	465	2	lasso	0.035	4.24e-12	1.79975	0.071901	0.549961	1
PEC_cortex	ENSG00000250982	16	28251014	28251989	0.01865	16:27995569	-3.02	16:28009238	-0.000589	-3.73	0.205	795	795	blup	0.00243	0.0403	0.50468	0.613785	0.917043	1
PEC_cortex	ENSG00000251417	16	28814097	28829149	0.02003	16:28484047	2.74	16:28922743	0.000467	-4.24	-1.511	803	803	bslmm	0.00816	0.000593	1.04886	0.294245	0.787556	1
PEC_cortex	ENSG00000254634	16	29437121	29465435	0.11303	16:29879727	2.78	16:29954955	0.0308	6.63	0.336	747	24	enet	0.0451	3.76e-15	-0.63443	0.525799	0.885911	1
PEC_cortex	ENSG00000255198	16	2014960	2015510	0.12788	16:2159405	3.74	16:2014954	0.0524	-8.44	1.079	1474	1	lasso	0.0471	9.28e-16	-1.079	0.280588	0.781217	1
PEC_cortex	ENSG00000255277	16	14914649	14918563	0.03343	16:14540117	2.84	16:14540117	0.00139	-3.53	2.8407	378	378	bslmm	0.00294	0.0272	-0.2562	0.7978	0.961721	1
PEC_cortex	ENSG00000255513	16	2013746	2014096	0.0501	16:2159405	3.73	16:2008506	0.0101	5.07	1.091	1475	1	lasso	0.00839	0.000503	0.24	0.81033	0.964105	1
PEC_cortex	ENSG00000255986	16	56669651	56670998	0.0366	16:56740777	3.19	16:56554976	-0.000724	-3.71	-1.491	1411	1411	bslmm	0.00101	0.127	-0.22597	0.821226	0.966259	1
PEC_cortex	ENSG00000256340	16	18582484	18609650	0.04901	16:18945294	3.81	16:18786055	0.0272	-6.63	-2.236	573	24	enet	0.0371	1.01e-12	0.86692	0.385987	0.831664	1
PEC_cortex	ENSG00000256982	16	89112580	89119373	0.18195	16:88861423	2.42	16:89116980	0.0412	7.58	1.8396	1850	6	lasso	0.0433	1.27e-14	1.47515	0.140173	0.655229	1
PEC_cortex	ENSG00000257017	16	72088491	72094954	0.29799	16:72029304	-3.38	16:72097827	0.164	14.54	-1.712	1121	12	enet	0.2	2.51e-66	-1.72325	0.084843	0.576184	1
PEC_cortex	ENSG00000257026	16	14359347	14360629	0.03717	16:14747647	-2.99	16:14083765	0.000949	-3.49	-0.876	941	1	enet	0.00384	0.0138	0.876	0.38103	0.829772	1
PEC_cortex	ENSG00000257108	16	616996	619495	0.04985	16:678020	3.44	16:672040	0.00819	5.14	0.255	1286	1286	blup	0.0165	1.72e-06	1.12066	0.262433	0.769624	1
PEC_cortex	ENSG00000258130	16	30215637	30220392	0.0287	16:30348252	3.36	16:30120942	-0.000636	3.42	0.199	422	422	bslmm	0.0059	0.003	0.29163	0.770571	0.955085	1
PEC_cortex	ENSG00000258429	16	69362524	69364498	0.17713	16:68985420	2.54	16:69371927	0.17	-15.2	0.519	1083	5	lasso	0.184	1.3e-60	-0.57235	0.567086	0.901467	1
PEC_cortex	ENSG00000258839	16	89978527	89987385	0.24741	16:89750733	2.7	16:89980726	0.0729	-9.92	0.0619	1176	19	enet	0.118	4.8e-38	0.32684	0.743787	0.946972	1
PEC_cortex	ENSG00000258947	16	89987800	90005169	0.01385	16:89750733	2.69	16:89992613	0.00848	-4.32	-0.972	1174	3	lasso	0.00413	0.0111	-0.2271	0.820349	0.966151	1
PEC_cortex	ENSG00000259782	16	23457767	23458603	0.0373	16:23371462	-2.85	16:23550931	0.00719	-4.7	0.569	1493	1493	blup	0.0142	8.4e-06	-1.09567	0.273224	0.776116	1
PEC_cortex	ENSG00000259797	16	68350704	68352939	0.01857	16:68767180	-2.43	16:67885810	-0.00074	-3.15	0.977	1017	1017	bslmm	0.00307	0.0245	-0.67849	0.497464	0.87648	1
PEC_cortex	ENSG00000259807	16	29228491	29231352	0.03379	16:29359753	2.28	16:29168052	0.00288	-4.25	1.338	718	6	lasso	0.0126	2.51e-05	-0.63806	0.523437	0.885079	1
PEC_cortex	ENSG00000259877	16	89281638	89284061	0.17523	16:89688617	2.69	16:89289059	0.14	-14.04	0.511	1786	8	lasso	0.133	3.3e-43	-0.58541	0.558272	0.898126	1
PEC_cortex	ENSG00000259881	16	88947446	88953544	0.0449	16:88496008	2.75	16:88956409	0.0134	-5.33	-1.029	2018	2018	blup	0.0165	1.69e-06	0.74615	0.455575	0.860769	1
PEC_cortex	ENSG00000259901	16	72823142	72825522	0.10038	16:72712411	3.09	16:72416904	0.0291	-6.86	0.259	939	939	bslmm	0.0593	1.71e-19	-1.16388	0.244471	0.758372	1
PEC_cortex	ENSG00000259933	16	2141437	2145426	0.0376	16:2159405	3.48	16:2139713	0.00382	4.15	1.0669	1198	21	enet	0.00654	0.00189	1.99055	0.046531	0.481754	1
PEC_cortex	ENSG00000259940	16	27224631	27226314	0.05357	16:27010076	-3.13	16:27236095	0.038	-7.51	0.371	1314	6	lasso	0.0292	2.51e-10	-0.25416	0.799371	0.961927	1
PEC_cortex	ENSG00000259954	16	27458990	27464714	0.25781	16:27010076	-3.13	16:27488872	0.356	-22.05	1.269	1194	24	enet	0.368	7.34e-134	-1.3749	0.169163	0.686239	1
PEC_cortex	ENSG00000259972	16	74339100	74369244	0.04497	16:74728360	2.51	16:74311453	0.0141	-5.59	-1.597	1134	1134	blup	0.0147	5.82e-06	0.87693	0.380525	0.82977	1
PEC_cortex	ENSG00000260023	16	70610204	70611571	0.02987	16:70414185	-3.21	16:70329944	0.0199	-3.55	0.003	465	465	bslmm	0.0178	6.6e-07	0.35386	0.723447	0.942308	1
PEC_cortex	ENSG00000260034	16	25151898	25160353	0.02137	16:24698526	-4.3	16:25157449	-0.000315	-3.56	1.622	1600	1600	blup	0.000268	0.245	-1.56807	0.116866	0.621639	1
PEC_cortex	ENSG00000260038	16	57281262	57282404	0.02056	16:56924785	-2.78	16:57296375	-6.57e-05	-3.87	-0.526	1376	1376	blup	0.00489	0.00628	0.34634	0.729085	0.94401	1
PEC_cortex	ENSG00000260083	16	30886543	30906541	0.10045	16:30471046	-2.93	16:30789623	0.00149	-3.45	1.375	503	503	bslmm	0.0113	6.55e-05	0.50441	0.613972	0.917043	1
PEC_cortex	ENSG00000260084	16	68607685	68623415	0.02719	16:68985420	2.54	16:68561240	0.0171	5.56	1.23	1175	6	lasso	0.0136	1.24e-05	1.42547	0.154022	0.671541	1
PEC_cortex	ENSG00000260092	16	75562430	75579326	0.02281	16:75788840	3.17	16:75568079	0.00815	4.82	0.184	1599	1599	blup	0.00615	0.00251	0.21475	0.82996	0.968351	1
PEC_cortex	ENSG00000260121	16	88785023	88786867	0.08423	16:89043271	2.76	16:88785206	0.0369	-8.14	-0.816	1984	15	enet	0.0469	1.04e-15	0.89831	0.369023	0.825119	1
PEC_cortex	ENSG00000260213	16	81050397	81069364	0.17092	16:80567734	3.15	16:81049626	0.17	-15.16	-0.253	1910	30	enet	0.19	1.35e-62	0.21911	0.826568	0.967764	1
PEC_cortex	ENSG00000260228	16	83823572	83841439	0.03863	16:83805328	3	16:83802385	0.0156	-5.36	0.061	2082	1	lasso	0.0125	2.76e-05	-0.061	0.951359	0.991823	1
PEC_cortex	ENSG00000260260	16	2204798	2205359	0.0302	16:2159405	3.54	16:2083358	-0.000697	3.33	0.312	1146	1146	bslmm	0.00314	0.0233	0.41294	0.679653	0.934202	1
PEC_cortex	ENSG00000260362	16	9760742	9770700	0.03648	16:9515438	4.07	16:9769042	-0.000459	-4.35	1.233	1904	1904	bslmm	0.00228	0.0453	-1.6323	0.102616	0.603285	1
PEC_cortex	ENSG00000260381	16	50134250	50155854	0.02336	16:50621644	-3.19	16:49674515	-0.000703	-3.45	0.841	1204	1	lasso	0.00299	0.0261	-0.841	0.400348	0.837514	1
PEC_cortex	ENSG00000260456	16	87117168	87351022	0.08454	16:87052977	-3.45	16:87327391	0.0288	-5.82	-0.81	2165	2165	bslmm	0.025	4.49e-09	-0.86349	0.387866	0.832176	1
PEC_cortex	ENSG00000260482	16	23681332	23684448	0.05577	16:24172000	2.88	16:23704790	0.0334	-7.63	1.597	1442	9	lasso	0.0454	3.05e-15	-1.61531	0.106243	0.608005	1
PEC_cortex	ENSG00000260517	16	29127448	29229181	0.01466	16:28645127	-2.27	16:29234043	0.00308	4.15	0.539	739	739	blup	0.0085	0.000464	0.48814	0.625452	0.919799	1
PEC_cortex	ENSG00000260539	16	74481325	74483790	0.10946	16:74728360	2.51	16:74503031	0.0727	-10.98	-0.852	1299	22	enet	0.118	5.46e-38	0.89029	0.373311	0.827195	1
PEC_cortex	ENSG00000260614	16	49321341	49324138	0.02831	16:49393602	-3.77	16:48920998	-0.000689	3.31	0.683	1189	1189	bslmm	-8.74e-05	0.347	1.00451	0.315132	0.79792	1
PEC_cortex	ENSG00000260630	16	88729706	88753594	0.26826	16:88353016	2.69	16:88729573	0.121	-14	0.094	1944	8	lasso	0.197	4.35e-65	0.6287	0.529543	0.887673	1
PEC_cortex	ENSG00000260643	16	81087270	81121256	0.0572	16:81545764	-3.11	16:81050172	0.0132	-5.21	-0.323	1936	2	lasso	0.0173	9.3e-07	-0.55856	0.576463	0.904867	1
PEC_cortex	ENSG00000260658	16	63348168	63651950	0.03571	16:63986952	3.5	16:63651482	0.02	5.28	1.4763	1512	1512	bslmm	0.0177	7.08e-07	1.38303	0.166656	0.684398	1
PEC_cortex	ENSG00000260664	16	72459847	72463072	0.11693	16:72029304	-3.38	16:72382501	0.0971	11.37	0.858	910	4	lasso	0.0972	2.16e-31	0.78493	0.432492	0.852154	1
PEC_cortex	ENSG00000260727	16	29624425	29624961	0.02981	16:29879727	2.78	16:29601932	0.00806	-4.34	-0.0204	735	3	lasso	0.00806	0.000634	-0.09569	0.923767	0.985959	1
PEC_cortex	ENSG00000260735	16	15188268	15203054	0.04179	16:15550831	3.37	16:15161909	0.0206	5.83	0.568	362	18	enet	0.0271	1.06e-09	-0.86132	0.389063	0.832224	1
PEC_cortex	ENSG00000260750	16	87526161	87549241	0.0457	16:87052977	-3.45	16:87929572	-0.000758	3.66	-1.166	2085	2085	bslmm	0.0103	0.000129	-0.1283	0.897911	0.981222	1
PEC_cortex	ENSG00000260797	16	76912171	76912833	0.07672	16:76646330	3.45	16:77012452	0.0395	7.66	-0.312	1995	36	enet	0.0571	8.03e-19	-0.69371	0.487865	0.872531	1
PEC_cortex	ENSG00000260807	16	1025761	1031596	0.3255	16:1329135	3.54	16:1030002	0.241	-19.09	-0.963	1354	34	enet	0.315	7.07e-111	0.39118	0.695664	0.936433	1
PEC_cortex	ENSG00000260852	16	30930640	30934590	0.02501	16:30471046	-2.93	16:31416526	0.000504	-3.29	1.119	501	7	enet	0.0026	0.0352	-1.89289	0.058373	0.518275	1
PEC_cortex	ENSG00000260953	16	29273594	29275800	0.24753	16:29418152	-2.34	16:29276196	0.307	-20.29	-0.8968	765	35	enet	0.328	3.26e-116	0.82786	0.40775	0.840366	1
PEC_cortex	ENSG00000261056	16	53332136	53333704	0.04891	16:53006542	3.64	16:53178250	0.00633	4.73	1.201	1385	1385	bslmm	0.0152	4.05e-06	0.57668	0.564155	0.900333	1
PEC_cortex	ENSG00000261061	16	81064375	81065090	0.06647	16:80567734	3.15	16:81044947	0.0544	-8.63	-0.002	1873	2	lasso	0.0561	1.6e-18	0.04992	0.960186	0.99332	1
PEC_cortex	ENSG00000261067	16	28986125	29002096	0.01168	16:28618708	2.61	16:28993049	0.0109	4.36	-0.479	829	1	lasso	0.00508	0.00547	-0.479	0.631939	0.922307	1
PEC_cortex	ENSG00000261079	16	74401360	74403724	0.23457	16:74728360	2.51	16:74398820	0.0688	8.53	0.1913	1198	22	enet	0.103	3.94e-33	1.58207	0.113634	0.617033	1
PEC_cortex	ENSG00000261088	16	66923072	66924996	0.02534	16:66685716	3.08	16:66902259	0.000266	-3.89	-0.911	681	681	blup	0.00396	0.0126	-0.73778	0.460647	0.862462	1
PEC_cortex	ENSG00000261090	16	23031658	23034932	0.06236	16:22729846	3.14	16:23043360	0.0393	-7.73	-0.687	1035	10	lasso	0.0458	2.33e-15	0.54188	0.5879	0.908522	1
PEC_cortex	ENSG00000261113	16	22298029	22300059	0.02286	16:22729846	3.14	16:22328251	-0.000146	-3.76	0.4655	304	304	bslmm	0.00474	0.00703	-0.00615	0.995093	0.999361	1
PEC_cortex	ENSG00000261114	16	56974940	56975638	0.0528	16:56740777	3.19	16:56967758	0.0228	6.33	1.129	1483	1483	bslmm	0.0321	3.31e-11	-0.06761	0.946097	0.990429	1
PEC_cortex	ENSG00000261124	16	31076816	31080567	0.01649	16:31339625	2.82	16:31131121	-0.000722	3.52	1.856	562	562	bslmm	0.00197	0.0577	1.07265	0.283427	0.78275	1
PEC_cortex	ENSG00000261130	16	15489611	15609205	0.03986	16:15479363	-3.48	16:15503968	0.0186	5.21	0.352	965	5	lasso	0.0183	4.79e-07	0.86612	0.386425	0.83191	1
PEC_cortex	ENSG00000261195	16	19772494	19777421	0.35957	16:19830457	3.69	16:19768047	0.19	-16.64	3.466	1560	41	enet	0.241	2.6e-81	-3.42048	0.000625	0.0770392	1
PEC_cortex	ENSG00000261270	16	56974190	56975254	0.18347	16:56740777	3.19	16:56968889	0.114	-12.35	0.145	1483	7	lasso	0.134	3.28e-43	-0.71274	0.476009	0.867876	1
PEC_cortex	ENSG00000261325	16	47883225	47921041	0.07847	16:48042409	2.2	16:47950449	-0.000758	3.52	-1.381	597	597	blup	0.00774	0.000796	-0.80639	0.420019	0.84658	1
PEC_cortex	ENSG00000261329	16	27690261	27730104	0.18686	16:27995569	-3.02	16:27705001	0.104	-11.8	-0.941	914	9	enet	0.107	1.09e-34	0.92396	0.355507	0.819431	1
PEC_cortex	ENSG00000261337	16	71952815	71959638	0.03001	16:72029304	-3.38	16:71879672	0.00341	-4.66	0.926	1097	19	enet	0.0107	9.54e-05	-1.01407	0.310548	0.795443	1
PEC_cortex	ENSG00000261399	16	1763528	1764209	0.05335	16:2159405	3.58	16:1764343	0.0219	5.99	-0.718	1745	1745	blup	0.0236	1.23e-08	-0.35591	0.721906	0.942308	1
PEC_cortex	ENSG00000261404	16	74088050	74330660	0.03793	16:73814294	-3.1	16:74365283	0.0172	5.92	-1.113	1375	17	enet	0.0193	2.32e-07	-1.49113	0.135928	0.649292	1
PEC_cortex	ENSG00000261474	16	31460856	31464814	0.01176	16:31606623	-3.71	16:31568265	0.0016	-3.8	-1.87	773	7	enet	0.00536	0.00446	1.76522	0.077527	0.56096	1
PEC_cortex	ENSG00000261502	16	63090690	63163558	0.25094	16:63619769	-3.29	16:63092040	0.195	-12.11	-0.364	1298	21	enet	0.228	1.44e-76	0.62344	0.532998	0.889134	1
PEC_cortex	ENSG00000261556	16	70253477	70279519	0.58802	16:70414185	-3.21	16:70315911	0.396	23.19	1.767	798	31	enet	0.453	5.69e-175	1.63452	0.102149	0.603285	1
PEC_cortex	ENSG00000261560	16	11974932	11976426	0.06237	16:12234773	3.86	16:12008513	0.0224	7.32	-0.322	1703	1703	bslmm	0.0311	6.68e-11	-0.71935	0.471923	0.866604	1
PEC_cortex	ENSG00000261617	16	9449445	9501950	0.16835	16:9515438	4.07	16:9459307	0.0918	11.17	-1.101	1864	1864	bslmm	0.109	2.7e-35	-0.24456	0.806794	0.963355	1
PEC_cortex	ENSG00000261685	16	50679720	50683160	0.02793	16:50971374	-4.66	16:50525105	0.00482	4.48	-0.604	915	1	lasso	0.00816	0.000591	-0.604	0.545844	0.894409	1
PEC_cortex	ENSG00000261701	16	72088522	72111145	0.83281	16:72029304	-3.38	16:72097827	0.404	23.1	-1.712	1137	54	enet	0.662	0	-2.00191	0.045294	0.476896	1
PEC_cortex	ENSG00000261707	16	77775365	77776897	0.02068	16:77764181	2.71	16:78061413	0.00814	-4.51	1.125	2341	8	enet	0.00647	0.00199	-0.74595	0.4557	0.860769	1
PEC_cortex	ENSG00000261740	16	29454551	29465972	0.22662	16:29879727	2.78	16:29954955	0.0258	6.61	0.336	742	25	enet	0.0629	1.31e-20	-0.1974	0.843517	0.970481	1
PEC_cortex	ENSG00000261777	16	70349543	70380650	0.14989	16:69871027	-3.27	16:70329944	0.0924	11.46	-0.5562	740	6	enet	0.131	2.31e-42	-1.15846	0.246677	0.760059	1
PEC_cortex	ENSG00000261783	16	75413716	75415158	0.01128	16:75788840	3.17	16:75500699	0.00282	4.31	-0.532	1599	8	enet	0.00629	0.00227	-0.04721	0.962345	0.993835	1
PEC_cortex	ENSG00000261788	16	46737281	46737937	0.01343	16:46787594	2.6	16:46785108	0.00109	-3.74	1.337	142	4	enet	0.00748	0.00096	-0.62067	0.534818	0.89006	1
PEC_cortex	ENSG00000261790	16	2034878	2040358	0.04584	16:2159405	3.86	16:2037894	0.0231	-5.98	-0.064	1397	10	lasso	0.0176	7.71e-07	0.05338	0.957429	0.992973	1
PEC_cortex	ENSG00000261810	16	10127541	10131154	0.04063	16:10111206	-3.06	16:10113858	0.0158	-5.47	-1.631	1918	2	lasso	0.017	1.21e-06	1.6319	0.1027	0.603285	1
PEC_cortex	ENSG00000261812	16	90159562	90162762	0.39429	16:89688617	2.69	16:90162340	0.118	13.08	0.7728	944	45	enet	0.159	7.72e-52	0.71095	0.477113	0.86806	1
PEC_cortex	ENSG00000261819	16	15082116	15084017	0.39675	16:15550831	3.37	16:15080342	0.0441	-9.51	2.8847	366	32	enet	0.156	1.24e-50	-2.7937	0.005211	0.217645	1
PEC_cortex	ENSG00000261925	16	31237281	31238481	0.15252	16:31606623	-3.71	16:31216779	0.114	-12.36	-0.692	722	722	bslmm	0.119	1.76e-38	0.33254	0.739479	0.945821	1
PEC_cortex	ENSG00000261971	16	3101992	3109371	0.09315	16:3507802	-3.41	16:3111159	0.0283	6.78	0.943	1158	1158	bslmm	0.046	2.03e-15	0.10527	0.916158	0.984572	1
PEC_cortex	ENSG00000261997	16	55572112	55575939	0.03631	16:55110495	3.01	16:55553151	0.0189	-6.01	0.364	1664	4	lasso	0.0205	1.05e-07	-0.24264	0.808282	0.963787	1
PEC_cortex	ENSG00000262155	16	25078258	25080264	0.13942	16:24698526	-4.04	16:25040936	0.0617	-9.26	-2.355	1574	44	enet	0.0742	4.12e-24	1.34389	0.178983	0.696922	1
PEC_cortex	ENSG00000262185	16	3997610	4000445	0.09361	16:3647098	3.72	16:4024128	0.0326	7.51	0.208	1229	4	lasso	0.0575	5.95e-19	-0.29229	0.770062	0.955085	1
PEC_cortex	ENSG00000262222	16	11034576	11036878	0.01522	16:10992460	2.96	16:11040542	0.0023	3.82	0.305	1753	1753	bslmm	0.00223	0.0471	0.29856	0.765278	0.953861	1
PEC_cortex	ENSG00000262246	16	4404543	4475706	0.24449	16:4390589	3.35	16:4454170	0.27	-18.94	0.043	1494	11	lasso	0.265	2.25e-90	-0.17487	0.861182	0.973892	1
PEC_cortex	ENSG00000262267	16	13823994	13873617	0.05998	16:13565334	-3.39	16:13915877	0.00125	4.2	-0.837	1623	1623	bslmm	0.0156	3.11e-06	-2.01026	0.044403	0.473642	1
PEC_cortex	ENSG00000262362	16	3053432	3055102	0.02494	16:3507802	-3.41	16:3004856	0.00536	-4.28	-1.223	1117	2	enet	0.0033	0.0207	1.22241	0.221552	0.738498	1
PEC_cortex	ENSG00000262454	16	14396145	14420210	0.05808	16:14014278	2.89	16:14396437	0.0314	6.64	-1.392	871	4	lasso	0.0333	1.44e-11	-0.98879	0.322766	0.803139	1
PEC_cortex	ENSG00000262528	16	705034	706194	0.0424	16:678020	3.44	16:723238	0.00246	-4.32	-0.616	1232	1232	bslmm	0.0127	2.46e-05	1.83676	0.066246	0.536152	1
PEC_cortex	ENSG00000262583	16	75533686	75550178	0.02459	16:75788840	3.17	16:75586073	0.00907	5.27	0.042	1597	1597	bslmm	0.00966	0.000204	-0.24572	0.805897	0.963355	1
PEC_cortex	ENSG00000262587	16	25043202	25069430	0.03783	16:24698526	-3.72	16:25042983	0.0448	-7.85	-2.394	1614	2	lasso	0.0415	4.6e-14	2.35691	0.018427	0.360871	1
PEC_cortex	ENSG00000262668	16	3238212	3274779	0.01662	16:3647098	3.72	16:3185256	0.00109	4.12	-2.2509	1302	1302	blup	0.00329	0.0208	-1.79237	0.073074	0.552994	1
PEC_cortex	ENSG00000262700	16	25104708	25106576	0.26992	16:24698526	-4.25	16:25040936	0.103	-12.33	-2.355	1547	9	lasso	0.141	8.56e-46	2.67562	0.007459	0.254226	1
PEC_cortex	ENSG00000262766	16	31129399	31130068	0.01584	16:31606623	-3.71	16:31117389	-0.000288	-2.93	1.826	632	632	blup	0.00432	0.00959	-1.64721	0.099515	0.599825	1
PEC_cortex	ENSG00000262890	16	70835986	70836743	0.01719	16:70414185	-3.21	16:71242775	-0.000737	3.64	1.62	553	553	blup	0.00275	0.0315	1.46443	0.143078	0.657889	1
PEC_cortex	ENSG00000262944	16	9198705	9200618	0.14996	16:9515438	4.07	16:9218267	0.0665	-9.57	-3.08	1882	1882	bslmm	0.129	9.98e-42	1.80427	0.07119	0.549451	1
PEC_cortex	ENSG00000263013	16	11032743	11033901	0.03157	16:10992460	2.96	16:11090411	0.000358	-4.45	0.128	1747	1747	bslmm	0.00795	0.000687	0.36375	0.716041	0.940916	1
PEC_cortex	ENSG00000263072	16	3166043	3184883	0.35008	16:3647098	3.72	16:3182410	0.378	22.4	1.141	1261	10	lasso	0.418	2.38e-157	1.29198	0.196363	0.717075	1
PEC_cortex	ENSG00000263214	16	3160461	3165599	0.05938	16:3647098	3.72	16:3189379	0.0419	-8.16	1.395	1230	16	enet	0.0515	4.08e-17	-1.06432	0.287185	0.784738	1
PEC_cortex	ENSG00000263244	16	9201098	9207038	0.15104	16:9515438	4.07	16:9218660	0.0866	11.33	1.37	1892	7	lasso	0.132	1.25e-42	2.79433	0.005201	0.217385	1
PEC_cortex	ENSG00000263280	16	2916349	2917619	0.12871	16:3042912	2.89	16:2920448	0.0832	9.97	-0.289	987	987	bslmm	0.0845	2.32e-27	-1.25759	0.20854	0.727334	1
PEC_cortex	ENSG00000263320	16	71963914	71965102	0.07818	16:72029304	-3.38	16:71882860	0.0438	-7.92	-0.85	1086	1086	bslmm	0.0459	2.19e-15	0.80992	0.417989	0.845305	1
PEC_cortex	ENSG00000263326	16	25082811	25084048	0.0329	16:24698526	-4.03	16:25095128	0.00278	4.73	-0.7	1576	3	enet	0.0118	4.42e-05	0.79243	0.428112	0.849964	1
PEC_cortex	ENSG00000263335	16	15820531	15826850	0.28323	16:15550831	3.37	16:15821246	0.298	19.87	-0.417	1149	1149	bslmm	0.301	5.13e-105	-0.35551	0.722207	0.942308	1
PEC_cortex	ENSG00000267072	16	5060910	5092251	0.02462	16:4602424	3.09	16:5068411	0.00696	4.31	1.378	1888	3	lasso	0.0037	0.0153	1.31525	0.188425	0.708738	1
PEC_cortex	ENSG00000267077	16	4845266	4846533	0.16466	16:4390589	3.35	16:4846336	0.114	12.67	-0.331	1640	11	enet	0.127	5.86e-41	-0.48309	0.629032	0.921173	1
PEC_cortex	ENSG00000267795	16	4838398	4846492	0.04566	16:4390589	3.35	16:4846533	0.0302	6.56	-0.072	1647	4	lasso	0.0224	2.77e-08	-0.16462	0.869243	0.975582	1
PEC_cortex	ENSG00000268218	16	89334512	89339452	0.03899	16:89688617	2.69	16:89304656	0.000747	4.07	0.299	1817	1817	bslmm	0.00796	0.000684	-0.53921	0.589742	0.909135	1
PEC_cortex	ENSG00000268388	16	86508135	86542705	0.09082	16:86163501	3.63	16:86503929	0.00482	4.52	1.119	1682	1682	bslmm	0.0164	1.74e-06	0.60484	0.545287	0.894258	1
PEC_cortex	ENSG00000269935	16	87634132	87635796	0.03591	16:87793879	2.74	16:87562714	0.000165	3.79	0.341	2053	2053	bslmm	0.00979	0.000185	-1.60184	0.109192	0.611951	1
PEC_cortex	ENSG00000269937	16	2611472	2615097	0.3428	16:2159405	3.4	16:2710415	0.13	-7.18	-0.162	814	41	enet	0.163	2.97e-53	0.78296	0.433648	0.852553	1
PEC_cortex	ENSG00000270020	16	86553989	86557503	0.33655	16:86163501	3.54	16:86557416	0.268	18.9	0.049	1680	29	enet	0.344	3.73e-123	0.28671	0.774336	0.95617	1
PEC_cortex	ENSG00000270580	16	15198580	15225458	0.09419	16:15550831	3.37	16:15221957	0.0182	6.31	1.628	362	14	lasso	0.0535	1.01e-17	2.28993	0.022025	0.38578	1
PEC_cortex	ENSG00000271105	16	25080891	25081430	0.04904	16:24698526	-4.03	16:25042983	0.042	-7.58	-2.394	1574	2	lasso	0.0393	2.11e-13	2.39063	0.016819	0.34984	1
PEC_cortex	ENSG00000271699	16	29362067	29381593	0.01719	16:29879727	2.78	16:29337658	0.00179	-3.92	1.3915	755	3	lasso	0.00305	0.025	-1.32901	0.183845	0.703229	1
PEC_cortex	ENSG00000272079	16	3056121	3057386	0.43465	16:3507802	-3.41	16:3060543	0.403	-20.9	-1.51	1119	19	enet	0.404	1.6e-150	0.09518	0.924174	0.986043	1
PEC_cortex	ENSG00000272250	16	73094144	73094658	0.02251	16:72894729	-3.38	16:73316054	-0.000758	-3.2	-1.066	979	979	bslmm	-0.000155	0.373	1.00266	0.316026	0.798001	1
PEC_cortex	ENSG00000272617	16	69362547	69368774	0.01356	16:68985420	2.54	16:69276797	0.00531	4.37	1.616	1090	9	enet	0.00221	0.048	1.43381	0.151627	0.668794	1
PEC_cortex	ENSG00000002834	17	37026112	37078023	0.04179	17:36916993	2.73	17:37114157	0.0175	5.45	-1.594	1049	20	enet	0.0111	7.61e-05	-1.00151	0.317	0.798535	1
PEC_cortex	ENSG00000002919	17	46180719	46200436	0.06507	17:45683884	-2.82	17:46178674	0.0364	-7.72	-1.938	1284	7	lasso	0.0526	1.91e-17	1.16075	0.246	0.759461	1
PEC_cortex	ENSG00000004139	17	26691378	26728065	0.20077	17:26312957	-2.83	17:26719788	0.114	12.39	1.298	509	13	enet	0.118	3.68e-38	1.27315	0.203	0.723559	1
PEC_cortex	ENSG00000004142	17	26673659	26684545	0.13198	17:26312957	-2.83	17:26644308	0.0926	-11.51	-0.183	495	4	lasso	0.0981	1.15e-31	0.22972	0.818	0.96607	1
PEC_cortex	ENSG00000004660	17	3763609	3798185	0.0449	17:3534005	-3.49	17:4022457	0.00321	4.89	-1.829	1491	1491	blup	0.0152	4.19e-06	-1.56186	0.118	0.623288	1
PEC_cortex	ENSG00000004897	17	45195069	45266788	0.05074	17:45293187	3.77	17:45278937	0.00736	4.54	3.528	1204	1204	bslmm	0.011	7.82e-05	1.99193	0.0464	0.48135	1
PEC_cortex	ENSG00000005100	17	5344232	5372380	0.11481	17:5435052	-3.41	17:5354471	0.0722	-10	-0.467	1874	1874	bslmm	0.0966	3.35e-31	1.42838	0.153	0.670372	1
PEC_cortex	ENSG00000005156	17	33307513	33332083	0.2769	17:33828033	-2.89	17:33356907	0.177	-15.35	-0.413	1142	8	lasso	0.223	1.76e-74	0.56946	0.569	0.902366	1
PEC_cortex	ENSG00000005379	17	56378592	56406152	0.02497	17:56086363	3.25	17:56368393	0.0096	4.97	-0.433	989	4	lasso	0.0131	1.75e-05	0.28214	0.778	0.957138	1
PEC_cortex	ENSG00000005882	17	48172101	48189516	0.0525	17:48015014	-3.87	17:48186942	0.0158	-5.69	-0.693	1017	3	lasso	0.025	4.59e-09	0.49395	0.621	0.918684	1
PEC_cortex	ENSG00000005884	17	48133332	48167845	0.19095	17:48015014	-3.94	17:48142693	0.137	-13.58	1.886	1021	31	enet	0.143	2.05e-46	-1.55727	0.119	0.624267	1
PEC_cortex	ENSG00000005955	17	34900737	34946278	0.03847	17:34445643	3.65	17:34910357	0.0201	5.92	2.638	855	855	bslmm	0.0116	5.31e-05	2.21333	0.0269	0.407934	1
PEC_cortex	ENSG00000006042	17	31254928	31272124	0.14674	17:30851635	3.3	17:31279334	0.0388	-8.19	-0.527	1101	1101	bslmm	0.111	6.49e-36	-0.0892	0.929	0.98699	1
PEC_cortex	ENSG00000006114	17	35874900	35969544	0.09969	17:35487840	-3.38	17:35898782	0.0271	-6.43	0.592	737	737	bslmm	0.0453	3.3e-15	-2.30729	0.021	0.380112	1
PEC_cortex	ENSG00000006125	17	33905065	34053436	0.09118	17:33828033	-2.89	17:33993152	0.0778	10.52	-1.2	1594	30	enet	0.0872	3.26e-28	-1.83894	0.0659	0.534965	1
PEC_cortex	ENSG00000006282	17	48620419	48633213	0.73795	17:48511800	3.5	17:48625223	0.475	-25.07	0.87	1082	9	lasso	0.675	0	-1.85518	0.0636	0.531276	1
PEC_cortex	ENSG00000006283	17	48638429	48704835	0.0321	17:48511800	3.5	17:48753996	-0.000197	-3.7	0.989	1106	9	enet	0.00792	0.000701	-0.26011	0.795	0.961104	1
PEC_cortex	ENSG00000006695	17	13972813	14111994	0.20602	17:13646100	-3.41	17:13906080	0.0753	10.88	-1.009	2098	2098	bslmm	0.178	2.51e-58	-0.3374	0.736	0.945059	1
PEC_cortex	ENSG00000006740	17	12692856	12894960	0.17127	17:13066706	3.7	17:12681221	0.0691	9.92	-0.786	1889	1889	bslmm	0.0691	1.57e-22	-0.85373	0.393	0.834326	1
PEC_cortex	ENSG00000006744	17	12895708	12921504	0.42745	17:13066706	3.7	17:12896553	0.35	-21.53	-1.57	1640	17	enet	0.379	5.51e-139	1.52149	0.128	0.637907	1
PEC_cortex	ENSG00000007168	17	2496504	2588909	0.06664	17:2418993	4.02	17:2488334	0.0132	-5.43	1.344	1460	5	lasso	0.0231	1.71e-08	-1.62337	0.105	0.605849	1
PEC_cortex	ENSG00000007171	17	26083792	26127525	0.35908	17:25945865	3.11	17:26111226	0.116	-12.51	-0.7	1052	52	enet	0.223	1.1e-74	0.98726	0.324	0.803319	1
PEC_cortex	ENSG00000007174	17	11501748	11873065	0.20982	17:11150228	-3.86	17:11755391	0.0649	10.88	-0.154	1662	30	enet	0.0969	2.71e-31	-0.38795	0.698	0.936621	1
PEC_cortex	ENSG00000008283	17	61509665	61523739	0.43032	17:61604736	-3.13	17:61518005	0.472	-25.17	1.439	861	40	enet	0.578	2.9e-249	-1.39973	0.162	0.679327	1
PEC_cortex	ENSG00000008838	17	38175350	38217468	0.31372	17:38020421	-2.41	17:38147294	0.292	-19.68	-0.235	971	30	enet	0.363	1.4e-131	0.24457	0.807	0.963355	1
PEC_cortex	ENSG00000011028	17	60704762	60770958	0.18692	17:60855021	-3.33	17:60637258	0.0648	-9.46	0.0439	1054	1054	bslmm	0.0812	2.59e-26	-0.48968	0.624	0.919264	1
PEC_cortex	ENSG00000011052	17	49230951	49249105	0.29951	17:48845189	3.39	17:49232012	0.258	18.57	-1.011	1232	36	enet	0.361	1.21e-130	-0.32849	0.743	0.946766	1
PEC_cortex	ENSG00000011143	17	56282803	56296966	0.04422	17:55839865	4.11	17:56307987	0.01	-5.7	-0.436	1028	2	lasso	0.0332	1.52e-11	0.804	0.421	0.846793	1
PEC_cortex	ENSG00000011258	17	49254786	49337524	0.04262	17:48845189	3.39	17:49338257	0.0276	-6.22	0.601	1296	4	lasso	0.0229	1.89e-08	-0.63565	0.525	0.885618	1
PEC_cortex	ENSG00000011260	17	49337889	49375297	0.33082	17:48845189	3.39	17:49346457	0.271	19.05	0.503	1266	46	enet	0.325	7.19e-115	0.08832	0.93	0.987087	1
PEC_cortex	ENSG00000011295	17	15902694	15948329	0.18216	17:15777299	-3.12	17:16040099	0.0481	-9.23	0.839	924	45	enet	0.108	6.76e-35	-0.15632	0.876	0.97687	1
PEC_cortex	ENSG00000012048	17	41196312	41277500	0.07697	17:41057212	2.27	17:41239472	0.0194	5.95	0.202	884	884	bslmm	0.0283	4.6e-10	-1.38186	0.167	0.684398	1
PEC_cortex	ENSG00000013306	17	42396993	42402238	0.17555	17:42683419	-3.22	17:42394461	0.0697	10.79	-0.254	992	35	enet	0.124	5.06e-40	-0.25011	0.803	0.962772	1
PEC_cortex	ENSG00000015532	17	48423453	48440499	0.03766	17:48397785	3.51	17:48433081	0.0112	5.1	-1.068	1162	1162	bslmm	0.0104	0.000117	-0.94394	0.345	0.81447	1
PEC_cortex	ENSG00000029725	17	5185558	5289129	0.23825	17:5435052	-3.41	17:5289676	0.198	-16.28	-0.845	1940	13	lasso	0.215	1.72e-71	0.2878	0.773	0.955639	1
PEC_cortex	ENSG00000030582	17	42422614	42430470	0.16064	17:42683419	-3.22	17:42434630	0.0678	-9.56	-0.082	999	7	lasso	0.0872	3.27e-28	0.10062	0.92	0.985091	1
PEC_cortex	ENSG00000033627	17	40610862	40674629	0.02149	17:40785327	2.53	17:40801187	0.00213	4.21	-0.392	650	3	lasso	0.00356	0.017	1.25549	0.209	0.727334	1
PEC_cortex	ENSG00000035862	17	76849059	76921469	0.07194	17:77162366	3.71	17:76898954	0.00444	4.26	1.703	1727	1727	blup	0.0124	2.87e-05	1.48696	0.137	0.651322	1
PEC_cortex	ENSG00000037042	17	40811323	40819024	0.12188	17:40316777	-2.4	17:40807155	0.114	12.47	1.282	680	7	lasso	0.118	5.28e-38	1.15473	0.248	0.760869	1
PEC_cortex	ENSG00000040531	17	3539762	3564836	0.11966	17:3534005	-3.49	17:3561956	0.0591	-8.9	-0.729	1722	4	lasso	0.0584	3.22e-19	0.43883	0.661	0.92973	1
PEC_cortex	ENSG00000049283	17	48609904	48621111	0.19022	17:48511800	3.5	17:48602840	0.0115	-6.23	1.042	1097	33	enet	0.0888	1.06e-28	-0.04625	0.963	0.993835	1
PEC_cortex	ENSG00000055483	17	76783463	76837523	0.17669	17:76544254	3.18	17:76794774	0.107	-12.52	0.035	1714	7	lasso	0.127	4.22e-41	0.36221	0.717	0.941258	1
PEC_cortex	ENSG00000062716	17	57784553	57919616	0.02513	17:57418371	3.61	17:57975157	0.000852	4.46	-0.293	732	732	blup	0.00471	0.00719	0.26589	0.79	0.959723	1
PEC_cortex	ENSG00000064300	17	47572655	47592379	0.15545	17:47295008	3.54	17:47555501	0.0495	-8.73	-0.394	966	7	lasso	0.0643	4.73e-21	0.55248	0.581	0.906596	1
PEC_cortex	ENSG00000065320	17	8924859	9147317	0.08994	17:8835590	2.94	17:9010794	0.0177	5.4	0.647	1555	1555	blup	0.0217	4.4e-08	1.03918	0.299	0.789328	1
PEC_cortex	ENSG00000065325	17	9725523	9795419	0.51135	17:10133699	3.41	17:9728772	0.235	-17.94	1.276	1663	1663	bslmm	0.299	6.47e-104	-1.46947	0.142	0.657235	1
PEC_cortex	ENSG00000065559	17	11924141	12047147	0.03096	17:11804781	-2.89	17:11977280	0.00727	-4.31	1.077	1316	1316	blup	0.0092	0.000282	-0.3711	0.711	0.939091	1
PEC_cortex	ENSG00000067596	17	41561233	41621831	0.01927	17:42065275	-2.75	17:41677089	0.00382	4.11	-0.371	1095	1095	bslmm	0.00263	0.0345	-1.35121	0.177	0.694921	1
PEC_cortex	ENSG00000068097	17	58120555	58156292	0.09646	17:58382823	2.1	17:58171127	0.0532	8.71	0.729	440	440	bslmm	0.0537	8.88e-18	0.67898	0.497	0.87648	1
PEC_cortex	ENSG00000068137	17	40819932	40829048	0.01958	17:40552894	2.38	17:40706906	0.000614	3.99	1.297	682	682	blup	0.00543	0.00424	1.67281	0.0944	0.591691	1
PEC_cortex	ENSG00000069188	17	71330523	71640228	0.05743	17:71651456	4.22	17:71640678	0.0123	4.88	-0.943	1856	33	enet	0.0181	5.48e-07	-1.54815	0.122	0.628508	1
PEC_cortex	ENSG00000070366	17	1963133	2207065	0.09811	17:1757793	4.07	17:1927141	0.0299	-7.55	1.508	1566	6	lasso	0.0599	1.09e-19	-1.62607	0.104	0.604438	1
PEC_cortex	ENSG00000070444	17	2287354	2304412	0.102	17:2418993	4.02	17:2296014	0.0618	-9.16	2.516	1313	2	lasso	0.0578	4.97e-19	-2.48521	0.0129	0.316324	1
PEC_cortex	ENSG00000070495	17	74708919	74722866	0.03673	17:74611175	-2.77	17:74684124	0.0109	-5.57	1.259	1771	3	lasso	0.0136	1.31e-05	-0.75503	0.45	0.859222	1
PEC_cortex	ENSG00000070540	17	66417089	66453654	0.18719	17:66011057	3.22	17:66439496	0.0635	-9.81	-0.172	1538	1538	bslmm	0.108	8.96e-35	-1.00941	0.313	0.796622	1
PEC_cortex	ENSG00000070731	17	74559792	74583038	0.07692	17:74993817	-2.77	17:74572912	0.0232	-7.31	1.19	1686	7	lasso	0.0347	5.2e-12	-0.5901	0.555	0.897134	1
PEC_cortex	ENSG00000072210	17	19551449	19580911	0.15999	17:19194812	-2.74	17:19588800	0.112	-12.49	-1.345	795	9	lasso	0.124	5.99e-40	1.45	0.147	0.662282	1
PEC_cortex	ENSG00000072778	17	7120444	7128592	0.19225	17:7180435	3.49	17:7103074	0.0916	10.91	2.622	1273	5	lasso	0.0911	1.96e-29	2.82586	0.00472	0.209046	1
PEC_cortex	ENSG00000073350	17	73521161	73571289	0.09312	17:73654076	-3.44	17:73530823	0.0296	7.2	-1.14	1265	28	enet	0.0437	9.95e-15	-1.02721	0.304	0.792594	1
PEC_cortex	ENSG00000073584	17	38781214	38804760	0.0317	17:38743982	-3.35	17:38766020	0.0207	-5.39	-1.077	1354	3	lasso	0.0177	7.06e-07	0.98176	0.326	0.804301	1
PEC_cortex	ENSG00000073605	17	38060848	38076107	0.07155	17:38020421	-2.68	17:38072475	0.0476	-8.42	-0.013	984	5	lasso	0.0648	3.34e-21	-0.78101	0.435	0.853143	1
PEC_cortex	ENSG00000073969	17	44668035	44834830	0.27198	17:45293187	3.77	17:44572068	0.0771	-10.24	-1.3649	1005	15	enet	0.0922	8.48e-30	1.82215	0.0684	0.543239	1
PEC_cortex	ENSG00000074370	17	3827169	3867736	0.09088	17:3534005	-3.49	17:3844671	0.0534	8.77	0.695	1604	1604	bslmm	0.0462	1.78e-15	0.63894	0.523	0.884834	1
PEC_cortex	ENSG00000074755	17	3907739	4046314	0.0472	17:3534005	-3.49	17:4014384	0.0359	7.27	-2.559	1688	10	enet	0.0376	7.07e-13	-2.51049	0.0121	0.308778	1
PEC_cortex	ENSG00000075429	17	64831235	64881603	0.03088	17:64331907	2.97	17:64709370	0.00219	3.88	-0.981	1443	22	enet	0.0071	0.00126	-0.52111	0.602	0.913596	1
PEC_cortex	ENSG00000076351	17	26721661	26734215	0.08138	17:26312957	-2.83	17:26721895	0.0805	10.5	-0.469	494	13	enet	0.078	2.63e-25	-0.56816	0.57	0.902684	1
PEC_cortex	ENSG00000076382	17	26904588	26926297	0.04892	17:26820997	3.09	17:27078323	-0.000474	3.66	1.299	533	533	bslmm	0.0072	0.00117	-0.49079	0.624	0.919264	1
PEC_cortex	ENSG00000076604	17	27071002	27077974	0.11006	17:26953453	3.19	17:27099061	0.0621	9.22	-1.4	661	661	bslmm	0.0652	2.5e-21	-0.98851	0.323	0.803139	1
PEC_cortex	ENSG00000083290	17	19674142	19771249	0.17952	17:19194812	-2.74	17:19639188	0.00687	5.59	0.193	951	951	bslmm	0.0576	5.41e-19	0.94336	0.345	0.81447	1
PEC_cortex	ENSG00000083454	17	3575493	3599698	0.31695	17:3534005	-3.49	17:3581638	0.0547	-8.75	-0.383	1696	56	enet	0.128	1.91e-41	-1.04029	0.298	0.789277	1
PEC_cortex	ENSG00000083457	17	3617922	3704537	0.06819	17:3534005	-3.49	17:3622508	0.0288	-6.54	0.361	1698	4	lasso	0.0297	1.75e-10	-0.37597	0.707	0.938573	1
PEC_cortex	ENSG00000087111	17	26880401	26898890	0.17686	17:26820997	2.82	17:26981871	0.0549	9.93	-1.379	503	503	bslmm	0.121	5.2e-39	-1.29562	0.195	0.715319	1
PEC_cortex	ENSG00000087157	17	76374721	76421195	0.22015	17:76224410	3.75	17:76397176	0.078	12.13	0.878	1677	1677	bslmm	0.209	2.28e-69	0.3102	0.756	0.950815	1
PEC_cortex	ENSG00000087191	17	61904512	61909379	0.06393	17:62202343	3.53	17:61891384	0.0711	-9.78	-0.993	830	13	enet	0.0706	5.48e-23	1.17605	0.24	0.754235	1
PEC_cortex	ENSG00000091536	17	18012020	18083116	0.19606	17:17990580	3.16	17:18054917	0.207	-16.6	-0.714	728	4	lasso	0.241	2.18e-81	1.39572	0.163	0.680399	1
PEC_cortex	ENSG00000091542	17	18086392	18113268	0.03956	17:17990580	3.16	17:18088833	0.0141	5.69	1.913	648	20	enet	0.0201	1.36e-07	2.12629	0.0335	0.437647	1
PEC_cortex	ENSG00000091592	17	5402747	5522744	0.26772	17:5435052	-3.41	17:5394663	0.194	-16.39	-1.958	1960	1960	bslmm	0.26	1.4e-88	1.81657	0.0693	0.54453	1
PEC_cortex	ENSG00000091622	17	6354584	6459814	0.12274	17:6605466	3.86	17:6438976	0.0624	9.48	-0.34	1610	23	enet	0.0942	1.95e-30	-0.28349	0.777	0.956946	1
PEC_cortex	ENSG00000091640	17	4862521	4871167	0.31966	17:5008275	3.09	17:4865928	0.178	15.52	-0.355	1478	1478	bslmm	0.245	9.39e-83	-0.41624	0.677	0.933745	1
PEC_cortex	ENSG00000091947	17	42088556	42101314	0.01951	17:42065275	-2.75	17:42565372	0.000477	-3.75	-0.291	957	957	blup	0.00105	0.122	0.55392	0.58	0.906089	1
PEC_cortex	ENSG00000092871	17	33333009	33416338	0.13703	17:33828033	-2.89	17:33386131	0.0645	9.41	-0.041	1227	1227	bslmm	0.0651	2.69e-21	-0.22698	0.82	0.966126	1
PEC_cortex	ENSG00000092929	17	73823306	73840798	0.04876	17:73467060	-2.89	17:73838123	0.0231	-5.71	1.6653	1252	4	lasso	0.0225	2.49e-08	-1.76385	0.0778	0.561455	1
PEC_cortex	ENSG00000092931	17	74731947	74777531	0.11615	17:75263894	2.83	17:74819228	0.0246	-7.06	0.022	1862	1862	bslmm	0.0707	4.8e-23	0.14069	0.888	0.978931	1
PEC_cortex	ENSG00000094796	17	39549976	39553844	0.10058	17:39535672	3.17	17:39614186	0.0467	-8.42	0.128	1643	1643	blup	0.0776	3.44e-25	0.39559	0.692	0.935682	1
PEC_cortex	ENSG00000094804	17	38443885	38459171	0.01167	17:38743982	-3.35	17:37987465	0.00553	3.78	-0.264	966	3	enet	0.00738	0.00104	-0.32492	0.745	0.94722	1
PEC_cortex	ENSG00000108256	17	27582854	27621136	0.0721	17:27868417	3.36	17:27575621	0.0305	7.36	0.345	803	14	enet	0.061	5.03e-20	1.41055	0.158	0.675501	1
PEC_cortex	ENSG00000108262	17	27900487	27921072	0.0291	17:27868417	3.36	17:28232506	-0.000464	-3.91	0.984	764	14	enet	0.00494	0.00609	-0.8007	0.423	0.847943	1
PEC_cortex	ENSG00000108264	17	35766965	35839835	0.23194	17:35487840	-3.38	17:35759329	0.138	-13.74	-1.382	751	36	enet	0.212	1.96e-70	0.18126	0.856	0.972771	1
PEC_cortex	ENSG00000108270	17	35306175	35414171	0.1671	17:34951204	-3.41	17:35363496	0.0731	9.88	0.407	1046	37	enet	0.101	1.5e-32	-0.01863	0.985	0.997504	1
PEC_cortex	ENSG00000108272	17	34948228	34957235	0.23687	17:34951204	-3.41	17:34961051	0.248	-18.54	2.534	751	45	enet	0.27	1.24e-92	-2.49328	0.0127	0.31407	1
PEC_cortex	ENSG00000108278	17	34842473	34855154	0.03157	17:34445643	4.22	17:34917608	0.000821	-4.38	3.014	865	865	bslmm	0.0894	6.66e-29	-3.39808	0.000679	0.0796491	1
PEC_cortex	ENSG00000108294	17	36908989	36920484	0.03807	17:36916993	2.73	17:36911699	0.00937	4.09	-0.283	941	13	enet	0.0102	0.000144	-1.08822	0.276	0.777477	1
PEC_cortex	ENSG00000108296	17	36956687	36981734	0.07227	17:36916993	2.73	17:36952422	0.0173	-5.35	-1.092	963	963	bslmm	0.0225	2.55e-08	0.38229	0.702	0.937511	1
PEC_cortex	ENSG00000108306	17	37415384	37558776	0.14943	17:38020421	-2.91	17:37489084	0.0575	9.74	-2.379	1179	1179	blup	0.0778	3.05e-25	-0.29837	0.765	0.953679	1
PEC_cortex	ENSG00000108309	17	42385781	42396039	0.04036	17:42683419	-3.22	17:42382404	0.0155	-5.64	-1.177	993	1	lasso	0.0148	5.65e-06	1.177	0.239	0.753445	1
PEC_cortex	ENSG00000108344	17	38137050	38154213	0.05989	17:38020421	-2.47	17:38149033	0.00654	5.43	-0.163	988	27	enet	0.0231	1.75e-08	-0.37133	0.71	0.938821	1
PEC_cortex	ENSG00000108349	17	38296571	38328436	0.1915	17:38743982	-3.35	17:38320590	0.0132	-5.8	-0.023	946	58	enet	0.0639	6.38e-21	0.15625	0.876	0.97687	1
PEC_cortex	ENSG00000108352	17	38333263	38351908	0.11713	17:38743982	-3.35	17:38357705	0.0285	8.04	-0.658	922	922	bslmm	0.0748	2.64e-24	0.8151	0.415	0.843771	1
PEC_cortex	ENSG00000108370	17	63133549	63223821	0.11168	17:63070510	2.79	17:63173491	0.0348	7.37	-0.886	1104	1104	bslmm	0.0454	3.08e-15	-0.71411	0.475	0.867822	1
PEC_cortex	ENSG00000108379	17	44839872	44910520	0.5501	17:45293187	3.77	17:44901654	0.11	-11.37	-0.159	823	51	enet	0.246	3.07e-83	-0.34685	0.729	0.943938	1
PEC_cortex	ENSG00000108381	17	3375668	3406713	0.33369	17:3534005	-3.49	17:3404323	0.074	-10.09	-0.073	1683	39	enet	0.166	3.32e-54	0.56846	0.57	0.902684	1
PEC_cortex	ENSG00000108384	17	56769934	56811703	0.27844	17:56733557	-2.67	17:57014709	0.504	-26.03	-1.509	841	12	lasso	0.519	4.53e-212	1.36332	0.173	0.690282	1
PEC_cortex	ENSG00000108389	17	56566898	56595266	0.01896	17:56086363	3.25	17:56517034	0.00594	-4.19	-1.775	866	866	bslmm	0.00361	0.0163	0.55469	0.579	0.905596	1
PEC_cortex	ENSG00000108395	17	57059999	57184282	0.09901	17:57418371	3.61	17:57102133	0.0822	-10.55	-1.288	967	967	bslmm	0.0891	8.15e-29	0.83169	0.406	0.839851	1
PEC_cortex	ENSG00000108405	17	3799886	3819794	0.02647	17:3534005	-3.49	17:3919106	0.00365	4.33	-0.78	1482	1482	bslmm	0.00276	0.0312	-1.16935	0.242	0.756484	1
PEC_cortex	ENSG00000108406	17	57642886	57685706	0.03196	17:57418371	3.61	17:57618151	0.00412	4.62	0.318	758	758	blup	0.00886	0.000359	0.12857	0.898	0.981222	1
PEC_cortex	ENSG00000108423	17	57936851	57970304	0.0338	17:57440889	3.28	17:57846269	0.0109	-4.69	0.644	603	603	bslmm	0.0107	9.66e-05	-0.6693	0.503	0.878318	1
PEC_cortex	ENSG00000108424	17	45726842	45762871	0.06496	17:45293187	3.77	17:45468296	0.0459	8.4	-1.181	1336	1336	blup	0.0467	1.2e-15	-1.18599	0.236	0.751307	1
PEC_cortex	ENSG00000108433	17	45000483	45105003	0.07494	17:45293187	3.77	17:45033071	0.075	-10.54	-2.502	1100	9	enet	0.0761	1.01e-24	2.48514	0.013	0.316766	1
PEC_cortex	ENSG00000108439	17	46018872	46025654	0.15964	17:45817439	2.45	17:46033854	0.0693	10.36	1.252	1245	9	lasso	0.14	2.22e-45	1.18032	0.238	0.752424	1
PEC_cortex	ENSG00000108443	17	57970447	58027925	0.16814	17:57485990	2.2	17:57973096	0.152	-14.2	0.444	583	8	lasso	0.16	3.68e-52	-0.10037	0.92	0.985091	1
PEC_cortex	ENSG00000108448	17	18601311	18639431	0.29903	17:18115076	-3.07	17:18598568	0.114	-13.21	0.141	633	633	bslmm	0.201	1.06e-66	-1.0947	0.274	0.776219	1
PEC_cortex	ENSG00000108465	17	46045176	46059140	0.18087	17:45817439	2.45	17:46063174	0.15	-14.35	-1.424	1260	5	lasso	0.201	2.1e-66	0.77226	0.44	0.855174	1
PEC_cortex	ENSG00000108468	17	46147414	46178883	0.0613	17:45683884	-2.61	17:46328110	0.0133	-5.98	-1.366	1288	6	lasso	0.0236	1.18e-08	1.77163	0.0765	0.559029	1
PEC_cortex	ENSG00000108469	17	73622925	73663269	0.03167	17:73467060	-2.89	17:73717101	0.0467	6.37	-0.8805	1182	4	lasso	0.0441	7.54e-15	-0.2891	0.773	0.955639	1
PEC_cortex	ENSG00000108479	17	73747675	73761792	0.03577	17:73467060	-2.89	17:73761396	0.0101	5.11	1.259	1192	13	enet	0.01	0.000158	1.17097	0.242	0.756484	1
PEC_cortex	ENSG00000108506	17	59942731	60005377	0.03279	17:59646914	3.11	17:59984052	0.00725	4.06	0.469	927	1	lasso	0.00433	0.00952	0.469	0.639	0.924264	1
PEC_cortex	ENSG00000108510	17	60019966	60142643	0.06445	17:59646914	3.11	17:59987778	0.0319	7.3	1.499	955	955	blup	0.0461	1.91e-15	0.45763	0.647	0.926187	1
PEC_cortex	ENSG00000108515	17	4851387	4860426	0.10067	17:5008275	3.09	17:4829560	0.0524	8.47	1.136	1491	1491	bslmm	0.0675	4.72e-22	0.64165	0.521	0.884499	1
PEC_cortex	ENSG00000108518	17	4848947	4852356	0.04826	17:5008275	3.09	17:4864518	0.0187	5.69	0.789	1482	5	lasso	0.0123	3.08e-05	0.88979	0.374	0.827195	1
PEC_cortex	ENSG00000108523	17	4843303	4848517	0.02686	17:5008275	3.09	17:4866299	0.0019	-4.62	1.571	1505	1505	blup	0.00687	0.00149	-2.38557	0.0171	0.35185	1
PEC_cortex	ENSG00000108528	17	4840425	4843546	0.07425	17:5008275	3.09	17:4866299	0.0632	9.76	1.571	1518	2	lasso	0.0629	1.33e-20	1.84346	0.0653	0.534342	1
PEC_cortex	ENSG00000108551	17	17397751	17399709	0.01718	17:17367103	2.8	17:17402049	0.00276	-3.79	1.788	1046	1046	blup	0.0039	0.0131	-0.38826	0.698	0.936621	1
PEC_cortex	ENSG00000108556	17	4801069	4806369	0.1682	17:5008275	3.09	17:4745499	0.135	13.67	-1.233	1576	1576	bslmm	0.147	1.29e-47	-1.07328	0.283	0.782312	1
PEC_cortex	ENSG00000108559	17	5264258	5323480	0.34158	17:5435052	-3.41	17:5306464	0.447	-24.4	-0.838	1908	76	enet	0.471	5.18e-185	0.94158	0.346	0.814594	1
PEC_cortex	ENSG00000108561	17	5336097	5352150	0.11857	17:5435052	-3.41	17:5334700	0.0256	7.37	1.024	1863	1863	bslmm	0.051	6.07e-17	1.35775	0.175	0.692593	1
PEC_cortex	ENSG00000108578	17	28575218	28619074	0.17516	17:28628266	2.74	17:28637173	0.0762	-11.03	1.116	768	5	lasso	0.102	8.06e-33	-1.237	0.216	0.732756	1
PEC_cortex	ENSG00000108582	17	28705923	28797007	0.12517	17:29209228	-2.82	17:28743156	0.0633	9.54	-0.612	866	866	bslmm	0.0696	1.09e-22	0.01445	0.988	0.998148	1
PEC_cortex	ENSG00000108587	17	28804380	28854610	0.38972	17:29209228	-2.9	17:28831253	0.288	19.77	-0.034	828	10	lasso	0.296	5.82e-103	0.00331	0.997	0.999673	1
PEC_cortex	ENSG00000108590	17	6546635	6554954	0.11425	17:6605466	3.86	17:6476491	0.0492	-9.02	0.239	1585	28	enet	0.0703	6.36e-23	0.28192	0.778	0.957138	1
PEC_cortex	ENSG00000108591	17	17991200	18011285	0.085	17:17990580	3.16	17:17997922	0.0539	-8.68	0.201	730	10	lasso	0.0649	3.01e-21	-0.15037	0.88	0.977514	1
PEC_cortex	ENSG00000108592	17	61896793	61907372	0.33704	17:62202343	3.53	17:61851485	0.417	-23.52	-0.937	837	77	enet	0.527	5.23e-217	0.09536	0.924	0.985959	1
PEC_cortex	ENSG00000108602	17	19641297	19652256	0.10981	17:19194812	-2.74	17:19657881	0.000373	-3.72	-1.29	870	870	bslmm	0.029	2.74e-10	0.4913	0.623	0.919108	1
PEC_cortex	ENSG00000108604	17	61909444	61920425	0.02985	17:62202343	3.53	17:61942682	0.0392	7.51	-0.454	830	4	lasso	0.0362	1.84e-12	-0.4428	0.658	0.929	1
PEC_cortex	ENSG00000108639	17	76164639	76169608	0.04364	17:76224410	3.75	17:76126586	-0.000357	3.64	0.8565	1718	12	enet	0.00222	0.0473	0.19036	0.849	0.971163	1
PEC_cortex	ENSG00000108641	17	19240867	19281495	0.03892	17:19623232	-3	17:19258073	0.00984	5.65	-1.582	705	10	enet	0.0155	3.41e-06	-2.36228	0.0182	0.360346	1
PEC_cortex	ENSG00000108651	17	30187923	30228784	0.13489	17:29717909	-3.04	17:30215525	0.0764	-11.11	-1.39	1423	5	lasso	0.101	1.62e-32	1.32516	0.185	0.704995	1
PEC_cortex	ENSG00000108666	17	30651584	30677042	0.03454	17:30174406	2.73	17:30760318	0.00895	4.42	0.191	958	2	lasso	0.00486	0.00643	-0.25654	0.798	0.961721	1
PEC_cortex	ENSG00000108669	17	76670130	76778379	0.06567	17:76224410	3.75	17:76699587	0.0236	4.42	-0.59	1900	3	lasso	0.0199	1.59e-07	1.25276	0.21	0.727749	1
PEC_cortex	ENSG00000108786	17	40701232	40707231	0.03683	17:41162023	2.63	17:40803294	0.0155	5.21	1.366	636	636	blup	0.0129	2.06e-05	-0.41981	0.675	0.933623	1
PEC_cortex	ENSG00000108797	17	40834631	40851832	0.05878	17:40552894	2.38	17:40793704	0.0328	6.96	1.8	702	5	lasso	0.0368	1.26e-12	1.75121	0.0799	0.56518	1
PEC_cortex	ENSG00000108823	17	48241575	48253292	0.2369	17:48397785	3.6	17:48246827	0.132	13.35	-0.59	1034	8	lasso	0.144	1.47e-46	-0.37088	0.711	0.939091	1
PEC_cortex	ENSG00000108825	17	41102543	41132545	0.10791	17:40785327	2.28	17:41106265	0.00844	4.83	-0.603	798	798	bslmm	0.0227	2.2e-08	-0.35019	0.726	0.94294	1
PEC_cortex	ENSG00000108826	17	48445218	48450575	0.04251	17:48511800	3.5	17:48465090	0.00311	4.14	0.368	1157	3	lasso	0.00681	0.00156	0.21137	0.833	0.969218	1
PEC_cortex	ENSG00000108829	17	48452420	48474914	0.02075	17:48511800	3.5	17:48429738	0.00683	-4.26	-0.1694	1181	1181	bslmm	0.00858	0.000438	-0.08895	0.929	0.98699	1
PEC_cortex	ENSG00000108830	17	41177258	41184057	0.04238	17:41057212	2.27	17:41371675	0.00106	-4.33	0.3125	796	9	enet	0.0112	7.03e-05	-0.2797	0.78	0.957506	1
PEC_cortex	ENSG00000108839	17	6899384	6914055	0.07717	17:6605466	3.86	17:6882443	0.0228	3.81	-2.239	1292	1292	bslmm	0.0276	7.48e-10	0.65201	0.514	0.882245	1
PEC_cortex	ENSG00000108846	17	48712138	48769613	0.10262	17:48511800	3.5	17:48712087	0.0728	9.99	-1.36	1131	2	lasso	0.0697	1.01e-22	-1.35964	0.174	0.691287	1
PEC_cortex	ENSG00000108852	17	41952725	41987068	0.1351	17:42065275	-2.75	17:42015695	0.0498	-8.21	0.283	1015	23	enet	0.0913	1.67e-29	0.57746	0.564	0.900228	1
PEC_cortex	ENSG00000108861	17	41843489	41856356	0.24013	17:42065275	-2.75	17:41858984	0.151	-14.45	-0.076	1022	30	enet	0.175	3.75e-57	0.27505	0.783	0.958213	1
PEC_cortex	ENSG00000108883	17	42927311	42977030	0.03154	17:42951169	-3.85	17:42988177	0.006	4.39	0.172	1075	1075	bslmm	0.00596	0.00289	-0.07407	0.941	0.989066	1
PEC_cortex	ENSG00000108924	17	53342373	53402426	0.075	17:53567173	-3.28	17:53366515	0.0297	-7.17	-0.672	1252	3	lasso	0.0458	2.32e-15	1.06269	0.288	0.784954	1
PEC_cortex	ENSG00000108932	17	66263167	66287408	0.08244	17:66011057	3.22	17:66278677	0.0192	6.24	-1.07	1450	19	enet	0.0375	7.42e-13	-1.15026	0.25	0.762255	1
PEC_cortex	ENSG00000108946	17	66507921	66547460	0.08169	17:66011057	3.22	17:66541075	0.0099	5.55	0.507	1549	1549	bslmm	0.0299	1.47e-10	1.43729	0.151	0.667201	1
PEC_cortex	ENSG00000108947	17	7608520	7614696	0.05087	17:8088612	-5.33	17:7602021	0.0146	-5.24	0.478	1196	3	lasso	0.0188	3.34e-07	0.16135	0.872	0.976074	1
PEC_cortex	ENSG00000108953	17	1247566	1303672	0.03598	17:843111	-3.31	17:1283941	-0.000738	-3.37	1.999	1703	2	lasso	0.00365	0.0158	-1.99904	0.0456	0.478393	1
PEC_cortex	ENSG00000108960	17	53469974	53499353	0.53292	17:53567173	-3.28	17:53494714	0.243	-17.98	-1.701	1207	37	enet	0.328	2.11e-116	2.14766	0.0317	0.431371	1
PEC_cortex	ENSG00000108961	17	8191815	8193410	0.03007	17:8088612	-5.33	17:8170830	0.0083	-5.22	0.791	1208	23	enet	0.0144	7.36e-06	-2.05619	0.0398	0.459223	1
PEC_cortex	ENSG00000108963	17	1933404	1946724	0.08546	17:2418993	4.02	17:2003397	0.00896	-4.49	-1.098	1286	1286	bslmm	0.00841	0.000494	0.51052	0.61	0.915546	1
PEC_cortex	ENSG00000109016	17	21026677	21096578	0.07582	17:21173498	2.78	17:21093963	0.0402	7.51	-1.405	736	736	bslmm	0.0412	5.7e-14	-1.49614	0.135	0.648289	1
PEC_cortex	ENSG00000109046	17	25621102	25640657	0.02376	17:25945865	3.11	17:25944596	0.00152	3.91	0.541	1319	2	enet	0.0124	3.02e-05	0.49434	0.621	0.918684	1
PEC_cortex	ENSG00000109047	17	9799637	9808938	0.38879	17:10133699	3.41	17:9810961	0.188	-14.2	-0.35	1570	43	enet	0.304	5.74e-106	0.19199	0.848	0.970906	1
PEC_cortex	ENSG00000109063	17	10531843	10560626	0.18048	17:10133699	3.41	17:10597057	0.0559	9.19	0.128	1408	1408	bslmm	0.106	4.07e-34	0.847	0.397	0.835945	1
PEC_cortex	ENSG00000109065	17	72766686	72772506	0.03443	17:72807037	3	17:72762753	0.0123	-4.91	-1.483	1245	4	lasso	0.0125	2.79e-05	1.48916	0.136	0.649292	1
PEC_cortex	ENSG00000109072	17	26691290	26700110	0.02788	17:26312957	-2.83	17:26705260	0.012	5.13	-0.007	497	497	bslmm	0.011	7.87e-05	-0.51187	0.609	0.915105	1
PEC_cortex	ENSG00000109079	17	26662628	26674035	0.0182	17:26312957	-2.83	17:26708075	-0.00067	3.12	-0.004	495	495	bslmm	0.00359	0.0166	0.19541	0.845	0.9706	1
PEC_cortex	ENSG00000109083	17	26655352	26662515	0.01789	17:26312957	-2.83	17:26640212	0.00607	-4.09	0.369	499	499	bslmm	0.00463	0.00761	0.73087	0.465	0.863661	1
PEC_cortex	ENSG00000109084	17	26646121	26655707	0.27681	17:26312957	-2.83	17:26645992	0.104	-11.76	1.525	509	7	lasso	0.146	3.16e-47	-1.60842	0.108	0.609824	1
PEC_cortex	ENSG00000109099	17	15133095	15168643	0.03279	17:15352174	-3.18	17:15110129	0.000863	-4.71	0.436	1545	1545	blup	0.00224	0.0466	-0.87878	0.38	0.82919	1
PEC_cortex	ENSG00000109103	17	26873725	26879686	0.02218	17:26820997	2.83	17:27035944	-0.000206	-3.2	0.962	491	491	bslmm	0.00111	0.117	0.03243	0.974	0.995767	1
PEC_cortex	ENSG00000109111	17	26989109	27029697	0.01491	17:26820997	3.17	17:27021202	0.0106	4.21	-2.463	616	1	lasso	0.0074	0.00102	-2.069	0.0385	0.454921	1
PEC_cortex	ENSG00000120063	17	63006833	63052957	0.07268	17:63070510	2.74	17:62992632	0.0542	-9.01	-0.513	912	912	bslmm	0.0531	1.34e-17	0.58866	0.556	0.89739	1
PEC_cortex	ENSG00000120088	17	43699267	43913194	0.07343	17:43396328	-3.24	17:44192923	0.234	-17.86	0.559	734	7	lasso	0.24	9.74e-81	-0.52283	0.601	0.913233	1
PEC_cortex	ENSG00000121057	17	55162453	55198710	0.28958	17:55661383	-3.81	17:55184680	0.174	15.18	-0.686	1104	30	enet	0.21	9.04e-70	-1.52475	0.127	0.636725	1
PEC_cortex	ENSG00000121060	17	54965270	54991399	0.19978	17:54517103	-3.41	17:54986832	0.114	-12.33	0.347	1043	5	lasso	0.145	6.05e-47	-0.07883	0.937	0.988232	1
PEC_cortex	ENSG00000121064	17	55055466	55084129	0.06645	17:55112978	4.15	17:55068217	0.0101	-5.01	0.207	1074	1074	bslmm	0.0144	7.46e-06	-1.45058	0.147	0.662282	1
PEC_cortex	ENSG00000121067	17	47676246	47755596	0.06155	17:47295008	3.54	17:47648229	0.00284	3.55	0.214	1065	26	enet	0.0106	0.000104	-0.24794	0.804	0.962847	1
PEC_cortex	ENSG00000121101	17	56634039	56769416	0.10433	17:56660863	-2.67	17:56853025	0.0589	9.75	-1.165	934	15	enet	0.0932	4.24e-30	-1.94369	0.0519	0.499204	1
PEC_cortex	ENSG00000123700	17	68164814	68176189	0.07332	17:68573878	3.22	17:68220218	0.00125	4.77	-1.383	1221	1221	blup	0.0256	3.09e-09	-1.09575	0.273	0.775986	1
PEC_cortex	ENSG00000124422	17	20902910	20947073	0.23966	17:21173498	2.78	17:20904292	0.266	-18.8	1.664	765	765	bslmm	0.288	1.72e-99	-1.89635	0.0579	0.517123	1
PEC_cortex	ENSG00000125409	17	15207128	15244958	0.17743	17:15352174	-3.18	17:15452308	0.164	-14.8	-0.406	1461	5	lasso	0.162	6.19e-53	0.40666	0.684	0.934854	1
PEC_cortex	ENSG00000125430	17	14204400	14252721	0.15766	17:14217107	3.4	17:14367383	0.0869	10.25	1.421	1866	18	enet	0.0995	4.11e-32	1.88691	0.0592	0.520015	1
PEC_cortex	ENSG00000125445	17	73257755	73262454	0.1388	17:72807037	3	17:73243375	0.0928	-11.52	-0.948	1185	8	lasso	0.108	9.81e-35	1.22947	0.219	0.735516	1
PEC_cortex	ENSG00000125449	17	73106047	73126360	0.10429	17:72807037	3	17:73171450	0.0187	-6.53	-0.588	1247	39	enet	0.0366	1.42e-12	1.11758	0.264	0.770632	1
PEC_cortex	ENSG00000125450	17	73201754	73231853	0.26427	17:72807037	3	17:73198131	0.21	16.84	-1.992	1184	36	enet	0.255	9.73e-87	-1.68074	0.0928	0.58969	1
PEC_cortex	ENSG00000125454	17	73269073	73285591	0.04313	17:72807037	3	17:73284053	-0.00073	-4.45	-1.898	1190	1190	bslmm	0.0042	0.0105	0.27113	0.786	0.959018	1
PEC_cortex	ENSG00000125458	17	73126320	73127890	0.06672	17:72807037	3	17:73275709	0.00461	-5.54	-1.347	1220	19	enet	0.0432	1.42e-14	-0.27512	0.783	0.958213	1
PEC_cortex	ENSG00000125691	17	37004118	37010096	0.0248	17:36916993	2.73	17:36631978	-0.000633	-3.33	0.9085	983	983	bslmm	0.000138	0.277	-1.0293	0.303	0.792209	1
PEC_cortex	ENSG00000126561	17	40439565	40463961	0.04572	17:40802297	2.63	17:40448844	0.00208	-3.75	0.758	638	11	enet	0.0108	9.06e-05	0.91852	0.358	0.820676	1
PEC_cortex	ENSG00000126858	17	30469473	30580393	0.09454	17:30512356	2.56	17:30467257	0.0334	-7.63	-0.659	1346	37	enet	0.0393	2.21e-13	0.07232	0.942	0.989198	1
PEC_cortex	ENSG00000126860	17	29644578	29648902	0.02909	17:29730562	3.15	17:29639590	0.0151	-5.39	-2.87	1124	1	lasso	0.0128	2.19e-05	2.87	0.0041	0.194999	1
PEC_cortex	ENSG00000126861	17	29599031	29624557	0.05171	17:29730562	3.21	17:29573051	0.0401	-7.52	-2.692	1176	1176	bslmm	0.038	5.48e-13	2.69831	0.00697	0.248372	1
PEC_cortex	ENSG00000127804	17	2308856	2415185	0.05963	17:2418993	4.02	17:2315849	0.000268	-3.85	0.096	1464	1464	bslmm	0.00319	0.0224	-0.57815	0.563	0.900132	1
PEC_cortex	ENSG00000128422	17	39775689	39781094	0.0362	17:39535672	3.44	17:39392468	0.0175	5.62	-0.247	1114	3	lasso	0.0172	1.03e-06	-0.11771	0.906	0.982275	1
PEC_cortex	ENSG00000128487	17	19912657	20222339	0.14732	17:19623232	-2.52	17:20101626	0.0778	-10.69	-0.716	1074	37	enet	0.0949	1.19e-30	0.31415	0.753	0.949645	1
PEC_cortex	ENSG00000129194	17	7491496	7493488	0.03449	17:7641868	4.15	17:7492228	0.00699	-4.93	-0.431	1190	1190	blup	0.00752	0.000933	-1.54243	0.123	0.630557	1
PEC_cortex	ENSG00000129197	17	5322961	5336196	0.15618	17:5435052	-3.41	17:5323924	0.151	-14.32	-1.387	1847	14	enet	0.156	9.63e-51	1.29822	0.194	0.714015	1
PEC_cortex	ENSG00000129204	17	5019733	5078329	0.48045	17:4658736	-3.44	17:4980987	0.18	15.83	-0.7098	1726	21	enet	0.26	1.8e-88	-1.45822	0.145	0.659734	1
PEC_cortex	ENSG00000129214	17	7517382	7536700	0.01661	17:7641868	4.15	17:7505047	0.000511	-4.39	0.171	1197	1197	blup	0.00278	0.0308	-0.98781	0.323	0.803139	1
PEC_cortex	ENSG00000129219	17	4710391	4726729	0.05658	17:5008275	3.09	17:4715650	0.0144	-5.33	0.952	1484	1484	bslmm	0.0225	2.59e-08	-0.98941	0.322	0.802506	1
PEC_cortex	ENSG00000129235	17	6544078	6547861	0.12947	17:6605466	3.86	17:6496584	0.105	-11.91	-0.746	1577	3	lasso	0.103	2.89e-33	0.73995	0.459	0.861818	1
PEC_cortex	ENSG00000129244	17	7549945	7561086	0.03102	17:8052363	-4.57	17:7281199	-0.000236	3.61	-0.407	1181	1181	blup	0.00688	0.00148	-0.29238	0.77	0.955085	1
PEC_cortex	ENSG00000129255	17	7486847	7496107	0.03747	17:7641868	4.15	17:7514544	0.00432	-4.15	-1.288	1197	1197	blup	0.00539	0.00438	1.69263	0.0905	0.585969	1
PEC_cortex	ENSG00000129270	17	34083268	34122711	0.04517	17:33828033	-2.89	17:34250212	0.0124	5.33	0.828	1412	5	lasso	0.0116	5.3e-05	0.56797	0.57	0.902684	1
PEC_cortex	ENSG00000129282	17	34958001	34965407	0.01936	17:34951204	-3.41	17:34965519	0.0108	-4.98	-0.059	727	2	lasso	0.00971	0.000197	-0.84288	0.399	0.836857	1
PEC_cortex	ENSG00000129646	17	74270130	74303761	0.36529	17:74611175	-2.77	17:74285242	0.286	-19.45	0.196	1358	43	enet	0.337	2.75e-120	0.20912	0.834	0.969255	1
PEC_cortex	ENSG00000129657	17	75082798	75213179	0.0906	17:75600348	-2.83	17:75185404	0.0466	8.32	0.985	2045	2045	bslmm	0.0502	1.07e-16	1.06026	0.289	0.785301	1
PEC_cortex	ENSG00000129667	17	74466973	74497872	0.07019	17:74611175	-2.77	17:74478898	0.0271	6.66	1.434	1559	1559	bslmm	0.0362	1.92e-12	0.98209	0.326	0.804301	1
PEC_cortex	ENSG00000131462	17	40761694	40767252	0.04132	17:41162023	2.45	17:40803145	0.0407	-7.4	1.288	640	10	enet	0.0396	1.8e-13	-1.17875	0.238	0.752424	1
PEC_cortex	ENSG00000131469	17	41150290	41154976	0.11515	17:40785327	2.35	17:41134334	0.0302	4.66	0.572	774	774	bslmm	0.0342	7.39e-12	-0.18581	0.853	0.972262	1
PEC_cortex	ENSG00000131470	17	40724333	40729849	0.04189	17:41162023	2.46	17:40752166	0.0372	7.67	1.248	638	3	lasso	0.0378	6.33e-13	1.19991	0.23	0.7456	1
PEC_cortex	ENSG00000131473	17	40023161	40086795	0.07234	17:39535672	3.17	17:40027651	0.043	8.65	0.443	1010	1010	bslmm	0.0532	1.29e-17	0.66557	0.506	0.879036	1
PEC_cortex	ENSG00000131477	17	40910465	40915059	0.03238	17:41412351	2.41	17:40911004	-0.000548	3.28	0.698	748	748	bslmm	0.00724	0.00114	0.75616	0.45	0.859222	1
PEC_cortex	ENSG00000131484	17	43580626	43612076	0.02502	17:43396328	-3.24	17:43463493	0.0107	4	1.453	407	407	blup	0.0124	3.02e-05	0.57981	0.562	0.899945	1
PEC_cortex	ENSG00000131738	17	39519746	39526052	0.11457	17:39535672	3.11	17:39488072	0.0208	6.16	0.529	1680	1680	bslmm	0.0438	9.27e-15	0.28409	0.776	0.956584	1
PEC_cortex	ENSG00000131771	17	37782993	37792879	0.02952	17:38020421	-2.9	17:37561131	-0.000543	-4.97	0.823	1038	1038	blup	0.00359	0.0166	-0.53552	0.592	0.909637	1
PEC_cortex	ENSG00000131885	17	16744057	16749197	0.44806	17:16309653	3.57	17:16654803	0.188	-15.81	0.102	1243	60	enet	0.238	5.44e-80	-0.0079	0.994	0.999049	1
PEC_cortex	ENSG00000131899	17	18128901	18148189	0.11265	17:17990580	3.16	17:18133713	0.0407	-9.08	2.457	638	6	lasso	0.0955	7.87e-31	-2.22253	0.0262	0.405727	1
PEC_cortex	ENSG00000132141	17	33254878	33308097	0.22219	17:33602910	2.65	17:33262857	0.144	-13.86	-0.109	1196	1196	bslmm	0.172	3.42e-56	-0.03599	0.971	0.995446	1
PEC_cortex	ENSG00000132142	17	35441923	35766909	0.12394	17:34951204	-3.41	17:35760056	0.0527	-8.45	0.269	1254	31	enet	0.077	5.35e-25	-0.23442	0.815	0.965442	1
PEC_cortex	ENSG00000132359	17	2680350	2941033	0.12676	17:2418993	4.02	17:2940720	0.0241	-5.82	1.213	1857	75	enet	0.0392	2.38e-13	-0.28136	0.778	0.957138	1
PEC_cortex	ENSG00000132361	17	2592680	2615957	0.03405	17:2418993	4.02	17:2555352	0.00211	-4.41	1.286	1379	1379	blup	0.0101	0.000153	-2.32516	0.0201	0.37376	1
PEC_cortex	ENSG00000132376	17	1397865	1420182	0.04449	17:1596727	-3.27	17:1403910	0.00281	-4.39	-0.037	1722	1722	blup	0.00679	0.00158	0.12748	0.899	0.981304	1
PEC_cortex	ENSG00000132383	17	1732996	1803376	0.12136	17:2108393	-3.17	17:1733399	0.0303	-7.64	1.663	1558	21	enet	0.0795	8.84e-26	-2.40835	0.016	0.344499	1
PEC_cortex	ENSG00000132386	17	1665253	1680868	0.35586	17:2108393	-3.17	17:1666253	0.171	-15.06	1.63	1574	34	enet	0.199	1.11e-65	-1.55757	0.119	0.624267	1
PEC_cortex	ENSG00000132470	17	73717408	73753899	0.14565	17:73467060	-2.89	17:73688294	0.0469	-8.82	-0.341	1205	1205	bslmm	0.0713	3.3e-23	0.55979	0.576	0.904563	1
PEC_cortex	ENSG00000132471	17	73841780	73852588	0.06228	17:73467060	-2.89	17:73920219	0.0171	-5.59	0.878	1253	8	lasso	0.022	3.62e-08	-0.86104	0.389	0.832182	1
PEC_cortex	ENSG00000132478	17	73780681	73821886	0.0235	17:73467060	-2.89	17:74292756	-0.000701	-3.98	-0.8089	1284	3	lasso	0.00677	0.0016	0.72312	0.47	0.865801	1
PEC_cortex	ENSG00000132481	17	73870242	73874656	0.28008	17:73467060	-2.89	17:73876473	0.258	-17.79	1.342	1288	7	lasso	0.285	2.28e-98	-1.35304	0.176	0.694165	1
PEC_cortex	ENSG00000132507	17	7210318	7215774	0.1563	17:7641868	4.15	17:7215536	0.0951	11.36	0.215	1218	13	enet	0.113	1.46e-36	0.69962	0.484	0.870631	1
PEC_cortex	ENSG00000132510	17	7743222	7758114	0.04068	17:8088612	-5.33	17:7785905	0.0196	-5.73	0.108	1355	1355	bslmm	0.0197	1.76e-07	-0.50301	0.615	0.917481	1
PEC_cortex	ENSG00000132518	17	7905912	7923657	0.04492	17:8088612	-5.33	17:7906519	0.016	-5.38	-0.542	1290	1290	bslmm	0.0166	1.52e-06	0.94075	0.347	0.815068	1
PEC_cortex	ENSG00000132530	17	6658766	6678966	0.17033	17:6605466	3.86	17:6651118	0.0447	-8.2	-0.394	1483	40	enet	0.0807	3.81e-26	0.45457	0.649	0.926936	1
PEC_cortex	ENSG00000132535	17	7093209	7123021	0.02025	17:6605466	3.86	17:7006715	-0.000728	-3.48	0.079	1321	1321	bslmm	0.000346	0.228	-0.71255	0.476	0.867876	1
PEC_cortex	ENSG00000132589	17	27206353	27224697	0.0373	17:27675624	3.27	17:27219548	0.0143	4.94	-0.663	753	2	lasso	0.0169	1.27e-06	-0.24105	0.81	0.964105	1
PEC_cortex	ENSG00000132591	17	27181956	27188085	0.01631	17:27675624	3.27	17:27196748	0.00637	4.82	-0.966	729	729	blup	0.00646	0.00201	-1.15113	0.25	0.762255	1
PEC_cortex	ENSG00000133026	17	8377523	8534079	0.11099	17:8088612	-5.33	17:8429974	0.0181	-6.27	2.088	1508	35	enet	0.076	1.08e-24	-2.53065	0.0114	0.30216	1
PEC_cortex	ENSG00000133028	17	10583654	10601692	0.06637	17:10133699	3.41	17:10602967	0.0296	4.64	0.016	1341	1341	bslmm	0.0364	1.65e-12	1.40865	0.159	0.6766	1
PEC_cortex	ENSG00000133030	17	16945859	17120993	0.11238	17:17281939	-3.1	17:17071862	0.0453	8.45	0.206	1461	1461	bslmm	0.0735	6.72e-24	0.5006	0.617	0.917669	1
PEC_cortex	ENSG00000133193	17	71203492	71232892	0.02646	17:71388903	-4.52	17:71451133	6.48e-06	-4.02	1.3138	1461	17	enet	0.00706	0.0013	-0.59902	0.549	0.895421	1
PEC_cortex	ENSG00000133195	17	70642088	71088851	0.25845	17:71388903	-3.69	17:70636647	0.0774	-10.66	-0.125	1865	10	lasso	0.135	1.35e-43	-0.92477	0.355	0.819043	1
PEC_cortex	ENSG00000136444	17	48556161	48563336	0.29787	17:48511800	3.5	17:48564287	0.203	-16.43	0.78	1136	1136	bslmm	0.272	4.3e-93	-0.33512	0.738	0.945415	1
PEC_cortex	ENSG00000136448	17	43128978	43186384	0.097	17:42951169	-3.85	17:43157329	0.0748	10.38	-1.481	938	7	lasso	0.0764	7.95e-25	-1.51271	0.13	0.640318	1
PEC_cortex	ENSG00000136449	17	48585745	48608862	0.1627	17:48511800	3.5	17:48568230	0.101	-10.07	1.143	1130	4	lasso	0.128	1.94e-41	-3.52634	0.000421	0.0634304	1
PEC_cortex	ENSG00000136451	17	56048910	56065620	0.03179	17:55839865	4.11	17:55898092	0.00162	4.14	0.438	1004	1004	bslmm	0.00283	0.0295	-1.05029	0.294	0.787487	1
PEC_cortex	ENSG00000136457	17	48541857	48546327	0.15133	17:48511800	3.5	17:48574356	0.121	-9.75	-2.917	1141	3	lasso	0.121	4.78e-39	2.85734	0.00427	0.199947	1
PEC_cortex	ENSG00000136478	17	62224587	62340661	0.04625	17:62202343	3.53	17:62344415	0.0125	-4.35	-0.237	751	751	bslmm	0.0156	3.11e-06	-0.24783	0.804	0.962847	1
PEC_cortex	ENSG00000136485	17	61627822	61671639	0.04709	17:62160849	3.5	17:61931560	0.00542	-4.49	1.0193	795	13	enet	0.0268	1.27e-09	-1.24265	0.214	0.730662	1
PEC_cortex	ENSG00000136490	17	61773262	61778532	0.02728	17:62202343	3.53	17:61778689	0.011	-5.27	-0.579	780	780	blup	0.0136	1.26e-05	0.49605	0.62	0.91847	1
PEC_cortex	ENSG00000136492	17	59758627	59940882	0.08929	17:59646914	3.11	17:60091881	0.053	-8.9	-0.8085	1019	6	lasso	0.0556	2.36e-18	0.17889	0.858	0.973108	1
PEC_cortex	ENSG00000136504	17	47865917	47906458	0.02613	17:48015014	-3.46	17:48143271	-0.000664	3.15	1.827	962	962	bslmm	-0.000316	0.445	1.22514	0.221	0.737469	1
PEC_cortex	ENSG00000141027	17	15932471	16121499	0.0666	17:15777299	-3.02	17:16064716	0.0293	7.69	0.721	1081	1081	blup	0.0475	7.06e-16	0.64549	0.519	0.883429	1
PEC_cortex	ENSG00000141030	17	17150141	17184607	0.10562	17:17281939	-3.07	17:17159112	0.0655	9.62	0.287	1292	1292	bslmm	0.0695	1.19e-22	0.34881	0.727	0.943445	1
PEC_cortex	ENSG00000141034	17	17942606	17971718	0.0344	17:17990580	3.16	17:17952447	0.0229	6.17	-0.062	785	10	lasso	0.0217	4.54e-08	-0.24898	0.803	0.962772	1
PEC_cortex	ENSG00000141068	17	25783670	25953461	0.07127	17:25945865	3.11	17:25912033	0.0228	6.34	2.47	1489	1489	bslmm	0.026	2.33e-09	2.53259	0.0113	0.301579	1
PEC_cortex	ENSG00000141127	17	18743398	18834581	0.17293	17:18254730	3.04	17:18770367	0.26	-18.77	-1.444	520	52	enet	0.272	3.47e-93	1.60628	0.108	0.609824	1
PEC_cortex	ENSG00000141140	17	34851477	34899284	0.05543	17:34445643	3.9	17:34896877	0.0219	5.96	-3.403	870	870	bslmm	0.0603	8e-20	-3.38847	0.000703	0.0808183	1
PEC_cortex	ENSG00000141141	17	35969787	36003493	0.09571	17:35487840	-3.38	17:35998875	0.0174	-6.37	-0.462	702	13	enet	0.0535	9.89e-18	0.08077	0.936	0.988156	1
PEC_cortex	ENSG00000141179	17	53828340	53920191	0.08224	17:53567173	-3.28	17:53876552	0.0326	-6.9	-1.41	1363	25	enet	0.0432	1.45e-14	0.62618	0.531	0.887823	1
PEC_cortex	ENSG00000141198	17	52976748	53039310	0.08886	17:53526774	-3.28	17:53214080	0.00757	-5.28	0.172	1546	51	enet	0.0297	1.69e-10	0.83001	0.407	0.840127	1
PEC_cortex	ENSG00000141219	17	71228372	71245091	0.10494	17:71651456	4.22	17:71178842	0.0428	7.33	0.484	1457	20	enet	0.0557	2.09e-18	0.66861	0.504	0.878705	1
PEC_cortex	ENSG00000141255	17	3343313	3417146	0.27712	17:3534005	-3.49	17:3415678	0.0778	-10.21	-0.816	1742	11	lasso	0.15	9.59e-49	1.34005	0.18	0.698463	1
PEC_cortex	ENSG00000141258	17	2240792	2284352	0.26721	17:2418993	4.02	17:2275844	0.0773	-10.19	-1.003	1339	7	lasso	0.102	5.07e-33	0.58029	0.562	0.899945	1
PEC_cortex	ENSG00000141279	17	45600308	45700642	0.04888	17:45293187	3.77	17:45354493	0.00654	-5.37	-1.294	1446	1446	blup	0.0204	1.1e-07	2.29625	0.0217	0.384504	1
PEC_cortex	ENSG00000141293	17	46210802	46507637	0.03479	17:45719022	-2.76	17:46506699	0.0146	5.42	-1.8	1683	15	enet	0.0142	8.15e-06	-1.92851	0.0538	0.504982	1
PEC_cortex	ENSG00000141294	17	45908993	45915079	0.01712	17:45817439	2.45	17:45876932	0.00117	3.48	0.148	1266	20	enet	0.00541	0.0043	0.15785	0.875	0.976673	1
PEC_cortex	ENSG00000141295	17	45915058	45918699	0.40904	17:45817439	2.45	17:45940310	0.0496	9.64	0.073	1266	33	enet	0.22	1.39e-73	-0.42313	0.672	0.933156	1
PEC_cortex	ENSG00000141298	17	27952956	28257294	0.09221	17:27868417	3.36	17:28055348	0.0668	-11.06	-1.031	947	9	enet	0.1	2.33e-32	0.53435	0.593	0.910054	1
PEC_cortex	ENSG00000141314	17	30593195	30651680	0.21014	17:30174406	2.83	17:30592493	0.0953	-11.36	-1.574	1057	1057	bslmm	0.133	6.59e-43	0.6035	0.546	0.894409	1
PEC_cortex	ENSG00000141337	17	66255323	66418872	0.08718	17:66011057	3.22	17:66390978	0.00545	4.47	-0.355	1693	35	enet	0.0199	1.61e-07	-1.32197	0.186	0.705861	1
PEC_cortex	ENSG00000141338	17	66863433	66951533	0.19176	17:66384543	-2.94	17:66898415	0.0573	9.97	-0.578	1278	19	lasso	0.126	1.26e-40	-0.67762	0.498	0.87648	1
PEC_cortex	ENSG00000141349	17	42148103	42153709	0.04324	17:42065275	-2.75	17:42082641	0.0206	6.32	-0.373	960	4	lasso	0.0228	2.03e-08	-1.1823	0.237	0.752121	1
PEC_cortex	ENSG00000141497	17	4643319	4649411	0.04171	17:4254124	4.17	17:4633653	0.0202	5.56	-1.161	1370	3	lasso	0.0144	7.19e-06	-0.55253	0.581	0.906596	1
PEC_cortex	ENSG00000141499	17	7589389	7606820	0.03552	17:8088612	-5.33	17:7418415	0.000133	3.74	0.19	1193	1193	bslmm	0.0055	0.00403	0.34506	0.73	0.944027	1
PEC_cortex	ENSG00000141503	17	4736683	4801356	0.03667	17:5008275	3.09	17:4980987	0.000656	-3.24	-0.1958	1607	1607	bslmm	0.0046	0.00781	-0.09308	0.926	0.986331	1
PEC_cortex	ENSG00000141504	17	7529552	7531194	0.11131	17:7641868	4.15	17:7498191	0.0622	9.41	1.631	1163	15	enet	0.0662	1.19e-21	1.69373	0.0903	0.585755	1
PEC_cortex	ENSG00000141519	17	78010435	78074412	0.24047	17:77972139	-3.98	17:78012363	0.177	15.53	0.989	1424	1424	bslmm	0.216	5.11e-72	1.27819	0.201	0.72179	1
PEC_cortex	ENSG00000141524	17	76106539	76128488	0.23871	17:76224410	3.75	17:76126094	0.0798	-10.5	0.9183	1757	30	enet	0.108	9.25e-35	-1.03984	0.298	0.789277	1
PEC_cortex	ENSG00000141526	17	80186273	80219005	0.04394	17:80363428	4.03	17:80187608	0.0038	4.49	-0.0816	1479	1479	blup	0.0103	0.000127	0.74976	0.453	0.860124	1
PEC_cortex	ENSG00000141527	17	78143791	78183130	0.06369	17:77972139	-3.98	17:78136619	0.0214	-5.44	-0.771	1664	1	lasso	0.0207	9.24e-08	0.771	0.441	0.855329	1
PEC_cortex	ENSG00000141540	17	72209653	72258155	0.07389	17:71976519	3.93	17:72244012	0.046	8.36	-1.022	1457	8	lasso	0.0422	2.88e-14	-1.02003	0.308	0.794036	1
PEC_cortex	ENSG00000141542	17	80612849	80656604	0.13792	17:80363428	4.03	17:80622290	0.0558	9.04	-0.314	1815	9	lasso	0.0821	1.38e-26	0.29652	0.767	0.954375	1
PEC_cortex	ENSG00000141543	17	78109013	78120982	0.09185	17:77972139	-3.98	17:78095367	0.0176	4.51	0.814	1507	1	lasso	0.0132	1.69e-05	0.7	0.484	0.870631	1
PEC_cortex	ENSG00000141556	17	80709940	80900724	0.13952	17:80363428	4.03	17:80888995	0.0179	6.29	-1.3834	1612	24	enet	0.0637	7.22e-21	-0.7401	0.459	0.861818	1
PEC_cortex	ENSG00000141560	17	80674559	80688204	0.50435	17:80363428	4.03	17:80680589	0.423	-22.22	1.17	1659	25	enet	0.481	1.63e-190	0.27972	0.78	0.957506	1
PEC_cortex	ENSG00000141562	17	80416056	80448413	0.10291	17:80363428	4.03	17:80404958	0.0366	-7.8	1.697	1785	3	lasso	0.0429	1.7e-14	-1.52335	0.128	0.637907	1
PEC_cortex	ENSG00000141576	17	74138534	74236454	0.12838	17:74611175	-2.77	17:74239595	0.0499	-9.11	1.896	1406	1406	bslmm	0.0782	2.3e-25	-1.51208	0.131	0.641916	1
PEC_cortex	ENSG00000141577	17	79163393	79196799	0.06599	17:79467240	-4.08	17:79201221	0.019	-5.64	-1.118	2244	16	enet	0.0215	5.22e-08	1.1592	0.246	0.759461	1
PEC_cortex	ENSG00000141580	17	80572438	80606429	0.17923	17:80363428	4.03	17:80607830	0.0716	9.9	1.047	1935	21	enet	0.105	4.88e-34	1.04014	0.298	0.789277	1
PEC_cortex	ENSG00000141696	17	39958199	39968856	0.0567	17:40187862	3.21	17:40159925	0.0349	7.24	0.342	959	959	blup	0.0431	1.49e-14	-0.48289	0.629	0.921165	1
PEC_cortex	ENSG00000141698	17	39981335	39992523	0.31923	17:40187862	3.24	17:40003347	0.273	19.01	-0.867	927	36	enet	0.311	4.67e-109	-0.271	0.786	0.959018	1
PEC_cortex	ENSG00000141699	17	40731531	40762641	0.01693	17:41162023	2.48	17:40750099	0.0083	4.97	1.222	659	3	lasso	0.0092	0.000282	0.89567	0.37	0.825669	1
PEC_cortex	ENSG00000141736	17	37844167	37886679	0.02093	17:37986075	-2.77	17:37838301	0.0031	4.26	1.261	1022	1022	bslmm	0.0073	0.0011	1.07241	0.284	0.782755	1
PEC_cortex	ENSG00000141741	17	37884749	37887040	0.33196	17:37986075	-2.81	17:37893458	0.182	-15.91	-0.49	1001	1001	bslmm	0.197	4.14e-65	0.20556	0.837	0.969275	1
PEC_cortex	ENSG00000141744	17	37824234	37826728	0.25142	17:38020421	-3.02	17:37834357	0.0316	-5.52	0.777	979	979	bslmm	0.0843	2.72e-27	0.33565	0.737	0.945059	1
PEC_cortex	ENSG00000141750	17	37366789	37382125	0.02864	17:36916993	2.73	17:37593138	0.00343	4.44	-0.201	1009	1009	bslmm	0.00732	0.00108	0.37186	0.71	0.938821	1
PEC_cortex	ENSG00000141756	17	39968932	39979465	0.02249	17:40187862	3.27	17:40002928	0.0105	4.87	-0.851	950	2	lasso	0.0093	0.000263	-0.78097	0.435	0.853143	1
PEC_cortex	ENSG00000142494	17	19398698	19482347	0.02094	17:19194812	-2.74	17:19483855	0.000366	3.4	0.405	695	695	bslmm	0.00452	0.00828	-0.18961	0.85	0.971496	1
PEC_cortex	ENSG00000142507	17	4699439	4701790	0.05952	17:5008275	3.09	17:4696736	0.0266	-6.89	-1.299	1456	19	enet	0.041	6.47e-14	1.06895	0.285	0.783264	1
PEC_cortex	ENSG00000153930	17	54188319	54589020	0.06715	17:54517103	-3.41	17:54256894	0.0319	3.05	-1.147	1532	1532	bslmm	0.0308	7.95e-11	-0.76685	0.443	0.85587	1
PEC_cortex	ENSG00000153933	17	54911460	54946036	0.17566	17:54517103	-3.41	17:54926825	0.197	-16.28	-0.34	1054	13	lasso	0.213	7.34e-71	0.26598	0.79	0.959723	1
PEC_cortex	ENSG00000153944	17	55333212	55762046	0.03725	17:55616473	4.52	17:55751732	0.0018	4.7	-0.228	1588	3	lasso	0.00839	0.000503	-0.00358	0.997	0.999673	1
PEC_cortex	ENSG00000153976	17	13399006	13505244	0.04074	17:13066706	3.7	17:13452681	0.00631	4.87	0.705	2087	3	lasso	0.00845	0.00048	0.19957	0.842	0.97029	1
PEC_cortex	ENSG00000153982	17	57297828	57353328	0.06291	17:57418371	3.61	17:57355355	0.0289	6.78	-0.235	827	4	lasso	0.0322	3.11e-11	-0.25318	0.8	0.961927	1
PEC_cortex	ENSG00000154035	17	21142183	21156722	0.05832	17:21173498	2.78	17:21156273	0.00978	-5.23	0.374	658	10	enet	0.0166	1.59e-06	0.16595	0.868	0.975194	1
PEC_cortex	ENSG00000154229	17	64298754	64806861	0.17822	17:64284594	3.36	17:64358247	0.00904	-5.34	0.151	2703	2703	bslmm	0.0442	6.92e-15	0.40288	0.687	0.935204	1
PEC_cortex	ENSG00000154768	17	34087916	34092098	0.04183	17:33828033	-2.89	17:34150425	0.0247	6.54	-0.48	1403	1403	bslmm	0.0217	4.36e-08	0.49936	0.618	0.918066	1
PEC_cortex	ENSG00000154803	17	17115526	17140502	0.26193	17:17281939	-3.29	17:17147065	0.0613	-9.19	0.273	1280	29	enet	0.129	1.01e-41	0.03964	0.968	0.995011	1
PEC_cortex	ENSG00000154874	17	18441117	18528930	0.26593	17:17990580	3.16	17:18477409	0.0624	-10.05	1.2491	778	26	enet	0.13	4.55e-42	-2.1232	0.0337	0.437647	1
PEC_cortex	ENSG00000154898	17	20224477	20306870	0.20796	17:20735940	2.78	17:20208846	0.221	17.25	0.141	848	26	enet	0.295	1.8e-102	0.39363	0.694	0.936053	1
PEC_cortex	ENSG00000154920	17	48450581	48458844	0.19952	17:48511800	3.5	17:48493888	0.141	13.76	-0.767	1165	23	enet	0.158	1.91e-51	-0.65159	0.515	0.882376	1
PEC_cortex	ENSG00000154945	17	48770551	48785285	0.2064	17:48511800	3.5	17:48787960	0.151	-14.24	-1.472	1114	11	enet	0.152	2.35e-49	1.45401	0.146	0.660774	1
PEC_cortex	ENSG00000154975	17	49707674	50237377	0.12314	17:49524984	-3.37	17:49716223	0.0621	-9.58	-0.703	1992	27	enet	0.0688	1.95e-22	0.80111	0.423	0.847943	1
PEC_cortex	ENSG00000159111	17	45900638	45908900	0.30345	17:45817439	2.45	17:45911065	0.0911	11.03	0.417	1282	32	enet	0.15	6.79e-49	0.01858	0.985	0.997504	1
PEC_cortex	ENSG00000159199	17	46970127	46973233	0.23525	17:47295008	3.54	17:46982380	0.0862	-11.27	-0.992	1320	39	enet	0.148	6.11e-48	1.39831	0.162	0.679327	1
PEC_cortex	ENSG00000159202	17	46985731	47006418	0.12718	17:47295008	3.54	17:46981419	0.171	-15.08	-0.547	1337	17	enet	0.206	2.97e-68	0.69434	0.487	0.872082	1
PEC_cortex	ENSG00000159210	17	47006678	47022479	0.19524	17:47295008	3.54	17:47002515	0.194	-16.15	-0.963	1328	5	lasso	0.195	2.08e-64	0.95621	0.339	0.81219	1
PEC_cortex	ENSG00000159314	17	43471275	43511787	0.03745	17:42971570	-3.67	17:43493798	0.0128	-5.21	0.824	510	18	enet	0.0184	4.4e-07	-0.18592	0.853	0.972262	1
PEC_cortex	ENSG00000160606	17	27051366	27054953	0.01855	17:26953453	2.89	17:26977745	0.000725	4.18	-0.891	643	643	blup	0.00686	0.0015	-1.68672	0.0917	0.587868	1
PEC_cortex	ENSG00000161326	17	35849937	35873603	0.22508	17:35487840	-3.38	17:35856593	0.296	20.07	0.63	715	27	enet	0.339	5.98e-121	0.7906	0.429	0.85003	1
PEC_cortex	ENSG00000161381	17	37219556	37310647	0.22129	17:36916993	2.73	17:37203360	0.085	10.25	0.349	1109	1109	bslmm	0.11	1.17e-35	0.04763	0.962	0.993739	1
PEC_cortex	ENSG00000161395	17	37827375	37853050	0.02036	17:38020421	-2.93	17:37833035	0.00379	3.8	0.833	992	992	bslmm	0.00169	0.0723	0.92548	0.355	0.819043	1
PEC_cortex	ENSG00000161405	17	37921198	38020441	0.02504	17:38020421	-2.83	17:37946125	0.00139	-3.71	-0.533	1063	1063	bslmm	0.00955	0.00022	1.09256	0.275	0.777102	1
PEC_cortex	ENSG00000161509	17	72838162	72857627	0.06354	17:72807037	3	17:72802765	0.0283	-5.11	-0.381	1198	27	enet	0.0191	2.73e-07	1.78284	0.0746	0.554892	1
PEC_cortex	ENSG00000161513	17	72858619	72869156	0.3243	17:72807037	3	17:72864407	0.159	-14.66	-0.491	1180	25	enet	0.178	1.65e-58	0.28036	0.779	0.957506	1
PEC_cortex	ENSG00000161526	17	73663196	73704142	0.01992	17:73467060	-2.89	17:73866071	-0.000323	2.99	1.179	1191	1191	bslmm	0.000863	0.144	0.66508	0.506	0.879036	1
PEC_cortex	ENSG00000161533	17	73937588	73975515	0.12218	17:73467060	-2.89	17:73907462	0.0197	6.34	1.263	1327	1327	bslmm	0.0753	1.86e-24	-0.07317	0.942	0.989198	1
PEC_cortex	ENSG00000161542	17	74305567	74380602	0.29575	17:74611175	-2.77	17:74296079	0.15	-14.27	-1.016	1483	1483	bslmm	0.171	6.27e-56	1.01298	0.311	0.795538	1
PEC_cortex	ENSG00000161544	17	74523438	74547257	0.02224	17:74611175	-2.77	17:74532946	0.0039	-4.13	1.218	1606	1606	bslmm	0.00308	0.0243	-1.16871	0.243	0.757075	1
PEC_cortex	ENSG00000161594	17	39991937	40004636	0.01474	17:40187862	3.23	17:40160742	0.00241	-3.51	-0.063	922	3	lasso	0.000309	0.235	-0.27556	0.783	0.958213	1
PEC_cortex	ENSG00000161647	17	41878167	41910538	0.06997	17:42065275	-2.75	17:41914826	0.0119	-5.19	-0.072	1064	1064	blup	0.0245	6.44e-09	-0.0314	0.975	0.996214	1
PEC_cortex	ENSG00000161653	17	42081914	42086431	0.10128	17:42065275	-2.75	17:42086811	0.0453	-8.5	-0.351	947	22	enet	0.0672	5.86e-22	0.59591	0.551	0.895847	1
PEC_cortex	ENSG00000161692	17	42785976	42829632	0.34644	17:42951169	-3.85	17:42777399	0.241	-17.91	-2.338	1141	8	lasso	0.325	8.87e-115	1.39997	0.162	0.679327	1
PEC_cortex	ENSG00000161714	17	43186335	43210721	0.05143	17:42951169	-3.85	17:43122164	0.0329	-6.78	2.408	831	4	lasso	0.0306	9.08e-11	-2.53529	0.0112	0.300454	1
PEC_cortex	ENSG00000161905	17	4534197	4545589	0.116	17:4254124	4.43	17:4572677	0.0714	10.36	0.312	1364	7	lasso	0.0914	1.56e-29	0.02258	0.982	0.997068	1
PEC_cortex	ENSG00000161920	17	4634723	4636905	0.0326	17:4254124	3.97	17:4643482	0.028	-6.78	1.186	1353	2	lasso	0.0246	6.16e-09	-1.23079	0.218	0.735255	1
PEC_cortex	ENSG00000161921	17	4636821	4643217	0.0225	17:4254124	4	17:4642787	0.0161	5.76	1.11	1363	4	enet	0.022	3.7e-08	0.36282	0.717	0.941258	1
PEC_cortex	ENSG00000161929	17	5112256	5138155	0.05811	17:5435052	-3.41	17:5032168	0.0173	-5.93	2.064	1748	1748	bslmm	0.0249	4.73e-09	-3.64335	0.000269	0.0521843	1
PEC_cortex	ENSG00000161955	17	7461609	7464925	0.04805	17:7641868	4.15	17:7314137	-0.000711	-3.41	0.705	1203	1203	bslmm	0.00433	0.00952	-0.92376	0.356	0.819431	1
PEC_cortex	ENSG00000161958	17	7341592	7348256	0.05762	17:7641868	4.15	17:7353236	0.00746	-5.07	-0.101	1110	1110	bslmm	0.0371	9.68e-13	0.34375	0.731	0.944248	1
PEC_cortex	ENSG00000161960	17	7476024	7482323	0.01858	17:7641868	4.15	17:7504977	0.00124	-4.2	-1.414	1190	3	lasso	0.00365	0.0158	1.40911	0.159	0.6766	1
PEC_cortex	ENSG00000163597	17	74553848	74561430	0.67443	17:74611175	-2.77	17:74560569	0.493	-21.14	0.159	1614	12	lasso	0.545	3.42e-228	-0.04306	0.966	0.994467	1
PEC_cortex	ENSG00000166484	17	19281034	19286857	0.01964	17:19623232	-2.99	17:19181113	0.00123	-3.15	0.3874	646	646	bslmm	0.00485	0.00649	1.73057	0.0835	0.573487	1
PEC_cortex	ENSG00000166582	17	16245848	16256970	0.37527	17:15986887	-2.32	17:16246874	0.363	22	1.15	870	20	enet	0.377	3.88e-138	1.11228	0.266	0.771	1
PEC_cortex	ENSG00000166596	17	9479944	9546776	0.04473	17:9845292	2.73	17:9560663	0.0152	-4.44	0.243	1602	2	lasso	0.00839	0.000503	1.33305	0.183	0.702718	1
PEC_cortex	ENSG00000166685	17	71189129	71204646	0.25349	17:71388903	-4.51	17:71201956	0.131	-13.19	-0.7153	1421	1421	bslmm	0.17	1.74e-55	0.25018	0.802	0.962582	1
PEC_cortex	ENSG00000166750	17	33570055	33600674	0.27663	17:33828033	-2.89	17:33563107	0.152	14.31	-0.079	1248	1248	bslmm	0.192	3.03e-63	0.13588	0.892	0.979853	1
PEC_cortex	ENSG00000167083	17	47280153	47287936	0.01908	17:47295008	3.54	17:47252394	0.0119	-4.54	0.581	1140	3	lasso	0.00694	0.00141	-0.20672	0.836	0.969275	1
PEC_cortex	ENSG00000167085	17	47481414	47492246	0.03083	17:47295008	3.54	17:47452864	0.00396	4.14	1.063	1006	1006	bslmm	0.00423	0.0103	2.0282	0.0425	0.467857	1
PEC_cortex	ENSG00000167107	17	48503519	48552206	0.09385	17:48511800	3.5	17:48546793	0.0564	-5.69	-3.063	1178	1	lasso	0.0523	2.42e-17	2.711	0.00671	0.245377	1
PEC_cortex	ENSG00000167131	17	42976510	42982758	0.48811	17:42951169	-3.85	17:42937171	0.399	23.03	1.797	1051	7	lasso	0.519	2.95e-212	2.42237	0.0154	0.339189	1
PEC_cortex	ENSG00000167182	17	45973516	46006323	0.01357	17:45817439	2.45	17:46003859	0.0028	-4.04	-0.795	1280	1280	bslmm	0.00343	0.0187	1.75424	0.0794	0.564469	1
PEC_cortex	ENSG00000167193	17	1323983	1366456	0.25188	17:1596727	-3.02	17:1338063	0.184	16.23	-0.621	1708	24	enet	0.239	1.51e-80	-0.27009	0.787	0.959019	1
PEC_cortex	ENSG00000167230	17	35732928	35749662	0.03488	17:35487840	-3.38	17:35760056	-0.000741	-4.28	0.269	806	806	blup	0.0104	0.000118	0.2947	0.768	0.954671	1
PEC_cortex	ENSG00000167258	17	37617764	37721160	0.02659	17:38020421	-2.74	17:37784477	7.81e-05	3.59	-0.0144	1202	1202	bslmm	0.000733	0.161	1.79146	0.0732	0.552994	1
PEC_cortex	ENSG00000167280	17	77071021	77084681	0.45966	17:77162366	3.62	17:77078955	0.124	-12.27	0.245	1360	12	lasso	0.285	2.12e-98	-0.13622	0.892	0.979853	1
PEC_cortex	ENSG00000167291	17	77906142	78009647	0.10725	17:77972139	-3.98	17:77908532	0.0218	-5.63	1.674	1443	1443	bslmm	0.0676	4.55e-22	-0.70394	0.481	0.869793	1
PEC_cortex	ENSG00000167302	17	79202077	79212891	0.0439	17:79467240	-4.08	17:79201207	0.00613	4.41	0.842	2131	2131	blup	0.00589	0.00304	-1.14728	0.251	0.763163	1
PEC_cortex	ENSG00000167363	17	80693451	80709073	0.02276	17:80363428	4.03	17:80695501	0.0194	5.46	0.658	1613	3	enet	0.0141	9.27e-06	1.15257	0.249	0.761504	1
PEC_cortex	ENSG00000167447	17	57286761	57292608	0.0209	17:57418371	3.61	17:57266194	0.00398	-3.69	2.268	794	794	bslmm	0.00243	0.0402	-2.14698	0.0318	0.431461	1
PEC_cortex	ENSG00000167525	17	27030215	27038872	0.02434	17:26820997	3.34	17:27149675	0.00835	-4.48	-1.324	627	3	lasso	0.0137	1.21e-05	1.66307	0.0963	0.595243	1
PEC_cortex	ENSG00000167536	17	27224799	27230089	0.05397	17:27675624	3.27	17:27226818	0.00797	-4.46	0.026	741	741	bslmm	0.015	4.79e-06	0.72725	0.467	0.864616	1
PEC_cortex	ENSG00000167549	17	27941774	27949925	0.06993	17:27868417	3.36	17:27971685	0.0412	-7.55	0.843	739	9	enet	0.0487	2.95e-16	-0.88831	0.374	0.827195	1
PEC_cortex	ENSG00000167693	17	702553	883010	0.05988	17:612460	-3.11	17:851377	0.029	-7.18	0.7963	1745	22	enet	0.0304	1.05e-10	-1.65282	0.0984	0.598716	1
PEC_cortex	ENSG00000167695	17	635652	646206	0.29161	17:612460	-3.11	17:639327	0.11	12.58	-0.336	1231	32	enet	0.197	5.23e-65	-1.00327	0.316	0.79798	1
PEC_cortex	ENSG00000167699	17	660337	685581	0.10154	17:612460	-3.11	17:681412	0.0583	9.06	-0.515	1306	4	lasso	0.074	4.61e-24	-0.46245	0.644	0.925274	1
PEC_cortex	ENSG00000167703	17	1472561	1532180	0.07849	17:1281399	-2.87	17:1470451	0.031	6.7	-0.645	1710	20	enet	0.0408	7.74e-14	-0.1738	0.862	0.974076	1
PEC_cortex	ENSG00000167705	17	1549444	1553371	0.2793	17:1281399	-2.87	17:1558959	0.0863	-10.81	0.412	1623	1623	bslmm	0.102	7.42e-33	-0.32307	0.747	0.948088	1
PEC_cortex	ENSG00000167711	17	1646130	1658562	0.09518	17:2108393	-3.17	17:1638191	0.0419	7.89	-0.109	1566	4	lasso	0.0479	5.17e-16	-0.40416	0.686	0.935013	1
PEC_cortex	ENSG00000167720	17	2206677	2228554	0.3602	17:2418993	4.02	17:2207326	0.448	-24.34	-1.895	1304	1304	bslmm	0.493	6.03e-197	1.89809	0.0577	0.516761	1
PEC_cortex	ENSG00000167721	17	2225797	2240801	0.04722	17:2418993	4.02	17:2096384	0.0188	5.86	-1.727	1287	5	lasso	0.0211	6.6e-08	-2.07934	0.0376	0.451639	1
PEC_cortex	ENSG00000167723	17	3413796	3461289	0.34923	17:3534005	-3.49	17:3433549	0.12	-13.57	0.909	1690	45	enet	0.197	6.47e-65	-1.18933	0.234	0.749081	1
PEC_cortex	ENSG00000167740	17	4046462	4090605	0.22067	17:3562624	3.28	17:4021775	0.0143	7.45	1.163	1515	1515	bslmm	0.0669	7.34e-22	-0.31163	0.755	0.950408	1
PEC_cortex	ENSG00000167840	17	5008836	5026411	0.19067	17:5435052	-3.41	17:5017698	0.0597	-10.02	-1.346	1624	10	lasso	0.121	5.01e-39	0.22961	0.818	0.96607	1
PEC_cortex	ENSG00000167842	17	5389605	5394134	0.28406	17:5435052	-3.41	17:5397548	0.0776	9.59	-1.969	1853	41	enet	0.144	9.02e-47	-0.64009	0.522	0.884736	1
PEC_cortex	ENSG00000167858	17	6692452	6735080	0.12949	17:6605466	3.86	17:6719020	0.0186	-5.13	0.152	1446	1446	bslmm	0.0428	1.85e-14	-0.86492	0.387	0.83191	1
PEC_cortex	ENSG00000167861	17	72946838	72969261	0.10202	17:72807037	3	17:72951823	0.0304	6.41	0.016	1204	1204	bslmm	0.044	8.12e-15	-0.04058	0.968	0.995011	1
PEC_cortex	ENSG00000167862	17	73008765	73017356	0.19131	17:72807037	3	17:73012127	0.0771	-10.18	-0.6777	1153	5	lasso	0.124	5.89e-40	-0.20061	0.841	0.970229	1
PEC_cortex	ENSG00000167863	17	73034958	73043080	0.03614	17:72807037	3	17:73021530	0.00434	-4.84	-0.198	1166	15	enet	0.0107	9.83e-05	-0.08638	0.931	0.987166	1
PEC_cortex	ENSG00000167880	17	74000583	74023533	0.05614	17:73943398	2.62	17:74011721	0.0171	-6.26	-1.836	1370	3	lasso	0.026	2.3e-09	1.75378	0.0795	0.564597	1
PEC_cortex	ENSG00000167881	17	74035184	74068734	0.04596	17:73943398	2.61	17:74045224	0.0294	-6.62	0.16	1341	3	lasso	0.0322	3.11e-11	0.1762	0.86	0.973536	1
PEC_cortex	ENSG00000167889	17	74864538	74946475	0.14521	17:75443751	3	17:74945157	0.0339	6.87	0.244	1893	1893	bslmm	0.0567	1.02e-18	0.17675	0.86	0.973536	1
PEC_cortex	ENSG00000167895	17	76126851	76139049	0.07039	17:76224410	3.75	17:76126094	0.00527	4.92	0.9602	1736	8	enet	0.0175	8.33e-07	0.83848	0.402	0.8381	1
PEC_cortex	ENSG00000167900	17	76170160	76183314	0.06182	17:76224410	3.75	17:75964242	-0.000676	-3.58	-1.623	1719	1719	blup	0.00725	0.00113	0.89212	0.372	0.826737	1
PEC_cortex	ENSG00000167920	17	38975358	38992522	0.09104	17:38743982	-3.35	17:38967678	0.0385	-7.23	1.423	1470	1470	bslmm	0.0432	1.41e-14	-1.53935	0.124	0.632368	1
PEC_cortex	ENSG00000167925	17	40340817	40346531	0.03814	17:40802297	2.87	17:40360891	0.0125	-3.12	0.17	719	3	lasso	0.0104	0.000122	-0.07892	0.937	0.988232	1
PEC_cortex	ENSG00000168259	17	40128451	40173394	0.05391	17:39682483	-2.68	17:40085038	0.0334	7.04	-1.175	876	18	enet	0.0321	3.29e-11	-0.16718	0.867	0.974918	1
PEC_cortex	ENSG00000168517	17	43238067	43247407	0.04728	17:42951169	-3.85	17:43244700	0.0123	4.63	0.336	724	4	lasso	0.00965	0.000205	0.40338	0.687	0.935204	1
PEC_cortex	ENSG00000168591	17	42264338	42269099	0.03986	17:42683419	-3.22	17:42423844	-0.000442	-3.96	0.835	1012	1012	bslmm	0.00487	0.0064	0.27882	0.78	0.957506	1
PEC_cortex	ENSG00000168646	17	63524681	63557765	0.03626	17:63928920	3.17	17:63655039	-8.11e-05	4.07	0.105	1833	1833	blup	0.00796	0.000683	0.60916	0.542	0.893189	1
PEC_cortex	ENSG00000168792	17	27887565	27894155	0.2045	17:27868417	3.36	17:27897131	0.0724	10.05	1.015	758	5	lasso	0.085	1.68e-27	2.08979	0.0366	0.448732	1
PEC_cortex	ENSG00000168961	17	25956824	25976586	0.04783	17:25945865	3.11	17:25963317	0.00705	-5.74	1.315	1256	1256	blup	0.0171	1.13e-06	-1.65014	0.0989	0.598848	1
PEC_cortex	ENSG00000169660	17	80376194	80400521	0.29104	17:80363428	4.03	17:80385765	0.0947	11.49	2.256	1686	26	enet	0.155	1.87e-50	1.75868	0.0786	0.563205	1
PEC_cortex	ENSG00000169683	17	79981178	79989027	0.20754	17:80363428	4.03	17:79980944	0.0904	-11.13	-2.4464	1520	10	lasso	0.0873	3.08e-28	2.28648	0.0222	0.386112	1
PEC_cortex	ENSG00000169689	17	79976578	79981983	0.59305	17:80363428	4.03	17:79972901	0.366	-22.04	-3.5545	1528	39	enet	0.369	2.86e-134	3.51134	0.000446	0.0642195	1
PEC_cortex	ENSG00000169710	17	80036214	80056208	0.00814	17:80363428	4.03	17:80053590	0.000333	-3.61	0.91	1592	1592	blup	0.00124	0.105	-1.00055	0.317	0.798535	1
PEC_cortex	ENSG00000169733	17	80005778	80009707	0.13674	17:80363428	4.03	17:80007897	0.0575	8.96	-1.108	1539	1539	bslmm	0.0577	5.06e-19	-1.80046	0.0718	0.549961	1
PEC_cortex	ENSG00000169738	17	79993012	79995608	0.08101	17:80363428	4.03	17:79966487	0.0208	-5.75	-2.965	1522	13	enet	0.0254	3.47e-09	1.04777	0.295	0.787556	1
PEC_cortex	ENSG00000169750	17	79989500	79992080	0.15405	17:80363428	4.03	17:79986156	0.0312	7.46	-1.4551	1517	16	enet	0.0537	8.83e-18	-4.30549	1.67e-05	0.0105283	0.961853
PEC_cortex	ENSG00000169992	17	7308193	7323179	0.03931	17:7641868	4.15	17:7361537	0.0203	-5.84	1.021	1133	2	lasso	0.014	9.68e-06	-0.32379	0.746	0.94775	1
PEC_cortex	ENSG00000170004	17	7788124	7816078	0.10188	17:8088612	-5.33	17:7793298	0.0342	7.01	0.4185	1348	1348	bslmm	0.0381	4.86e-13	-0.19059	0.849	0.971163	1
PEC_cortex	ENSG00000170037	17	7835419	7853236	0.11338	17:8088612	-5.33	17:7853356	0.102	-11.92	-0.742	1343	4	lasso	0.0986	7.56e-32	0.84599	0.398	0.836217	1
PEC_cortex	ENSG00000170049	17	7825177	7833121	0.04555	17:8088612	-5.33	17:7842449	0.0285	-6.89	-1.023	1339	9	enet	0.0284	4.42e-10	0.82565	0.409	0.840403	1
PEC_cortex	ENSG00000170160	17	16592851	16707767	0.14844	17:16842232	-2.47	17:16570179	0.0219	-7.76	0.565	1320	1320	bslmm	0.0821	1.33e-26	-0.22164	0.825	0.967214	1
PEC_cortex	ENSG00000170175	17	7348380	7361026	0.13193	17:7641868	4.15	17:7355621	0.122	12.84	0.718	1120	4	lasso	0.119	2.8e-38	0.7019	0.483	0.87021	1
PEC_cortex	ENSG00000170222	17	10600911	10614550	0.0306	17:10133699	3.41	17:10636313	0.0267	-6.17	-0.154	1316	2	lasso	0.0206	9.81e-08	0.09254	0.926	0.986331	1
PEC_cortex	ENSG00000170291	17	7154735	7163259	0.1005	17:7641868	4.15	17:7104925	0.0234	3.9	-0.26	1255	23	enet	0.0247	5.46e-09	0.54578	0.585	0.907492	1
PEC_cortex	ENSG00000170310	17	9153788	9479908	0.05948	17:8835590	2.94	17:9346530	0.0365	7.16	-0.066	1850	2	lasso	0.0339	9e-12	-0.08738	0.93	0.987087	1
PEC_cortex	ENSG00000170315	17	16284112	16286059	0.01965	17:15818826	2.08	17:16289653	0.000965	-4.2	0.948	927	927	bslmm	0.00315	0.0232	-0.30482	0.761	0.952631	1
PEC_cortex	ENSG00000170412	17	72420990	72447792	0.03046	17:72180114	-3.51	17:72444432	0.00421	4.72	0.676	1317	3	lasso	0.00154	0.0814	0.87691	0.381	0.829772	1
PEC_cortex	ENSG00000170425	17	15848231	15879060	0.14132	17:15777299	-3.46	17:15879303	0.205	16.64	0.892	928	19	enet	0.226	1.37e-75	0.67359	0.501	0.877825	1
PEC_cortex	ENSG00000170703	17	46839597	46894576	0.26808	17:47295008	3.54	17:46879964	0.144	-13.91	1.496	1392	33	enet	0.178	1.57e-58	-1.583	0.113	0.615621	1
PEC_cortex	ENSG00000171246	17	78440948	78451643	0.04265	17:77972139	-3.98	17:78814193	0.00987	-5.06	-0.035	1829	5	lasso	0.0116	5.03e-05	0.98233	0.326	0.804301	1
PEC_cortex	ENSG00000171298	17	78075355	78093678	0.29747	17:77972139	-3.98	17:78075228	0.181	-15.68	-0.414	1445	53	enet	0.269	3.53e-92	-0.0201	0.984	0.997291	1
PEC_cortex	ENSG00000171302	17	76987799	77005949	0.12856	17:77162366	4.25	17:76984722	0.0553	-9.04	-0.795	1552	1552	bslmm	0.0606	6.47e-20	0.46315	0.643	0.925	1
PEC_cortex	ENSG00000171345	17	39679869	39684560	0.02754	17:39535672	3.28	17:39699189	0.0186	5.69	0.549	1357	3	lasso	0.0143	7.71e-06	0.63986	0.522	0.884736	1
PEC_cortex	ENSG00000171861	17	685513	695749	0.06623	17:612460	-3.11	17:568443	0.0222	5.18	0.304	1332	1332	bslmm	0.023	1.81e-08	-0.41444	0.679	0.934009	1
PEC_cortex	ENSG00000171928	17	18684308	18710027	0.15937	17:18254730	3.04	17:18684487	0.122	-13.14	2.268	568	6	lasso	0.149	2.88e-48	-2.07456	0.038	0.453794	1
PEC_cortex	ENSG00000171931	17	18647326	18682662	0.08372	17:18254730	3.04	17:18642481	0.0316	7.45	-2.2296	588	7	lasso	0.0571	7.93e-19	-0.8051	0.421	0.846793	1
PEC_cortex	ENSG00000171953	17	17880723	17942523	0.04765	17:17990580	3.16	17:17860100	0.00869	-4.31	2.111	844	1	lasso	0.0209	7.62e-08	-2.111	0.0348	0.441485	1
PEC_cortex	ENSG00000171962	17	17876127	17920203	0.03832	17:17990580	3.16	17:17609246	-0.000332	-4.23	1.216	846	846	bslmm	0.0048	0.00672	0.02721	0.978	0.996554	1
PEC_cortex	ENSG00000172057	17	38077294	38083854	0.11349	17:38020421	-2.58	17:38070071	0.0736	10.08	-1.804	971	42	enet	0.0789	1.37e-25	-1.64272	0.1	0.600198	1
PEC_cortex	ENSG00000172123	17	33738079	33760302	0.15021	17:33828033	-2.89	17:33754873	0.0612	9.78	-2.277	1240	6	lasso	0.07	8.18e-23	-2.33576	0.0195	0.369448	1
PEC_cortex	ENSG00000172171	17	29224354	29233838	0.05641	17:29514344	3.06	17:29184943	0.0857	-10.81	0.444	750	11	lasso	0.0863	6.45e-28	-0.25474	0.799	0.961915	1
PEC_cortex	ENSG00000172301	17	30178883	30186356	0.06858	17:29717909	-3.04	17:30186612	0.0361	-7.24	-1.654	1396	11	enet	0.0399	1.37e-13	1.06652	0.286	0.783765	1
PEC_cortex	ENSG00000172716	17	33677324	33700720	0.14786	17:33828033	-2.89	17:33715387	0.0647	8.98	-0.727	1197	26	enet	0.0784	1.96e-25	-0.6292	0.529	0.887305	1
PEC_cortex	ENSG00000172782	17	72873428	72889708	0.07686	17:72807037	3	17:72894297	0.0333	-7.01	-1.227	1178	1178	bslmm	0.0349	4.48e-12	1.6372	0.102	0.602914	1
PEC_cortex	ENSG00000172794	17	72666717	72743474	0.42638	17:72807037	3	17:72659743	0.261	-18.68	1.151	1342	8	lasso	0.276	1.04e-94	-1.33543	0.182	0.701263	1
PEC_cortex	ENSG00000172992	17	43100708	43138473	0.2514	17:42951169	-3.85	17:43136303	0.261	-18.72	-1.391	961	14	enet	0.269	4.11e-92	1.37522	0.169	0.68615	1
PEC_cortex	ENSG00000173714	17	48912011	48919709	0.03108	17:48511800	3.5	17:48959329	0.00306	4.15	0.913	1118	1	lasso	0.00359	0.0165	0.913	0.361	0.822065	1
PEC_cortex	ENSG00000173757	17	40351186	40428725	0.07243	17:40802297	2.68	17:40372984	0.00332	3.03	-2.005	732	12	enet	0.0136	1.31e-05	-0.75036	0.453	0.860124	1
PEC_cortex	ENSG00000173801	17	39775692	39943183	0.12066	17:39535672	3.53	17:40164950	0.0347	-7.91	0.814	1174	27	enet	0.0368	1.26e-12	0.08044	0.936	0.988156	1
PEC_cortex	ENSG00000173805	17	39873994	39890896	0.34874	17:39535672	3.14	17:39877539	0.0789	10.84	-2.167	1019	1019	bslmm	0.141	1.12e-45	-0.68002	0.496	0.875663	1
PEC_cortex	ENSG00000173812	17	39845137	39848920	0.02181	17:39535672	3.15	17:39824484	0.00124	-3.98	-2.452	1038	5	enet	0.00268	0.0332	2.51938	0.0118	0.307075	1
PEC_cortex	ENSG00000173818	17	78388965	78411886	0.11439	17:77972139	-3.98	17:78398031	0.0216	-6.45	-0.188	1803	1803	bslmm	0.0321	3.17e-11	0.14514	0.885	0.978283	1
PEC_cortex	ENSG00000173821	17	78234665	78372586	0.24541	17:77972139	-3.98	17:78253100	0.0431	7.78	1.31	1911	64	enet	0.0913	1.63e-29	0.45919	0.646	0.925835	1
PEC_cortex	ENSG00000173826	17	61600695	61626338	0.04877	17:61604736	-3.13	17:61600717	0.00715	-4.99	2.096	787	15	enet	0.0184	4.49e-07	-1.31047	0.19	0.709661	1
PEC_cortex	ENSG00000173838	17	60778675	60885705	0.07426	17:60855021	-3.33	17:61076428	0.0297	6.48	1.457	1029	34	enet	0.0427	2.03e-14	1.45469	0.146	0.660774	1
PEC_cortex	ENSG00000173918	17	77018896	77045870	0.13624	17:77162366	4.23	17:77055625	0.0812	-10.71	-0.059	1487	12	lasso	0.0947	1.34e-30	0.2241	0.823	0.96651	1
PEC_cortex	ENSG00000173991	17	37820440	37822808	0.04494	17:38020421	-3.03	17:37805684	0.00755	-5.07	-1.011	981	981	bslmm	0.00959	0.000214	1.31842	0.187	0.707279	1
PEC_cortex	ENSG00000174093	17	36337717	36421858	0.33385	17:36188471	2.73	17:36477758	0.132	-5.31	0.101	765	16	enet	0.141	1.41e-45	0.04683	0.963	0.993835	1
PEC_cortex	ENSG00000174100	17	36452989	36479101	0.24658	17:36188471	2.73	17:36447018	0.0248	7.13	0.5325	727	727	bslmm	0.117	1.17e-37	0.82942	0.407	0.840127	1
PEC_cortex	ENSG00000174231	17	1553923	1588176	0.06246	17:1281399	-2.87	17:1592073	0.00217	4.96	-0.928	1663	15	enet	0.0104	0.000123	-0.42696	0.669	0.932091	1
PEC_cortex	ENSG00000174292	17	7283853	7293093	0.09933	17:7641868	4.15	17:7291175	0.0639	-9.3	0.669	1130	3	lasso	0.0697	9.86e-23	-0.69791	0.485	0.871279	1
PEC_cortex	ENSG00000174977	17	18553508	18554855	0.0157	17:18073254	3.13	17:18854872	0.00467	-4.03	-1.2714	676	676	blup	0.00399	0.0123	0.56886	0.569	0.902366	1
PEC_cortex	ENSG00000175061	17	16342136	16381992	0.08722	17:16842232	-2.57	17:16351745	0.0539	8.69	1.624	1105	4	lasso	0.0604	7.56e-20	1.60467	0.109	0.611649	1
PEC_cortex	ENSG00000175106	17	15341205	15466909	0.38778	17:15821966	-3.87	17:15451584	0.396	-22.9	-0.401	1381	50	enet	0.428	1.61e-162	0.47238	0.637	0.923423	1
PEC_cortex	ENSG00000175175	17	56833230	57058983	0.01157	17:57418371	3.61	17:56583098	0.0062	3.97	2.299	1047	1047	blup	0.00385	0.0136	1.71452	0.0864	0.579313	1
PEC_cortex	ENSG00000175662	17	17746828	17875736	0.21794	17:17990580	3.16	17:17746741	0.267	-18.85	-0.348	1005	17	enet	0.269	2.95e-92	0.18377	0.854	0.972433	1
PEC_cortex	ENSG00000175711	17	80900031	81009686	0.4141	17:80522231	2.84	17:81009636	0.314	-20.39	-0.559	1347	1347	bslmm	0.325	8.77e-115	0.32113	0.748	0.948395	1
PEC_cortex	ENSG00000175826	17	7146910	7155810	0.2552	17:7641868	4.15	17:7154534	0.158	-14.74	3.352	1260	22	enet	0.175	2.79e-57	-3.15809	0.00159	0.120732	1
PEC_cortex	ENSG00000175832	17	41605212	41656988	0.03434	17:42065275	-2.75	17:41558679	0.0093	5.11	-1.58	1102	7	enet	0.0114	6.15e-05	-0.39748	0.691	0.935581	1
PEC_cortex	ENSG00000175911	17	78977135	78978932	0.02818	17:79467240	-4.08	17:78970499	0.00521	-4.91	1.459	2020	2	lasso	0.0162	2.02e-06	-1.45131	0.147	0.662282	1
PEC_cortex	ENSG00000176155	17	80059336	80170706	0.20471	17:80363428	4.03	17:80177069	0.167	-15.55	-1.087	1763	14	lasso	0.215	8.96e-72	1.34568	0.178	0.695812	1
PEC_cortex	ENSG00000176170	17	74372665	74383941	0.12269	17:74026435	2.84	17:74413885	0.0469	8.45	-0.515	1407	3	lasso	0.0566	1.12e-18	-0.28857	0.773	0.955639	1
PEC_cortex	ENSG00000176208	17	29158988	29222887	0.01695	17:29717909	-3.04	17:29103739	-0.00072	-3.72	-0.1667	798	4	enet	0.00116	0.112	-0.51673	0.605	0.914078	1
PEC_cortex	ENSG00000176390	17	29096406	29151794	0.27084	17:29514344	3.1	17:29126420	0.336	-21.1	-0.108	818	8	lasso	0.362	3.91e-131	0.33448	0.738	0.945415	1
PEC_cortex	ENSG00000176563	17	40950810	40963605	0.06506	17:41412351	2.86	17:40919117	-0.000377	-3.77	-0.218	790	26	enet	0.0178	6.9e-07	0.54932	0.583	0.907002	1
PEC_cortex	ENSG00000176658	17	30819540	31204195	0.14837	17:31562589	3.4	17:31238726	0.0267	-7.31	0.056	1361	27	enet	0.071	3.95e-23	-0.59146	0.554	0.897053	1
PEC_cortex	ENSG00000176681	17	44370099	44415160	0.63084	17:44825535	-2.97	17:44184404	0.365	22.12	0.554	617	19	enet	0.433	9.06e-165	1.19763	0.231	0.746718	1
PEC_cortex	ENSG00000176809	17	62850430	62915598	0.12555	17:63070510	3.08	17:63068532	0.0438	7.75	-1.215	807	3	lasso	0.0561	1.61e-18	-0.80364	0.422	0.847434	1
PEC_cortex	ENSG00000176845	17	81037567	81052864	0.10631	17:80709830	2.44	17:81024446	0.00498	-4.79	0.641	1036	1036	blup	0.0247	5.64e-09	1.03181	0.302	0.791535	1
PEC_cortex	ENSG00000176927	17	28256218	28435470	0.12601	17:27868417	3.36	17:28176314	0.231	-17.57	-0.954	720	19	enet	0.247	1.48e-83	1.01418	0.31	0.79508	1
PEC_cortex	ENSG00000176974	17	18231187	18266856	0.18805	17:17990580	3.16	17:18272448	0.118	13.01	0.241	693	22	enet	0.161	1.56e-52	0.34773	0.728	0.94367	1
PEC_cortex	ENSG00000176994	17	18218624	18226517	0.04049	17:17990580	3.16	17:18192954	0.0451	7.94	-0.616	669	16	enet	0.0458	2.29e-15	-1.02745	0.304	0.792594	1
PEC_cortex	ENSG00000177294	17	6679542	6700420	0.06193	17:6605466	3.86	17:6680459	0.00558	-4.97	-0.334	1430	1430	bslmm	0.0134	1.48e-05	-0.2415	0.809	0.963901	1
PEC_cortex	ENSG00000177302	17	18174742	18218321	0.20949	17:17990580	3.16	17:18167505	0.0854	11.71	-2.334	673	38	enet	0.171	8.59e-56	-2.54712	0.0109	0.297675	1
PEC_cortex	ENSG00000177303	17	73496342	73511664	0.02965	17:73654076	-3.36	17:73525670	0.00993	4.7	-2.493	1263	1	lasso	0.00718	0.0012	-2.493	0.0127	0.31407	1
PEC_cortex	ENSG00000177370	17	900357	906911	0.10153	17:612460	-3.11	17:910636	0.0628	9.21	0.756	1752	3	lasso	0.0715	2.69e-23	0.74585	0.456	0.860769	1
PEC_cortex	ENSG00000177427	17	18163848	18169866	0.06514	17:17990580	3.16	17:18257544	0.0417	-8.16	3.015	630	6	enet	0.0505	8.18e-17	-2.84692	0.00441	0.20285	1
PEC_cortex	ENSG00000177469	17	40554470	40575535	0.07219	17:40785327	2.55	17:40548806	0.022	-6.71	0.383	618	618	blup	0.0344	6.5e-12	-1.19292	0.233	0.74801	1
PEC_cortex	ENSG00000177728	17	73437240	73496171	0.02422	17:73654076	-3.15	17:73534485	0.00523	4.35	-1.455	1288	1288	blup	0.0107	9.71e-05	-1.08026	0.28	0.780283	1
PEC_cortex	ENSG00000177731	17	18148150	18162230	0.01491	17:17990580	3.16	17:18466845	0.000436	-3.54	1.7518	634	634	bslmm	0.00127	0.102	-2.61999	0.00879	0.275746	1
PEC_cortex	ENSG00000177885	17	73314157	73401790	0.10696	17:73467060	-2.89	17:73360607	0.0678	9.96	-0.186	1288	1288	bslmm	0.0804	4.45e-26	-0.20248	0.84	0.969902	1
PEC_cortex	ENSG00000178082	17	27530441	27531492	0.01624	17:27868417	3.36	17:27530413	-0.000741	4	0.418	781	781	bslmm	0.000943	0.134	0.23586	0.814	0.964991	1
PEC_cortex	ENSG00000178607	17	62116502	62208179	0.01609	17:62202343	3.53	17:62207521	0.00693	-4.85	0.444	760	7	enet	0.00676	0.00162	-0.28721	0.774	0.956035	1
PEC_cortex	ENSG00000178691	17	30264037	30328064	0.01731	17:30512356	3.34	17:30576256	-0.000695	3.56	0.801	1403	1403	bslmm	0.00224	0.0467	0.16822	0.866	0.974792	1
PEC_cortex	ENSG00000178852	17	45400656	45518678	0.46029	17:45293187	3.77	17:45374994	0.229	-17.42	-1.821	1450	30	enet	0.326	3.25e-115	0.51213	0.609	0.915105	1
PEC_cortex	ENSG00000178921	17	8150936	8173809	0.33871	17:8088612	-5.33	17:8162820	0.199	16.24	-2.089	1225	1225	bslmm	0.224	4.34e-75	-1.58172	0.114	0.617087	1
PEC_cortex	ENSG00000178927	17	80400465	80408705	0.30351	17:80363428	4.03	17:80408419	0.246	-18.05	0.745	1700	3	lasso	0.245	7.77e-83	-0.70153	0.483	0.87021	1
PEC_cortex	ENSG00000178971	17	8130191	8151362	0.16391	17:8088612	-5.33	17:8164035	0.0428	8.44	-1.175	1217	1217	bslmm	0.104	1.56e-33	-1.24322	0.214	0.730662	1
PEC_cortex	ENSG00000179029	17	8076555	8079717	0.01637	17:8088612	-5.33	17:8038789	0.000241	4.07	2.786	1132	1	lasso	0.000579	0.184	2.786	0.00534	0.220317	1
PEC_cortex	ENSG00000179277	17	15689932	15690889	0.26705	17:15821966	-3.44	17:15690793	0.193	-16.07	0.214	923	3	lasso	0.225	2.01e-75	-0.25899	0.796	0.961443	1
PEC_cortex	ENSG00000179409	17	647654	657239	0.03016	17:612460	-3.11	17:653987	0.012	5.21	-0.351	1254	1254	bslmm	0.0146	6.23e-06	0.02994	0.976	0.996436	1
PEC_cortex	ENSG00000179593	17	7942335	7952452	0.16108	17:8088612	-5.33	17:7961129	0.0121	-6.67	-1.193	1229	36	enet	0.0515	4.2e-17	0.66755	0.504	0.878705	1
PEC_cortex	ENSG00000179598	17	17104309	17109629	0.14757	17:17281939	-3.36	17:17110213	0.0858	10.77	0.307	1253	5	lasso	0.105	6.46e-34	-0.01122	0.991	0.998609	1
PEC_cortex	ENSG00000179673	17	45055523	45056614	0.07106	17:45293187	3.77	17:45040032	0.0431	-7.83	1.277	1037	7	lasso	0.0378	6.17e-13	-1.02421	0.306	0.793283	1
PEC_cortex	ENSG00000179859	17	7816642	7819271	0.08768	17:8088612	-5.33	17:7819195	0.0537	8.77	-0.91	1331	38	enet	0.0696	1.12e-22	-1.83129	0.0671	0.539686	1
PEC_cortex	ENSG00000180336	17	42733762	42767676	0.0745	17:42951169	-3.85	17:42717345	0.0274	7.08	2.704	1129	6	lasso	0.0521	2.75e-17	2.97582	0.00292	0.167011	1
PEC_cortex	ENSG00000180340	17	42634925	42636907	0.02963	17:42951169	-3.85	17:42688460	0.001	4.04	0.708	1019	1019	blup	0.00593	0.00294	0.21773	0.828	0.967764	1
PEC_cortex	ENSG00000180626	17	5082831	5095178	0.09282	17:5435052	-3.41	17:5020579	0.0495	-8.52	0.08	1693	3	lasso	0.0508	6.63e-17	-0.0386	0.969	0.995075	1
PEC_cortex	ENSG00000180787	17	4981543	4999669	0.05858	17:5435052	-3.41	17:4970015	7.81e-06	3.94	-1.543	1622	9	enet	0.00194	0.0593	-1.58308	0.113	0.615621	1
PEC_cortex	ENSG00000180891	17	55938604	56032684	0.06028	17:55839865	4.11	17:55955106	0.0162	-6.11	0.998	1097	3	lasso	0.0207	9.29e-08	-1.14952	0.25	0.762255	1
PEC_cortex	ENSG00000180901	17	73028670	73061984	0.11168	17:72807037	3	17:73037192	0.0496	-8.58	-0.17	1228	30	enet	0.0877	2.34e-28	0.25277	0.8	0.961927	1
PEC_cortex	ENSG00000181045	17	78193498	78227299	0.17267	17:77972139	-3.98	17:78201686	0.0629	-9.21	-0.2046	1682	8	lasso	0.0851	1.49e-27	0.34007	0.734	0.944821	1
PEC_cortex	ENSG00000181222	17	7387685	7417933	0.05254	17:7641868	4.15	17:7413625	0.0276	6.22	1.399	1198	3	lasso	0.0234	1.4e-08	1.3508	0.177	0.694921	1
PEC_cortex	ENSG00000181291	17	32907768	32966337	0.34075	17:32892875	2.61	17:32895020	0.161	-14.64	0.249	1153	10	lasso	0.183	4.17e-60	-0.45212	0.651	0.927767	1
PEC_cortex	ENSG00000181350	17	16344891	16395467	0.11119	17:16842232	-2.76	17:16330919	0.0225	-7.84	1.531	1112	17	enet	0.0678	3.88e-22	-0.78764	0.431	0.850871	1
PEC_cortex	ENSG00000181396	17	80347099	80376513	0.4809	17:80363428	4.03	17:80369128	0.189	-15.84	0.581	1655	44	enet	0.282	3.65e-97	-0.41244	0.68	0.934202	1
PEC_cortex	ENSG00000181408	17	80332153	80333462	0.06097	17:80363428	4.03	17:80340483	0.0241	-6.2	0.567	1547	5	lasso	0.0219	4.01e-08	-0.83858	0.402	0.8381	1
PEC_cortex	ENSG00000181513	17	43209967	43221548	0.13101	17:42951169	-3.85	17:43253143	0.00649	-3.91	-0.893	772	37	enet	0.0313	5.66e-11	-2.69853	0.00696	0.248372	1
PEC_cortex	ENSG00000181523	17	78180515	78194722	0.03015	17:77972139	-3.98	17:78181304	0.0287	6.69	-1.664	1648	1648	bslmm	0.0249	4.79e-09	-1.37568	0.169	0.68615	1
PEC_cortex	ENSG00000181856	17	7184986	7191576	0.11859	17:7641868	4.15	17:7180435	0.0572	-9.45	3.492	1247	3	lasso	0.0749	2.41e-24	-2.88245	0.00395	0.191663	1
PEC_cortex	ENSG00000182173	17	73512141	73520820	0.02638	17:73654076	-3.23	17:73542005	0.00108	4.48	-1.995	1252	6	enet	0.00589	0.00304	-1.97364	0.0484	0.488975	1
PEC_cortex	ENSG00000182224	17	7761064	7765600	0.05525	17:8088612	-5.33	17:7744193	0.00353	-4.72	-1.965	1352	1352	bslmm	0.0108	8.95e-05	0.93421	0.35	0.817064	1
PEC_cortex	ENSG00000182446	17	79523913	79615495	0.0852	17:79467240	-4.08	17:79531183	0.0147	-5.82	1.312	1770	30	enet	0.0297	1.73e-10	0.20609	0.837	0.969275	1
PEC_cortex	ENSG00000182473	17	74077087	74117657	0.06788	17:74611175	-2.77	17:74086186	0.0301	6.55	0.528	1350	1350	bslmm	0.0304	1.1e-10	0.34015	0.734	0.944821	1
PEC_cortex	ENSG00000182481	17	66031635	66042958	0.10512	17:66011057	3.22	17:66001130	0.0429	-8.35	2.282	1447	4	lasso	0.0497	1.42e-16	-2.02125	0.0433	0.470347	1
PEC_cortex	ENSG00000182534	17	74668633	74707098	0.64147	17:74611175	-2.77	17:74685384	0.332	21.2	-0.674	1789	50	enet	0.529	3.89e-218	-1.03348	0.301	0.790641	1
PEC_cortex	ENSG00000182557	17	4336983	4391503	0.16976	17:4254124	3.53	17:4335636	0.0964	-11.9	0.19	1459	42	enet	0.113	1.78e-36	-0.4169	0.677	0.933745	1
PEC_cortex	ENSG00000182575	17	47653220	47661189	0.03681	17:47295008	3.54	17:47289986	-0.000691	3.35	-0.7944	1005	1005	bslmm	0.00207	0.0534	-1.38998	0.165	0.682711	1
PEC_cortex	ENSG00000182612	17	79604197	79615779	0.07731	17:79467240	-4.08	17:79597693	0.0835	10.85	3.059	1605	5	lasso	0.0846	2.17e-27	2.96256	0.00305	0.169237	1
PEC_cortex	ENSG00000182628	17	57187312	57232630	0.11911	17:57418371	3.61	17:57257560	0.165	-14.26	-1.425	889	4	lasso	0.176	1.09e-57	1.03734	0.3	0.789878	1
PEC_cortex	ENSG00000182963	17	42875816	42908184	0.10325	17:42951169	-3.85	17:42917862	0.0775	10.41	1.257	1111	8	lasso	0.0793	1.04e-25	1.42325	0.155	0.672648	1
PEC_cortex	ENSG00000183011	17	7760003	7788556	0.03486	17:8088612	-5.33	17:7773353	-0.000691	-4.19	-2.74	1365	15	enet	0.00318	0.0226	2.17585	0.0296	0.421346	1
PEC_cortex	ENSG00000183018	17	4402133	4442330	0.26407	17:4254124	4.21	17:4394639	0.114	12.31	0.102	1406	2	lasso	0.112	3e-36	0.06929	0.945	0.990126	1
PEC_cortex	ENSG00000183077	17	76183398	76203782	0.05958	17:76224410	3.75	17:76192318	0.0174	-6.36	0.042	1728	10	enet	0.0188	3.36e-07	-0.93524	0.35	0.817064	1
PEC_cortex	ENSG00000183914	17	7620672	7737062	0.17846	17:8088612	-5.33	17:7621528	0.0374	7.27	-0.555	1366	29	enet	0.0816	1.97e-26	-3.01981	0.00253	0.154321	1
PEC_cortex	ENSG00000184009	17	79476997	79490873	0.20497	17:79467240	-4.08	17:79474352	0.149	-14.52	1.8139	1671	1671	bslmm	0.157	4.45e-51	-1.77669	0.0756	0.556597	1
PEC_cortex	ENSG00000184185	17	21279509	21323179	0.02998	17:21173498	2.78	17:21268583	0.0138	5.31	-0.165	650	4	lasso	0.0139	1.03e-05	-0.80409	0.421	0.846793	1
PEC_cortex	ENSG00000184551	17	80206943	80209703	0.016	17:80363428	4.03	17:80466833	0.00201	-3.93	0.2227	1443	3	enet	0.00333	0.0202	-2.02928	0.0424	0.467857	1
PEC_cortex	ENSG00000184619	17	8271955	8280029	0.37414	17:8088612	-5.33	17:8272206	0.318	-20.45	-0.37	1244	4	lasso	0.319	2.41e-112	0.75464	0.45	0.859222	1
PEC_cortex	ENSG00000184640	17	75276651	75496678	0.09427	17:75977163	-3.39	17:75371267	0.0257	-6.22	-0.114	2149	5	lasso	0.0202	1.26e-07	-0.06732	0.946	0.990363	1
PEC_cortex	ENSG00000185262	17	74261283	74267375	0.11979	17:74611175	-2.77	17:74273165	0.0743	-10.22	1.025	1336	1336	bslmm	0.0867	4.63e-28	-0.90289	0.367	0.824339	1
PEC_cortex	ENSG00000185269	17	79910388	79919716	0.02589	17:79467240	-4.08	17:79945083	0.0184	5.71	-2.399	1564	1	lasso	0.0225	2.6e-08	-2.399	0.0164	0.345998	1
PEC_cortex	ENSG00000185294	17	43922256	43924438	0.01425	17:44237806	-2.87	17:44192923	0.0116	-4.73	0.559	548	548	blup	0.0121	3.71e-05	-0.71374	0.475	0.867822	1
PEC_cortex	ENSG00000185298	17	79633394	79640934	0.14484	17:79467240	-4.08	17:79634541	0.134	13.22	1.317	1613	2	lasso	0.132	1.19e-42	-0.23358	0.815	0.965442	1
PEC_cortex	ENSG00000185359	17	79650356	79670168	0.04803	17:79467240	-4.08	17:79325211	-0.000701	3.51	-0.7296	1629	1629	bslmm	0.0052	0.00503	-1.80065	0.0718	0.549961	1
PEC_cortex	ENSG00000185504	17	79506911	79520987	0.02583	17:79467240	-4.08	17:79507170	0.017	4.86	1.4841	1626	4	lasso	0.0109	8.39e-05	1.61388	0.107	0.608609	1
PEC_cortex	ENSG00000185829	17	44594068	44657088	0.62815	17:44219492	2.97	17:44572068	0.167	-14.94	-1.4466	934	34	enet	0.246	5.15e-83	2.24194	0.025	0.400099	1
PEC_cortex	ENSG00000186074	17	72690452	72709117	0.05226	17:72807037	3	17:72682445	0.0191	-6.3	1.355	1299	3	lasso	0.0183	4.78e-07	-0.94431	0.345	0.81447	1
PEC_cortex	ENSG00000186395	17	38974369	38978847	0.04364	17:38743982	-3.35	17:39230139	0.00201	3.47	0.923	1450	5	lasso	0.00263	0.0345	0.99837	0.318	0.799227	1
PEC_cortex	ENSG00000186532	17	1682779	1733928	0.07933	17:2108393	-3.17	17:1665706	0.0382	-7.29	-2.172	1608	6	lasso	0.0353	3.54e-12	2.01309	0.0441	0.472907	1
PEC_cortex	ENSG00000186594	17	1614805	1620468	0.04798	17:2108393	-3.17	17:1622950	0.0011	-3.98	0.3891	1619	1619	bslmm	0.00965	0.000205	1.678	0.0933	0.589934	1
PEC_cortex	ENSG00000186665	17	65987217	65989765	0.10929	17:66011057	3.22	17:65990500	0.0753	10.06	2.539	1474	5	lasso	0.0745	3.14e-24	2.54775	0.0108	0.296761	1
PEC_cortex	ENSG00000186765	17	79495422	79504156	0.03365	17:79467240	-4.08	17:79486214	0.0249	6.11	1.026	1628	3	lasso	0.0269	1.25e-09	-0.28255	0.778	0.957138	1
PEC_cortex	ENSG00000186834	17	43224684	43229468	0.04899	17:42951169	-3.85	17:43260783	0.0178	5.58	0.299	739	21	enet	0.0206	9.43e-08	0.04731	0.962	0.993739	1
PEC_cortex	ENSG00000186868	17	43971748	44105700	0.67319	17:44237806	-2.87	17:44191682	0.63	-29.32	0.515	540	46	enet	0.718	0	-0.63915	0.523	0.884834	1
PEC_cortex	ENSG00000187456	17	34245070	34257777	0.09703	17:33828033	-2.89	17:34232554	0.0602	-9.06	-0.301	1141	12	enet	0.0641	5.6e-21	0.43972	0.66	0.929501	1
PEC_cortex	ENSG00000187595	17	40177594	40217383	0.08799	17:40676557	-3.26	17:40159925	0.0323	-7.93	0.342	851	851	bslmm	0.0876	2.46e-28	-0.7766	0.437	0.853941	1
PEC_cortex	ENSG00000187607	17	15602891	15640874	0.2181	17:15352174	-3.18	17:15618623	0.088	10.88	0.6116	961	29	enet	0.156	9.89e-51	1.49011	0.136	0.649292	1
PEC_cortex	ENSG00000187688	17	16318856	16340317	0.74082	17:16831782	-2.28	17:16309454	0.454	-24.49	1.015	1046	11	lasso	0.55	3.03e-231	-0.47577	0.634	0.92277	1
PEC_cortex	ENSG00000187775	17	76419778	76573476	0.05351	17:76224410	3.75	17:76421932	0.000229	-4.08	-1.133	1798	26	enet	0.0109	8.68e-05	2.08142	0.0374	0.450552	1
PEC_cortex	ENSG00000187824	17	10602332	10633633	0.27699	17:10133699	3.41	17:10622100	0.368	-22.08	-0.09	1329	32	enet	0.378	3.56e-138	0.05153	0.959	0.993142	1
PEC_cortex	ENSG00000188013	17	20492371	20494013	0.24084	17:20735940	3.05	17:20456872	0.015	-7.11	0.2761	840	31	enet	0.0741	4.33e-24	0.21431	0.83	0.968351	1
PEC_cortex	ENSG00000188176	17	4487294	4511614	0.026	17:4254124	3.85	17:4491927	0.00815	-4.04	0.756	1411	1411	bslmm	0.00197	0.0576	0.92645	0.354	0.819032	1
PEC_cortex	ENSG00000188522	17	18872102	18908117	0.05492	17:19299690	2.95	17:18912271	0.00505	-4.98	1.082	477	27	enet	0.0179	6.3e-07	-0.18481	0.853	0.972262	1
PEC_cortex	ENSG00000188554	17	41322498	41363708	0.06291	17:41057212	2.27	17:41337472	0.0525	-8.54	0.289	879	15	enet	0.0657	1.79e-21	-0.34948	0.727	0.943445	1
PEC_cortex	ENSG00000188612	17	73163408	73179078	0.04422	17:72807037	3	17:73267432	-0.000357	-4.01	-0.3386	1180	18	enet	0.00639	0.00211	0.86592	0.387	0.83191	1
PEC_cortex	ENSG00000188825	17	41447213	41466567	0.03485	17:41057212	2.27	17:41520200	-0.000541	-4.02	-0.856	926	926	blup	0.00575	0.00335	1.32352	0.186	0.705861	1
PEC_cortex	ENSG00000188878	17	73905655	73937221	0.06697	17:73467060	-2.89	17:73888273	0.0311	7.55	0.508	1335	13	enet	0.0612	4.38e-20	1.01656	0.309	0.794658	1
PEC_cortex	ENSG00000188888	17	36481413	36499730	0.39654	17:36188471	2.73	17:36496365	0.137	-13.54	0.8996	743	743	bslmm	0.216	8.08e-72	-0.95354	0.34	0.812926	1
PEC_cortex	ENSG00000188895	17	38278551	38293042	0.06077	17:38743982	-3.35	17:38301901	0.0169	-5.99	-0.728	931	11	enet	0.0181	5.36e-07	0.82295	0.411	0.84164	1
PEC_cortex	ENSG00000188933	17	16689803	16707769	0.13737	17:16309653	2.45	17:16570179	0.0185	-6.81	0.594	1243	1243	bslmm	0.0616	3.29e-20	-0.87337	0.382	0.830305	1
PEC_cortex	ENSG00000189050	17	58029601	58042122	0.09169	17:58382823	2.1	17:57940003	0.0225	-6.01	-0.222	526	7	lasso	0.0453	3.29e-15	0.41942	0.675	0.933623	1
PEC_cortex	ENSG00000189152	17	19030782	19062489	0.0516	17:18579304	3.02	17:19258073	0.0297	-6.72	-1.582	643	643	bslmm	0.0235	1.31e-08	1.69475	0.0901	0.585249	1
PEC_cortex	ENSG00000189423	17	20318860	20334321	0.24807	17:20735940	2.74	17:20208846	0.199	16.57	0.141	804	16	enet	0.222	3.74e-74	-0.07992	0.936	0.988156	1
PEC_cortex	ENSG00000196169	17	72322349	72351959	0.0831	17:72449907	3.65	17:72335646	0.0282	-5.84	0.124	1340	6	lasso	0.025	4.67e-09	-0.72198	0.47	0.865801	1
PEC_cortex	ENSG00000196388	17	4891425	4900905	0.04599	17:5008275	3.09	17:4936972	0.0198	4.95	0.414	1470	1	lasso	0.0128	2.2e-05	2.044	0.041	0.463572	1
PEC_cortex	ENSG00000196689	17	3468738	3500392	0.14129	17:3534005	-3.49	17:3514598	0.0535	8.66	-2.795	1663	1663	bslmm	0.0734	7.22e-24	-2.1926	0.0283	0.414378	1
PEC_cortex	ENSG00000196704	17	66243715	66253297	0.1263	17:66011057	3.22	17:66224250	0.0234	-7.21	-0.366	1433	1433	bslmm	0.0732	8.47e-24	1.61875	0.106	0.607054	1
PEC_cortex	ENSG00000197322	17	32901142	32906388	0.44072	17:32892875	2.61	17:32892875	0.0965	11.67	2.614	1135	1135	bslmm	0.229	1.05e-76	-0.10956	0.913	0.984257	1
PEC_cortex	ENSG00000197417	17	3511556	3539616	0.67882	17:3534005	-3.49	17:3515275	0.404	23.13	-2.875	1716	66	enet	0.504	2.89e-203	-2.91321	0.00358	0.183446	1
PEC_cortex	ENSG00000197566	17	16524051	16557170	0.11367	17:16842232	-2.93	17:16557027	0.0965	11.66	1.641	1145	2	lasso	0.0958	5.98e-31	1.641	0.101	0.601447	1
PEC_cortex	ENSG00000197681	17	36337711	36358166	0.25459	17:36088329	2.87	17:36239339	0.0459	9.78	0.9381	717	38	enet	0.151	5.63e-49	0.65117	0.515	0.882376	1
PEC_cortex	ENSG00000197879	17	1367392	1396106	0.07615	17:1596727	-3.33	17:1369338	0.00707	5.28	-0.851	1694	1694	blup	0.0196	2e-07	-1.50516	0.132	0.643204	1
PEC_cortex	ENSG00000198150	17	8261731	8263538	0.32075	17:8088612	-5.33	17:8272206	0.254	-18.39	-0.37	1238	5	lasso	0.258	5.74e-88	0.86195	0.389	0.832182	1
PEC_cortex	ENSG00000198231	17	61850963	61896677	0.17197	17:62202343	3.53	17:61867787	0.199	-16.4	-0.444	866	866	bslmm	0.204	8.99e-68	0.52902	0.597	0.911939	1
PEC_cortex	ENSG00000198242	17	27046411	27051377	0.01595	17:26953453	2.89	17:27021202	0.000861	-3.89	-2.463	636	17	enet	0.00127	0.102	-0.33872	0.735	0.945059	1
PEC_cortex	ENSG00000198496	17	41277627	41305688	0.24385	17:41057212	2.27	17:41281680	0.546	-27.09	0.249	863	863	bslmm	0.553	4.41e-233	-0.21509	0.83	0.968351	1
PEC_cortex	ENSG00000198740	17	47366568	47439835	0.02947	17:47295008	3.54	17:47484286	0.00895	-4.75	-0.837	1081	9	enet	0.0106	0.000103	0.26498	0.791	0.960169	1
PEC_cortex	ENSG00000198783	17	33288549	33290205	0.04363	17:33602910	2.65	17:33231839	0.0108	-4.72	-0.047	1125	1125	bslmm	0.0118	4.45e-05	-0.51409	0.607	0.914965	1
PEC_cortex	ENSG00000198844	17	8213559	8225829	0.01805	17:8088612	-5.33	17:8220357	0.00041	3.71	-4.383	1223	1223	bslmm	0.00117	0.111	-3.13661	0.00171	0.125945	1
PEC_cortex	ENSG00000198863	17	41132582	41145707	0.02732	17:40785327	2.32	17:41089375	0.00166	3.58	0.093	779	1	lasso	0.00115	0.113	0.093	0.926	0.986331	1
PEC_cortex	ENSG00000198909	17	61699775	61773663	0.02513	17:62202343	3.53	17:62013474	-0.00036	3.59	-0.661	821	821	bslmm	0.00937	0.000249	-1.74934	0.0802	0.565373	1
PEC_cortex	ENSG00000198920	17	6481468	6544247	0.10598	17:6605466	3.86	17:6502054	0.0483	-8.87	-1.142	1638	24	enet	0.0713	3.22e-23	1.16395	0.244	0.757574	1
PEC_cortex	ENSG00000198933	17	45771447	45789416	0.02825	17:45293187	3.77	17:45771037	0.00323	4.36	-0.3	1334	1334	bslmm	0.00686	0.0015	-1.61944	0.105	0.605849	1
PEC_cortex	ENSG00000204237	17	79632066	79633665	0.09771	17:79467240	-4.08	17:79630988	0.0708	-10.35	0.792	1602	1602	bslmm	0.0719	2.11e-23	-0.83694	0.403	0.838494	1
PEC_cortex	ENSG00000204278	17	76227391	76237068	0.38602	17:76224410	3.75	17:76214478	0.103	-12.43	-0.5728	1684	25	enet	0.229	1.27e-76	-0.45174	0.651	0.927767	1
PEC_cortex	ENSG00000204282	17	76103479	76107880	0.24899	17:76224410	3.75	17:76097033	0.0663	-9.72	-0.921	1727	1727	bslmm	0.118	3.34e-38	0.60987	0.542	0.893189	1
PEC_cortex	ENSG00000204316	17	73894724	73905899	0.08797	17:73467060	-2.89	17:73876473	0.0103	-4.93	1.342	1305	1305	bslmm	0.0229	1.91e-08	-2.02518	0.0428	0.469992	1
PEC_cortex	ENSG00000204650	17	43697694	43725582	0.08382	17:43396328	-3.24	17:44207887	0.219	-17.57	0.474	556	48	enet	0.234	8.75e-79	-0.41394	0.679	0.934009	1
PEC_cortex	ENSG00000204652	17	43685909	43686349	0.04853	17:43396328	-3.24	17:44177669	0.0712	10.31	0.519	464	464	blup	0.0744	3.45e-24	0.38726	0.699	0.936749	1
PEC_cortex	ENSG00000204815	17	40086888	40117648	0.03843	17:40316777	-2.94	17:40123521	0.0041	-4.71	-1.679	971	971	bslmm	0.015	4.85e-06	2.10957	0.0349	0.442072	1
PEC_cortex	ENSG00000205045	17	33791268	33864880	0.16334	17:33828033	-2.89	17:33867678	0.0642	9.87	-1.865	1424	1424	bslmm	0.0847	2.01e-27	-2.83285	0.00461	0.206789	1
PEC_cortex	ENSG00000205217	17	20320741	20322363	0.06079	17:20735940	2.74	17:20221050	0.0441	-8.16	-0.383	789	9	lasso	0.0633	9.43e-21	0.29915	0.765	0.953679	1
PEC_cortex	ENSG00000205309	17	17206649	17250977	0.08843	17:17281939	-2.8	17:17208965	0.0449	7.86	-0.694	1314	12	enet	0.0627	1.52e-20	-0.06365	0.949	0.991198	1
PEC_cortex	ENSG00000205710	17	4802713	4806227	0.15256	17:5008275	3.09	17:4813799	0.0283	-7.7	-0.002	1574	1574	bslmm	0.0937	2.8e-30	0.66696	0.505	0.878778	1
PEC_cortex	ENSG00000212734	17	6554971	6556791	0.04644	17:6605466	3.86	17:6498498	0.0157	5.41	-0.297	1568	4	lasso	0.0163	1.93e-06	-0.02764	0.978	0.996554	1
PEC_cortex	ENSG00000213077	17	18427880	18430160	0.31865	17:17990580	3.16	17:18477409	0.18	-15.5	1.2501	779	26	enet	0.2	2.75e-66	-0.86903	0.385	0.831407	1
PEC_cortex	ENSG00000213246	17	56422539	56430454	0.14443	17:56086363	3.25	17:56419228	0.0968	-11.97	0.294	916	14	enet	0.116	2.15e-37	-0.46893	0.639	0.924264	1
PEC_cortex	ENSG00000213424	17	38810917	38821433	0.179	17:38743982	-3.35	17:38846854	0.125	13.03	0.482	1347	9	lasso	0.127	5.17e-41	0.45222	0.651	0.927767	1
PEC_cortex	ENSG00000213977	17	3566196	3571976	0.16275	17:3534005	-3.49	17:3566213	0.0587	8.97	0.598	1686	1686	bslmm	0.112	3.53e-36	0.13987	0.889	0.979209	1
PEC_cortex	ENSG00000214087	17	79648204	79650954	0.41445	17:79467240	-4.08	17:79649515	0.353	-21.92	1.18	1593	38	enet	0.403	2.81e-150	-0.92482	0.355	0.819043	1
PEC_cortex	ENSG00000214140	17	74523668	74549660	0.03827	17:74611175	-2.77	17:74547398	0.0324	6.83	-0.095	1617	1	lasso	0.0309	7.44e-11	-0.095	0.924	0.985959	1
PEC_cortex	ENSG00000214174	17	62962668	62971694	0.06715	17:63070510	2.66	17:62999707	0.0502	8.48	-0.362	825	6	lasso	0.0487	2.98e-16	-0.41497	0.678	0.933956	1
PEC_cortex	ENSG00000214176	17	62775377	62833272	0.04818	17:63070510	2.56	17:62790430	0.02	-6.77	-1.189	792	4	lasso	0.0323	2.9e-11	0.76046	0.447	0.857692	1
PEC_cortex	ENSG00000214226	17	54869274	54916134	0.11274	17:54517103	-3.41	17:54880752	0.0606	9.32	-0.69	1087	17	enet	0.0852	1.39e-27	-1.20568	0.228	0.743595	1
PEC_cortex	ENSG00000214401	17	44270942	44274089	0.65545	17:44237806	-2.87	17:44364056	0.319	20.83	1.0336	545	25	enet	0.387	1.68e-142	0.86354	0.388	0.832176	1
PEC_cortex	ENSG00000214425	17	43578685	43627701	0.32627	17:43396328	-3.24	17:44119320	0.478	-25.51	0.82	446	81	enet	0.522	4.35e-214	-0.86822	0.385	0.831407	1
PEC_cortex	ENSG00000214447	17	42977135	42982758	0.38072	17:42951169	-3.85	17:42937171	0.26	18.76	1.797	1051	1051	bslmm	0.352	1.32e-126	2.60575	0.00917	0.280784	1
PEC_cortex	ENSG00000214719	17	28903482	28999807	0.14021	17:29461525	-2.83	17:29012488	0.107	11.29	-1.1446	843	843	blup	0.129	1.15e-41	0.41667	0.677	0.933745	1
PEC_cortex	ENSG00000214941	17	15879874	15903031	0.58286	17:15777299	-3.24	17:15879303	0.608	28.33	0.892	924	20	enet	0.627	4.08e-285	0.86248	0.388	0.832176	1
PEC_cortex	ENSG00000214946	17	15635561	15649476	0.19016	17:15821966	-3.38	17:15597562	0.0936	-11.21	1.9424	939	10	lasso	0.109	2.78e-35	-1.68426	0.0921	0.588745	1
PEC_cortex	ENSG00000219200	17	6915736	6917851	0.1167	17:6605466	3.86	17:6911882	0.0578	-9.15	-0.785	1264	3	lasso	0.0757	1.35e-24	0.80572	0.42	0.84658	1
PEC_cortex	ENSG00000220205	17	8062467	8066864	0.0666	17:8088612	-5.33	17:8060571	0.0329	6.68	-1.364	1137	4	lasso	0.0297	1.72e-10	-0.64085	0.522	0.884736	1
PEC_cortex	ENSG00000221882	17	3181193	3182268	0.18414	17:3534005	-3.49	17:3310217	0.0801	-9.74	1.206	1668	30	enet	0.147	1.27e-47	1.00348	0.316	0.79798	1
PEC_cortex	ENSG00000221926	17	15531274	15587625	0.09105	17:15821966	-3.51	17:15572147	0.0144	-4.73	0.5184	1038	1038	blup	0.0182	5.29e-07	-0.68956	0.49	0.873477	1
PEC_cortex	ENSG00000221995	17	27400537	27418537	0.16926	17:27868417	3.36	17:27417337	0.0864	-11.25	-0.233	754	6	lasso	0.103	2.16e-33	-0.26359	0.792	0.960511	1
PEC_cortex	ENSG00000223878	17	15410180	15410668	0.01708	17:15821966	-4.2	17:15393668	0.00953	-4.28	-0.538	1166	1166	blup	0.00608	0.00265	0.56093	0.575	0.904323	1
PEC_cortex	ENSG00000224113	17	33332107	33336762	0.03606	17:33828033	-2.89	17:33399745	0.0128	4.75	-0.56	1105	1	lasso	0.00818	0.000582	-0.56	0.575	0.904323	1
PEC_cortex	ENSG00000224383	17	62075711	62081664	0.06595	17:62202343	3.53	17:62144344	0.00408	-4.68	-1.032	763	763	bslmm	0.0182	5.22e-07	1.81192	0.07	0.546971	1
PEC_cortex	ENSG00000224512	17	76101532	76102949	0.2011	17:76224410	3.75	17:76098948	0.145	-13.94	-1.03	1733	1733	bslmm	0.148	5.2e-48	1.01805	0.309	0.794658	1
PEC_cortex	ENSG00000224877	17	79213039	79215081	0.11213	17:79467240	-4.08	17:79192142	0.0427	7.85	1.194	2113	12	enet	0.0801	5.62e-26	1.83922	0.0659	0.534965	1
PEC_cortex	ENSG00000224911	17	42980529	42981914	0.13907	17:42951169	-3.85	17:42971570	0.0961	-11.63	-3.667	1050	1050	bslmm	0.11	1.94e-35	3.4183	0.00063	0.0770392	1
PEC_cortex	ENSG00000225014	17	20015137	20016303	0.0156	17:19896163	-2.26	17:19897845	0.00568	-4.25	-1.31	801	801	blup	0.00603	0.00274	0.28132	0.778	0.957138	1
PEC_cortex	ENSG00000225190	17	43513266	43568115	0.08633	17:43396328	-3.24	17:43463493	0.0569	-8.77	1.453	463	463	bslmm	0.0632	1.06e-20	-1.61067	0.107	0.608609	1
PEC_cortex	ENSG00000225485	17	36584662	36668628	0.02378	17:36188471	2.73	17:36795498	0.00161	4.11	-0.739	851	851	blup	0.00605	0.0027	-0.48792	0.626	0.920005	1
PEC_cortex	ENSG00000225860	17	49414076	49419932	0.04835	17:49204783	-3.7	17:49440117	0.00526	4.32	2.275	1195	1195	bslmm	0.0131	1.8e-05	1.90586	0.0567	0.513232	1
PEC_cortex	ENSG00000226049	17	32363700	32366891	0.05133	17:32180014	2.76	17:32398411	-0.000504	-4.19	0.364	1434	1434	blup	0.0137	1.15e-05	0.33678	0.736	0.945059	1
PEC_cortex	ENSG00000226137	17	79002933	79008501	0.05359	17:79467240	-4.08	17:79003691	0.0532	7.1	0.069	2041	4	lasso	0.073	9.13e-24	0.54229	0.588	0.908522	1
PEC_cortex	ENSG00000226145	17	16721297	16725893	0.08667	17:16309653	2.53	17:16636374	0.0182	-6.79	-0.0673	1241	1241	bslmm	0.0346	5.61e-12	-0.43657	0.662	0.929954	1
PEC_cortex	ENSG00000226377	17	31203777	31205655	0.01984	17:30950422	3.08	17:31025826	0.00323	3.86	-1.06	1020	1	lasso	0.0114	6.07e-05	-1.06	0.289	0.785301	1
PEC_cortex	ENSG00000227036	17	70319264	70636611	0.05858	17:71000259	-3.99	17:70457759	0.00898	-5.19	0.052	1712	2	lasso	0.0109	8.38e-05	-0.5577	0.577	0.904867	1
PEC_cortex	ENSG00000227078	17	19322348	19327670	0.02107	17:19623232	-2.96	17:19347793	0.0088	4.85	-1.685	602	2	lasso	0.00823	0.000563	-1.67596	0.0937	0.590873	1
PEC_cortex	ENSG00000227450	17	36905613	36906969	0.06724	17:36916993	2.73	17:36905271	0.00557	5.29	1.075	935	35	enet	0.0287	3.44e-10	-0.04142	0.967	0.994702	1
PEC_cortex	ENSG00000228157	17	18996287	19000150	0.08443	17:18579304	2.99	17:19187103	0.0306	-6.76	-1.493	577	577	bslmm	0.0312	6.12e-11	0.90231	0.367	0.824339	1
PEC_cortex	ENSG00000228218	17	74221832	74222887	0.02546	17:74611175	-2.77	17:74220911	0.0076	-4.79	1.559	1362	1362	bslmm	0.00599	0.00282	-0.98604	0.324	0.803319	1
PEC_cortex	ENSG00000228782	17	45527934	45569858	0.16228	17:45293187	3.77	17:45703264	0.182	15.62	-0.576	1376	55	enet	0.185	7.48e-61	-0.53674	0.591	0.909499	1
PEC_cortex	ENSG00000229980	17	48944040	48987098	0.27868	17:48511800	3.5	17:48944240	0.135	-13.83	-0.477	1175	1175	bslmm	0.184	2.67e-60	1.07972	0.28	0.780283	1
PEC_cortex	ENSG00000230055	17	36886488	36891297	0.02448	17:36916993	2.73	17:36992375	0.00399	-4.15	-1.377	926	9	enet	0.00485	0.00648	0.3154	0.752	0.9496	1
PEC_cortex	ENSG00000230528	17	20339650	20350557	0.17637	17:20735940	2.78	17:20137134	0.154	-14.61	0.443	804	46	enet	0.221	6.91e-74	0.67593	0.499	0.876926	1
PEC_cortex	ENSG00000231458	17	16586752	16587541	0.07386	17:16842232	-2.96	17:16546343	0.049	-9.41	0.684	1126	15	enet	0.0613	3.99e-20	-0.83503	0.404	0.838845	1
PEC_cortex	ENSG00000231595	17	14113805	14121239	0.10961	17:13646100	-3.65	17:14106889	0.0103	6.33	-0.397	1779	1779	bslmm	0.0596	1.35e-19	-0.49034	0.624	0.919264	1
PEC_cortex	ENSG00000231625	17	19519102	19537138	0.07829	17:19194812	-2.74	17:19582350	0.0196	-6.64	-0.2621	749	26	enet	0.0545	4.98e-18	1.59858	0.11	0.612486	1
PEC_cortex	ENSG00000231645	17	20415873	20420792	0.06289	17:20735940	3.37	17:20384365	0.0117	5.65	-0.4646	862	862	bslmm	0.0376	7.2e-13	-0.45492	0.649	0.926936	1
PEC_cortex	ENSG00000231784	17	655900	658576	0.42941	17:612460	-3.11	17:659371	0.131	14.29	-0.029	1254	47	enet	0.287	3.1e-99	0.1208	0.904	0.982133	1
PEC_cortex	ENSG00000232300	17	44636196	44640161	0.49987	17:44219492	2.93	17:44572068	0.164	-14.82	-1.4602	813	32	enet	0.201	1.17e-66	2.41379	0.0158	0.343273	1
PEC_cortex	ENSG00000232457	17	62936720	62952664	0.06395	17:63070510	2.8	17:63068532	0.0415	7.76	-1.215	794	3	lasso	0.0452	3.37e-15	-0.73604	0.462	0.862756	1
PEC_cortex	ENSG00000232859	17	26205340	26221778	0.40205	17:25945865	3.11	17:26232917	0.397	-22.94	0.415	970	30	enet	0.436	1.68e-166	-0.22699	0.82	0.966126	1
PEC_cortex	ENSG00000233175	17	43315395	43319101	0.38481	17:42951169	-3.85	17:43336997	0.131	13.78	2.783	667	13	lasso	0.277	2.75e-95	3.01622	0.00256	0.154628	1
PEC_cortex	ENSG00000233327	17	18414576	18429244	0.48361	17:17990580	3.16	17:18477409	0.376	-22.34	1.2576	785	35	enet	0.42	1.2e-158	-1.28452	0.199	0.719896	1
PEC_cortex	ENSG00000233483	17	43322553	43326203	0.06028	17:42951169	-3.85	17:43317574	0.0352	-6.93	-2.48	664	3	lasso	0.0346	5.53e-12	2.58443	0.00975	0.286803	1
PEC_cortex	ENSG00000233670	17	10725792	10741762	0.15619	17:11150228	-3.86	17:10746567	0.0455	-8.83	-0.8	1244	5	lasso	0.0991	5.19e-32	0.76072	0.447	0.857692	1
PEC_cortex	ENSG00000234327	17	5014763	5017674	0.27252	17:5435052	-3.41	17:5017698	0.196	-16.33	-1.346	1601	1601	bslmm	0.227	3.97e-76	1.1163	0.264	0.770632	1
PEC_cortex	ENSG00000234477	17	39077682	39132178	0.14603	17:38743982	-3.35	17:38961122	0.0257	-6.88	-0.293	1643	12	lasso	0.0489	2.54e-16	-1.19813	0.231	0.746718	1
PEC_cortex	ENSG00000234494	17	45974696	46018776	0.03867	17:45817439	2.45	17:46030994	0.00149	3.65	-0.428	1298	15	enet	0.015	4.73e-06	-0.33853	0.735	0.945059	1
PEC_cortex	ENSG00000234899	17	70033455	70217977	0.13983	17:70386463	2.88	17:70079708	0.0608	8.5	-0.471	1304	4	lasso	0.0745	3.12e-24	-1.07032	0.284	0.782755	1
PEC_cortex	ENSG00000234912	17	75082798	75091068	0.33686	17:74611175	-2.77	17:75076332	0.124	-13.47	-0.481	1810	23	enet	0.233	2.93e-78	0.23951	0.811	0.964105	1
PEC_cortex	ENSG00000235296	17	79899745	79905477	0.35789	17:79410256	4.26	17:79945083	0.141	13.73	-2.399	1557	25	enet	0.181	2.15e-59	-2.76045	0.00577	0.229431	1
PEC_cortex	ENSG00000235530	17	21117644	21133348	0.04849	17:21173498	2.78	17:21098815	0.0255	6.51	-0.741	675	2	lasso	0.0248	5.27e-09	-0.7548	0.45	0.859222	1
PEC_cortex	ENSG00000235554	17	16520162	16521195	0.03941	17:16842232	-3	17:16570259	0.0121	4.97	0.9072	1113	1113	blup	0.0147	5.72e-06	0.34947	0.727	0.943445	1
PEC_cortex	ENSG00000235672	17	18811592	18812178	0.02464	17:18579304	2.88	17:18807884	0.0295	6.54	-1.397	442	2	lasso	0.0251	4.24e-09	-1.397	0.162	0.679327	1
PEC_cortex	ENSG00000235979	17	19342456	19364308	0.03259	17:19623232	-2.98	17:19365611	0.0254	6.62	-1.582	578	3	lasso	0.0256	2.96e-09	-1.61735	0.106	0.607054	1
PEC_cortex	ENSG00000236618	17	1420225	1421390	0.06075	17:1642103	3.13	17:1403964	0.0176	-5.71	-0.176	1700	1700	bslmm	0.0206	9.85e-08	0.19447	0.846	0.970737	1
PEC_cortex	ENSG00000236819	17	20978869	20993928	0.02228	17:21173498	2.78	17:20950994	0.000257	-4.08	1.639	749	2	lasso	0.00271	0.0325	-1.84862	0.0645	0.532761	1
PEC_cortex	ENSG00000237854	17	66098049	66111659	0.04202	17:66011057	3.22	17:65919328	0.000329	-2.93	-1.5096	1434	1434	bslmm	0.00495	0.00601	1.0539	0.292	0.786973	1
PEC_cortex	ENSG00000238083	17	44588877	44633016	0.74316	17:44237806	-2.87	17:44572068	0.385	-22.57	-1.4328	896	38	enet	0.488	2.41e-194	1.5895	0.112	0.614123	1
PEC_cortex	ENSG00000239672	17	49230897	49239789	0.42127	17:48845189	3.39	17:49226331	0.301	19.99	-0.967	1218	27	enet	0.359	9.66e-130	-0.8015	0.423	0.847943	1
PEC_cortex	ENSG00000239704	17	15339332	15406922	0.3392	17:15821966	-3.88	17:15451584	0.324	-20.7	-0.401	1332	8	lasso	0.329	1.18e-116	0.52809	0.597	0.911939	1
PEC_cortex	ENSG00000240280	17	61926652	61941739	0.027	17:62202343	3.53	17:61788859	0.0147	-5.96	1.116	824	4	lasso	0.0214	5.65e-08	-1.35532	0.175	0.692593	1
PEC_cortex	ENSG00000241322	17	15468798	15522826	0.02387	17:15821966	-3.57	17:15504805	0.0113	-4.62	2.238	1106	5	enet	0.0113	6.25e-05	-2.40261	0.0163	0.34492	1
PEC_cortex	ENSG00000242889	17	55695469	55695759	0.02729	17:55839865	4.11	17:55859607	0.00369	-4.13	2.974	1081	25	enet	0.0064	0.00209	-1.78184	0.0748	0.554892	1
PEC_cortex	ENSG00000243678	17	49230920	49249108	0.1845	17:48845189	3.39	17:49250235	0.165	-15.05	-0.806	1232	32	enet	0.217	3.27e-72	0.48485	0.628	0.920908	1
PEC_cortex	ENSG00000244045	17	26684604	26708716	0.16486	17:26312957	-2.83	17:26718592	0.126	-13.01	-0.3	512	12	enet	0.127	3.6e-41	0.05462	0.956	0.992623	1
PEC_cortex	ENSG00000244184	17	4607525	4608824	0.03588	17:4254124	4.12	17:4604497	0.0166	5.18	0.782	1329	11	enet	0.0166	1.52e-06	0.41359	0.679	0.934009	1
PEC_cortex	ENSG00000246640	17	48127713	48133103	0.06994	17:48015014	-4.22	17:48144011	0.00853	5.85	1.367	988	13	enet	0.0192	2.58e-07	0.69623	0.486	0.871593	1
PEC_cortex	ENSG00000246731	17	72206119	72209481	0.10617	17:71976519	3.89	17:72208088	0.0252	6.43	0.8897	1443	33	enet	0.0522	2.54e-17	2.01115	0.0443	0.473377	1
PEC_cortex	ENSG00000248278	17	46952222	46986345	0.11112	17:47295008	3.54	17:46984832	0.0994	-12.55	-0.228	1359	48	enet	0.132	1.27e-42	0.08629	0.931	0.987166	1
PEC_cortex	ENSG00000248714	17	47438527	47447360	0.03184	17:47295008	3.54	17:47323380	-0.000741	3.78	0.567	986	986	bslmm	0.00324	0.0216	-0.64882	0.516	0.882461	1
PEC_cortex	ENSG00000249459	17	18561742	18585575	0.07699	17:18073254	3.13	17:18607561	0.0191	3.95	-1.79	671	671	bslmm	0.0179	6.24e-07	-0.47228	0.637	0.923423	1
PEC_cortex	ENSG00000250286	17	48614655	48616115	0.0286	17:48511800	3.5	17:48614674	0.0192	5.31	-2.77	1086	3	lasso	0.015	4.76e-06	-3.09596	0.00196	0.13552	1
PEC_cortex	ENSG00000250462	17	28956698	28964482	0.28022	17:29461525	-2.83	17:28914153	0.16	-15.14	-0.849	800	81	enet	0.199	8.87e-66	0.78833	0.431	0.850871	1
PEC_cortex	ENSG00000250506	17	73996987	74002080	0.07756	17:73943398	2.63	17:73989277	0.0227	6.36	2.44	1321	16	enet	0.042	3.25e-14	1.74828	0.0804	0.565482	1
PEC_cortex	ENSG00000255104	17	15603006	15648092	0.35877	17:15352174	-3.18	17:15595145	0.108	-12.97	1.3907	967	42	enet	0.199	9.99e-66	-1.69967	0.0892	0.583284	1
PEC_cortex	ENSG00000256515	17	34522268	34524157	0.37423	17:34951204	-3.41	17:34823204	0.0452	9.54	-1.2282	898	42	enet	0.185	6.81e-61	-2.61256	0.00899	0.278381	1
PEC_cortex	ENSG00000256762	17	44076616	44077060	0.00841	17:44237806	-2.87	17:44189855	0.00263	-3.8	0.38	539	539	blup	0.00381	0.014	-0.65011	0.516	0.882461	1
PEC_cortex	ENSG00000256806	17	6555059	6556617	0.09242	17:6605466	3.86	17:6489231	0.0535	-9.04	-1.141	1566	1566	bslmm	0.0623	2.03e-20	0.65189	0.514	0.882245	1
PEC_cortex	ENSG00000257073	17	73314159	73315410	0.03559	17:73467060	-2.89	17:73417662	0.00458	4.45	-0.594	1181	1181	blup	0.0126	2.51e-05	-0.71137	0.477	0.867952	1
PEC_cortex	ENSG00000257949	17	73975301	73996667	0.24258	17:73486021	-2.63	17:73996887	0.143	-13.98	1.088	1331	36	enet	0.161	1.39e-52	-1.46005	0.144	0.659162	1
PEC_cortex	ENSG00000257950	17	3566357	3599488	0.05476	17:3534005	-3.49	17:3569570	0.0159	4.81	0.859	1704	2	lasso	0.0114	5.93e-05	0.86738	0.386	0.831664	1
PEC_cortex	ENSG00000259024	17	15339338	15466875	0.3548	17:15821966	-3.88	17:15451584	0.388	22.66	-0.401	1384	8	enet	0.386	3.11e-142	-0.41041	0.682	0.934438	1
PEC_cortex	ENSG00000259207	17	45331212	45421658	0.13397	17:45293187	3.77	17:45322572	0.0943	-11.41	0.317	1389	1389	bslmm	0.0936	3.18e-30	-0.83386	0.404	0.838845	1
PEC_cortex	ENSG00000259224	17	7384721	7386383	0.02089	17:7641868	4.15	17:7352910	0.00367	-4.16	0.947	1154	1154	blup	0.00532	0.00459	-0.76881	0.442	0.855726	1
PEC_cortex	ENSG00000259623	17	40004770	40007699	0.07037	17:40187862	3.24	17:40024895	0.016	5.85	0.438	919	919	blup	0.0314	5.28e-11	-0.013	0.99	0.9986	1
PEC_cortex	ENSG00000260005	17	79202507	79207783	0.04768	17:79467240	-4.08	17:79178196	0.0154	-5.92	-0.395	2127	2	lasso	0.0168	1.31e-06	-0.24547	0.806	0.963355	1
PEC_cortex	ENSG00000260019	17	26256574	26301249	0.02952	17:25945865	3.11	17:26317502	0.0288	-6.38	-2.202	974	1	lasso	0.0253	3.67e-09	2.202	0.0277	0.410764	1
PEC_cortex	ENSG00000260075	17	44450221	44564507	0.65126	17:44237806	-2.87	17:44625928	0.256	18.44	0.6615	795	23	enet	0.394	5.04e-146	1.23866	0.215	0.731668	1
PEC_cortex	ENSG00000260248	17	71171622	71172772	0.20807	17:71388903	-4.49	17:71161982	0.0406	-7.44	-1.284	1410	31	enet	0.1	2.71e-32	-0.59203	0.554	0.897053	1
PEC_cortex	ENSG00000260647	17	18171394	18172142	0.02225	17:17990580	3.16	17:17674967	0.00823	3.99	-0.72	633	633	bslmm	0.00574	0.00338	-2.56654	0.0103	0.292524	1
PEC_cortex	ENSG00000260793	17	42298769	42301078	0.06699	17:42683419	-3.22	17:42312973	0.0459	-7.9	0.604	1008	2	lasso	0.044	8.1e-15	-0.6149	0.539	0.891564	1
PEC_cortex	ENSG00000261033	17	19911364	19912547	0.13733	17:19481785	-2.91	17:19912570	0.123	-13.45	-1.316	894	4	lasso	0.214	4.44e-71	0.92815	0.353	0.81856	1
PEC_cortex	ENSG00000261040	17	58160927	58169246	0.01072	17:58382823	2.1	17:57696251	-0.000348	-3.05	0.947	412	412	blup	0.00298	0.0262	-1.43573	0.151	0.667201	1
PEC_cortex	ENSG00000261408	17	73975312	74002080	0.12729	17:73943398	2.63	17:74001106	0.0743	-10.15	0.955	1338	7	lasso	0.0865	5.51e-28	-0.03508	0.972	0.995699	1
PEC_cortex	ENSG00000261575	17	44344403	44346060	0.04553	17:44237806	-2.87	17:44214888	0.0505	-8.57	0.9093	564	4	lasso	0.0507	7.16e-17	-0.78262	0.434	0.85275	1
PEC_cortex	ENSG00000261589	17	53246184	53250993	0.08275	17:53567173	-3.28	17:53160154	0.0591	-8.91	-0.487	1289	28	enet	0.0668	7.9e-22	0.52203	0.602	0.913596	1
PEC_cortex	ENSG00000261879	17	5095379	5151364	0.11338	17:5435052	-3.41	17:5115877	0.0373	-7.69	1.653	1798	28	enet	0.0595	1.42e-19	-2.73535	0.00623	0.238262	1
PEC_cortex	ENSG00000261916	17	3505055	3505566	0.08344	17:3534005	-3.49	17:3515275	0.0362	7.14	-2.875	1635	14	enet	0.039	2.62e-13	-2.77297	0.00555	0.225907	1
PEC_cortex	ENSG00000261924	17	78940039	78945013	0.24787	17:79337770	-3.65	17:78942679	0.181	15.47	0.606	1928	6	lasso	0.195	1.62e-64	-0.30275	0.762	0.952703	1
PEC_cortex	ENSG00000261996	17	6556783	6558328	0.04501	17:6605466	3.86	17:6508017	0.0285	6.9	-1.169	1564	11	enet	0.0322	3.02e-11	-0.9116	0.362	0.822065	1
PEC_cortex	ENSG00000262006	17	48986998	48987593	0.03503	17:48511800	3.5	17:48945753	0.0197	5.27	0.63	1110	2	lasso	0.0128	2.18e-05	0.65372	0.513	0.882019	1
PEC_cortex	ENSG00000262049	17	79668354	79670330	0.08491	17:79432401	4.24	17:79676570	0.0186	6.36	1.0061	1582	1582	bslmm	0.0337	1.04e-11	0.7896	0.43	0.850589	1
PEC_cortex	ENSG00000262074	17	18966762	18967449	0.39759	17:18579304	2.94	17:19194812	0.101	-12.52	-2.738	535	58	enet	0.187	1.51e-61	1.18763	0.235	0.749858	1
PEC_cortex	ENSG00000262165	17	4704454	4710308	0.13738	17:5008275	3.09	17:4699248	0.102	-11.85	1.692	1467	6	lasso	0.109	3.09e-35	-1.77948	0.0752	0.555213	1
PEC_cortex	ENSG00000262188	17	77893156	77899261	0.02712	17:77972139	-3.98	17:77897726	0.0154	5.18	-1.229	1336	1336	bslmm	0.0123	3.1e-05	-1.10317	0.27	0.773909	1
PEC_cortex	ENSG00000262202	17	19015313	19015949	0.22548	17:18579304	3	17:19190942	0.0325	-8.64	-1.661	590	44	enet	0.0863	6.16e-28	0.97304	0.331	0.807703	1
PEC_cortex	ENSG00000262227	17	4891001	4891741	0.02963	17:5008275	3.09	17:4918712	0.0161	5.52	-0.385	1440	1	lasso	0.0139	1.04e-05	-0.385	0.7	0.936977	1
PEC_cortex	ENSG00000262304	17	3468738	3539543	0.13846	17:3534005	-3.49	17:3515275	0.058	-8.9	-2.875	1763	1763	bslmm	0.0643	4.68e-21	2.92685	0.00342	0.179397	1
PEC_cortex	ENSG00000262319	17	19044330	19047002	0.03323	17:18579304	2.95	17:19253613	0.0223	-4.83	-2.413	614	1	lasso	0.0208	8.13e-08	1.661	0.0967	0.595799	1
PEC_cortex	ENSG00000262333	17	2210055	2211009	0.02604	17:1757793	4.07	17:2125131	0.00317	3.32	-0.787	1258	1258	blup	0.00456	0.00803	-1.35037	0.177	0.694921	1
PEC_cortex	ENSG00000262410	17	80702944	80703585	0.07496	17:80363428	4.03	17:80707896	0.0378	-7.28	-1.261	1612	5	lasso	0.0325	2.42e-11	1.23509	0.217	0.734246	1
PEC_cortex	ENSG00000262480	17	2516578	2517238	0.0242	17:2418993	4.02	17:2742899	0.00228	-3.32	0.1646	1333	1333	blup	0.000778	0.155	-0.39504	0.693	0.935938	1
PEC_cortex	ENSG00000262580	17	78174472	78179748	0.33285	17:77972139	-3.98	17:78181132	0.172	15.28	1.007	1624	13	enet	0.224	5.23e-75	1.31855	0.187	0.707279	1
PEC_cortex	ENSG00000262652	17	80535899	80536492	0.03988	17:80363428	4.03	17:80539301	0.0116	-5.78	-1.3653	1978	5	lasso	0.0141	9.21e-06	0.77508	0.438	0.85427	1
PEC_cortex	ENSG00000262670	17	3182069	3289633	0.03746	17:3534005	-3.49	17:3304516	0.0274	-6.01	1.152	1831	4	enet	0.0268	1.3e-09	-0.29187	0.77	0.955085	1
PEC_cortex	ENSG00000262681	17	19622372	19625741	0.13796	17:19194812	-2.74	17:19553248	0.0712	10	0.831	837	15	enet	0.0822	1.26e-26	1.09794	0.272	0.774789	1
PEC_cortex	ENSG00000262873	17	78991769	78993811	0.03055	17:79467240	-4.08	17:79003691	0.0157	5.72	0.069	2040	10	enet	0.0167	1.45e-06	0.49646	0.62	0.91847	1
PEC_cortex	ENSG00000262879	17	45061411	45177689	0.32824	17:45293187	3.77	17:45158676	0.309	20.73	-2.789	1152	31	enet	0.349	4.05e-125	-2.47009	0.0135	0.322232	1
PEC_cortex	ENSG00000262881	17	43985036	43988145	0.09155	17:44237806	-2.87	17:44234060	0.0635	-9.26	0.6503	536	16	enet	0.062	2.46e-20	-0.69173	0.489	0.87291	1
PEC_cortex	ENSG00000262943	17	6757180	6857426	0.0416	17:6605466	3.86	17:6757094	0.00715	-4.57	0.454	1444	1444	blup	0.00246	0.0395	0.27246	0.785	0.958915	1
PEC_cortex	ENSG00000262951	17	54946308	54946925	0.11785	17:54517103	-3.41	17:54922338	0.0392	4.53	-0.372	1021	9	enet	0.0526	1.86e-17	-0.12188	0.903	0.982084	1
PEC_cortex	ENSG00000263004	17	55155659	55162385	0.09921	17:55661383	-3.81	17:55164925	0.0523	-8.44	0.883	1067	3	lasso	0.0518	3.41e-17	-0.16677	0.868	0.975194	1
PEC_cortex	ENSG00000263063	17	80671784	80674131	0.09663	17:80363428	4.03	17:80677407	0.0778	10.65	-1.023	1663	1663	bslmm	0.0876	2.44e-28	-0.78686	0.431	0.850871	1
PEC_cortex	ENSG00000263069	17	78325628	78388968	0.03089	17:77972139	-3.98	17:78398031	-0.000716	3.96	-0.188	1898	1898	bslmm	0.00508	0.00547	1.35024	0.177	0.694921	1
PEC_cortex	ENSG00000263120	17	55060110	55062465	0.05839	17:55112978	4.17	17:55076270	0.00227	4.35	-0.348	1051	1051	blup	0.0128	2.21e-05	-0.95241	0.341	0.813307	1
PEC_cortex	ENSG00000263142	17	45055847	45131935	0.04728	17:45293187	3.77	17:45078498	0.00245	3.77	-0.003	1120	31	enet	0.0107	9.99e-05	-0.75021	0.453	0.860124	1
PEC_cortex	ENSG00000263412	17	46122503	46125435	0.02892	17:45683884	-2.56	17:46311075	0.0131	-5.41	-1.822	1262	2	lasso	0.00961	0.000211	1.71088	0.0871	0.580951	1
PEC_cortex	ENSG00000263503	17	43678235	43679706	0.14938	17:43396328	-3.24	17:44177669	0.411	23.63	0.519	443	52	enet	0.434	3.47e-165	0.49861	0.618	0.918066	1
PEC_cortex	ENSG00000263508	17	10752858	10784212	0.11018	17:11150228	-3.86	17:10767863	0.033	8.09	1.3	1228	10	enet	0.0618	2.75e-20	0.98794	0.323	0.803139	1
PEC_cortex	ENSG00000263603	17	29056487	29058220	0.05805	17:29461525	-2.83	17:29150255	0.0993	-12.08	-0.12	789	789	blup	0.0998	3.14e-32	-0.0604	0.952	0.991903	1
PEC_cortex	ENSG00000263731	17	79836301	79838982	0.14824	17:79410256	4.15	17:79797584	0.0851	-11.78	0.934	1528	1528	blup	0.101	9.72e-33	-0.60091	0.548	0.895114	1
PEC_cortex	ENSG00000263809	17	8271956	8286505	0.25456	17:8088612	-5.33	17:8272206	0.223	-17.26	-0.37	1251	8	lasso	0.224	4.79e-75	0.99795	0.318	0.799227	1
PEC_cortex	ENSG00000263843	17	73267450	73269976	0.05443	17:72807037	3	17:73267518	0.0241	-6.27	-1.428	1182	2	lasso	0.0255	3.15e-09	1.44122	0.15	0.666004	1
PEC_cortex	ENSG00000263859	17	79836543	79837433	0.08331	17:79410256	4.14	17:79830975	0.0671	-9.55	0.332	1525	5	lasso	0.0649	3.01e-21	-0.4263	0.67	0.932334	1
PEC_cortex	ENSG00000263874	17	37081421	37084310	0.12175	17:36916993	2.73	17:37100166	0.0343	-9	-0.835	1048	1048	blup	0.069	1.68e-22	0.96193	0.336	0.810838	1
PEC_cortex	ENSG00000263986	17	20903060	20903636	0.01472	17:21173498	2.78	17:20855404	0.000478	3.5	1.867	764	764	bslmm	0.00156	0.0802	0.59177	0.554	0.897053	1
PEC_cortex	ENSG00000264016	17	10644584	10672333	0.02116	17:11150228	-3.86	17:10926872	0.00267	3.52	-0.679	1208	1208	bslmm	0.000794	0.153	0.36811	0.713	0.939918	1
PEC_cortex	ENSG00000264058	17	38785049	38821393	0.01881	17:38743982	-3.35	17:38825557	0.00116	-3.95	0.407	1360	1360	bslmm	0.00104	0.124	-0.10735	0.915	0.984518	1
PEC_cortex	ENSG00000264070	17	43663237	43664295	0.07334	17:43396328	-3.24	17:44100666	0.0768	-10.45	0.867	422	3	lasso	0.0971	2.29e-31	-0.86139	0.389	0.832182	1
PEC_cortex	ENSG00000264176	17	10619319	10619828	0.0565	17:10133699	3.41	17:10631555	0.0529	-8.71	-0.074	1255	26	enet	0.0494	1.84e-16	0.0865	0.931	0.987166	1
PEC_cortex	ENSG00000264187	17	17105963	17140499	0.04079	17:17281939	-3.29	17:17125595	0.0241	-6.04	1.107	1280	7	enet	0.0186	3.75e-07	-0.75279	0.452	0.859557	1
PEC_cortex	ENSG00000264198	17	37913974	37920089	0.032	17:38020421	-2.78	17:38014705	0.0173	-5.87	-0.102	1014	1014	blup	0.0181	5.38e-07	0.62551	0.532	0.888482	1
PEC_cortex	ENSG00000264272	17	72253035	72258159	0.02648	17:71976519	3.8	17:71901051	-0.00026	-3.65	0.69	1344	1344	bslmm	0.00253	0.0373	-0.37687	0.706	0.938428	1
PEC_cortex	ENSG00000264359	17	16569421	16570432	0.08455	17:16842232	-2.97	17:16570259	0.0733	-9.9	0.9057	1122	6	lasso	0.0738	5.41e-24	-0.99311	0.321	0.801818	1
PEC_cortex	ENSG00000264469	17	25641669	25642952	0.10179	17:25945865	3.11	17:25627259	0.0374	7.22	-0.281	1323	13	lasso	0.04	1.33e-13	0.42846	0.668	0.931938	1
PEC_cortex	ENSG00000264538	17	29036317	29117926	0.43698	17:29461525	-2.83	17:29076347	0.519	-26.23	-0.38	833	26	enet	0.569	7.89e-244	-0.02727	0.978	0.996554	1
PEC_cortex	ENSG00000264589	17	43921017	43972966	0.08409	17:44237806	-2.87	17:44207887	0.143	-14.01	0.474	550	8	lasso	0.147	1.18e-47	-0.46549	0.642	0.924728	1
PEC_cortex	ENSG00000264672	17	56597198	56634338	0.01174	17:56112482	3.1	17:56870960	0.00877	3.72	-1.4218	887	1	lasso	0.00641	0.00208	-1.339	0.181	0.699562	1
PEC_cortex	ENSG00000264754	17	65520597	65521538	0.06754	17:66011057	3.22	17:65530260	0.0255	-6.44	-0.399	1115	1115	bslmm	0.0233	1.44e-08	0.57997	0.562	0.899945	1
PEC_cortex	ENSG00000264920	17	45968621	45973178	0.37774	17:45817439	2.45	17:46000197	0.0809	11.82	0.309	1244	17	lasso	0.277	4.72e-95	0.20188	0.84	0.969902	1
PEC_cortex	ENSG00000264932	17	19552686	19553248	0.04217	17:19194812	-2.74	17:19553659	0.0116	-5.54	1	763	763	blup	0.0239	9.4e-09	-2.07246	0.0382	0.454324	1
PEC_cortex	ENSG00000264940	17	19092978	19093558	0.03517	17:18687736	2.79	17:19181113	-0.00031	-3.49	0.6092	653	653	blup	0.00498	0.00591	1.72336	0.0848	0.575974	1
PEC_cortex	ENSG00000264943	17	28951431	28952512	0.39599	17:29447568	-2.74	17:28900861	0.0538	9.99	0.859	792	44	enet	0.202	7.21e-67	-0.66191	0.508	0.879778	1
PEC_cortex	ENSG00000264954	17	62073431	62077259	0.06276	17:62202343	3.53	17:62070358	0.0259	6.02	0.439	765	4	lasso	0.0214	5.54e-08	0.54379	0.587	0.907965	1
PEC_cortex	ENSG00000265010	17	71239232	71240845	0.0226	17:71651456	4.22	17:71216251	-0.000567	3.74	0.395	1430	1430	bslmm	0.00201	0.0558	0.64896	0.516	0.882461	1
PEC_cortex	ENSG00000265043	17	21359825	21363527	0.01687	17:21173498	2.78	17:21843765	0.000962	-2.69	-0.7361	631	1	enet	0.00109	0.118	0.7361	0.462	0.862756	1
PEC_cortex	ENSG00000265126	17	19315099	19316431	0.01955	17:19623232	-2.96	17:19639188	-0.000131	-3.38	0.193	605	605	blup	0.00592	0.00297	-0.67469	0.5	0.877337	1
PEC_cortex	ENSG00000265148	17	56402811	56493127	0.04414	17:56086363	3.25	17:56415396	0.00201	5.33	0.183	991	16	enet	0.0194	2.17e-07	-0.37369	0.709	0.938821	1
PEC_cortex	ENSG00000265185	17	18965225	18965807	0.32535	17:18579304	2.94	17:19299690	0.015	-7.55	1.2402	533	62	enet	0.112	2.89e-36	-0.01176	0.991	0.998609	1
PEC_cortex	ENSG00000265242	17	73161681	73163344	0.06367	17:72807037	3	17:73117761	0.0158	5.98	-1.807	1175	2	lasso	0.033	1.74e-11	-1.84168	0.0655	0.534532	1
PEC_cortex	ENSG00000265313	17	57508230	57604307	0.0731	17:57418371	3.61	17:57516386	0.0212	-5.96	0.312	812	5	lasso	0.0187	3.56e-07	-0.28423	0.776	0.956584	1
PEC_cortex	ENSG00000265315	17	44614900	44615180	0.04887	17:44237806	-2.87	17:44348298	0.0449	8.39	1.1279	845	845	bslmm	0.0435	1.16e-14	0.8149	0.415	0.843771	1
PEC_cortex	ENSG00000265356	17	32258151	32263225	0.05498	17:32306423	-3.41	17:32286851	0.0316	6.87	0.9	1444	1444	bslmm	0.0372	9.19e-13	1.0499	0.294	0.787487	1
PEC_cortex	ENSG00000265411	17	44397045	44397325	0.11157	17:44825535	-3.04	17:44348298	0.0449	8.39	1.076	609	26	enet	0.0512	5.24e-17	0.8835	0.377	0.827851	1
PEC_cortex	ENSG00000265443	17	29053323	29054582	0.01753	17:29461525	-2.83	17:28990145	0.0155	-5.8	-0.544	790	790	blup	0.0192	2.57e-07	-0.4324	0.665	0.931051	1
PEC_cortex	ENSG00000265478	17	18713269	18714253	0.05108	17:18254730	3.04	17:18716055	0.0209	5.79	-1.108	532	532	bslmm	0.0177	7.39e-07	-1.88338	0.0596	0.52177	1
PEC_cortex	ENSG00000265519	17	15691101	15691519	0.02792	17:15821966	-3.44	17:15695569	0.012	-4.77	0.084	921	921	bslmm	0.0122	3.3e-05	-0.95818	0.338	0.811685	1
PEC_cortex	ENSG00000265666	17	38497119	38499388	0.01247	17:38743982	-3.35	17:38573692	-0.000758	-3.08	-0.289	943	943	bslmm	-0.000188	0.386	0.21473	0.83	0.968351	1
PEC_cortex	ENSG00000265683	17	25678884	25679610	0.13142	17:25945865	3.11	17:25664183	0.0487	-8.25	1.779	1366	1366	bslmm	0.0681	3.07e-22	-1.17659	0.239	0.753445	1
PEC_cortex	ENSG00000265702	17	60776605	60815283	0.13897	17:60855021	-3.33	17:60782472	0.103	-11.69	-1.017	970	15	enet	0.111	1.1e-35	1.09804	0.272	0.774789	1
PEC_cortex	ENSG00000265775	17	32445366	32445901	0.02747	17:32180014	2.76	17:32312428	-0.000751	3.48	-0.555	1354	1354	bslmm	0.00303	0.0253	0.23156	0.817	0.966001	1
PEC_cortex	ENSG00000265780	17	71515985	71517546	0.08026	17:71651456	4.22	17:71517287	0.0448	-7.86	-0.522	1385	1	lasso	0.0422	2.77e-14	0.522	0.602	0.913596	1
PEC_cortex	ENSG00000266086	17	56066399	56082614	0.05381	17:55839865	4.11	17:56073897	0.00224	4.29	1.853	993	993	bslmm	0.00464	0.00756	2.03804	0.0415	0.465186	1
PEC_cortex	ENSG00000266173	17	61780192	61819330	0.05852	17:62202343	3.53	17:61837734	0.0458	-8.29	1.32	832	6	lasso	0.0498	1.39e-16	-1.44033	0.15	0.666004	1
PEC_cortex	ENSG00000266176	17	65989996	65992547	0.02309	17:66011057	3.22	17:65997317	-0.000531	-3.43	2.206	1473	1473	blup	0.0025	0.038	-2.49427	0.0126	0.313076	1
PEC_cortex	ENSG00000266202	17	26125832	26220391	0.06877	17:25945865	3.11	17:26216397	0.0587	9.03	0.307	1060	1060	bslmm	0.0564	1.33e-18	0.46301	0.643	0.925	1
PEC_cortex	ENSG00000266236	17	80439974	80441264	0.07958	17:80363428	4.03	17:80419492	0.0252	-6.74	1.461	1778	4	lasso	0.0221	3.51e-08	-0.97207	0.331	0.807703	1
PEC_cortex	ENSG00000266369	17	20759259	20760630	0.04158	17:21198405	2.79	17:21018183	0.00294	-3.94	0.2515	770	770	bslmm	0.00184	0.0642	1.53792	0.124	0.632368	1
PEC_cortex	ENSG00000266371	17	29460200	29465536	0.01954	17:29730562	3.47	17:29530362	-0.000511	3.82	-2.625	937	937	blup	0.00119	0.109	-2.39031	0.0168	0.349697	1
PEC_cortex	ENSG00000266490	17	29119390	29119851	0.20189	17:29209228	-2.83	17:29074300	0.0373	-8.46	1.5284	790	790	blup	0.0732	8.22e-24	-1.84088	0.0656	0.53457	1
PEC_cortex	ENSG00000266709	17	14207171	14208822	0.05404	17:14489962	-3.18	17:14197751	0.0343	-7.38	0.915	1757	4	enet	0.0332	1.5e-11	-0.87308	0.383	0.830986	1
PEC_cortex	ENSG00000266714	17	73584139	73622929	0.10133	17:73467060	-2.89	17:73588058	0.0624	-9.22	-1.171	1234	8	lasso	0.0652	2.6e-21	1.20465	0.228	0.743595	1
PEC_cortex	ENSG00000266718	17	30822554	30826351	0.21114	17:30851635	2.49	17:30822830	0.147	13.99	-0.7102	926	25	enet	0.179	1.38e-58	-0.07428	0.941	0.989066	1
PEC_cortex	ENSG00000266753	17	37408897	37410550	0.07814	17:36916993	2.73	17:37489084	0.0351	6.66	-2.379	996	8	enet	0.0367	1.34e-12	-1.41828	0.156	0.673722	1
PEC_cortex	ENSG00000266876	17	28395650	28396649	0.01592	17:28628266	2.74	17:28528842	0.00538	4.45	1.002	573	573	blup	0.0103	0.000134	0.5591	0.576	0.904563	1
PEC_cortex	ENSG00000266918	17	43608943	43611204	0.0363	17:43396328	-3.24	17:43353269	0.000865	-4.44	-2.993	381	381	blup	0.0109	8.47e-05	2.33078	0.0198	0.371262	1
PEC_cortex	ENSG00000266947	17	33558469	33569982	0.03348	17:33828033	-2.89	17:33562109	0.00786	-4.87	-0.471	1231	3	lasso	0.0086	0.000434	1.22475	0.221	0.737469	1
PEC_cortex	ENSG00000266962	17	40704456	40706766	0.029	17:41162023	2.63	17:40772967	0.011	4.83	-1.022	635	635	blup	0.0113	6.35e-05	-1.08495	0.278	0.778816	1
PEC_cortex	ENSG00000266967	17	41102543	41116515	0.1768	17:40785327	2.3	17:41157387	0.0392	4.97	1.679	781	781	bslmm	0.0583	3.45e-19	1.15403	0.248	0.760869	1
PEC_cortex	ENSG00000266992	17	58053370	58079745	0.3362	17:58382823	2.1	17:57622689	0.301	20.06	0.314	506	34	enet	0.376	2.38e-137	0.65072	0.515	0.882376	1
PEC_cortex	ENSG00000267023	17	66121918	66148609	0.07721	17:66011057	3.22	17:66121807	0.0459	-7.89	0.971	1436	1436	bslmm	0.0443	6.49e-15	-0.12292	0.902	0.98173	1
PEC_cortex	ENSG00000267060	17	41120105	41132545	0.20563	17:40785327	2.29	17:41106265	0.0552	-7.8	-0.603	778	778	bslmm	0.0837	4.09e-27	0.99891	0.318	0.799227	1
PEC_cortex	ENSG00000267067	17	34990527	34991156	0.07094	17:34951204	-3.41	17:34966777	0.0491	-8.61	-1.455	695	4	lasso	0.0431	1.47e-14	1.34425	0.179	0.696922	1
PEC_cortex	ENSG00000267080	17	42253341	42264085	0.09136	17:42683419	-3.22	17:42250378	0.045	-8.04	-0.416	1022	7	lasso	0.042	3.24e-14	0.47131	0.637	0.923423	1
PEC_cortex	ENSG00000267121	17	43268298	43299589	0.03302	17:42951169	-3.85	17:43300669	-0.000749	3.42	1.507	718	718	bslmm	0.00155	0.0811	1.67871	0.0932	0.58969	1
PEC_cortex	ENSG00000267128	17	74136637	74150731	0.13696	17:74611175	-2.77	17:74147624	0.0785	9.54	-1.333	1301	1301	bslmm	0.0802	5.17e-26	0.37624	0.707	0.938573	1
PEC_cortex	ENSG00000267160	17	42751057	42753625	0.09591	17:42951169	-3.85	17:42760148	0.0699	9.76	2.568	1096	21	enet	0.0678	4.02e-22	2.19202	0.0284	0.414738	1
PEC_cortex	ENSG00000267166	17	41991801	42000369	0.18031	17:42065275	-2.75	17:41995031	0.0968	11.58	-1.096	980	25	enet	0.134	1.85e-43	-0.8911	0.373	0.827195	1
PEC_cortex	ENSG00000267198	17	43623170	43640596	0.03873	17:43396328	-3.24	17:43463493	0.0121	5.24	1.453	440	440	blup	0.018	5.99e-07	1.80449	0.0712	0.549451	1
PEC_cortex	ENSG00000267246	17	43627147	43636104	0.05927	17:43396328	-3.24	17:44119320	0.0992	11.69	0.82	425	14	lasso	0.102	7.76e-33	0.78863	0.43	0.850589	1
PEC_cortex	ENSG00000267267	17	41181274	41184051	0.03071	17:41057212	2.27	17:41217552	0.00126	3.86	-0.354	789	10	enet	0.00763	0.000863	0.31665	0.752	0.9496	1
PEC_cortex	ENSG00000267278	17	43325292	43345997	0.09251	17:42951169	-3.85	17:43347610	0.00546	-5.38	-2.964	661	21	enet	0.0312	6.3e-11	1.29125	0.197	0.717528	1
PEC_cortex	ENSG00000267280	17	59470817	59488916	0.09131	17:59646914	3.11	17:59476415	0.0547	8.76	0.12	597	597	bslmm	0.0541	6.62e-18	0.43074	0.667	0.931762	1
PEC_cortex	ENSG00000267288	17	43246172	43248951	0.03367	17:42951169	-3.85	17:43244700	0.0208	-6.27	0.336	722	2	lasso	0.0175	8.09e-07	-0.42226	0.673	0.933241	1
PEC_cortex	ENSG00000267302	17	58042193	58074333	0.08658	17:58382823	2.1	17:57616940	0.0498	8.77	0.315	512	18	enet	0.0649	3.1e-21	0.50733	0.612	0.916457	1
PEC_cortex	ENSG00000267321	17	33895139	33901811	0.12755	17:33828033	-2.89	17:33898337	0.0205	6.26	0.414	1426	1426	bslmm	0.0415	4.47e-14	-0.09436	0.925	0.986043	1
PEC_cortex	ENSG00000267350	17	18227536	18229211	0.01445	17:17990580	3.16	17:18215858	0.00497	4.33	-0.713	667	667	blup	0.00413	0.011	-1.12501	0.261	0.769007	1
PEC_cortex	ENSG00000267361	17	67090430	67091640	0.04619	17:66608857	2.81	17:67133021	0.0261	-7.1	-0.272	1133	3	lasso	0.0316	4.52e-11	0.22874	0.819	0.966126	1
PEC_cortex	ENSG00000267364	17	33640521	33651919	0.03241	17:33828033	-2.89	17:33638904	0.00911	4.91	1.087	1197	1197	blup	0.00725	0.00113	1.19258	0.233	0.74801	1
PEC_cortex	ENSG00000267365	17	68163102	68165543	0.07806	17:68573878	3.22	17:68133865	0.000162	-4.47	-0.218	1215	1215	bslmm	0.0362	1.91e-12	0.71104	0.477	0.867952	1
PEC_cortex	ENSG00000267432	17	76480964	76495428	0.17015	17:76224410	3.75	17:76496665	0.0713	-9.81	-1.879	1688	1688	bslmm	0.107	1.13e-34	1.21844	0.223	0.739601	1
PEC_cortex	ENSG00000267452	17	49512788	49523163	0.25261	17:49204783	-3.83	17:49515539	0.0996	11.57	-1.114	1264	30	enet	0.122	1.76e-39	-0.28446	0.776	0.956584	1
PEC_cortex	ENSG00000267496	17	41994576	41995326	0.13442	17:42065275	-2.75	17:41993017	0.0819	10.47	0.22	974	9	lasso	0.122	2.8e-39	-0.50139	0.616	0.917669	1
PEC_cortex	ENSG00000267506	17	75543022	75559325	0.55959	17:75977163	-3.16	17:75559019	0.19	13.2	-0.247	1618	55	enet	0.312	1.64e-109	-1.21056	0.226	0.742157	1
PEC_cortex	ENSG00000267532	17	6919137	6922978	0.02791	17:6605466	3.86	17:6907989	0.000162	-4.26	-0.811	1271	1271	blup	5.39e-05	0.301	0.55511	0.579	0.905596	1
PEC_cortex	ENSG00000267543	17	74546033	74546908	0.0313	17:74611175	-2.77	17:74560560	0.0102	4.87	-0.198	1585	5	lasso	0.00833	0.000524	-0.17714	0.859	0.973246	1
PEC_cortex	ENSG00000267562	17	35814273	35815033	0.01293	17:35487840	-3.38	17:35751207	0.00162	-3.79	0.5188	730	1	lasso	0.000429	0.211	-0.51878	0.604	0.91403	1
PEC_cortex	ENSG00000267665	17	75523080	75532674	0.0989	17:75977163	-3.28	17:75528489	0.0364	-7.07	1.033	1643	2	lasso	0.0363	1.72e-12	-1.12424	0.261	0.769007	1
PEC_cortex	ENSG00000267681	17	41296973	41297272	0.04124	17:41057212	2.27	17:41281680	0.0467	-8.71	0.249	823	823	bslmm	0.0468	1.11e-15	-0.32829	0.743	0.946766	1
PEC_cortex	ENSG00000267731	17	66186025	66188943	0.45304	17:66011057	3.22	17:66121807	0.225	17.25	0.971	1444	1444	bslmm	0.39	3.85e-144	0.22592	0.821	0.966151	1
PEC_cortex	ENSG00000267801	17	73872453	73875627	0.04369	17:73467060	-2.89	17:73850940	0.018	-5.46	1.313	1285	16	enet	0.0182	5.27e-07	-1.23947	0.215	0.731668	1
PEC_cortex	ENSG00000267893	17	70036164	70036872	0.11519	17:70532083	-3.19	17:70040308	0.053	7.14	-0.263	1041	1	lasso	0.0523	2.32e-17	-0.414	0.679	0.934009	1
PEC_cortex	ENSG00000269928	17	8128139	8128798	0.02024	17:8088612	-5.33	17:8152039	0.000214	-3.94	-3.118	1178	1178	bslmm	0.00148	0.0855	2.72686	0.00639	0.241337	1
PEC_cortex	ENSG00000270091	17	19799903	19800600	0.0353	17:19481785	-2.66	17:19887723	0.0157	-5.99	0.067	917	10	enet	0.0221	3.4e-08	0.44134	0.659	0.929148	1
PEC_cortex	ENSG00000271851	17	9456640	9459013	0.06471	17:9048344	-2.72	17:9448111	0.00442	-4.44	0.501	1501	1501	bslmm	0.0133	1.6e-05	-0.23032	0.818	0.96607	1
PEC_cortex	ENSG00000271919	17	61409345	61409900	0.01331	17:61604736	-3.13	17:61447321	0.00277	3.67	1.177	789	789	blup	0.00263	0.0344	0.82405	0.41	0.840888	1
PEC_cortex	ENSG00000273018	17	18414535	18455019	0.52036	17:17990580	3.16	17:18477409	0.415	-23.44	1.2576	785	37	enet	0.473	4.15e-186	-0.94293	0.346	0.814594	1
PEC_cortex	ENSG00000273290	17	10575791	10579323	0.57996	17:10133699	3.41	17:10599294	0.306	20.48	0.141	1351	41	enet	0.398	7.61e-148	-0.44138	0.659	0.929148	1
PEC_cortex	ENSG00000017797	18	9475007	9538114	0.1318	18:9325131	-3.99	18:9455116	0.0371	-7.56	-1.743	1691	1691	blup	0.0718	2.28e-23	0.78359	0.433282	0.852334	1
PEC_cortex	ENSG00000041353	18	52385091	52562747	0.1324	18:53041903	4	18:52472982	0.0577	-9.79	-0.552	1381	1381	blup	0.0637	7.52e-21	0.36636	0.714099	0.940546	1
PEC_cortex	ENSG00000046604	18	29078006	29128971	0.0571	18:28629825	3.12	18:29078516	0.0197	-5.41	1.177	1441	3	lasso	0.019	3.03e-07	-1.502	0.133098	0.645289	1
PEC_cortex	ENSG00000049759	18	55711599	56068772	0.0534	18:56462608	3.04	18:55963569	0.00252	3.55	0.672	2196	2196	blup	0.00386	0.0136	0.06842	0.945452	0.990347	1
PEC_cortex	ENSG00000053747	18	21269407	21535030	0.0448	18:21998475	3.37	18:21352074	0.015	-5.2	-0.601	1252	3	lasso	0.0139	1.05e-05	1.10202	0.270455	0.774337	1
PEC_cortex	ENSG00000060069	18	77439801	77514510	0.0459	18:77435229	3.64	18:77437119	0.0149	5.3	0.81	1849	5	lasso	0.00901	0.000324	0.6366	0.524384	0.885287	1
PEC_cortex	ENSG00000066926	18	55215515	55254004	0.3696	18:55036633	3.59	18:55265698	0.129	-13.13	-1.158	1692	40	enet	0.219	3.4e-73	1.34544	0.178483	0.696907	1
PEC_cortex	ENSG00000067900	18	18526867	18691812	0.0544	18:19131349	1.39	18:18671457	0.0582	9.09	0.9844	192	4	lasso	0.0562	1.46e-18	1.02166	0.30694	0.793613	1
PEC_cortex	ENSG00000071991	18	64168320	64271375	0.1619	18:63941618	3.27	18:64182282	0.0568	-9.02	0.671	1931	1931	bslmm	0.0796	8.25e-26	-0.25697	0.7972	0.961562	1
PEC_cortex	ENSG00000074695	18	56995055	57027194	0.0379	18:57038934	3.31	18:57048870	0.0206	5.25	0.424	1679	1679	blup	0.0111	7.5e-05	0.07669	0.93887	0.988704	1
PEC_cortex	ENSG00000075336	18	71815746	71826197	0.2992	18:72280211	3.64	18:71820351	0.226	-17.65	1.135	1494	1494	bslmm	0.265	1.76e-90	-1.05416	0.291811	0.786973	1
PEC_cortex	ENSG00000078043	18	44388353	44500123	0.0727	18:44378097	3.6	18:44524493	0.0284	6.61	3.355	1595	1595	blup	0.0333	1.46e-11	1.78022	0.07504	0.555166	1
PEC_cortex	ENSG00000078142	18	39535171	39667794	0.2922	18:39906133	-3.48	18:39637545	0.141	-14.56	-2.37	1395	63	enet	0.233	2.03e-78	2.24139	0.025001	0.400099	1
PEC_cortex	ENSG00000079101	18	596988	650334	0.6229	18:1117634	-3.12	18:590969	0.206	16.63	0.057	1830	16	lasso	0.349	3.14e-125	0.75846	0.448179	0.858429	1
PEC_cortex	ENSG00000081138	18	63417488	63548638	0.0339	18:63941618	3.27	18:64032932	0.0045	4.74	-0.68	1833	14	enet	0.0115	5.59e-05	0.07846	0.93746	0.988347	1
PEC_cortex	ENSG00000081923	18	55313658	55470333	0.1708	18:55036633	3.59	18:55454761	0.0338	-7.49	-0.387	1846	21	enet	0.0688	1.94e-22	0.62973	0.528871	0.887305	1
PEC_cortex	ENSG00000082212	18	48405419	48474691	0.1013	18:48367771	3.77	18:48462210	0.0154	6.53	1.51	1187	1187	bslmm	0.0514	4.56e-17	0.49888	0.617862	0.918066	1
PEC_cortex	ENSG00000085415	18	12947132	12987535	0.1634	18:13251574	2.78	18:12958328	0.0798	10.36	1.063	1492	4	lasso	0.0856	1.04e-27	1.22244	0.221542	0.738498	1
PEC_cortex	ENSG00000088756	18	6729717	6915715	0.2729	18:6604403	-3.68	18:6728467	0.244	17.95	1.315	1619	52	enet	0.292	3.19e-101	1.30758	0.191014	0.71056	1
PEC_cortex	ENSG00000091157	18	54318574	54698828	0.2457	18:55036633	3.59	18:54703464	0.104	-11.32	0.171	1721	1721	bslmm	0.105	4.8e-34	-2.02308	0.043064	0.470347	1
PEC_cortex	ENSG00000091164	18	54264439	54318831	0.3741	18:54078784	3.39	18:54290755	0.125	8.32	0.58	1284	54	enet	0.195	2.93e-64	0.78026	0.435236	0.853228	1
PEC_cortex	ENSG00000101489	18	34823010	35146000	0.0313	18:35154621	3.25	18:34366348	0.000484	-3.76	-0.198	1247	1247	bslmm	0.00626	0.00231	1.85451	0.063667	0.531299	1
PEC_cortex	ENSG00000101493	18	74069644	74207146	0.0255	18:73601954	3.61	18:74337144	0.00342	-4.4	-1.194	1880	2	lasso	0.00293	0.0273	1.19432	0.232354	0.747918	1
PEC_cortex	ENSG00000101542	18	59000815	59223006	0.0384	18:59324120	-3.03	18:58943386	0.00927	-4.52	-0.031	1596	3	enet	0.0108	9.39e-05	0.10256	0.918311	0.985091	1
PEC_cortex	ENSG00000101544	18	77866915	77905406	0.0298	18:77435229	4.24	18:77809229	0.00257	4.37	0.383	1116	1116	bslmm	0.00867	0.00041	0.31175	0.755233	0.950598	1
PEC_cortex	ENSG00000101546	18	77794358	77806397	0.1365	18:77435229	4.01	18:77822951	0.0842	-11.19	-1.09	1269	8	lasso	0.111	9.96e-36	0.75518	0.450142	0.859232	1
PEC_cortex	ENSG00000101558	18	9913999	9960018	0.094	18:9531069	3.67	18:9952527	0.0393	-8.24	-0.415	1711	6	lasso	0.0634	8.76e-21	0.13281	0.894341	0.980545	1
PEC_cortex	ENSG00000101574	18	2537524	2571508	0.2086	18:2629515	2.98	18:2531414	0.0888	11.51	0.663	1741	31	enet	0.146	1.68e-47	0.689	0.490826	0.873817	1
PEC_cortex	ENSG00000101577	18	2916992	3013313	0.3428	18:2629515	2.98	18:3013917	0.0781	11.43	-1.1755	1937	1937	bslmm	0.235	3.36e-79	-1.10026	0.271217	0.774697	1
PEC_cortex	ENSG00000101596	18	2655737	2805015	0.0806	18:2629515	2.98	18:2802302	0.0398	7.6	0.257	2015	2015	bslmm	0.0611	4.78e-20	0.77618	0.437641	0.85427	1
PEC_cortex	ENSG00000101605	18	3066805	3220106	0.1591	18:2629515	2.98	18:3246480	0.0449	-6.62	-0.8054	1997	1997	bslmm	0.0903	3.34e-29	0.75977	0.447392	0.857904	1
PEC_cortex	ENSG00000101608	18	3247479	3256234	0.0436	18:3009346	-2.91	18:3252130	0.00331	-4.09	0.489	1677	1677	bslmm	0.00452	0.00826	0.52563	0.599145	0.912801	1
PEC_cortex	ENSG00000101624	18	12661832	12702776	0.0311	18:12386187	2.69	18:12678783	0.0116	-5.06	0.557	1605	8	lasso	0.0141	8.89e-06	-1.00756	0.313666	0.797531	1
PEC_cortex	ENSG00000101638	18	44259081	44339220	0.039	18:44378097	3.6	18:44336858	0.0104	-5.17	-1.988	1351	1351	bslmm	0.0267	1.41e-09	0.49772	0.618682	0.91841	1
PEC_cortex	ENSG00000101639	18	12991361	13125051	0.2382	18:13251574	2.71	18:13081303	0.255	18.4	1.026	1659	21	enet	0.289	6.67e-100	0.87557	0.381266	0.829908	1
PEC_cortex	ENSG00000101654	18	13726659	13764557	0.0818	18:13282729	2.65	18:13734897	0.0145	4.89	0.458	1492	41	enet	0.0385	3.84e-13	1.50638	0.13197	0.643204	1
PEC_cortex	ENSG00000101665	18	46446223	46477081	0.0462	18:46401918	3.47	18:46463756	0.00289	-3.65	-0.597	1262	1262	blup	0.00781	0.000762	-0.1406	0.888187	0.979037	1
PEC_cortex	ENSG00000101670	18	47087069	47119272	0.1679	18:47187025	2.82	18:47255495	0.041	-8.08	0.865	1579	30	enet	0.0757	1.31e-24	0.22145	0.824745	0.967214	1
PEC_cortex	ENSG00000101680	18	6941743	7117813	0.0393	18:6604403	-3.68	18:7108205	-0.000522	-3.7	-0.232	1653	1653	bslmm	0.000507	0.197	0.64609	0.518224	0.883429	1
PEC_cortex	ENSG00000101695	18	29598335	29653176	0.1048	18:29586860	2.96	18:29655025	0.0644	-9.5	0.658	1299	1299	bslmm	0.0644	4.48e-21	-0.82454	0.40963	0.84087	1
PEC_cortex	ENSG00000101745	18	9136226	9285983	0.0831	18:9531069	3.67	18:9259366	0.02	6.68	0.079	2034	2034	blup	0.0352	3.88e-12	1.01076	0.31213	0.796166	1
PEC_cortex	ENSG00000101746	18	31431064	31804916	0.0248	18:31891461	3.32	18:31709429	0.00496	-4.75	-0.946	1415	1415	blup	0.0111	7.38e-05	-0.0526	0.958052	0.992981	1
PEC_cortex	ENSG00000101751	18	51795774	51847636	0.5108	18:52000366	2.53	18:51779019	0.287	19.52	-0.194	1712	44	enet	0.371	2.69e-135	-0.47872	0.632139	0.922432	1
PEC_cortex	ENSG00000101752	18	19284918	19450918	0.1818	18:19588264	3	18:19383453	0.126	13.47	0.757	767	21	enet	0.18	5.15e-59	0.15084	0.880104	0.977534	1
PEC_cortex	ENSG00000101773	18	20378224	20606451	0.1076	18:20253615	3.83	18:20495076	0.0366	8.11	-0.386	1512	11	lasso	0.0643	4.6e-21	-0.94087	0.346772	0.815068	1
PEC_cortex	ENSG00000101782	18	21032787	21066567	0.0818	18:20754224	-2.8	18:21012384	0.0252	-7.57	0.882	1047	30	enet	0.0346	5.81e-12	0.30895	0.757357	0.951462	1
PEC_cortex	ENSG00000118276	18	29202210	29265799	0.1877	18:29586860	2.96	18:29277419	0.0965	-11.34	1.298	1472	9	lasso	0.106	2.85e-34	-1.80807	0.070596	0.548607	1
PEC_cortex	ENSG00000118680	18	3261907	3278282	0.0252	18:3009346	-2.91	18:3288124	-0.000592	-3.92	0.477	1679	1679	bslmm	0.00176	0.0684	-0.53569	0.592174	0.909832	1
PEC_cortex	ENSG00000119537	18	60994959	61034743	0.2299	18:60894168	2.78	18:61019129	0.0847	10.91	-1.076	1437	33	enet	0.119	1.91e-38	-1.12732	0.259608	0.768681	1
PEC_cortex	ENSG00000119541	18	61056423	61089716	0.1554	18:60894168	2.78	18:61067588	0.125	-12.95	-0.86	1495	20	enet	0.132	1.44e-42	1.62789	0.103549	0.604438	1
PEC_cortex	ENSG00000119547	18	55102917	55158529	0.1787	18:55036633	3.59	18:54891110	0.0418	9.19	-0.797	1659	1659	bslmm	0.104	1.45e-33	-2.50304	0.012313	0.310499	1
PEC_cortex	ENSG00000122490	18	77662420	77711664	0.0839	18:77347434	3.77	18:77647323	0.0124	-5.77	-0.011	1552	30	enet	0.0561	1.62e-18	0.48815	0.625441	0.919799	1
PEC_cortex	ENSG00000128791	18	9334765	9402418	0.2057	18:9325131	-3.79	18:9382007	0.162	-14.79	-0.196	1949	1949	bslmm	0.193	1.62e-63	0.9978	0.318375	0.799875	1
PEC_cortex	ENSG00000130856	18	74534563	74682683	0.1281	18:74557753	-3.37	18:74535328	0.112	-12.17	1.413	2116	7	lasso	0.119	1.86e-38	-1.93837	0.052578	0.501122	1
PEC_cortex	ENSG00000131196	18	77155856	77289325	0.1029	18:77347434	3.91	18:77314392	0.0385	-7.26	-1.002	1968	8	lasso	0.0394	1.98e-13	1.41587	0.156813	0.674406	1
PEC_cortex	ENSG00000132199	18	670324	712676	0.0618	18:275154	3.15	18:760281	0.0177	-6.36	0.543	1824	26	enet	0.0251	4.21e-09	-0.74499	0.456275	0.860913	1
PEC_cortex	ENSG00000132204	18	1254384	1408345	0.0197	18:835729	3.08	18:1300969	0.000499	3.98	1.26	1873	3	lasso	-0.00037	0.475	1.06633	0.286272	0.78414	1
PEC_cortex	ENSG00000132205	18	2847028	2915991	0.1595	18:2629515	2.98	18:2926056	0.0174	6.24	-1.563	1927	23	enet	0.0771	5.03e-25	-0.91145	0.362056	0.822065	1
PEC_cortex	ENSG00000132872	18	40847843	40857615	0.1168	18:40962144	-2.96	18:40844114	0.0186	-6.68	-0.015	1348	1348	bslmm	0.0508	6.88e-17	-0.0894	0.928767	0.98699	1
PEC_cortex	ENSG00000133313	18	72163051	72188366	0.2952	18:72353497	3.75	18:72164097	0.147	13.32	0.805	1378	7	lasso	0.18	6.42e-59	1.06054	0.288897	0.785301	1
PEC_cortex	ENSG00000134030	18	46065417	46389588	0.1252	18:46401918	3.47	18:46155395	0.0251	-6.03	0.495	1660	32	enet	0.0541	6.74e-18	-2.33187	0.019708	0.371262	1
PEC_cortex	ENSG00000134042	18	48324574	48351772	0.2748	18:48367771	3.77	18:48349509	0.0496	-9.87	-0.767	1149	42	enet	0.159	8.26e-52	-0.27008	0.787101	0.959082	1
PEC_cortex	ENSG00000134046	18	51679079	51751158	0.0566	18:51435515	-2.54	18:51613384	0.00245	-4.77	-0.287	1923	1923	blup	0.0116	5.28e-05	0.95945	0.337334	0.811473	1
PEC_cortex	ENSG00000134049	18	44681413	44702745	0.1743	18:44378097	3.6	18:44664358	0.0978	-11.77	0.0998	1501	34	enet	0.155	1.5e-50	-1.14527	0.252099	0.763565	1
PEC_cortex	ENSG00000134265	18	10525902	10552758	0.1535	18:10474130	3.58	18:10523612	0.0523	-9.71	2.46	1669	3	lasso	0.104	1.04e-33	-2.41813	0.0156	0.340986	1
PEC_cortex	ENSG00000134278	18	12446511	12658133	0.109	18:12386187	2.69	18:12455380	0.0675	9.82	-0.321	1996	1996	bslmm	0.0739	4.81e-24	0.18001	0.857145	0.972887	1
PEC_cortex	ENSG00000134444	18	59854491	59974355	0.0606	18:60223017	3.57	18:59816120	0.0219	6.72	0.898	1748	1748	bslmm	0.0359	2.29e-12	2.078	0.037709	0.452194	1
PEC_cortex	ENSG00000134490	18	20777108	21017925	0.2371	18:20754224	-2.55	18:20924134	0.0876	12.48	0.077	1307	56	enet	0.184	2.12e-60	-0.63036	0.528459	0.887305	1
PEC_cortex	ENSG00000134508	18	20714528	20840431	0.0796	18:20253615	3.83	18:20825952	0.00717	-5.46	0.253	1276	1276	blup	0.0271	1.05e-09	0.62687	0.530745	0.887823	1
PEC_cortex	ENSG00000134755	18	28645940	28682378	0.1348	18:28629825	3.12	18:28710619	0.0289	-6.46	0.29	1308	17	enet	0.0209	7.71e-08	-0.10453	0.916746	0.984738	1
PEC_cortex	ENSG00000134757	18	29027758	29058665	0.0557	18:28629825	3.12	18:29031909	0.00594	-4.99	-0.677	1378	1378	bslmm	0.0136	1.31e-05	0.23704	0.812626	0.964541	1
PEC_cortex	ENSG00000134758	18	29671818	29711524	0.2555	18:29586860	2.96	18:29702087	0.219	17.07	-2.096	1325	7	lasso	0.233	3.17e-78	-1.81492	0.069536	0.54505	1
PEC_cortex	ENSG00000134759	18	33709407	33757909	0.1437	18:33534597	-3.46	18:33719434	0.125	-12.9	-1.032	1265	4	lasso	0.126	1.32e-40	0.95414	0.340013	0.812926	1
PEC_cortex	ENSG00000134765	18	28709199	28742819	0.5885	18:28629825	3.12	18:28742268	0.589	-27.94	-0.064	1230	31	enet	0.623	6.2e-282	0.03462	0.972383	0.995767	1
PEC_cortex	ENSG00000134769	18	32073254	32471808	0.0945	18:31891461	3.32	18:32395456	0.0695	9.82	1.497	1372	22	enet	0.079	1.22e-25	1.19332	0.232744	0.74801	1
PEC_cortex	ENSG00000134775	18	33877677	34360018	0.302	18:33534597	-3.46	18:33990201	0.0101	6.5	-1.708	1449	1449	bslmm	0.124	5.59e-40	0.32484	0.745304	0.947501	1
PEC_cortex	ENSG00000134779	18	34359987	34409158	0.2841	18:33998999	2.59	18:34380417	0.144	-13.93	-0.031	908	66	enet	0.246	2.33e-83	-1.01968	0.30788	0.794036	1
PEC_cortex	ENSG00000141380	18	23596578	23671181	0.0331	18:23103998	3.56	18:23662377	0.019	-5.7	1.512	1302	5	enet	0.0212	6.4e-08	-1.58784	0.112322	0.614719	1
PEC_cortex	ENSG00000141384	18	23805900	23971649	0.0904	18:23939798	3.35	18:23806588	0.0437	-7.85	-0.709	1419	1419	bslmm	0.0484	3.74e-16	0.58893	0.555906	0.89739	1
PEC_cortex	ENSG00000141391	18	12407895	12432237	0.0881	18:12386187	2.69	18:12437424	0.0298	6.92	1.012	1751	1751	bslmm	0.0308	8.2e-11	1.01174	0.311661	0.796117	1
PEC_cortex	ENSG00000141404	18	11688955	11885684	0.0987	18:11402842	-2.8	18:11754821	0.0137	5.69	1.796	2089	2089	bslmm	0.0359	2.32e-12	-0.97949	0.327338	0.805424	1
PEC_cortex	ENSG00000141425	18	33564350	33647539	0.0576	18:33534597	-3.46	18:33651587	0.0341	7.41	-2.343	1332	15	enet	0.0345	6.23e-12	-2.22108	0.026345	0.405955	1
PEC_cortex	ENSG00000141429	18	33161081	33291798	0.1101	18:33534597	-3.46	18:33162760	0.0323	-7.34	-0.786	1364	1364	bslmm	0.0714	3.05e-23	1.20783	0.227112	0.742633	1
PEC_cortex	ENSG00000141431	18	31158579	31331156	0.0452	18:31563928	2.9	18:31149443	0.00227	4.61	-0.211	1296	1296	blup	0.00912	0.000298	-0.02907	0.976807	0.996554	1
PEC_cortex	ENSG00000141441	18	29704840	30050447	0.0521	18:30218051	-3.33	18:29805408	0.0134	4.74	1.36	1545	1545	blup	0.0136	1.31e-05	-0.49784	0.618597	0.91841	1
PEC_cortex	ENSG00000141446	18	19109242	19180845	0.1272	18:19588264	3	18:19157399	0.0693	10.07	1.269	614	12	enet	0.0834	5.07e-27	1.71696	0.085987	0.578449	1
PEC_cortex	ENSG00000141447	18	21742008	21977844	0.1314	18:22036337	3.43	18:21694225	0.0142	5.95	0.4	1410	16	enet	0.0508	6.85e-17	1.69978	0.089172	0.583284	1
PEC_cortex	ENSG00000141449	18	18822203	19105378	0.0928	18:19588264	3	18:19048220	0.011	4.96	0.727	458	458	bslmm	0.0487	2.89e-16	1.14992	0.250179	0.762639	1
PEC_cortex	ENSG00000141452	18	21083473	21111746	0.2891	18:20754224	-2.59	18:21101011	0.218	17.81	1.389	1044	28	enet	0.308	5.44e-108	1.48021	0.138817	0.653112	1
PEC_cortex	ENSG00000141458	18	21086148	21166862	0.151	18:20754224	-2.55	18:21101944	0.0989	-11.75	-1.339	1098	26	enet	0.127	4.03e-41	1.64203	0.100584	0.601447	1
PEC_cortex	ENSG00000141469	18	43304092	43332485	0.2589	18:43155679	2.72	18:43299848	0.0713	-8.8	-0.061	1333	28	enet	0.156	1.13e-50	-1.19708	0.231276	0.747184	1
PEC_cortex	ENSG00000141627	18	46570039	46987717	0.0557	18:46401918	3.47	18:46724050	0.0109	6.35	-0.924	2059	3	lasso	0.037	1.05e-12	-1.2734	0.202875	0.723559	1
PEC_cortex	ENSG00000141642	18	48494361	48514491	0.0316	18:48367771	3.77	18:48394165	0.0108	4.99	1.845	1123	1123	blup	0.0148	5.47e-06	0.35443	0.723013	0.942308	1
PEC_cortex	ENSG00000141655	18	59992520	60058516	0.2193	18:60223017	3.57	18:59990831	0.15	-14.35	0.245	1613	37	enet	0.196	1.08e-64	0.24198	0.808797	0.963901	1
PEC_cortex	ENSG00000141664	18	60190240	60254942	0.0452	18:60223017	3.57	18:60223017	0.0171	-6.41	3.57	1520	3	lasso	0.0205	1e-07	-3.92698	8.6e-05	0.0278005	1
PEC_cortex	ENSG00000141665	18	71740588	71815100	0.1032	18:72280211	3.64	18:71814675	0.0646	-10.39	1.378	1621	26	enet	0.12	1.32e-38	-1.39796	0.162125	0.679356	1
PEC_cortex	ENSG00000141668	18	70203915	70305756	0.0287	18:70540257	3.7	18:70276230	0.00551	3.86	-1.504	1964	1964	bslmm	0.00386	0.0136	-0.88926	0.373864	0.827195	1
PEC_cortex	ENSG00000141682	18	57567180	57571538	0.0778	18:57429953	-2.56	18:57643480	0.00472	4.76	0.8923	1482	1482	bslmm	0.0179	6.53e-07	-0.04291	0.965774	0.994467	1
PEC_cortex	ENSG00000141759	18	77732867	77793949	0.1219	18:77347434	3.94	18:77748525	0.107	12.19	0.906	1415	7	lasso	0.122	2.74e-39	0.96469	0.334701	0.810087	1
PEC_cortex	ENSG00000150636	18	66382446	66722426	0.1893	18:66031642	3.58	18:66513256	0.0228	-7.13	-1.109	1949	20	enet	0.104	1.09e-33	0.34522	0.729931	0.944027	1
PEC_cortex	ENSG00000150637	18	67498394	67629039	0.0318	18:67544173	3.57	18:67549594	0.0108	-5.15	-0.124	1643	7	lasso	0.0154	3.51e-06	-0.53815	0.590471	0.909474	1
PEC_cortex	ENSG00000150656	18	72201675	72254448	0.2384	18:72234017	4.07	18:72210228	0.0148	-6.84	0.879	1372	25	enet	0.108	8.8e-35	-1.26052	0.207482	0.726732	1
PEC_cortex	ENSG00000153339	18	29409136	29533099	0.0303	18:29586860	2.96	18:29548391	0.0011	4.28	-0.869	1390	1390	blup	0.00425	0.0101	-0.00831	0.993373	0.999049	1
PEC_cortex	ENSG00000153391	18	33032194	33077955	0.0241	18:33534597	-3.46	18:33230818	0.000191	-3.99	0.14	1203	11	enet	0.0143	8.02e-06	-2.15234	0.031371	0.430592	1
PEC_cortex	ENSG00000154040	18	21718942	21741567	0.3563	18:22036337	3.43	18:21696200	0.186	-16.54	0.563	1121	1121	bslmm	0.254	2.85e-86	-0.81419	0.415538	0.844224	1
PEC_cortex	ENSG00000154059	18	22006580	22033499	0.1722	18:22513834	4.04	18:22009578	0.113	12.36	-0.559	1297	1297	bslmm	0.114	7.87e-37	-0.64397	0.519595	0.883775	1
PEC_cortex	ENSG00000154065	18	21178890	21242849	0.1839	18:20722638	2.55	18:21210377	0.0557	-10.11	1.928	1015	43	enet	0.119	2.45e-38	-1.16745	0.243027	0.757075	1
PEC_cortex	ENSG00000154080	18	24495595	24765281	0.1763	18:24743866	3.78	18:24640885	0.0794	10.43	0.149	1537	20	enet	0.127	6.81e-41	1.84449	0.065111	0.53402	1
PEC_cortex	ENSG00000154832	18	47808713	47814674	0.0315	18:48297089	3.54	18:48004464	-0.000599	3.71	0.125	1388	1388	bslmm	0.00344	0.0185	0.91789	0.358679	0.821128	1
PEC_cortex	ENSG00000154839	18	47901365	47920543	0.0175	18:48367771	3.77	18:47921384	0.0176	-5	-0.503	1416	1	lasso	0.0153	3.82e-06	0.503	0.614964	0.917481	1
PEC_cortex	ENSG00000154845	18	9546789	9615238	0.2141	18:9531069	3.67	18:9583428	0.0943	11.49	-0.993	1645	1645	bslmm	0.112	4.57e-36	-0.88406	0.376661	0.827851	1
PEC_cortex	ENSG00000154856	18	10454625	10489945	0.136	18:10474130	3.58	18:10489380	0.085	10.67	0.337	1649	1649	bslmm	0.101	1.79e-32	0.70835	0.478731	0.869065	1
PEC_cortex	ENSG00000154889	18	11882621	11909222	0.2208	18:11402842	-3.01	18:11886867	0.0204	-7.27	0.9695	1919	1919	bslmm	0.0869	4.09e-28	0.32297	0.74672	0.948088	1
PEC_cortex	ENSG00000158201	18	19230858	19284766	0.0441	18:19588264	3	18:19246432	0.0131	-5.5	0.702	650	650	blup	0.0301	1.29e-10	0.42907	0.667875	0.931938	1
PEC_cortex	ENSG00000166342	18	70409549	70535381	0.1192	18:70540257	3.7	18:70409589	0.0509	-9.46	-1.845	1915	1915	bslmm	0.0682	2.89e-22	1.84475	0.065075	0.53402	1
PEC_cortex	ENSG00000166347	18	71920530	71959251	0.2102	18:72353497	3.75	18:71941625	0.222	17.95	1.941	1486	24	enet	0.259	4.23e-88	2.05925	0.03947	0.457754	1
PEC_cortex	ENSG00000166377	18	76829285	77138283	0.2375	18:77435229	3.84	18:76893422	0.278	19.31	-2.604	2510	49	enet	0.303	7.8e-106	-2.61037	0.009045	0.278884	1
PEC_cortex	ENSG00000166401	18	61637159	61672278	0.0934	18:61839259	3.09	18:61624367	0.0259	6.82	-0.452	1600	1600	bslmm	0.0526	1.89e-17	-0.79102	0.428933	0.85003	1
PEC_cortex	ENSG00000166479	18	66340925	66382535	0.12	18:66031642	3.25	18:66401249	0.0425	-7.79	0.0103	1440	1440	bslmm	0.0499	1.23e-16	0.14119	0.887719	0.978931	1
PEC_cortex	ENSG00000166510	18	52568740	52626739	0.2679	18:53041903	4	18:52689219	0.0789	-10.98	-0.828	1170	56	enet	0.163	2.89e-53	0.20293	0.839188	0.969902	1
PEC_cortex	ENSG00000166562	18	56806709	56826068	0.0677	18:56820985	3.3	18:56808615	0.0182	-5.71	-0.03	1615	5	lasso	0.0177	7.41e-07	1.26519	0.205805	0.726088	1
PEC_cortex	ENSG00000166573	18	74962505	74980858	0.1129	18:74559616	3.38	18:74961675	0.00828	6.46	-0.449	2079	2079	blup	0.0431	1.49e-14	-0.02553	0.979635	0.996713	1
PEC_cortex	ENSG00000166603	18	58038564	58040001	0.0733	18:58088422	3.01	18:57838401	0.0154	-6.38	0.657	1655	1655	blup	0.0291	2.58e-10	0.19846	0.842682	0.970417	1
PEC_cortex	ENSG00000166845	18	51884287	51911588	0.2464	18:52000366	2.53	18:51916361	0.149	-14.19	-0.042	1609	1609	blup	0.155	1.82e-50	0.41844	0.675622	0.933623	1
PEC_cortex	ENSG00000166960	18	30517366	31021065	0.1845	18:31514736	2.85	18:31037207	0.0636	10.11	0.123	1632	18	enet	0.0969	2.65e-31	0.22949	0.81849	0.966126	1
PEC_cortex	ENSG00000166974	18	32556892	32723434	0.074	18:33188845	-2.76	18:32740987	0.0157	-6.47	-1.381	1191	5	lasso	0.0297	1.75e-10	1.96903	0.04895	0.490488	1
PEC_cortex	ENSG00000167088	18	19192228	19210417	0.0375	18:19588264	3	18:18854737	0.00829	4.97	0.632	627	10	enet	0.0107	9.81e-05	0.96898	0.332557	0.809208	1
PEC_cortex	ENSG00000167210	18	44056935	44236996	0.1216	18:44378097	3.6	18:44161783	0.0267	-8.41	-1.188	1558	15	enet	0.0672	6.2e-22	1.48521	0.137488	0.651816	1
PEC_cortex	ENSG00000167216	18	44497455	44627658	0.1663	18:44378097	3.6	18:44356839	0.0432	-9.73	-0.899	1648	22	enet	0.107	2.05e-34	2.06088	0.039314	0.457245	1
PEC_cortex	ENSG00000167220	18	44633774	44676891	0.1911	18:44378097	3.6	18:44700767	0.164	15.44	-0.627	1551	10	lasso	0.21	1.32e-69	-0.50265	0.61521	0.917661	1
PEC_cortex	ENSG00000167306	18	47349183	47721463	0.0284	18:47637764	3.43	18:47332970	0.00161	3.61	0.63	2136	2136	bslmm	0.00625	0.00233	-0.97199	0.331055	0.807703	1
PEC_cortex	ENSG00000167315	18	47309869	47340330	0.1864	18:47637764	3.43	18:47393044	0.138	14.07	-0.103	1693	4	lasso	0.142	4.37e-46	-0.04382	0.965047	0.994378	1
PEC_cortex	ENSG00000168234	18	21572737	21715574	0.1107	18:22036337	3.43	18:21594458	0.00495	5.4	-0.643	1213	1213	bslmm	0.0289	2.93e-10	-0.47682	0.633494	0.92277	1
PEC_cortex	ENSG00000168461	18	9708162	9862548	0.1878	18:9531069	3.67	18:9862794	0.0528	-8.94	0.093	1854	1854	bslmm	0.063	1.21e-20	-0.57818	0.563141	0.900228	1
PEC_cortex	ENSG00000168502	18	8705659	8832776	0.0346	18:8706186	3.49	18:8998030	-0.000757	-3.42	-1.718	2005	2005	bslmm	0.00459	0.00788	2.00167	0.04532	0.476974	1
PEC_cortex	ENSG00000168675	18	13217497	13652754	0.0861	18:13924231	-2.67	18:13566624	0.0107	5.59	0.518	2146	36	enet	0.0284	4.29e-10	-1.27616	0.2019	0.722489	1
PEC_cortex	ENSG00000170558	18	25530930	25757410	0.0773	18:25088077	3.35	18:25625979	0.000456	-4.11	0.859	1511	34	enet	0.0152	4.12e-06	0.78778	0.430826	0.850871	1
PEC_cortex	ENSG00000170677	18	67956137	67997436	0.0719	18:67956611	2.94	18:67956300	0.023	-5.65	-1.421	1369	1369	bslmm	0.03	1.43e-10	1.68239	0.092494	0.589332	1
PEC_cortex	ENSG00000172175	18	56338618	56417371	0.1537	18:56820985	3.3	18:56400351	0.018	-7.04	-0.01	1549	45	enet	0.0559	1.8e-18	0.33134	0.740389	0.94608	1
PEC_cortex	ENSG00000174448	18	51850728	51884334	0.1342	18:52000366	2.53	18:51847607	0.0897	-11.35	-0.019	1659	18	lasso	0.13	6.73e-42	0.34447	0.73049	0.944248	1
PEC_cortex	ENSG00000175322	18	14057456	14132489	0.2678	18:13568901	-2.31	18:14004947	0.214	13.62	-0.258	1398	6	lasso	0.218	9.72e-73	0.77556	0.438007	0.85427	1
PEC_cortex	ENSG00000175354	18	12785477	12929642	0.0766	18:13348513	3.28	18:12856908	0.0408	-7.55	-0.411	1661	1661	bslmm	0.0501	1.07e-16	-0.17941	0.857612	0.973108	1
PEC_cortex	ENSG00000176014	18	12307668	12344319	0.1602	18:12386187	2.69	18:12285746	0.0373	-7.35	1.855	1840	4	lasso	0.076	1.12e-24	-0.62301	0.533278	0.889218	1
PEC_cortex	ENSG00000176105	18	721588	812547	0.1778	18:1117634	-3.14	18:721373	0.0903	-11.05	-0.501	1881	44	enet	0.125	1.6e-40	0.40498	0.68549	0.935013	1
PEC_cortex	ENSG00000176194	18	12254318	12277594	0.3021	18:12386187	2.69	18:12249067	0.0498	-9.14	1.243	1864	48	enet	0.133	3.46e-43	-1.45767	0.144932	0.659734	1
PEC_cortex	ENSG00000176225	18	67671029	67873181	0.0575	18:67544173	3.44	18:67608167	0.0135	5.97	0.5867	1691	18	enet	0.0249	4.99e-09	1.34316	0.179221	0.697421	1
PEC_cortex	ENSG00000176624	18	48700920	48744674	0.0376	18:48367771	3.77	18:48711088	0.00359	-4.13	-0.442	1234	1234	blup	0.00628	0.00229	1.18379	0.236495	0.752121	1
PEC_cortex	ENSG00000176641	18	59475296	59561480	0.0855	18:59998311	3.06	18:59531163	0.00607	-5.61	0.148	1691	1691	blup	0.0237	1.11e-08	0.00166	0.998674	0.999942	1
PEC_cortex	ENSG00000176890	18	657604	673578	0.0618	18:1117634	-3.03	18:684287	0.0182	5.74	0.769	1794	2	lasso	0.0326	2.22e-11	-0.32198	0.747465	0.948343	1
PEC_cortex	ENSG00000176912	18	641320	658340	0.0691	18:1117634	-3.13	18:657443	0.0107	5.8	0.979	1788	6	lasso	0.0117	4.76e-05	0.94837	0.342939	0.814187	1
PEC_cortex	ENSG00000177150	18	13663346	13726662	0.0749	18:13282729	2.65	18:13670973	0.0255	-6.7	-0.458	1526	10	lasso	0.0587	2.46e-19	-0.12366	0.901587	0.98173	1
PEC_cortex	ENSG00000177511	18	55018044	55038962	0.0414	18:55036633	3.59	18:55089715	0.00262	-4.72	1.9904	1504	19	enet	0.0122	3.31e-05	-0.67033	0.502649	0.878318	1
PEC_cortex	ENSG00000177576	18	47008028	47013622	0.2747	18:47187025	2.82	18:47007595	0.027	-7.82	0.096	1508	45	enet	0.0976	1.67e-31	-0.50228	0.615471	0.917669	1
PEC_cortex	ENSG00000178127	18	9102628	9134343	0.0938	18:9531069	3.67	18:9173575	0.0558	8.76	-1.064	1768	1768	bslmm	0.0634	9.04e-21	-0.40576	0.68492	0.935	1
PEC_cortex	ENSG00000178184	18	77915115	78005429	0.0216	18:77435229	4.2	18:77917062	0.0104	5.32	-0.307	1017	2	lasso	0.0147	5.83e-06	-0.4296	0.667483	0.931938	1
PEC_cortex	ENSG00000179981	18	72922710	73001905	0.0388	18:73249906	3.9	18:72919166	-0.000684	3.79	-0.342	1453	1453	blup	0.00532	0.00459	0.85304	0.393639	0.834326	1
PEC_cortex	ENSG00000180011	18	72907063	72921303	0.393	18:73249906	3.9	18:72907432	0.168	-15.6	0.077	1384	21	enet	0.21	1.34e-69	0.16963	0.865299	0.974792	1
PEC_cortex	ENSG00000181626	18	12093852	12129748	0.1202	18:12614986	2.74	18:12060038	0.127	-13.05	0.626	1749	1749	bslmm	0.13	4.89e-42	-0.56628	0.571206	0.903226	1
PEC_cortex	ENSG00000183287	18	57098172	57364612	0.457	18:56820985	3.3	18:57356962	0.123	-12.92	-0.615	2033	86	enet	0.3	1.12e-104	-0.55264	0.58051	0.906532	1
PEC_cortex	ENSG00000183791	18	44554573	44556449	0.2105	18:44378097	3.6	18:44561795	0.248	-18.24	-2.973	1494	9	lasso	0.261	4.65e-89	3.10069	0.001931	0.13481	1
PEC_cortex	ENSG00000184828	18	45553044	45937123	0.0715	18:46401918	3.47	18:45932381	0.0236	5.86	2.05	1701	1701	bslmm	0.0277	6.72e-10	1.92325	0.054449	0.505909	1
PEC_cortex	ENSG00000186496	18	32946661	32957301	0.2376	18:33428894	-2.88	18:32802908	0.0324	6.8	0.266	1115	8	lasso	0.126	1.16e-40	0.57242	0.567037	0.901467	1
PEC_cortex	ENSG00000186812	18	32820994	32847097	0.0334	18:33188845	-2.76	18:32847327	0.00873	-5.39	-0.114	1085	23	enet	0.0133	1.61e-05	0.16327	0.870302	0.975763	1
PEC_cortex	ENSG00000186814	18	32831032	32870196	0.0741	18:33188845	-2.76	18:32850647	0.0221	6.86	-0.794	1089	1089	bslmm	0.0465	1.43e-15	-0.89748	0.369464	0.825625	1
PEC_cortex	ENSG00000187323	18	49866542	51057784	0.1358	18:49400374	3.07	18:50697120	0.0355	8.24	-1.495	4331	4331	blup	0.0667	8.81e-22	-0.81656	0.414177	0.843298	1
PEC_cortex	ENSG00000187773	18	72102963	72125179	0.1589	18:72353497	3.75	18:72124182	0.0717	-10.01	0.478	1418	7	lasso	0.0921	9.15e-30	0.67455	0.499959	0.877337	1
PEC_cortex	ENSG00000196628	18	52889562	53332018	0.1301	18:53041903	4	18:52881614	0.0957	-11.75	1.204	1528	18	enet	0.12	1.28e-38	-1.78428	0.074379	0.554892	1
PEC_cortex	ENSG00000197563	18	59710800	59854351	0.209	18:60304354	3.91	18:59820762	0.232	17.54	0.812	1854	50	enet	0.299	5.62e-104	1.0722	0.283631	0.782755	1
PEC_cortex	ENSG00000197632	18	61538926	61571124	0.1349	18:61839259	3.09	18:61460070	0.106	12.11	0.453	1572	1572	bslmm	0.114	6.5e-37	0.58817	0.556421	0.897604	1
PEC_cortex	ENSG00000197705	18	30252634	30353025	0.1565	18:30218051	-2.59	18:30391391	0.0169	-5.15	-0.74	1179	1179	bslmm	0.0442	6.75e-15	2.58482	0.009743	0.286803	1
PEC_cortex	ENSG00000198795	18	22641890	22932154	0.0453	18:23059483	4.38	18:22360818	0.00187	-4.4	-2.643	1454	1454	bslmm	0.0086	0.000433	1.72945	0.083729	0.573904	1
PEC_cortex	ENSG00000206052	18	67068291	67516323	0.0754	18:67339951	3.35	18:66583427	-0.000545	4.72	0.486	2051	31	enet	0.0217	4.57e-08	0.44558	0.655904	0.928739	1
PEC_cortex	ENSG00000206418	18	8609443	8639379	0.0667	18:8706186	3.49	18:8606227	0.000748	4.31	-0.159	1878	1878	bslmm	0.0123	3.1e-05	0.79619	0.425921	0.848964	1
PEC_cortex	ENSG00000206432	18	5882071	5895954	0.101	18:5772488	3.06	18:5887778	0.0107	-5.49	0.954	1160	1160	bslmm	0.0487	2.87e-16	0.29568	0.767472	0.954643	1
PEC_cortex	ENSG00000212712	18	12056675	12057821	0.0206	18:12386187	2.69	18:12060038	0.0101	-4.6	0.626	1640	1640	blup	0.00319	0.0224	-0.96596	0.334066	0.809898	1
PEC_cortex	ENSG00000215421	18	72265106	72777627	0.2728	18:73249906	3.9	18:72258661	0.118	12.48	-2.311	2038	2038	bslmm	0.16	3.16e-52	-1.49597	0.134663	0.648289	1
PEC_cortex	ENSG00000215472	18	47008051	47017956	0.2546	18:47187025	2.82	18:47005371	0.237	-17.8	0.488	1509	8	enet	0.24	6.48e-81	-0.58233	0.560348	0.898892	1
PEC_cortex	ENSG00000215527	18	12658042	12663470	0.0496	18:12386187	2.69	18:12661279	0.0349	6.96	-1.236	1548	4	lasso	0.0358	2.52e-12	-0.57104	0.567976	0.90195	1
PEC_cortex	ENSG00000221887	18	61616535	61649008	0.0733	18:61839259	3.09	18:61623469	0.0286	-6.93	-0.374	1579	1579	bslmm	0.036	2.17e-12	0.08136	0.935159	0.988156	1
PEC_cortex	ENSG00000226742	18	77724561	77730822	0.2395	18:77347434	3.95	18:77745640	0.196	16.3	0.873	1434	36	enet	0.221	8.32e-74	0.84095	0.400374	0.837538	1
PEC_cortex	ENSG00000227115	18	48872619	49088939	0.0527	18:48374127	3.68	18:48924361	0.022	-6.06	0.992	1447	13	enet	0.0289	3.02e-10	-0.68477	0.493491	0.874894	1
PEC_cortex	ENSG00000234298	18	44548658	44550534	0.1985	18:44378097	3.6	18:44537811	0.266	-18.92	3.28	1495	7	lasso	0.282	2.41e-97	-3.35835	0.000784	0.0855213	1
PEC_cortex	ENSG00000240820	18	48633124	48633416	0.0202	18:48367771	3.77	18:48669436	-0.000756	3.74	-0.668	1066	1066	blup	0.00325	0.0214	-0.22151	0.824697	0.967214	1
PEC_cortex	ENSG00000255112	18	11851395	11854448	0.0247	18:11402842	-3.17	18:11822476	0.00121	-3.69	0.628	1865	1865	bslmm	0.00315	0.0231	-0.03515	0.971964	0.995699	1
PEC_cortex	ENSG00000256616	18	12073231	12076653	0.206	18:12386187	2.69	18:12079300	0.0605	-9.34	0.532	1665	99	enet	0.101	1e-32	-0.37226	0.709701	0.938821	1
PEC_cortex	ENSG00000257267	18	32870246	32890730	0.1954	18:33188845	-2.76	18:32892932	0.0672	9.49	0.328	1066	40	enet	0.104	1.08e-33	0.2815	0.778325	0.957361	1
PEC_cortex	ENSG00000260372	18	24235706	24770662	0.5211	18:24743866	3.78	18:24510833	0.423	23.68	-0.205	1882	42	enet	0.471	7.15e-185	0.41362	0.679154	0.93406	1
PEC_cortex	ENSG00000261126	18	77806900	77853362	0.2453	18:77435229	3.94	18:77841596	0.302	20.01	1.241	1240	1240	bslmm	0.388	4.36e-143	0.74569	0.455853	0.860769	1
PEC_cortex	ENSG00000261738	18	5748818	5876327	0.4488	18:5772488	3.06	18:5700957	0.215	-17.53	0.958	1347	62	enet	0.369	2.03e-134	-2.86788	0.004132	0.195713	1
PEC_cortex	ENSG00000263551	18	976590	1174824	0.0408	18:1032095	-2.98	18:594505	-0.000748	3.67	-0.551	1998	1998	bslmm	0.00383	0.0139	0.87392	0.382164	0.830483	1
PEC_cortex	ENSG00000263611	18	24977916	24981868	0.0347	18:24743866	3.78	18:24633391	0.00246	4.01	2.277	1241	1241	bslmm	0.0111	7.3e-05	0.41405	0.678839	0.934009	1
PEC_cortex	ENSG00000263618	18	14903579	14915627	0.0335	18:14473743	-3.06	18:14976431	0.0138	5.73	-1.237	728	4	lasso	0.0206	9.58e-08	-0.85522	0.392428	0.834326	1
PEC_cortex	ENSG00000263698	18	28711419	28712457	0.0481	18:28629825	3.12	18:28614183	0.00499	5.48	0.466	1201	4	lasso	0.0238	1.01e-08	0.81732	0.413747	0.843098	1
PEC_cortex	ENSG00000263724	18	3878180	3897069	0.219	18:4337027	-3.11	18:3876463	0.099	-11.62	0.602	1566	3	lasso	0.163	4.78e-53	-0.85054	0.395023	0.834759	1
PEC_cortex	ENSG00000263753	18	5232875	5246507	0.5082	18:5157838	-3.21	18:5234117	0.242	18.02	0.07	1484	56	enet	0.479	3.71e-189	-0.69603	0.48641	0.871962	1
PEC_cortex	ENSG00000263797	18	6873398	6875023	0.1096	18:6604403	-3.68	18:6880179	0.086	10.86	-1.395	1355	1	lasso	0.0848	1.95e-27	-1.395	0.163016	0.680417	1
PEC_cortex	ENSG00000263846	18	24179372	24180302	0.0605	18:24679756	3.64	18:24131827	0.00961	5.51	-1.826	1224	18	enet	0.0268	1.34e-09	-1.36993	0.17071	0.688254	1
PEC_cortex	ENSG00000263878	18	3962353	4013943	0.1542	18:3902379	-2.91	18:3996313	0.0585	-8.99	-0.692	1620	3	lasso	0.068	3.38e-22	0.67993	0.49655	0.876246	1
PEC_cortex	ENSG00000263958	18	70535623	70548634	0.2063	18:70540257	3.7	18:70547323	0.152	14.25	-2.408	1710	3	lasso	0.154	6.03e-50	-2.40979	0.015962	0.344499	1
PEC_cortex	ENSG00000264235	18	3255434	3261848	0.0289	18:3009346	-2.91	18:2830951	-0.000222	-4.16	-0.45	1660	28	enet	0.000822	0.149	0.25701	0.797167	0.961562	1
PEC_cortex	ENSG00000264247	18	72259010	72265744	0.4909	18:72234017	4	18:72258661	0.324	17.77	-2.311	1318	1318	bslmm	0.369	3.22e-134	-1.47769	0.139492	0.654641	1
PEC_cortex	ENSG00000264278	18	74506688	74534251	0.1433	18:74744993	-3.71	18:74499035	-0.000755	4	1.28	1856	1856	bslmm	0.0563	1.37e-18	0.50915	0.610644	0.915888	1
PEC_cortex	ENSG00000264301	18	14969000	14970467	0.0138	18:14473743	-3.06	18:15001731	0.01	-4.23	0.097	697	1	lasso	0.00569	0.0035	-0.097	0.922726	0.985761	1
PEC_cortex	ENSG00000264714	18	10724617	10728537	0.1165	18:10897467	3.77	18:10726143	0.0479	8.62	-0.281	1695	4	lasso	0.0714	3.08e-23	-0.36231	0.717117	0.941338	1
PEC_cortex	ENSG00000264964	18	9315192	9334439	0.0615	18:9325131	-3.92	18:9411743	0.0226	-6.27	-0.288	1849	13	enet	0.0374	8.34e-13	-0.39962	0.689437	0.935418	1
PEC_cortex	ENSG00000265015	18	15196998	15197774	0.1433	18:15348314	2.22	18:15071175	0.0676	9.49	0.6121	489	489	bslmm	0.082	1.4e-26	0.63839	0.523217	0.885012	1
PEC_cortex	ENSG00000265179	18	902767	906668	0.0502	18:859726	2.63	18:902685	0.0227	6.47	0.39	1678	2	lasso	0.0238	1.03e-08	0.7618	0.446177	0.857258	1
PEC_cortex	ENSG00000265188	18	5240254	5241166	0.1071	18:5157838	-3.21	18:5252058	0.0545	-9.08	0.018	1462	1462	bslmm	0.0582	3.76e-19	0.20845	0.834879	0.969275	1
PEC_cortex	ENSG00000265374	18	24805706	24827152	0.0878	18:24743866	3.78	18:24708191	0.00272	-5.08	-0.095	1216	1216	blup	0.0281	5.27e-10	1.63442	0.102171	0.603285	1
PEC_cortex	ENSG00000265399	18	3190395	3247275	0.0381	18:3009346	-2.91	18:3248264	0.0246	-6.16	0.797	1794	1	lasso	0.0283	4.72e-10	-0.797	0.425451	0.84893	1
PEC_cortex	ENSG00000265417	18	1362446	1363874	0.0235	18:1752116	2.67	18:1373924	0.00707	-4.65	-0.295	1582	1582	bslmm	0.00611	0.00259	0.64777	0.517135	0.883196	1
PEC_cortex	ENSG00000265579	18	70410991	70413196	0.0496	18:70540257	3.7	18:70480299	-0.000748	4.15	-0.116	1656	1656	blup	0.00696	0.0014	1.08218	0.27917	0.779629	1
PEC_cortex	ENSG00000265681	18	47014851	47018906	0.0356	18:47187025	2.82	18:47021762	0.0179	5.7	-0.476	1496	2	lasso	0.016	2.43e-06	-0.45148	0.651643	0.927889	1
PEC_cortex	ENSG00000265750	18	21739473	21742175	0.039	18:22036337	3.43	18:21715162	0.0211	6.03	0.633	1106	4	enet	0.0253	3.62e-09	0.79693	0.425493	0.84893	1
PEC_cortex	ENSG00000265787	18	14337422	14342524	0.0246	18:14487985	-2.56	18:14299971	3.91e-06	3.83	-0.8811	1210	1210	bslmm	0.00233	0.0436	0.30809	0.758016	0.95175	1
PEC_cortex	ENSG00000265888	18	28681551	28742752	0.0403	18:28629825	3.12	18:28724268	0.0178	-5.17	-0.916	1269	11	enet	0.0206	9.75e-08	1.05798	0.290067	0.786198	1
PEC_cortex	ENSG00000266003	18	48959807	48961153	0.03	18:48669099	2.73	18:48896780	0.00135	-4.56	0.773	1228	1228	blup	0.0113	6.32e-05	-1.15215	0.249261	0.761857	1
PEC_cortex	ENSG00000266256	18	74327169	74337897	0.0716	18:74557753	-3.37	18:74330301	0.0172	6.27	0.957	1570	42	enet	0.0352	3.82e-12	-1.11402	0.265271	0.771	1
PEC_cortex	ENSG00000266258	18	68002675	68019695	0.0568	18:67956611	2.94	18:68000327	0.00465	-4.6	2.003	1337	1337	bslmm	0.0146	6.21e-06	-0.464	0.642649	0.925	1
PEC_cortex	ENSG00000266405	18	2652169	2655394	0.0908	18:2629515	2.98	18:2648949	0.0185	-5.91	0.868	1733	28	enet	0.0336	1.18e-11	-0.20052	0.84107	0.97023	1
PEC_cortex	ENSG00000266441	18	6728820	6729861	0.1725	18:6604403	-3.68	18:6728903	0.191	-16.36	1.294	1336	4	lasso	0.201	1.89e-66	-1.18874	0.234544	0.749858	1
PEC_cortex	ENSG00000266456	18	650229	652843	0.4339	18:1117634	-3.03	18:590969	0.137	13.41	0.057	1768	20	enet	0.233	3.51e-78	0.65482	0.512585	0.882019	1
PEC_cortex	ENSG00000266489	18	22096847	22097970	0.7897	18:22513834	4.26	18:22123743	0.619	28.63	1.202	1247	17	lasso	0.628	4.75e-286	1.07424	0.282714	0.782312	1
PEC_cortex	ENSG00000266573	18	22305745	22509040	0.0759	18:22513834	3.89	18:22307889	0.0393	8.83	2.086	1425	5	lasso	0.0604	7.75e-20	1.06258	0.28797	0.784954	1
PEC_cortex	ENSG00000266805	18	9506240	9509724	0.0457	18:9325131	-4.06	18:9510453	0.0355	7.24	-1.999	1582	1582	bslmm	0.0359	2.29e-12	-1.96845	0.049016	0.490588	1
PEC_cortex	ENSG00000266909	18	77835609	77836161	0.0139	18:77435229	4.17	18:77732269	-0.000447	3.29	0.784	1190	1190	bslmm	0.000116	0.283	-0.50227	0.615479	0.917669	1
PEC_cortex	ENSG00000266965	18	33175865	33177563	0.0359	18:33534597	-3.46	18:33274566	0.0202	5.58	0.272	1188	5	lasso	0.0163	1.93e-06	0.25406	0.799451	0.961927	1
PEC_cortex	ENSG00000267010	18	56419380	56421709	0.1483	18:56820985	3.3	18:56442583	0.0427	-8.58	2.146	1484	1484	blup	0.0756	1.49e-24	-1.04375	0.296599	0.788714	1
PEC_cortex	ENSG00000267040	18	55297534	55405276	0.0533	18:55036633	3.59	18:55240708	0.00102	4.83	1.154	1794	1794	blup	0.00968	0.0002	1.09901	0.271765	0.774789	1
PEC_cortex	ENSG00000267076	18	12211377	12211806	0.0155	18:12386187	2.69	18:12094006	0.00566	4.06	0.008	1776	15	enet	0.00334	0.02	-0.36978	0.711545	0.939413	1
PEC_cortex	ENSG00000267079	18	11910633	11914343	0.0728	18:12386187	2.69	18:11940059	0.0485	8.8	-1.035	1872	7	lasso	0.051	5.91e-17	-0.88404	0.376674	0.827851	1
PEC_cortex	ENSG00000267127	18	77794346	77854968	0.1301	18:77435229	4.01	18:77833159	0.0852	10.76	-0.209	1269	1269	bslmm	0.101	1.54e-32	-0.2031	0.839053	0.969819	1
PEC_cortex	ENSG00000267167	18	44383187	44383857	0.0347	18:44378097	3.6	18:44624856	-0.000658	3.73	-0.76	1334	1334	blup	0.00924	0.000275	-0.4668	0.640642	0.924609	1
PEC_cortex	ENSG00000267199	18	12438889	12448204	0.3263	18:12386187	2.69	18:12440753	0.231	17.69	0.151	1681	1681	bslmm	0.313	8.42e-110	0.68843	0.491179	0.873983	1
PEC_cortex	ENSG00000267249	18	12670425	12671144	0.0305	18:12386187	2.69	18:12558816	0.00379	4.38	1.746	1533	1533	bslmm	0.00862	0.000427	1.25622	0.209035	0.727334	1
PEC_cortex	ENSG00000267251	18	77941563	77960875	0.1263	18:77461681	3.35	18:77899213	0.1	11.76	-0.719	955	9	lasso	0.114	6.73e-37	-0.90761	0.364087	0.823307	1
PEC_cortex	ENSG00000267279	18	59252979	59274149	0.0228	18:59324120	-3.03	18:59276701	0.00421	4.29	1.463	1469	5	lasso	0.00557	0.00383	-0.08851	0.929471	0.987087	1
PEC_cortex	ENSG00000267325	18	53443958	53448952	0.0733	18:53041903	4	18:53455685	0.0254	7.18	-0.275	892	892	bslmm	0.0309	7.57e-11	0.28439	0.776115	0.956675	1
PEC_cortex	ENSG00000267336	18	12912843	12913905	0.5544	18:13282729	2.65	18:12911423	0.418	23.56	1.312	1466	4	lasso	0.422	1.61e-159	1.41506	0.157052	0.674438	1
PEC_cortex	ENSG00000267390	18	61034561	61048862	0.3492	18:60894168	2.78	18:61034790	0.142	13.71	-1.001	1422	5	lasso	0.148	3.79e-48	-1.23926	0.215251	0.732113	1
PEC_cortex	ENSG00000267397	18	33296334	33297942	0.0565	18:33534597	-3.46	18:33303627	0.0243	-6.31	-2.011	1247	1	lasso	0.016	2.31e-06	2.011	0.044325	0.473469	1
PEC_cortex	ENSG00000267414	18	42256892	42259682	0.0377	18:42233012	3.54	18:42234951	0.015	5.61	-1.618	980	7	enet	0.023	1.81e-08	-0.40536	0.685213	0.935013	1
PEC_cortex	ENSG00000267515	18	12450446	12451041	0.0227	18:12386187	2.69	18:12473352	0.00367	3.68	1.206	1645	11	enet	0.0039	0.0131	0.37159	0.710199	0.938889	1
PEC_cortex	ENSG00000267586	18	39739247	40271387	0.0466	18:39906133	-3.48	18:39919689	0.00176	4.39	-1.845	1963	1963	bslmm	0.0164	1.76e-06	0.04525	0.963906	0.994208	1
PEC_cortex	ENSG00000267651	18	34814082	34816205	0.0131	18:35154621	3.25	18:35131247	0.000977	-3.7	-0.177	860	860	bslmm	0.00111	0.116	0.24366	0.807496	0.96363	1
PEC_cortex	ENSG00000267654	18	12739489	12749420	0.0797	18:12386187	2.69	18:12804736	0.0282	6.4	-1.12	1556	1556	bslmm	0.0355	3.11e-12	0.22659	0.820744	0.966151	1
PEC_cortex	ENSG00000267655	18	76877207	76877920	0.0151	18:76524967	3.8	18:76836757	-0.000751	3.39	0.619	1917	1917	bslmm	0.00417	0.0107	-0.67067	0.502433	0.878318	1
PEC_cortex	ENSG00000267724	18	44632317	44634433	0.0216	18:44378097	3.6	18:44659001	-0.000554	3.64	-1.391	1510	1510	bslmm	0.00186	0.0631	-1.0717	0.283853	0.782755	1
PEC_cortex	ENSG00000267733	18	12201981	12223538	0.0867	18:12386187	2.69	18:12057904	0.0722	-10.28	0.552	1799	3	lasso	0.0789	1.34e-25	-0.62014	0.535165	0.890154	1
PEC_cortex	ENSG00000267756	18	14074911	14075740	0.0565	18:14521135	-2.33	18:14141133	0.0155	6.04	0.572	1285	19	enet	0.0207	9.05e-08	0.65533	0.512253	0.881998	1
PEC_cortex	ENSG00000268573	18	32860831	32870165	0.0421	18:33188845	-2.76	18:32851960	0.0124	-6.41	-0.665	1060	1060	blup	0.0276	7.44e-10	0.74553	0.455954	0.860769	1
PEC_cortex	ENSG00000270112	18	44336450	44340307	0.0734	18:44350383	-3.63	18:44337725	0.039	-8.06	-3.266	1292	26	enet	0.0465	1.36e-15	2.41143	0.01589	0.344191	1
PEC_cortex	ENSG00000270469	18	14053950	14054760	0.0302	18:13568901	-2.31	18:14141133	0.0162	4.5	0.572	1318	1	lasso	0.0104	0.00012	0.18198	0.855596	0.972771	1
PEC_cortex	ENSG00000273321	18	21982117	21982678	0.0282	18:22036337	3.43	18:22048146	-0.000143	-3.49	1.074	1264	1264	bslmm	0.00459	0.00783	-0.10126	0.919343	0.985091	1
PEC_cortex	ENSG00000273352	18	9519447	9520197	0.0234	18:9325131	-3.97	18:9512514	-0.000706	-3.66	0.575	1587	1587	blup	0.00126	0.103	0.32448	0.745575	0.947647	1
PEC_cortex	ENSG00000273355	18	813275	813757	0.041	18:1117634	-3.23	18:820843	0.0168	-6.42	0.045	1747	6	enet	0.0255	3.15e-09	-0.59884	0.549279	0.895421	1
PEC_cortex	ENSG00000004777	19	36265434	36279724	0.0337	19:36198355	-3.71	19:36276086	0.00504	-4.77	-0.844	1286	3	lasso	0.00495	0.00604	0.57574	0.565	0.900467	1
PEC_cortex	ENSG00000005206	19	2328614	2355099	0.02404	19:2723390	2.88	19:2340235	0.00265	-4.23	0.319	1637	1637	blup	-0.000138	0.366	0.03581	0.971	0.995446	1
PEC_cortex	ENSG00000006015	19	18699495	18703146	0.01944	19:18762882	3.44	19:18713484	-0.000745	3.37	0.637	1273	1273	bslmm	0.000707	0.165	0.16994	0.865	0.974706	1
PEC_cortex	ENSG00000006016	19	18683030	18718551	0.1638	19:18762882	3.44	19:18770119	0.0316	7.85	1.258	1311	9	lasso	0.0678	3.79e-22	0.88647	0.375	0.827195	1
PEC_cortex	ENSG00000007047	19	45582546	45808541	0.05516	19:45196964	-3.71	19:45769181	0.0194	5.23	1.055	1691	5	lasso	0.0151	4.56e-06	0.84293	0.399	0.836857	1
PEC_cortex	ENSG00000007080	19	18043825	18054800	0.11063	19:17833468	3.13	19:18050675	0.0669	-9.63	-0.344	1650	14	enet	0.0776	3.39e-25	0.52675	0.598	0.912093	1
PEC_cortex	ENSG00000007129	19	42055886	42093197	0.31391	19:42476353	-3.62	19:42023022	0.0514	9.08	-0.392	1048	1048	bslmm	0.122	2.8e-39	0.39757	0.691	0.935581	1
PEC_cortex	ENSG00000007255	19	45666186	45681495	0.05861	19:45196964	-3.13	19:45685068	0.0318	-6.38	0.287	1466	3	lasso	0.0278	6.64e-10	-0.2655	0.791	0.960169	1
PEC_cortex	ENSG00000007264	19	3777971	3802127	0.03756	19:4034134	3.7	19:3762926	0.00738	4.61	0.849	1253	4	lasso	0.00572	0.00343	0.67038	0.503	0.878318	1
PEC_cortex	ENSG00000008382	19	4343524	4360083	0.08908	19:3874035	3.75	19:4340171	0.0308	-6.71	0.632	1244	20	enet	0.0471	8.89e-16	-1.18431	0.236	0.751307	1
PEC_cortex	ENSG00000010310	19	46171502	46186982	0.12137	19:46291135	3.07	19:46167486	0.0343	7.35	-0.373	1569	10	lasso	0.068	3.46e-22	0.39032	0.696	0.936433	1
PEC_cortex	ENSG00000010361	19	50310126	50320633	0.19774	19:49968707	-3.48	19:50323328	0.0567	-9.25	-0.011	1170	22	enet	0.0795	8.85e-26	0.92023	0.357	0.819894	1
PEC_cortex	ENSG00000011332	19	38701646	38720354	0.04354	19:38759103	-3.92	19:38658900	-0.000388	-4.05	-0.628	1474	1474	blup	0.0161	2.15e-06	0.36464	0.715	0.940728	1
PEC_cortex	ENSG00000011478	19	46195741	46207247	0.07907	19:46291135	3.07	19:46212925	0.0305	-6.82	-0.301	1554	1554	bslmm	0.0452	3.47e-15	0.76051	0.447	0.857692	1
PEC_cortex	ENSG00000011485	19	46850251	46896238	0.04202	19:46965476	3.23	19:46873965	0.0178	5.67	0.471	1817	1817	bslmm	0.0106	0.000108	0.45385	0.65	0.927523	1
PEC_cortex	ENSG00000011590	19	36195429	36207940	0.0441	19:36198355	-3.71	19:36231646	0.0106	6.02	-2.142	1305	19	enet	0.0262	2.01e-09	-1.926	0.0541	0.505097	1
PEC_cortex	ENSG00000011600	19	36395303	36399197	0.01633	19:36198355	-3.71	19:36623359	0.00293	-3.84	1.413	1220	1	lasso	0.00418	0.0107	-1.413	0.158	0.675501	1
PEC_cortex	ENSG00000012061	19	45910591	45982086	0.08562	19:46291135	3.07	19:45918761	0.0327	-8.01	0.533	1490	14	enet	0.0451	3.83e-15	-0.34773	0.728	0.94367	1
PEC_cortex	ENSG00000013275	19	40476912	40487348	0.03123	19:40421875	3.32	19:40496201	0.00414	-4.8	0.626	1268	1268	bslmm	0.0111	7.53e-05	0.25135	0.802	0.962582	1
PEC_cortex	ENSG00000018869	19	56887413	56904914	0.03159	19:56707038	3.82	19:56898981	0.000368	3.4	0.282	1739	1739	bslmm	0.00467	0.00743	-2.14471	0.032	0.432646	1
PEC_cortex	ENSG00000021488	19	33321415	33360672	0.1681	19:33511649	-2.76	19:33416747	0.168	-14.99	0.463	1957	1957	bslmm	0.219	5.13e-73	0.531	0.595	0.910757	1
PEC_cortex	ENSG00000024422	19	48216600	48246391	0.03712	19:47785039	2.9	19:48258551	0.0333	6.74	0.979	1655	5	lasso	0.0301	1.35e-10	1.0162	0.31	0.79508	1
PEC_cortex	ENSG00000028277	19	42590263	42700737	0.01337	19:42449161	-3.15	19:42658128	0.00515	-4.12	-2.609	648	648	bslmm	0.00666	0.00173	2.48306	0.013	0.316766	1
PEC_cortex	ENSG00000032444	19	7598890	7626650	0.06181	19:8084529	-3.14	19:7619760	0.0552	-8.81	-1.429	1756	1	lasso	0.0507	7.42e-17	1.429	0.153	0.670372	1
PEC_cortex	ENSG00000034063	19	4903092	4962165	0.04763	19:4852781	-3.17	19:4878345	0.0153	-5.96	-0.38874	1714	1714	bslmm	0.0332	1.55e-11	-0.34567	0.73	0.944027	1
PEC_cortex	ENSG00000039650	19	50364461	50371166	0.24195	19:49968707	-3.48	19:50377835	0.12	13.27	0.949	1182	7	lasso	0.147	1.17e-47	1.61184	0.107	0.608609	1
PEC_cortex	ENSG00000051128	19	19040010	19052070	0.05593	19:19064191	4.08	19:18994697	0.0113	-4.83	0.857	1136	3	lasso	0.0165	1.62e-06	-0.92371	0.356	0.819431	1
PEC_cortex	ENSG00000060558	19	3136191	3163767	0.43258	19:2694441	3.62	19:3149695	0.315	19.49	1.712	1660	21	enet	0.373	6.9e-136	1.22215	0.222	0.73851	1
PEC_cortex	ENSG00000060566	19	4153598	4173051	0.08145	19:4034134	3.7	19:4105289	0.0206	-5.49	1.633	1154	1154	bslmm	0.035	4.46e-12	-1.92229	0.0546	0.506003	1
PEC_cortex	ENSG00000062370	19	44830708	44871377	0.06002	19:45142686	2.66	19:44828641	0.0126	6.19	0.449	1450	1450	bslmm	0.0247	5.66e-09	1.18371	0.237	0.752121	1
PEC_cortex	ENSG00000063127	19	49792895	49828482	0.02567	19:49968707	-3.48	19:49295396	0.0011	3.51	0.702	1274	1274	bslmm	0.00654	0.0019	-0.00492	0.996	0.999633	1
PEC_cortex	ENSG00000063176	19	49122548	49133974	0.02465	19:49460720	3.41	19:49135542	0.00175	4.47	2.417	1494	17	enet	0.0114	6.06e-05	2.12643	0.0335	0.437647	1
PEC_cortex	ENSG00000063180	19	49141199	49149569	0.08535	19:49097240	3.18	19:49140809	0.0686	9.63	2.328	1475	3	lasso	0.064	5.86e-21	2.25879	0.0239	0.393861	1
PEC_cortex	ENSG00000063241	19	55964352	55973710	0.1012	19:56054132	-3.06	19:55971391	0.0355	7	1.04644	1277	15	enet	0.0502	1.01e-16	1.20409	0.229	0.74458	1
PEC_cortex	ENSG00000063322	19	39881943	39891277	0.08377	19:39540593	4.21	19:39895580	0.0302	-6.7	0.306	1536	2	lasso	0.0323	2.86e-11	-0.15635	0.876	0.97687	1
PEC_cortex	ENSG00000064490	19	19303008	19312678	0.05758	19:19064191	3.62	19:19316827	0.0294	7.06	0.938	1060	1060	bslmm	0.0327	2.19e-11	1.29187	0.196	0.716341	1
PEC_cortex	ENSG00000064607	19	19101697	19144832	0.06475	19:19064191	4.01	19:19126463	0.0278	6.58	0.804	1159	1159	bslmm	0.0292	2.37e-10	0.5143	0.607	0.914965	1
PEC_cortex	ENSG00000064666	19	1026298	1039068	0.05263	19:1097745	-2.97	19:1101067	0.015	4.74	2.065	379	379	bslmm	0.0165	1.64e-06	1.07844	0.281	0.781217	1
PEC_cortex	ENSG00000064687	19	1040102	1065571	0.17751	19:1097745	-2.97	19:988096	0.00245	-4.6	-0.419	354	354	bslmm	0.0651	2.69e-21	2.32843	0.0199	0.372503	1
PEC_cortex	ENSG00000064961	19	3572775	3579086	0.02484	19:4034134	3.7	19:3508762	-9.01e-05	3.4	-0.115	1403	1403	bslmm	0.000451	0.207	0.9469	0.344	0.814255	1
PEC_cortex	ENSG00000065000	19	2100988	2164464	0.12715	19:2282170	-2.88	19:2100331	0.0897	-10.97	-1.113	1405	1405	bslmm	0.0873	3.1e-28	1.0915	0.275	0.777102	1
PEC_cortex	ENSG00000065268	19	983174	994569	0.46459	19:1097745	-2.97	19:990702	0.33	21.11	0.535	384	51	enet	0.413	5.55e-155	0.63066	0.528	0.887128	1
PEC_cortex	ENSG00000065717	19	2997636	3047633	0.06046	19:3182501	-3.33	19:3003140	0.0158	-5.77	2.381	1789	13	enet	0.0343	6.98e-12	-2.96631	0.00301	0.168754	1
PEC_cortex	ENSG00000068903	19	39369197	39390502	0.02354	19:39540593	4.21	19:39270417	0.00572	-4.25	0.139	1608	2	lasso	0.00327	0.0212	-0.139	0.889	0.979209	1
PEC_cortex	ENSG00000071564	19	1609291	1652604	0.03052	19:1170823	-2.71	19:2113750	0.00487	-3.91	-0.786	547	547	bslmm	0.00796	0.000683	0.78731	0.431	0.850871	1
PEC_cortex	ENSG00000072954	19	16771938	16800840	0.099	19:17238170	2.99	19:16803734	0.0497	-8.44	-0.614	1481	14	enet	0.0542	6.25e-18	0.98281	0.326	0.804301	1
PEC_cortex	ENSG00000072958	19	16308389	16346160	0.22621	19:16261681	3.85	19:16298269	0.129	-13.34	2.11	1883	59	enet	0.162	8.61e-53	-1.75213	0.0798	0.565125	1
PEC_cortex	ENSG00000073008	19	45147098	45166850	0.34606	19:45196964	-3.06	19:45147340	0.22	17.08	0.724	1396	28	enet	0.246	2.9e-83	0.67907	0.497	0.87648	1
PEC_cortex	ENSG00000073050	19	44047192	44084625	0.22858	19:44134936	3.32	19:44079687	0.171	15.07	0.656	1566	19	enet	0.174	7.7e-57	0.57553	0.565	0.900467	1
PEC_cortex	ENSG00000074219	19	49843852	49865714	0.09797	19:49968707	-3.48	19:49874926	0.0934	11.32	-0.027	1222	1222	bslmm	0.0954	8.12e-31	-0.92697	0.354	0.819032	1
PEC_cortex	ENSG00000074842	19	4641386	4670382	0.07224	19:4852781	-3.17	19:4658432	0.0282	6.79	-0.827	1523	1523	bslmm	0.0281	5.15e-10	-0.92539	0.355	0.819043	1
PEC_cortex	ENSG00000074855	19	17434032	17445638	0.0566	19:17429412	-3.93	19:17415654	0.0319	-6.66	-3.324	1845	4	lasso	0.0313	5.56e-11	3.11712	0.00183	0.130446	1
PEC_cortex	ENSG00000075702	19	36545783	36596008	0.0807	19:36198355	-3.71	19:36578282	0.0288	-6.94	0.352	1246	7	lasso	0.0463	1.63e-15	-0.71099	0.477	0.867952	1
PEC_cortex	ENSG00000076650	19	33571786	33621448	0.055	19:34046835	3.13	19:33539397	0.0427	7.64	-0.783	2128	6	lasso	0.0406	8.4e-14	-0.59255	0.553	0.896594	1
PEC_cortex	ENSG00000076662	19	10444452	10450499	0.2487	19:10028757	-3.12	19:10447034	0.162	-14.67	2.432	1370	3	lasso	0.168	4.64e-55	-2.39233	0.0167	0.348792	1
PEC_cortex	ENSG00000076924	19	7684411	7694451	0.04285	19:8084529	-3.14	19:7692076	0.011	-5.52	-2.363	1690	23	enet	0.0234	1.37e-08	1.78506	0.0743	0.554892	1
PEC_cortex	ENSG00000076944	19	7701767	7712759	0.06381	19:8084529	-3.14	19:7710210	0.0497	-8.78	0.718	1697	3	lasso	0.0547	4.28e-18	-0.53071	0.596	0.911316	1
PEC_cortex	ENSG00000077312	19	41256542	41271294	0.02362	19:40874638	-3.17	19:41282275	0.00161	-4.21	-1.69	1454	5	enet	0.00347	0.0182	1.75704	0.0789	0.563812	1
PEC_cortex	ENSG00000077348	19	41892279	41903384	0.02699	19:41486013	-3.48	19:41908871	-0.000732	3.33	-0.084	1301	1301	blup	0.00217	0.0492	0.35602	0.722	0.942308	1
PEC_cortex	ENSG00000077463	19	4174106	4182601	0.09946	19:4034134	3.7	19:4190185	0.0733	10.07	-0.962	1141	11	enet	0.073	9.79e-24	-0.8312	0.406	0.839851	1
PEC_cortex	ENSG00000079313	19	1815248	1848452	0.05026	19:2282170	-2.73	19:1852837	0.0268	-7.7	1.079	747	3	lasso	0.0387	3.24e-13	-1.24933	0.212	0.729237	1
PEC_cortex	ENSG00000079432	19	42772689	42799949	0.01409	19:42449161	-3.15	19:43290738	0.0012	-3.42	1.75797	523	523	bslmm	0.000795	0.152	0.60802	0.543	0.893357	1
PEC_cortex	ENSG00000079462	19	42801185	42807698	0.01419	19:42449161	-3.15	19:42890211	0.0067	4.43	0.59451	512	7	enet	0.00693	0.00142	0.7347	0.463	0.863204	1
PEC_cortex	ENSG00000079805	19	10828755	10944164	0.01939	19:10574255	2.84	19:10841767	-0.000696	3.46	0.908	1539	1539	bslmm	0.00482	0.00662	-0.32495	0.745	0.94722	1
PEC_cortex	ENSG00000080573	19	10070237	10121147	0.1347	19:10028757	-3.12	19:10097536	0.0448	-8.05	-1.23	1525	5	lasso	0.0633	9.65e-21	-0.45469	0.649	0.926936	1
PEC_cortex	ENSG00000081665	19	19896648	19932560	0.16375	19:19847160	2.81	19:19925984	0.0826	10.92	0.244	1291	35	enet	0.106	3.82e-34	-0.1376	0.891	0.979681	1
PEC_cortex	ENSG00000083807	19	58990879	59023780	0.12353	19:58960304	-3.07	19:58999821	0.0133	6.91	-0.46	800	800	bslmm	0.0693	1.31e-22	-0.7952	0.426	0.848964	1
PEC_cortex	ENSG00000083814	19	58231119	58238992	0.01528	19:57861335	2.92	19:58409517	0.000109	-3.58	0.099	1432	1432	bslmm	0.00235	0.0428	1.0526	0.293	0.787473	1
PEC_cortex	ENSG00000083828	19	58281023	58331307	0.23045	19:58779425	-2.93	19:58304609	0.198	-16.38	0.47	1493	1493	bslmm	0.219	3.36e-73	-0.94448	0.345	0.81447	1
PEC_cortex	ENSG00000083838	19	58985384	58992597	0.03231	19:58960304	-3.09	19:58992220	0.0177	-5.12	-1.5	803	1	lasso	0.0145	6.79e-06	1.5	0.134	0.646875	1
PEC_cortex	ENSG00000083844	19	57702868	57724724	0.02239	19:57252559	-3.29	19:58081065	-0.000755	4.16	2.344	1484	1484	blup	-0.000268	0.421	2.19039	0.0285	0.415342	1
PEC_cortex	ENSG00000083845	19	58897767	58906173	0.17386	19:58960304	-3.28	19:58903466	0.109	-12.2	0.21	902	4	lasso	0.108	5.89e-35	-0.2235	0.823	0.96651	1
PEC_cortex	ENSG00000086544	19	41223008	41246765	0.07531	19:40874638	-3.17	19:41163679	0.0318	-6.88	-0.718	1455	7	lasso	0.0447	5.01e-15	-0.09025	0.928	0.986677	1
PEC_cortex	ENSG00000086967	19	50936160	50969578	0.3083	19:50726717	3.33	19:50953781	0.144	14.75	-1.66	1459	13	lasso	0.232	1.01e-77	-1.02293	0.306	0.793283	1
PEC_cortex	ENSG00000087074	19	49375649	49379314	0.07635	19:49757086	3.24	19:49370609	0.0303	-7.06	-0.506	1304	26	enet	0.0336	1.13e-11	0.23724	0.812	0.964248	1
PEC_cortex	ENSG00000087076	19	49316274	49339935	0.20332	19:49757086	3.24	19:49343289	0.0577	-9.97	0.642	1358	1358	bslmm	0.113	2.34e-36	-0.58948	0.556	0.89739	1
PEC_cortex	ENSG00000087903	19	5993175	6199583	0.05133	19:6555363	-3.37	19:6060884	0.00802	-4.87	-1.36	1917	15	enet	0.011	7.75e-05	0.23267	0.816	0.9658	1
PEC_cortex	ENSG00000088002	19	49055332	49102682	0.12034	19:49460720	3.32	19:49090982	0.0245	-6.9	-1.392	1658	54	enet	0.0564	1.26e-18	0.75655	0.449	0.858785	1
PEC_cortex	ENSG00000088053	19	55525073	55549632	0.03884	19:56045649	-2.52	19:55908165	0.0287	2.79	0.209	781	781	bslmm	0.0263	1.87e-09	1.03291	0.302	0.791535	1
PEC_cortex	ENSG00000088256	19	3094408	3124002	0.07571	19:2694441	3.36	19:3102748	0.0589	-9	1.49679	1671	4	lasso	0.0549	3.7e-18	-1.74874	0.0803	0.565379	1
PEC_cortex	ENSG00000089327	19	35645633	35660786	0.09021	19:36148788	-3.05	19:35662844	0.0656	9.44	2.299	1504	1504	bslmm	0.0618	2.73e-20	2.17044	0.03	0.423293	1
PEC_cortex	ENSG00000089335	19	35168544	35177302	0.23712	19:35005244	3.11	19:35165633	0.174	-15.3	-2.627	1469	21	enet	0.206	2.96e-68	2.38626	0.017	0.351195	1
PEC_cortex	ENSG00000089351	19	35485688	35517375	0.23775	19:35090298	3.11	19:35507073	0.15	-14.14	2.531	1650	17	lasso	0.158	1.91e-51	-2.35348	0.0186	0.362288	1
PEC_cortex	ENSG00000089639	19	19740285	19754476	0.0379	19:19847160	2.81	19:19769690	0.0272	6.15	-0.48	1370	13	enet	0.0311	6.34e-11	-0.69655	0.486	0.871593	1
PEC_cortex	ENSG00000089847	19	4183351	4224811	0.08878	19:4034134	3.7	19:4170856	0.0272	6.4	-0.68	1167	1167	bslmm	0.0344	6.68e-12	-0.28198	0.778	0.957138	1
PEC_cortex	ENSG00000090006	19	41098789	41135725	0.03742	19:40874638	-3.17	19:41091145	0.0151	-5.16	0.022	1498	3	enet	0.0173	9.34e-07	-0.34526	0.73	0.944027	1
PEC_cortex	ENSG00000090013	19	40953696	40971747	0.04115	19:40874638	-3.17	19:40934316	0.0052	5.4	1.45246	1288	3	lasso	0.0234	1.35e-08	2.06379	0.039	0.456461	1
PEC_cortex	ENSG00000090339	19	10381511	10397291	0.02685	19:10028757	-3.12	19:10815480	0.00121	3.26	0.746	1360	1	lasso	0.00315	0.0231	0.746	0.456	0.860769	1
PEC_cortex	ENSG00000090372	19	47222764	47250251	0.033	19:46965476	3.23	19:47173627	0.0107	-5.02	-0.17	1382	2	lasso	0.00508	0.00549	-0.15851	0.874	0.976431	1
PEC_cortex	ENSG00000090554	19	49977464	49989488	0.02527	19:49968707	-3.48	19:50033083	0.00107	-3.96	1.889	1146	1146	bslmm	0.00103	0.124	-1.47767	0.139	0.653112	1
PEC_cortex	ENSG00000090661	19	8271620	8327305	0.09271	19:8239926	-3.38	19:8309242	0.0161	-6.12	-0.686	1787	1787	bslmm	0.0333	1.39e-11	1.55209	0.121	0.626832	1
PEC_cortex	ENSG00000090920	19	40353963	40440533	0.2281	19:40874638	-3.17	19:40608906	0.0784	11.04	0.342	1323	19	enet	0.139	5.5e-45	0.15001	0.881	0.977602	1
PEC_cortex	ENSG00000090971	19	55996371	55998935	0.07102	19:56054132	-3.18	19:55995272	0.0175	-5.84	0.98	1335	4	lasso	0.0281	5.37e-10	-1.37342	0.17	0.686725	1
PEC_cortex	ENSG00000095066	19	12873817	12983554	0.01978	19:13367366	3.12	19:12872892	0.00213	-4.05	1.07272	1337	1337	bslmm	0.00804	0.000643	-0.80267	0.422	0.847434	1
PEC_cortex	ENSG00000095932	19	3474405	3480540	0.0623	19:3956719	3.61	19:3469839	0.021	5.86	-1.72053	1396	15	enet	0.0235	1.28e-08	-1.59039	0.112	0.614123	1
PEC_cortex	ENSG00000096996	19	18169805	18209754	0.172	19:17904166	2.96	19:18178616	0.0666	-10.42	-0.307	1662	1662	bslmm	0.107	1.51e-34	0.39408	0.694	0.936053	1
PEC_cortex	ENSG00000099308	19	18208603	18262502	0.02072	19:18754198	3.13	19:18190279	0.000899	3.72	1.816	1656	2	lasso	0.00478	0.00686	1.81642	0.0693	0.54453	1
PEC_cortex	ENSG00000099326	19	59073298	59084942	0.0508	19:58960304	-3.2	19:58892510	-0.000628	-3.81	1.361	663	663	bslmm	0.0122	3.28e-05	0.59376	0.553	0.896594	1
PEC_cortex	ENSG00000099330	19	17337013	17340028	0.29984	19:17399769	-3.52	19:17337871	0.168	-15.07	-0.243	1760	24	enet	0.248	6.24e-84	-0.61136	0.541	0.892533	1
PEC_cortex	ENSG00000099331	19	17186591	17325346	0.04467	19:17757694	-3.56	19:17222584	0.00258	4.19	-0.371	1889	1889	bslmm	0.00487	0.00638	-0.43891	0.661	0.92973	1
PEC_cortex	ENSG00000099337	19	38810484	38819660	0.03371	19:38759103	-3.92	19:38810392	0.00258	4.91	2.282	1552	6	lasso	0.00578	0.00328	2.24099	0.025	0.400099	1
PEC_cortex	ENSG00000099338	19	38826415	38861589	0.03022	19:38759103	-3.92	19:38830966	0.00965	-4.28	-0.648	1571	22	enet	0.00676	0.00162	2.28434	0.0224	0.386273	1
PEC_cortex	ENSG00000099622	19	1259384	1274879	0.02465	19:1097745	-2.97	19:1176930	0.00162	3.73	-1.456	302	302	bslmm	0.00249	0.0383	-1.6721	0.0945	0.591997	1
PEC_cortex	ENSG00000099785	19	8478154	8503901	0.40608	19:8239926	-3.38	19:8546920	0.223	-17.2	-0.321	1600	33	enet	0.258	1.35e-87	0.50148	0.616	0.917669	1
PEC_cortex	ENSG00000099800	19	2425622	2427892	0.2914	19:1960789	3.69	19:2459088	0.225	16.24	1.33717	1697	41	enet	0.275	2.07e-94	0.11238	0.911	0.983647	1
PEC_cortex	ENSG00000099804	19	531714	542097	0.01443	19:363213	3.35	19:937136	-0.000636	3.29	-1.42016	466	466	bslmm	0.0024	0.0413	-0.30442	0.761	0.952631	1
PEC_cortex	ENSG00000099817	19	1086594	1095598	0.09468	19:1097745	-2.97	19:1112579	0.0356	7.11	1.121	324	8	lasso	0.0335	1.19e-11	0.73153	0.464	0.863503	1
PEC_cortex	ENSG00000099821	19	617223	633597	0.11868	19:363213	3.35	19:636717	0.0523	8.88	0.42883	543	543	bslmm	0.0615	3.58e-20	0.89453	0.371	0.82614	1
PEC_cortex	ENSG00000102575	19	11685475	11689823	0.05277	19:11560753	4.31	19:11701670	0.0225	5.91	-0.594	1293	1293	bslmm	0.0171	1.08e-06	-0.63401	0.526	0.885911	1
PEC_cortex	ENSG00000104774	19	12757325	12777556	0.14236	19:13213801	-2.65	19:12731724	0.076	-10.64	-0.019	1033	21	enet	0.0828	8.32e-27	0.03244	0.974	0.995767	1
PEC_cortex	ENSG00000104783	19	44270685	44285409	0.17273	19:44134936	3.32	19:44293144	0.183	-15.68	-0.002	1453	7	lasso	0.196	7.64e-65	0.02022	0.984	0.997291	1
PEC_cortex	ENSG00000104804	19	49384222	49401990	0.09608	19:49757086	3.24	19:49407733	0.0471	8.31	-0.556	1352	1352	bslmm	0.0571	7.72e-19	-0.77112	0.441	0.855329	1
PEC_cortex	ENSG00000104805	19	49403307	49426629	0.14545	19:49757086	3.24	19:49404393	0.0513	8.76	0.175	1355	39	enet	0.0751	2.04e-24	1.53829	0.124	0.632368	1
PEC_cortex	ENSG00000104808	19	49436939	49448226	0.29177	19:49947995	3.35	19:49443599	0.014	-7.09	0.387	1330	1330	bslmm	0.115	2.81e-37	0.69103	0.49	0.873477	1
PEC_cortex	ENSG00000104812	19	49471382	49496567	0.07262	19:49968707	-3.48	19:49497277	0.0229	-6.18	0.559	1337	1337	bslmm	0.0247	5.68e-09	-0.59552	0.551	0.895847	1
PEC_cortex	ENSG00000104823	19	39306062	39322645	0.024	19:39540593	4.21	19:39315577	0.00646	-4.36	-0.5483	1654	4	lasso	0.00641	0.00208	0.50271	0.615	0.917481	1
PEC_cortex	ENSG00000104825	19	39390340	39399533	0.20071	19:39540593	4.21	19:39427860	0.0766	10.48	-0.874	1590	26	enet	0.0984	9.15e-32	-0.04267	0.966	0.994467	1
PEC_cortex	ENSG00000104835	19	39405906	39440495	0.0244	19:39540593	4.21	19:39469245	-0.000707	3.27	0.897	1599	1599	bslmm	0.00722	0.00116	0.60382	0.546	0.894409	1
PEC_cortex	ENSG00000104853	19	45457842	45496599	0.0519	19:45196964	-3.84	19:45490192	0.0338	-6.83	-0.158	1508	2	lasso	0.0325	2.46e-11	-0.1796	0.857	0.97285	1
PEC_cortex	ENSG00000104863	19	49617581	49621717	0.21327	19:49968707	-3.48	19:49615592	0.122	12.84	0.832	1292	14	enet	0.133	5.15e-43	0.85081	0.395	0.834759	1
PEC_cortex	ENSG00000104866	19	45594654	45651335	0.07797	19:45196964	-3.48	19:45609515	0.0277	-6.36	1.334	1464	1464	bslmm	0.0408	7.5e-14	-1.63948	0.101	0.601447	1
PEC_cortex	ENSG00000104870	19	50010073	50029590	0.10756	19:49968707	-3.48	19:50040543	0.0628	-9.52	-0.354	1173	33	enet	0.0919	1.06e-29	0.16455	0.869	0.975423	1
PEC_cortex	ENSG00000104872	19	49949555	49956754	0.03322	19:49968707	-3.48	19:49944953	0.0156	-5.26	0.796	1096	2	lasso	0.00842	0.000493	-0.96026	0.337	0.810991	1
PEC_cortex	ENSG00000104880	19	7459999	7537363	0.08384	19:7997360	3.12	19:7500045	0.0338	-7.03	1.305	1784	7	lasso	0.033	1.69e-11	-0.79989	0.424	0.848059	1
PEC_cortex	ENSG00000104881	19	45882892	45909607	0.02469	19:46291135	3.07	19:45840335	-0.000734	3.55	-1.608	1438	1438	bslmm	0.00039	0.219	-0.03347	0.973	0.995767	1
PEC_cortex	ENSG00000104883	19	7541761	7562335	0.13982	19:7997360	3.3	19:7549118	0.078	-10.71	-1.641	1690	1690	bslmm	0.0847	1.96e-27	1.39264	0.164	0.681806	1
PEC_cortex	ENSG00000104884	19	45853095	45874176	0.2129	19:46291135	3.07	19:45847556	0.086	-10.96	-1.41	1458	7	lasso	0.111	1.15e-35	1.24613	0.213	0.730345	1
PEC_cortex	ENSG00000104885	19	2164148	2232577	0.03348	19:2282170	-2.83	19:2184652	0.0139	-5.46	-1.751	1533	18	enet	0.0171	1.08e-06	2.54177	0.011	0.299412	1
PEC_cortex	ENSG00000104886	19	2230002	2237703	0.12487	19:2723390	2.82	19:2247086	0.0224	-7.54	0.65223	1530	26	enet	0.0683	2.77e-22	0.32049	0.749	0.948619	1
PEC_cortex	ENSG00000104892	19	45836692	45854778	0.21522	19:46291135	3.07	19:45836525	0.135	13.47	-0.654	1451	5	lasso	0.184	2.05e-60	-1.20125	0.23	0.7456	1
PEC_cortex	ENSG00000104894	19	49838428	49846592	0.0576	19:49968707	-3.48	19:49891684	0.0117	-4.93	-0.003	1212	5	enet	0.0143	7.95e-06	-0.11977	0.905	0.982201	1
PEC_cortex	ENSG00000104899	19	2249308	2252072	0.64155	19:2723390	2.85	19:2248683	0.405	-23.18	1.209	1546	43	enet	0.446	1.21e-171	-1.18994	0.234	0.749081	1
PEC_cortex	ENSG00000104915	19	13254872	13261197	0.03094	19:13367366	3.12	19:13459731	0.0035	-3.34	0.757	1230	1	lasso	0.00155	0.0808	-0.757	0.449	0.858785	1
PEC_cortex	ENSG00000104957	19	13842574	13874110	0.02871	19:13367366	3.12	19:13871554	0.00934	5.28	0.93047	1273	15	enet	0.0147	5.9e-06	1.2519	0.211	0.72857	1
PEC_cortex	ENSG00000104960	19	50353992	50364001	0.05577	19:49968707	-3.48	19:50322111	0.0346	-7.29	0.651	1190	1	lasso	0.0337	1.05e-11	-0.651	0.515	0.882376	1
PEC_cortex	ENSG00000104972	19	55085346	55148979	0.01842	19:55590599	-2.1	19:55145587	0.000269	-3.23	-0.951	312	312	bslmm	0.00341	0.019	0.0994	0.921	0.985324	1
PEC_cortex	ENSG00000104973	19	50321539	50342073	0.05135	19:49968707	-3.48	19:50335510	0.029	-6.39	-1.143	1178	3	lasso	0.0304	1.09e-10	1.28731	0.198	0.718427	1
PEC_cortex	ENSG00000104979	19	13884982	13889276	0.16791	19:13821739	2.96	19:13892285	0.133	-13.54	0.865	1234	21	enet	0.145	5.15e-47	-1.15228	0.249	0.761504	1
PEC_cortex	ENSG00000104980	19	7991603	8008805	0.1519	19:8239926	-3.38	19:8014970	0.184	15.89	0.576	1949	4	lasso	0.188	7.38e-62	0.34461	0.73	0.944027	1
PEC_cortex	ENSG00000104983	19	46498339	46524576	0.04316	19:46507578	-3.34	19:46500081	0.00423	4.53	-2.574	1822	17	enet	0.00983	0.000181	-1.66608	0.0957	0.59459	1
PEC_cortex	ENSG00000105048	19	55644162	55660722	0.18174	19:56058954	-3.68	19:55632654	0.0585	9.18	0.9	797	17	enet	0.0958	5.94e-31	0.93901	0.348	0.815793	1
PEC_cortex	ENSG00000105053	19	50479724	50529203	0.09541	19:50726717	3.33	19:50508028	0.0295	-6.77	-0.704	1223	1223	bslmm	0.0545	4.94e-18	0.67626	0.499	0.876926	1
PEC_cortex	ENSG00000105058	19	16296191	16302857	0.05364	19:16261681	3.85	19:16296908	0.0279	-6.71	0.943	1886	3	lasso	0.03	1.39e-10	-0.96751	0.333	0.809397	1
PEC_cortex	ENSG00000105072	19	16607122	16632163	0.20124	19:16261681	3.85	19:16608478	0.158	-14.69	-0.091	1443	1443	bslmm	0.163	2.76e-53	-0.14674	0.883	0.977952	1
PEC_cortex	ENSG00000105088	19	9964394	10047228	0.1977	19:9571361	-3.62	19:10102567	0.0627	9.26	-1.273	1636	1636	bslmm	0.0929	5.24e-30	-3.2366	0.00121	0.104328	1
PEC_cortex	ENSG00000105127	19	15464196	15490609	0.39709	19:15246731	2.71	19:15525104	0.336	21.16	-0.742	2084	5	lasso	0.355	4.89e-128	-0.70928	0.478	0.868382	1
PEC_cortex	ENSG00000105135	19	15225795	15236596	0.15326	19:14925224	3.08	19:15236462	0.091	-11.05	-1.085	1858	1858	bslmm	0.105	5.75e-34	0.68976	0.49	0.873477	1
PEC_cortex	ENSG00000105136	19	57999079	58006048	0.34634	19:57861335	2.92	19:58002444	0.421	23.62	0.471	1419	55	enet	0.489	6.89e-195	1.06073	0.289	0.785301	1
PEC_cortex	ENSG00000105143	19	15060846	15133802	0.23908	19:14925224	3.08	19:15091008	0.198	16.33	-0.31	1855	1855	bslmm	0.204	1.28e-67	-0.45328	0.65	0.927523	1
PEC_cortex	ENSG00000105146	19	57742377	57746916	0.11923	19:57252559	-3.29	19:57743766	0.0976	11.45	1.099	1407	4	lasso	0.0969	2.65e-31	1.07589	0.282	0.782298	1
PEC_cortex	ENSG00000105171	19	30094924	30108144	0.09467	19:30322427	3.41	19:30093524	0.0355	-7.28	1.50733	1613	5	lasso	0.0324	2.73e-11	-1.4091	0.159	0.6766	1
PEC_cortex	ENSG00000105176	19	30414551	30506611	0.14502	19:30641510	4.11	19:30524029	0.102	11.99	1.117	1423	21	enet	0.104	1.91e-33	1.38085	0.167	0.684398	1
PEC_cortex	ENSG00000105185	19	33071974	33078358	0.38808	19:32822348	2.63	19:33074614	0.237	17.75	-2.38	1766	50	enet	0.26	9.64e-89	-2.57997	0.00988	0.28798	1
PEC_cortex	ENSG00000105186	19	33087913	33167503	0.40322	19:33590956	-3.22	19:33133865	0.349	-21.62	1.351	1888	55	enet	0.485	1.91e-192	-1.26011	0.208	0.726732	1
PEC_cortex	ENSG00000105197	19	39971052	39984422	0.1133	19:39540593	4.21	19:39972068	0.057	-8.81	0.04	1545	3	lasso	0.0585	2.89e-19	-0.17633	0.86	0.973536	1
PEC_cortex	ENSG00000105202	19	40325098	40337054	0.01631	19:40421875	3.13	19:40337080	0.00912	-4.51	-0.939	1264	4	enet	0.00598	0.00284	1.32191	0.186	0.705861	1
PEC_cortex	ENSG00000105220	19	34850385	34893061	0.03743	19:35090298	3.48	19:34848510	0.0188	5.16	1.512	1493	1493	bslmm	0.0172	1.04e-06	1.51465	0.13	0.640318	1
PEC_cortex	ENSG00000105221	19	40736224	40791443	0.03751	19:40874638	-3.17	19:40764215	0.00859	-4.91	-0.699	1259	9	enet	0.0124	2.96e-05	0.74878	0.454	0.860219	1
PEC_cortex	ENSG00000105229	19	4007644	4039384	0.01828	19:4034134	3.7	19:3890922	0.0154	5.01	-0.58735	1135	2	enet	0.0121	3.7e-05	-0.38968	0.697	0.936574	1
PEC_cortex	ENSG00000105246	19	4229495	4237528	0.01455	19:4034134	3.7	19:4236388	0.0013	3.8	-1.789	1136	1136	bslmm	0.00124	0.105	-2.11254	0.0346	0.440597	1
PEC_cortex	ENSG00000105248	19	4247076	4269087	0.1934	19:4034134	3.7	19:4240948	0.233	18.08	-1.587	1154	13	enet	0.255	1.64e-86	-1.62794	0.104	0.604438	1
PEC_cortex	ENSG00000105251	19	4278598	4290721	0.17485	19:4034134	3.7	19:4257635	0.0472	9.61	-1.46	1171	1171	bslmm	0.117	9.76e-38	-2.68384	0.00728	0.251982	1
PEC_cortex	ENSG00000105254	19	36605191	36616849	0.05016	19:36198355	-3.71	19:36570905	0.00431	-4.19	-0.821	1184	25	enet	0.0171	1.09e-06	-0.24172	0.809	0.963901	1
PEC_cortex	ENSG00000105255	19	4304597	4323840	0.03414	19:4034134	3.7	19:4315153	0.0054	4.98	-0.205	1225	5	lasso	0.00962	0.00021	-0.18545	0.853	0.972262	1
PEC_cortex	ENSG00000105258	19	36604612	36606248	0.18478	19:36198355	-3.71	19:36605875	0.0887	11.04	-0.86314	1177	3	lasso	0.116	1.66e-37	-0.86355	0.388	0.832176	1
PEC_cortex	ENSG00000105270	19	36505562	36524245	0.01769	19:36198355	-3.71	19:36584602	0.00806	4.26	0.395	1220	6	enet	0.00328	0.0209	1.38265	0.167	0.684398	1
PEC_cortex	ENSG00000105278	19	3804022	3869030	0.13776	19:4034134	3.7	19:3823192	0.0755	10.24	1.073	1279	1279	bslmm	0.0813	2.39e-26	1.13146	0.258	0.767154	1
PEC_cortex	ENSG00000105281	19	47278140	47291851	0.02967	19:47785039	3.48	19:47297888	0.0239	-6.26	0.752	1335	8	enet	0.0229	1.91e-08	-0.9902	0.322	0.802506	1
PEC_cortex	ENSG00000105287	19	47177532	47220384	0.45494	19:46965476	3.23	19:47188303	0.378	-22.38	-0.092	1422	35	enet	0.431	5.75e-164	0.0962	0.923	0.985761	1
PEC_cortex	ENSG00000105289	19	3708107	3750811	0.06362	19:4034134	3.7	19:3732690	0.019	-5.01	-0.734	1312	3	lasso	0.0356	2.84e-12	-0.82165	0.411	0.84164	1
PEC_cortex	ENSG00000105298	19	3610639	3626813	0.03406	19:4034134	3.7	19:3614850	0.0172	5.41	-1.965	1387	16	enet	0.0157	2.92e-06	-2.39096	0.0168	0.349697	1
PEC_cortex	ENSG00000105325	19	3506271	3538328	0.07181	19:4034134	3.7	19:3526452	0.0219	-7.45	0.88762	1416	16	enet	0.0378	6.19e-13	-1.36777	0.171	0.688254	1
PEC_cortex	ENSG00000105327	19	47724081	47736023	0.03912	19:47785039	3.33	19:47720092	0.017	5.76	1.24689	969	4	enet	0.017	1.15e-06	0.55846	0.577	0.904867	1
PEC_cortex	ENSG00000105329	19	41807492	41859816	0.02117	19:41486013	-2.8	19:42098612	-9.42e-05	3.56	-0.209	1436	1436	bslmm	0.00273	0.032	-0.46316	0.643	0.925	1
PEC_cortex	ENSG00000105341	19	41937223	41946622	0.31173	19:41486013	-3.22	19:41897688	0.226	-17.34	-0.019	1215	1215	bslmm	0.318	6.89e-112	0.04173	0.967	0.994702	1
PEC_cortex	ENSG00000105355	19	4838353	4867780	0.24943	19:4852781	-3.17	19:4858154	0.0576	-9.57	-1.28	1596	12	lasso	0.152	1.85e-49	1.80788	0.0706	0.548607	1
PEC_cortex	ENSG00000105357	19	50691443	50813802	0.09395	19:50726717	3.33	19:50677417	0.00594	-5.46	1.54259	1400	25	enet	0.0309	7.72e-11	1.21222	0.225	0.741306	1
PEC_cortex	ENSG00000105364	19	10362577	10370721	0.03268	19:10028757	-3.12	19:10374635	0.00516	4.55	0.283	1361	1361	bslmm	0.00962	0.00021	-0.75564	0.45	0.859222	1
PEC_cortex	ENSG00000105372	19	42363988	42376994	0.04835	19:42476353	-3.4	19:42369393	0.0148	5.05	1.173	794	2	lasso	0.0104	0.000124	0.95589	0.339	0.81219	1
PEC_cortex	ENSG00000105373	19	48248779	48260315	0.19332	19:47785039	2.99	19:48256422	0.0189	-7.45	0.621	1660	62	enet	0.0929	5.04e-30	-0.01708	0.986	0.99778	1
PEC_cortex	ENSG00000105376	19	10400657	10407454	0.02431	19:10028757	-3.12	19:10582961	-0.000621	3.91	1.07	1360	1360	blup	0.00173	0.0699	0.25364	0.8	0.961927	1
PEC_cortex	ENSG00000105379	19	51848423	51869672	0.05136	19:51508984	3.66	19:51850485	0.00182	-4.91	0.47	1725	1725	bslmm	0.0271	1.05e-09	-0.22511	0.822	0.966314	1
PEC_cortex	ENSG00000105383	19	51728320	51747115	0.06345	19:51524134	3.03	19:51722582	0.0148	5.37	-0.275	1644	1644	bslmm	0.0205	1.07e-07	0.01408	0.989	0.998465	1
PEC_cortex	ENSG00000105393	19	17378159	17392058	0.03485	19:17429412	-4.05	19:17388938	0.0257	6.05	-1.27	1811	3	lasso	0.0203	1.15e-07	-1.35929	0.174	0.691287	1
PEC_cortex	ENSG00000105397	19	10461209	10491352	0.05917	19:10028757	-3.12	19:10553618	0.0102	6.13	0.301	1384	1384	blup	0.0217	4.54e-08	-0.9331	0.351	0.817543	1
PEC_cortex	ENSG00000105402	19	47990894	48018497	0.05174	19:47785039	3.07	19:48084053	0.0115	4.97	-0.611	1278	4	lasso	0.00805	0.000639	-1.07357	0.283	0.782312	1
PEC_cortex	ENSG00000105404	19	42460833	42463542	0.0861	19:42412388	3.52	19:42467973	0.0744	-10.22	-1.669	714	4	lasso	0.0744	3.36e-24	1.63206	0.103	0.603285	1
PEC_cortex	ENSG00000105419	19	47906381	47922780	0.1647	19:47785039	3.03	19:47964307	0.0345	-7.43	2.217	1185	1185	bslmm	0.0495	1.74e-16	-2.30893	0.0209	0.37952	1
PEC_cortex	ENSG00000105426	19	5158506	5340814	0.02491	19:4852781	-3.17	19:5117418	0.00103	-3.84	-0.129	1906	1906	bslmm	0.00121	0.108	-0.44209	0.658	0.929	1
PEC_cortex	ENSG00000105443	19	48972289	48985571	0.07914	19:49460720	3.79	19:48999381	0.0295	-6.88	-0.12408	1698	1698	bslmm	0.0472	8.79e-16	1.32376	0.186	0.705861	1
PEC_cortex	ENSG00000105447	19	48949030	48960279	0.23356	19:49097240	2.95	19:48950259	0.132	-13.27	-0.078	1688	1688	bslmm	0.155	2.41e-50	-0.0369	0.971	0.995446	1
PEC_cortex	ENSG00000105472	19	51226586	51228974	0.06151	19:50726717	3.33	19:51233758	0.0309	6.5	0.239	1394	1394	bslmm	0.0359	2.32e-12	0.20215	0.84	0.969902	1
PEC_cortex	ENSG00000105479	19	48799714	48825151	0.17421	19:49283494	2.78	19:48799027	0.0778	-10.36	-0.07	1735	1735	bslmm	0.107	1.1e-34	0.37235	0.71	0.938821	1
PEC_cortex	ENSG00000105483	19	48684027	48759203	0.30512	19:48530985	2.73	19:48706139	0.146	-13.22	0.497	1810	52	enet	0.251	5.51e-85	-0.93822	0.348	0.815793	1
PEC_cortex	ENSG00000105486	19	48618702	48673860	0.20347	19:48283094	-2.81	19:48637585	0.106	11.91	-0.215	1838	5	lasso	0.142	5.34e-46	-0.73183	0.464	0.863503	1
PEC_cortex	ENSG00000105497	19	52074551	52092991	0.29593	19:52123744	2.57	19:52071567	0.173	-15.15	-1.246	1740	1740	bslmm	0.197	6.03e-65	1.02627	0.305	0.793159	1
PEC_cortex	ENSG00000105499	19	48551100	48614074	0.43028	19:48062160	-2.79	19:48645384	0.068	10.91	0.976	1875	1875	bslmm	0.237	8.32e-80	0.25918	0.795	0.961104	1
PEC_cortex	ENSG00000105509	19	52216365	52227247	0.29627	19:52721647	2.99	19:52221825	0.143	13.81	-0.079	1883	18	enet	0.166	3.52e-54	-0.38768	0.698	0.936621	1
PEC_cortex	ENSG00000105514	19	11432722	11456946	0.21648	19:11560753	4.31	19:11436921	0.0862	10.56	-0.961	1366	1366	bslmm	0.0886	1.19e-28	-1.30018	0.194	0.714015	1
PEC_cortex	ENSG00000105519	19	5911718	5915888	0.12935	19:6144217	-2.99	19:5888038	0.0665	-8.46	-1.239	1550	28	enet	0.0801	5.62e-26	1.39642	0.163	0.680399	1
PEC_cortex	ENSG00000105568	19	52693292	52730687	0.04551	19:52897190	4.11	19:52743913	-0.000375	4.02	2.609	2339	14	enet	0.00648	0.00198	1.1252	0.261	0.769007	1
PEC_cortex	ENSG00000105576	19	12810008	12834825	0.10125	19:13308786	-2.69	19:12796435	0.0308	-6.88	-1.056	1103	4	lasso	0.0382	4.73e-13	0.80612	0.42	0.84658	1
PEC_cortex	ENSG00000105607	19	13001840	13025021	0.44679	19:13306546	-3.68	19:13014314	0.23	-17.51	-0.588	1234	13	lasso	0.29	1.64e-100	0.32258	0.747	0.948088	1
PEC_cortex	ENSG00000105640	19	17970685	17974962	0.08072	19:17532395	3.69	19:17974951	0.0259	-6.24	0.88897	1703	1703	bslmm	0.0287	3.55e-10	-0.73274	0.464	0.863503	1
PEC_cortex	ENSG00000105643	19	18111941	18124911	0.0453	19:17833468	3.02	19:18130500	0.0163	6.31	0.16	1635	21	enet	0.0317	4.38e-11	-0.21259	0.832	0.968881	1
PEC_cortex	ENSG00000105650	19	18318771	18366229	0.21547	19:18762882	3.44	19:18353212	0.126	13.05	1.983	1576	1576	bslmm	0.178	2.99e-58	0.69591	0.486	0.871593	1
PEC_cortex	ENSG00000105655	19	18545198	18549111	0.02432	19:18762882	3.44	19:18608147	0.00386	4.33	-0.58	1370	30	enet	0.00457	0.00796	0.7243	0.469	0.865536	1
PEC_cortex	ENSG00000105656	19	18553473	18632937	0.13767	19:18762882	3.44	19:18559410	0.152	-14.67	-0.32	1436	56	enet	0.171	8.36e-56	0.83039	0.406	0.839851	1
PEC_cortex	ENSG00000105669	19	19010323	19030206	0.19518	19:19064191	4.21	19:19002851	0.0971	-7.35	-2.439	1160	1160	bslmm	0.102	4.5e-33	2.21252	0.0269	0.407934	1
PEC_cortex	ENSG00000105671	19	19030484	19039436	0.03136	19:19064191	4.08	19:19036063	0.0297	6.47	-0.103	1132	2	lasso	0.0272	9.88e-10	-0.102	0.919	0.985091	1
PEC_cortex	ENSG00000105675	19	36040945	36054560	0.04732	19:36198355	-3.71	19:36055132	0.0337	6.81	-0.105	1388	1	lasso	0.0329	1.8e-11	-0.105	0.916	0.98454	1
PEC_cortex	ENSG00000105676	19	19144384	19170563	0.05209	19:19064191	4.17	19:19224343	0.0206	5.79	0.855	1113	1113	bslmm	0.0228	2.03e-08	0.30064	0.764	0.953659	1
PEC_cortex	ENSG00000105697	19	35771619	35776046	0.03311	19:36198355	-3.71	19:35302898	0.000134	-3.48	0.935	1474	1474	bslmm	0.00382	0.0139	1.06134	0.289	0.785301	1
PEC_cortex	ENSG00000105698	19	35759881	35770724	0.07236	19:36198355	-3.71	19:35745088	0.021	5.95	1.138	1478	1478	bslmm	0.0228	2.12e-08	0.4168	0.677	0.933745	1
PEC_cortex	ENSG00000105699	19	35739233	35758867	0.03164	19:36198355	-3.71	19:35732050	-0.000389	3.86	-0.875	1462	1462	blup	0.00695	0.00141	-1.95899	0.0501	0.493005	1
PEC_cortex	ENSG00000105700	19	18668572	18680197	0.06067	19:18762882	3.44	19:18667281	0.00628	4.68	-0.39	1290	1290	bslmm	0.0193	2.45e-07	-0.36513	0.715	0.940728	1
PEC_cortex	ENSG00000105707	19	35531410	35557475	0.04491	19:35090298	3.39	19:35550878	0.0212	5.85	-0.504	1607	3	lasso	0.0211	6.89e-08	-0.51703	0.605	0.914078	1
PEC_cortex	ENSG00000105708	19	19821280	19843906	0.35245	19:19847160	2.81	19:19810628	0.265	18.91	-1.693	1315	5	lasso	0.294	3.38e-102	-1.94285	0.052	0.499332	1
PEC_cortex	ENSG00000105711	19	35521588	35531352	0.06578	19:35090298	3.61	19:35516458	0.0494	-8.3	1.259	1602	1	lasso	0.0488	2.68e-16	-1.259	0.208	0.726732	1
PEC_cortex	ENSG00000105717	19	19672522	19729725	0.049	19:19847160	2.81	19:19725088	0.00193	4.31	-0.459	1396	1396	bslmm	0.013	1.91e-05	-0.73876	0.46	0.861991	1
PEC_cortex	ENSG00000105722	19	42751724	42759309	0.02638	19:43233284	3.61	19:43244219	-0.000718	3.49	1.62932	471	471	blup	0.00552	0.00397	1.58519	0.113	0.615621	1
PEC_cortex	ENSG00000105738	19	38397868	38699012	0.05733	19:38759103	-3.92	19:38622636	0.015	6.07	0.741	1697	4	lasso	0.0211	6.91e-08	0.9463	0.344	0.814255	1
PEC_cortex	ENSG00000105750	19	21106028	21133503	0.23763	19:21601974	2.77	19:21087434	0.0523	9	-2.375	1523	27	enet	0.0646	3.77e-21	-1.60115	0.109	0.611649	1
PEC_cortex	ENSG00000105755	19	44010871	44031396	0.06243	19:44134936	3.32	19:43992837	0.0206	-6.32	0.783	1513	10	lasso	0.0267	1.4e-09	-0.82024	0.412	0.841772	1
PEC_cortex	ENSG00000105771	19	44235301	44259142	0.06303	19:44134936	3.32	19:44238152	0.043	7.85	1.39	1461	3	lasso	0.042	3.18e-14	1.35536	0.175	0.692593	1
PEC_cortex	ENSG00000108107	19	55896713	55914612	0.12349	19:56411163	-3.15	19:55907091	0.0339	-6.93	0.962	1159	1159	bslmm	0.055	3.38e-18	-0.65875	0.51	0.88062	1
PEC_cortex	ENSG00000115268	19	1438358	1440583	0.02398	19:1097745	-2.97	19:1411165	0.0225	5.89	0.452	428	2	lasso	0.0226	2.4e-08	0.44927	0.653	0.928188	1
PEC_cortex	ENSG00000115286	19	1383526	1395583	0.01863	19:1097745	-2.97	19:1399476	0.0128	5.8	-0.06092	384	5	enet	0.0165	1.65e-06	0.51224	0.608	0.914965	1
PEC_cortex	ENSG00000116014	19	917287	921015	0.07528	19:1097745	-2.97	19:896506	0.0312	6.51	-1.30737	414	414	bslmm	0.0336	1.12e-11	-0.70639	0.48	0.869456	1
PEC_cortex	ENSG00000117877	19	45909467	45914024	0.14886	19:46291135	3.07	19:45910003	0.0606	-9.64	0.723	1413	31	enet	0.085	1.6e-27	-0.15946	0.873	0.97618	1
PEC_cortex	ENSG00000118162	19	47978401	47987525	0.07028	19:47785039	3.03	19:47553678	0.0158	-3.53	-1.01857	1205	28	enet	0.0208	8.6e-08	-1.0629	0.288	0.784954	1
PEC_cortex	ENSG00000118620	19	21203426	21242856	0.0687	19:21601974	2.77	19:21189812	0.0328	-6.89	-0.889	1704	3	lasso	0.0399	1.39e-13	0.83555	0.403	0.838494	1
PEC_cortex	ENSG00000119574	19	59024897	59050278	0.02743	19:58779425	-2.9	19:59013196	0.00489	-4.6	-1.204	727	7	enet	0.0042	0.0105	0.99126	0.322	0.802506	1
PEC_cortex	ENSG00000121289	19	33369902	33462897	0.15723	19:33511649	-2.74	19:33460196	0.0856	-10.78	-0.445	2096	34	enet	0.134	2.15e-43	0.13047	0.896	0.980861	1
PEC_cortex	ENSG00000121297	19	31765851	31840453	0.05538	19:31885323	2.87	19:31850307	0.0207	-6.86	-0.277	1144	2	lasso	0.0301	1.27e-10	0.23213	0.816	0.9658	1
PEC_cortex	ENSG00000121406	19	58038693	58068910	0.07795	19:57861335	2.92	19:58069023	0.0662	9.57	0.446	1451	1451	bslmm	0.0684	2.65e-22	0.08643	0.931	0.987166	1
PEC_cortex	ENSG00000121410	19	58856544	58864865	0.07727	19:58960304	-3.16	19:58859822	0.00527	-5.64	0.881	946	19	enet	0.0317	4.27e-11	-0.29578	0.767	0.954375	1
PEC_cortex	ENSG00000121413	19	58595205	58629794	0.27477	19:58960304	-3.19	19:58598784	0.137	-13.51	0.543	1248	7	lasso	0.181	2.35e-59	-0.49824	0.618	0.918066	1
PEC_cortex	ENSG00000121417	19	58141761	58154147	0.03571	19:57861335	2.92	19:58170856	0.00956	4.97	1.473	1454	1454	bslmm	0.0122	3.45e-05	1.65887	0.0971	0.596414	1
PEC_cortex	ENSG00000123143	19	14543865	14582679	0.02726	19:14450246	4.31	19:14617650	0.013	4.86	-0.682	1604	4	lasso	0.0127	2.32e-05	-1.24972	0.211	0.72857	1
PEC_cortex	ENSG00000123146	19	14491313	14519537	0.06079	19:14450246	4.31	19:14497052	0.0393	8.02	0.823	1446	4	lasso	0.0577	5.26e-19	1.03986	0.298	0.789277	1
PEC_cortex	ENSG00000123159	19	14588572	14606944	0.20977	19:14450246	4.31	19:14601701	0.0455	5.7	-0.259	1688	41	enet	0.0746	2.98e-24	-0.57546	0.565	0.900467	1
PEC_cortex	ENSG00000123810	19	41860326	41870078	0.01568	19:41486013	-3.43	19:41858921	0.00866	4.56	1.18	1352	15	enet	0.0101	0.000151	0.14708	0.883	0.977952	1
PEC_cortex	ENSG00000123815	19	41197434	41224112	0.05645	19:40874638	-3.17	19:41218255	0.0232	-5.78	1.349	1449	1449	bslmm	0.0202	1.31e-07	-0.26832	0.788	0.959175	1
PEC_cortex	ENSG00000123870	19	53091758	53100660	0.08411	19:52897190	4.08	19:53068851	0.0117	-6.09	-0.754	2388	27	enet	0.0413	5.34e-14	0.87863	0.38	0.82919	1
PEC_cortex	ENSG00000124299	19	33877856	34012700	0.36197	19:33590956	-3.58	19:33884341	0.281	18.59	-0.029	2063	2063	bslmm	0.332	9.57e-118	-0.37222	0.71	0.938821	1
PEC_cortex	ENSG00000124302	19	34112861	34264414	0.09004	19:34660410	3.54	19:33937127	0.0345	7.19	-0.034	1945	30	enet	0.0381	4.99e-13	-0.89684	0.37	0.825669	1
PEC_cortex	ENSG00000124440	19	46800303	46846690	0.10827	19:46965476	3.23	19:46801442	0.00916	-5.9	0.121	1894	1894	bslmm	0.0486	3.29e-16	0.21245	0.832	0.968881	1
PEC_cortex	ENSG00000124444	19	44100544	44105309	0.04065	19:44134936	3.32	19:44120569	0.00924	4.82	2.642	1485	1	lasso	0.0105	0.000115	0.987	0.324	0.803319	1
PEC_cortex	ENSG00000124459	19	44416781	44439430	0.07258	19:44134936	3.32	19:44443268	0.0352	-7.29	1.039	1429	1429	bslmm	0.0355	3.05e-12	-1.56832	0.117	0.621639	1
PEC_cortex	ENSG00000124466	19	43964939	43969812	0.03116	19:44134936	3.32	19:44026558	0.0129	4.58	-1.43	1439	2	lasso	0.00335	0.0199	-1.49194	0.136	0.649292	1
PEC_cortex	ENSG00000125503	19	55602281	55628927	0.16809	19:56058954	-3.55	19:55637467	0.0489	-9.46	-1.044	853	4	lasso	0.0997	3.39e-32	1.76947	0.0768	0.559432	1
PEC_cortex	ENSG00000125648	19	6436090	6465214	0.24742	19:6778993	-5.27	19:6436305	0.168	14.99	-0.492	1797	34	enet	0.167	2.15e-54	-0.70764	0.479	0.869065	1
PEC_cortex	ENSG00000125651	19	6379580	6393992	0.10792	19:6778993	-4.28	19:6393488	0.00716	-5.04	0.35092	1680	6	lasso	0.0356	2.83e-12	-1.87153	0.0613	0.525392	1
PEC_cortex	ENSG00000125652	19	6372444	6375042	0.05441	19:6778993	-4.17	19:6381313	0.0406	6.43	-0.636	1662	1662	bslmm	0.0398	1.49e-13	2.53989	0.0111	0.300081	1
PEC_cortex	ENSG00000125656	19	6361463	6368919	0.18076	19:6778993	-3.79	19:6328742	0.0354	7.89	0.34918	1638	1638	bslmm	0.0878	2.09e-28	-0.73582	0.462	0.862756	1
PEC_cortex	ENSG00000125734	19	6729925	6737614	0.70223	19:6778993	-5.92	19:6737239	0.448	-24.41	-2.347	1981	28	enet	0.457	4.22e-177	2.06472	0.0389	0.456218	1
PEC_cortex	ENSG00000125741	19	46030685	46105470	0.15752	19:46291135	3.07	19:46088097	0.0487	9.14	-0.638	1609	6	lasso	0.0883	1.45e-28	-1.30052	0.193	0.712457	1
PEC_cortex	ENSG00000125743	19	46190712	46195827	0.06072	19:46291135	3.07	19:46179110	0.0437	-7.8	-1.431	1555	1555	bslmm	0.0414	4.98e-14	1.92491	0.0542	0.50513	1
PEC_cortex	ENSG00000125744	19	45988547	46000319	0.0598	19:46291135	3.07	19:45992544	0.0221	-5.7	2.031	1407	3	lasso	0.0208	8.29e-08	-2.058	0.0396	0.45836	1
PEC_cortex	ENSG00000125746	19	46110252	46148887	0.12518	19:46291135	3.07	19:46119867	0.0467	-8.85	-0.913	1581	18	enet	0.061	4.83e-20	0.45914	0.646	0.925835	1
PEC_cortex	ENSG00000125753	19	46009837	46030241	0.05252	19:46502301	-3.15	19:46365970	0.00193	4.39	2.415	1431	14	enet	0.00972	0.000195	1.46596	0.143	0.657793	1
PEC_cortex	ENSG00000125755	19	46318668	46366548	0.13698	19:46501558	-3.2	19:46365177	0.0772	-10.43	1.513	1695	38	enet	0.0915	1.46e-29	-1.01815	0.309	0.794658	1
PEC_cortex	ENSG00000125912	19	3185561	3209573	0.13948	19:3182501	-3.33	19:3209483	0.121	-12.79	2.201	1612	19	enet	0.128	2.54e-41	-2.65875	0.00784	0.260958	1
PEC_cortex	ENSG00000126246	19	36230058	36233354	0.05981	19:36198355	-3.71	19:36232923	0.0364	-7.29	-3.234	1273	12	enet	0.0388	2.98e-13	3.02341	0.0025	0.153344	1
PEC_cortex	ENSG00000126247	19	36630477	36641255	0.02585	19:36198355	-3.71	19:36750539	0.00423	-4.6	1.67368	1194	8	enet	0.0162	2.01e-06	-1.86996	0.0615	0.525982	1
PEC_cortex	ENSG00000126261	19	34919257	34960853	0.03821	19:35005244	3.29	19:34928685	0.0185	5.35	0.738	1469	17	enet	0.0214	5.52e-08	1.20431	0.228	0.743595	1
PEC_cortex	ENSG00000126267	19	36139125	36149763	0.18714	19:36198355	-3.71	19:36171716	0.153	14.38	1.689	1379	33	enet	0.17	1.75e-55	2.17593	0.0296	0.421346	1
PEC_cortex	ENSG00000126456	19	50162826	50169132	0.07566	19:49968707	-3.48	19:50176187	0.0476	8.12	0.119	1082	1082	bslmm	0.0454	2.92e-15	0.06588	0.947	0.990686	1
PEC_cortex	ENSG00000126457	19	50179043	50192286	0.04588	19:49968707	-3.48	19:50086195	0.0301	6.42	1.597	1092	8	enet	0.0316	4.77e-11	1.76249	0.078	0.562088	1
PEC_cortex	ENSG00000127220	19	17402940	17421045	0.11842	19:17429412	-3.94	19:17414126	0.0402	-8.44	-1.93	1834	33	enet	0.0838	3.95e-27	1.80769	0.0707	0.548884	1
PEC_cortex	ENSG00000127445	19	9945933	9960358	0.06418	19:9571361	-3.75	19:9791226	0.012	-5.4	0.729	1556	1556	bslmm	0.0212	6.46e-08	0.43112	0.666	0.931346	1
PEC_cortex	ENSG00000127507	19	14843205	14889353	0.10006	19:14450246	4.31	19:14946017	0.0337	8.09	-0.382	2006	2006	bslmm	0.0453	3.19e-15	-1.01803	0.309	0.794658	1
PEC_cortex	ENSG00000127511	19	16940211	16991164	0.08825	19:17399769	-3.52	19:16963258	0.0287	-6.31	-0.313	1516	3	lasso	0.0301	1.28e-10	0.33628	0.737	0.945059	1
PEC_cortex	ENSG00000127526	19	16660642	16683193	0.05165	19:16261681	3.85	19:16716903	0.0115	-4.3	0.24937	1393	1393	bslmm	0.00216	0.0497	0.78412	0.433	0.852221	1
PEC_cortex	ENSG00000127527	19	16466050	16582896	0.08454	19:16261681	3.85	19:16602808	0.0523	8.63	-0.174	1751	3	lasso	0.0519	3.1e-17	-0.07999	0.936	0.988156	1
PEC_cortex	ENSG00000127528	19	16435628	16438685	0.0266	19:16261681	3.85	19:16362072	0.00684	4.6	0.516	1692	3	lasso	0.00989	0.000173	0.65957	0.51	0.88062	1
PEC_cortex	ENSG00000127616	19	11071598	11176071	0.03994	19:11560753	4.31	19:11106790	0.00218	-4.72	-0.767	1494	1494	blup	0.0107	9.91e-05	-1.13755	0.255	0.765106	1
PEC_cortex	ENSG00000127663	19	4969125	5153606	0.05334	19:5460138	-3.77	19:4975763	0.00226	5.22	0.902	1880	1880	bslmm	0.0104	0.000119	-0.04547	0.964	0.994208	1
PEC_cortex	ENSG00000127666	19	4815944	4831716	0.08435	19:4852781	-3.17	19:4818487	0.0295	-6.74	1.48	1533	2	lasso	0.0259	2.4e-09	-1.63271	0.103	0.603285	1
PEC_cortex	ENSG00000127903	19	57174020	57183151	0.05853	19:56707038	3.82	19:57185101	0.00951	5.53	-0.518	1544	29	enet	0.0137	1.18e-05	0.57882	0.563	0.900132	1
PEC_cortex	ENSG00000128000	19	40534167	40562116	0.27335	19:40874638	-3.17	19:40598543	0.125	13.54	0.155	1291	6	lasso	0.153	8.4e-50	-0.0965	0.923	0.985761	1
PEC_cortex	ENSG00000129347	19	10663761	10676713	0.32065	19:10574255	2.85	19:10680478	0.329	-18.51	-0.223	1259	5	lasso	0.343	9.62e-123	1.07463	0.283	0.782312	1
PEC_cortex	ENSG00000129351	19	10764937	10803093	0.01722	19:10574255	2.69	19:10808770	0.000237	4.07	1.469	1421	1	lasso	0.00565	0.0036	1.469	0.142	0.657235	1
PEC_cortex	ENSG00000129353	19	10713133	10755235	0.02814	19:10324385	-2.77	19:10770783	0.000315	4.38	1.892	1352	1352	bslmm	0.00821	0.000569	0.41386	0.679	0.934009	1
PEC_cortex	ENSG00000129354	19	10683347	10697991	0.08113	19:10574255	2.84	19:10700465	0.0186	6.63	-0.202	1258	3	lasso	0.0376	7.08e-13	-0.53259	0.594	0.910403	1
PEC_cortex	ENSG00000129355	19	10677138	10679735	0.06863	19:10574255	2.9	19:10680478	0.0549	-8.65	-0.223	1222	5	lasso	0.0558	1.92e-18	-0.0819	0.935	0.988156	1
PEC_cortex	ENSG00000129451	19	51515995	51523431	0.19489	19:51156443	-3.71	19:51518498	0.102	12.18	1.852	1439	31	enet	0.138	1.24e-44	1.69193	0.0907	0.586111	1
PEC_cortex	ENSG00000129911	19	1852399	1863567	0.10911	19:2282170	-2.68	19:1887364	0.0581	10.33	0.36	773	5	lasso	0.0987	7.12e-32	0.57506	0.565	0.900467	1
PEC_cortex	ENSG00000129932	19	3490819	3500938	0.24202	19:3956719	3.61	19:3502457	0.138	-13.93	0.609	1386	21	enet	0.157	3.35e-51	-0.81444	0.415	0.843771	1
PEC_cortex	ENSG00000129933	19	19431490	19469563	0.08945	19:19092434	-3.01	19:19552413	0.0688	-9.67	-1.667	1107	27	enet	0.104	1.52e-33	1.70079	0.089	0.583284	1
PEC_cortex	ENSG00000129968	19	1876809	1885546	0.02754	19:2282170	-2.7	19:1887682	0.0263	-6.07	0.82	837	3	lasso	0.0234	1.36e-08	-0.65888	0.51	0.88062	1
PEC_cortex	ENSG00000129990	19	55682567	55691809	0.1146	19:56058954	-3.65	19:55693753	0.0337	7.58	-0.39	799	7	lasso	0.0545	4.97e-18	0.02153	0.983	0.997235	1
PEC_cortex	ENSG00000129991	19	55663137	55669141	0.28839	19:56058954	-3.68	19:55675476	0.107	10.31	-1.416	783	59	enet	0.166	4.43e-54	0.3158	0.752	0.9496	1
PEC_cortex	ENSG00000130158	19	11309971	11373157	0.03077	19:11560753	4.31	19:11229765	-0.000278	-3.84	0.565	1409	12	enet	0.00329	0.0208	-0.73612	0.462	0.862756	1
PEC_cortex	ENSG00000130159	19	11616731	11639989	0.04143	19:11560753	4.31	19:11621129	0.0182	-5.75	3.359	1354	1	lasso	0.019	2.96e-07	-3.359	0.000782	0.085465	1
PEC_cortex	ENSG00000130164	19	11200038	11244492	0.09217	19:11560753	4.31	19:11237772	0.0191	5.61	0.099	1418	13	enet	0.0531	1.3e-17	-0.29344	0.769	0.954855	1
PEC_cortex	ENSG00000130173	19	11348178	11352619	0.03339	19:11560753	4.31	19:11315343	0.00236	4.09	2.412	1324	1324	bslmm	0.00619	0.00243	0.67371	0.5	0.877337	1
PEC_cortex	ENSG00000130176	19	11649532	11661138	0.05339	19:11560753	4.31	19:11627630	0.00866	-4.16	3.22	1332	2	lasso	0.0151	4.53e-06	-3.22433	0.00126	0.106318	1
PEC_cortex	ENSG00000130202	19	45349432	45392485	0.07685	19:45196964	-3.42	19:45379309	0.0289	6.41	-0.94	1569	26	enet	0.0389	2.83e-13	-1.34316	0.179	0.696922	1
PEC_cortex	ENSG00000130204	19	45393826	45406946	0.04909	19:45196964	-3.62	19:45405062	0.0122	-5.03	-0.327	1501	12	enet	0.0159	2.5e-06	-0.70235	0.482	0.870137	1
PEC_cortex	ENSG00000130208	19	45417504	45422606	0.04927	19:45196964	-3.57	19:45377334	0.00671	4.9	-0.952	1487	48	enet	0.0109	8.46e-05	-0.44199	0.658	0.929	1
PEC_cortex	ENSG00000130244	19	38893775	38899728	0.05745	19:38759103	-3.92	19:38893935	0.03	6.5	2.499	1522	19	enet	0.0343	7.16e-12	1.70254	0.0887	0.58286	1
PEC_cortex	ENSG00000130255	19	5674958	5691887	0.0677	19:5852921	-3.01	19:5663387	0.0308	-6.59	0.586	1432	10	lasso	0.0371	9.71e-13	-0.28909	0.773	0.955639	1
PEC_cortex	ENSG00000130270	19	1782074	1812275	0.01511	19:2282170	-2.84	19:1810098	0.011	4.67	1.682	683	2	lasso	0.00999	0.000161	1.73968	0.0819	0.569088	1
PEC_cortex	ENSG00000130283	19	18979361	19006905	0.03354	19:19064191	4.51	19:18837823	0.00133	3.82	1.326	1192	1192	bslmm	-0.000479	0.544	1.97252	0.0486	0.489707	1
PEC_cortex	ENSG00000130287	19	19322782	19363042	0.03128	19:19130750	-3.27	19:19318465	0.0185	-5.61	0.121	1093	3	enet	0.0161	2.14e-06	-0.13886	0.89	0.979374	1
PEC_cortex	ENSG00000130299	19	17445729	17453544	0.16238	19:17429412	-3.94	19:17347596	0.0644	9.96	-0.683	1836	11	lasso	0.0986	7.99e-32	-1.04163	0.298	0.789277	1
PEC_cortex	ENSG00000130300	19	17462257	17488159	0.08667	19:17429412	-3.99	19:17488793	0.0205	-5.42	0.56902	1885	1885	bslmm	0.0261	2.06e-09	-0.42085	0.674	0.933615	1
PEC_cortex	ENSG00000130303	19	17513748	17516457	0.21751	19:17429412	-3.79	19:17518018	0.0195	-7.19	0.329	1873	6	lasso	0.0366	1.38e-12	0.25382	0.8	0.961927	1
PEC_cortex	ENSG00000130304	19	17579578	17616977	0.11792	19:17429412	-3.92	19:17590572	0.0868	-10.95	-0.822	1897	13	enet	0.088	1.78e-28	0.77187	0.44	0.855174	1
PEC_cortex	ENSG00000130311	19	17420327	17434110	0.02516	19:17429412	-3.93	19:17427804	0.000852	3.95	2.461	1848	1848	blup	0.00257	0.036	0.39814	0.691	0.935581	1
PEC_cortex	ENSG00000130312	19	17403418	17417652	0.23854	19:17429412	-3.95	19:17415125	0.22	17.26	2.469	1831	26	enet	0.25	1.62e-84	1.74904	0.0803	0.565379	1
PEC_cortex	ENSG00000130332	19	2321516	2328619	0.17297	19:2723390	2.93	19:2326902	0.0977	-12.11	-1.112	1588	1588	bslmm	0.128	2.51e-41	0.13829	0.89	0.979374	1
PEC_cortex	ENSG00000130377	19	6135258	6193112	0.03284	19:6555363	-3.37	19:5837511	5.77e-05	-4.24	0.275	1706	1	lasso	0.00455	0.0081	-0.275	0.783	0.958213	1
PEC_cortex	ENSG00000130433	19	54495542	54515923	0.03299	19:54193285	2.55	19:54513971	0.00935	-4.75	0.879	655	655	bslmm	0.0121	3.59e-05	-0.76174	0.446	0.85708	1
PEC_cortex	ENSG00000130475	19	17858527	17899377	0.1064	19:17429412	-3.76	19:17858360	0.0686	-9.58	-0.743	1793	24	enet	0.069	1.7e-22	0.15631	0.876	0.97687	1
PEC_cortex	ENSG00000130517	19	18451397	18480760	0.38605	19:18762882	3.44	19:18449769	0.303	-20.04	0.603	1423	24	enet	0.336	8.22e-120	-0.27755	0.781	0.957924	1
PEC_cortex	ENSG00000130518	19	18367908	18385319	0.2389	19:18762882	3.44	19:18392873	0.17	15.04	0.131	1477	1477	bslmm	0.234	9.78e-79	-0.29602	0.767	0.954375	1
PEC_cortex	ENSG00000130520	19	18417040	18434084	0.02868	19:18762882	3.44	19:18014229	0.00173	-3.63	0.3	1437	1437	bslmm	0.00333	0.0202	0.90886	0.363	0.822703	1
PEC_cortex	ENSG00000130522	19	18390563	18392432	0.17573	19:18762882	3.44	19:18392873	0.175	15.22	0.131	1424	9	lasso	0.179	8.3e-59	-0.12281	0.902	0.98173	1
PEC_cortex	ENSG00000130529	19	49660998	49715093	0.17792	19:49968707	-3.48	19:49679859	0.0409	-6.38	0.76	1320	7	lasso	0.0959	5.77e-31	-1.53417	0.125	0.633774	1
PEC_cortex	ENSG00000130544	19	7069455	7087979	0.19101	19:6778993	-4.06	19:7084087	0.0226	-6.91	-0.543	1848	1848	bslmm	0.129	9.25e-42	0.20991	0.834	0.969255	1
PEC_cortex	ENSG00000130545	19	6463788	6467232	0.02241	19:6778993	-5.31	19:6321891	0.000231	3.5	0.07853	1786	1786	bslmm	0.000492	0.199	-1.41404	0.157	0.674406	1
PEC_cortex	ENSG00000130612	19	41396731	41406413	0.08217	19:41638063	2.47	19:41297241	0.00367	-5.15	0.428	1426	5	lasso	0.0156	3.21e-06	-0.80904	0.418	0.845305	1
PEC_cortex	ENSG00000130669	19	39616410	39673456	0.20641	19:39540593	4.21	19:39668657	0.13	-12.2	1.025	1631	1631	bslmm	0.136	5.21e-44	-1.53971	0.124	0.632368	1
PEC_cortex	ENSG00000130724	19	59062933	59066491	0.07695	19:58960304	-3.21	19:59045904	-6.45e-06	4.86	0.239	670	20	enet	0.0248	5.39e-09	0.11166	0.911	0.983647	1
PEC_cortex	ENSG00000130725	19	59067079	59070327	0.04496	19:58960304	-3.18	19:59072684	0.00807	5.41	0.188	669	5	lasso	0.0213	5.95e-08	0.56446	0.572	0.903226	1
PEC_cortex	ENSG00000130748	19	47549165	47551888	0.07053	19:47488187	3.03	19:47549454	0.0449	8.37	1.11316	936	5	lasso	0.0489	2.59e-16	0.83002	0.407	0.840127	1
PEC_cortex	ENSG00000130755	19	39818993	39833012	0.0265	19:39540593	4.21	19:39841860	0.000609	-4.31	-0.465	1515	1515	bslmm	0.00264	0.0343	0.63012	0.529	0.887305	1
PEC_cortex	ENSG00000130803	19	9251056	9274100	0.17533	19:9129592	3.67	19:9253835	0.0175	-6.35	0.161	1695	5	lasso	0.0655	2.06e-21	-0.30998	0.757	0.951242	1
PEC_cortex	ENSG00000130818	19	9638667	9649303	0.05756	19:9571361	-3.21	19:9654474	0.0242	-6.22	-2.92138	1781	2	lasso	0.0223	2.92e-08	2.97682	0.00291	0.167011	1
PEC_cortex	ENSG00000130844	19	54024235	54083523	0.04181	19:53939406	-2.85	19:54037743	0.0181	5.57	1.065	1706	9	enet	0.0101	0.00015	1.12349	0.261	0.769007	1
PEC_cortex	ENSG00000130881	19	33668509	33698694	0.04941	19:34046835	3.13	19:33696708	0.012	4.22	-0.739	1962	1962	bslmm	0.00846	0.000477	0.28994	0.772	0.955375	1
PEC_cortex	ENSG00000131351	19	17160539	17186435	0.04859	19:17399769	-3.52	19:17169936	0.0349	-7.13	-0.618	1618	10	enet	0.0339	9.19e-12	0.58114	0.561	0.899086	1
PEC_cortex	ENSG00000131408	19	50832910	50886239	0.06706	19:50726717	3.33	19:50928935	0.0134	5.69	-0.36402	1390	46	enet	0.0227	2.18e-08	-1.14066	0.254	0.764655	1
PEC_cortex	ENSG00000131409	19	51020149	51071302	0.05134	19:50726717	3.33	19:51045795	0.00145	4.99	-0.593	1477	1477	blup	0.00526	0.00481	-0.17607	0.86	0.973536	1
PEC_cortex	ENSG00000131845	19	57862675	57871266	0.13527	19:57861335	2.92	19:57877882	0.0869	-11.31	1.829	1460	6	lasso	0.11	2.11e-35	-2.11057	0.0348	0.441485	1
PEC_cortex	ENSG00000131848	19	56732681	56879752	0.04004	19:56707038	3.82	19:56820465	0.00495	-4.65	-0.149	1982	14	enet	0.0102	0.000141	0.0511	0.959	0.993142	1
PEC_cortex	ENSG00000131849	19	58944181	58951589	0.26314	19:58960304	-3.16	19:58932762	0.279	-18.99	-0.058	854	4	lasso	0.33	4.2e-117	0.21049	0.833	0.969218	1
PEC_cortex	ENSG00000131941	19	33469499	33555794	0.27122	19:34046835	3.13	19:33565265	0.129	-14.13	-1.096	2157	39	enet	0.211	2.71e-70	1.10078	0.271	0.774337	1
PEC_cortex	ENSG00000131943	19	30191721	30206364	0.10087	19:30641510	4.11	19:30182748	-0.000691	4.58	0.641	1594	1594	blup	0.0154	3.56e-06	0.50039	0.617	0.917669	1
PEC_cortex	ENSG00000131944	19	33463115	33469128	0.12128	19:33511649	-2.75	19:33463247	0.0756	-10.09	-1.655	2015	2015	bslmm	0.0779	2.74e-25	1.43054	0.153	0.670372	1
PEC_cortex	ENSG00000132000	19	14042000	14064204	0.03722	19:14450246	4.31	19:13986861	-0.000431	-3.39	1.06925	1211	1211	bslmm	0.00282	0.0299	-1.25692	0.209	0.727334	1
PEC_cortex	ENSG00000132002	19	14625582	14640582	0.05036	19:14450246	4.31	19:14622298	0.0356	7.43	-1.174	1792	2	lasso	0.0392	2.25e-13	-1.03907	0.299	0.789328	1
PEC_cortex	ENSG00000132003	19	13906274	13943044	0.02408	19:14438264	3.21	19:13948662	0.0172	4.95	0.203	1302	1	lasso	0.0125	2.68e-05	0.203	0.839	0.969816	1
PEC_cortex	ENSG00000132016	19	13993161	14017265	0.03674	19:14450246	4.31	19:14016774	0.00775	-4.56	1.26	1215	1215	bslmm	0.0095	0.000228	-1.04691	0.295	0.787556	1
PEC_cortex	ENSG00000132026	19	12936292	12946242	0.05389	19:13306546	-3.59	19:12922503	0.0274	6.47	-1.223	1160	2	lasso	0.0245	6.58e-09	-1.12016	0.263	0.769624	1
PEC_cortex	ENSG00000133243	19	1985447	2034880	0.11001	19:2060352	2.58	19:1986414	0.0607	-9.13	1.049	1146	1146	bslmm	0.0622	2.13e-20	-0.65606	0.512	0.881879	1
PEC_cortex	ENSG00000133246	19	8554940	8567996	0.05575	19:8239926	-3.38	19:8552167	0.0201	5.5	0.317	1594	1594	bslmm	0.0187	3.63e-07	0.41471	0.678	0.933956	1
PEC_cortex	ENSG00000133250	19	8575462	8579048	0.02415	19:8239926	-3.38	19:8117869	-0.000431	3.48	-0.415	1578	1578	bslmm	0.000309	0.236	0.25495	0.799	0.961915	1
PEC_cortex	ENSG00000134815	19	47852538	47885961	0.11899	19:47785039	3.01	19:47873301	0.032	8.21	1.352	1165	17	enet	0.0909	2.21e-29	-0.22665	0.821	0.966151	1
PEC_cortex	ENSG00000141837	19	13317256	13734804	0.02396	19:13367366	3.12	19:13312329	-0.000476	3.68	-2.17243	1570	1570	blup	0.00281	0.0301	-2.42801	0.0152	0.337494	1
PEC_cortex	ENSG00000141905	19	3359561	3469215	0.02582	19:3809938	-3.98	19:3480232	-0.000618	-3.65	1.117	1638	1638	blup	7.22e-05	0.295	-0.45135	0.652	0.927889	1
PEC_cortex	ENSG00000141971	19	17516531	17544533	0.15203	19:17429412	-3.81	19:17528742	0.0569	-9.37	-1.144	1891	1891	bslmm	0.0933	3.87e-30	0.9206	0.357	0.819894	1
PEC_cortex	ENSG00000141994	19	5784843	5791249	0.34381	19:6144217	-3.24	19:5789013	0.168	-15.47	1.056	1501	41	enet	0.229	1.3e-76	-0.73115	0.465	0.863661	1
PEC_cortex	ENSG00000142046	19	41856816	41889988	0.10723	19:41486013	-3.39	19:41900809	0.0609	-9.11	0.699	1364	3	lasso	0.081	3.05e-26	-0.75244	0.452	0.859557	1
PEC_cortex	ENSG00000142065	19	36827162	36870101	0.04714	19:37324788	3.2	19:36808113	0.0406	7.64	1.38081	1153	1153	bslmm	0.0383	4.22e-13	1.43779	0.15	0.666004	1
PEC_cortex	ENSG00000142227	19	48824766	48833810	0.03122	19:49283494	2.84	19:48707665	-0.000595	3.99	0.979	1687	1687	bslmm	0.00131	0.0988	0.81251	0.416	0.844344	1
PEC_cortex	ENSG00000142230	19	47616531	47713886	0.04063	19:47785039	3.2	19:47736992	0.0139	-5.92	0.25538	1076	5	enet	0.017	1.16e-06	-0.66488	0.506	0.879036	1
PEC_cortex	ENSG00000142233	19	49164664	49176338	0.13325	19:49097240	2.99	19:49219459	0.0462	8.29	-1.319	1442	22	enet	0.058	4.22e-19	-0.52345	0.601	0.913233	1
PEC_cortex	ENSG00000142252	19	45582453	45594782	0.14065	19:45196964	-3.21	19:45619946	0.0649	-9.37	-1.378	1417	5	lasso	0.126	8.64e-41	2.51479	0.0119	0.307351	1
PEC_cortex	ENSG00000142279	19	34971874	34997258	0.04871	19:35005244	3.31	19:34808230	0.0168	5.8	0.768	1458	1458	bslmm	0.0199	1.55e-07	0.43959	0.66	0.929501	1
PEC_cortex	ENSG00000142347	19	8585674	8642461	0.03183	19:8971219	-3.5	19:8616392	0.00713	5.23	-1.102	1665	3	lasso	0.00955	0.00022	-0.59191	0.554	0.897053	1
PEC_cortex	ENSG00000142396	19	58816715	58827023	0.24309	19:58960304	-3.19	19:58825728	0.0335	-7.43	0.761	997	997	bslmm	0.0796	8.2e-26	0.22068	0.825	0.967214	1
PEC_cortex	ENSG00000142408	19	54466294	54493469	0.02755	19:54193285	2.55	19:54488100	0.019	5.6	0.01	718	1	lasso	0.0186	3.79e-07	0.01	0.992	0.998885	1
PEC_cortex	ENSG00000142409	19	56598732	56632649	0.11581	19:56707038	3.82	19:56616407	0.0345	7.92	-0.746	1825	1825	bslmm	0.0491	2.23e-16	-2.15417	0.0312	0.429698	1
PEC_cortex	ENSG00000142449	19	8130286	8214730	0.15052	19:8239926	-3.38	19:8213778	0.0703	9.92	1.041	1912	51	enet	0.0824	1.08e-26	1.10393	0.27	0.773909	1
PEC_cortex	ENSG00000142453	19	10982189	11033453	0.0567	19:10574255	2.75	19:10917799	0.0269	-7.31	-0.481	1434	1434	bslmm	0.0413	5.27e-14	-0.18372	0.854	0.972433	1
PEC_cortex	ENSG00000142459	19	7895119	7929862	0.07619	19:8239926	-3.38	19:7933305	0.0351	7	-0.161	1984	4	lasso	0.0328	1.98e-11	-0.40248	0.687	0.935204	1
PEC_cortex	ENSG00000142512	19	51913275	51921057	0.04329	19:51524134	3.64	19:51941288	0.00615	4.43	-0.868	1709	1709	bslmm	0.00842	0.00049	-0.5322	0.595	0.910757	1
PEC_cortex	ENSG00000142528	19	50528971	50556671	0.05597	19:50726717	3.33	19:50653526	0.00755	4.5	-0.023	1200	1200	bslmm	0.0564	1.3e-18	-0.05684	0.955	0.992461	1
PEC_cortex	ENSG00000142530	19	50970042	50980010	0.0405	19:50726717	3.33	19:50993276	0.00277	4.44	0.195	1425	22	enet	0.00608	0.00264	-0.31105	0.756	0.950815	1
PEC_cortex	ENSG00000142534	19	49999622	50002946	0.13852	19:49968707	-3.48	19:49999880	0.0894	-10.99	-1.206	1154	6	lasso	0.0892	7.86e-29	1.14067	0.254	0.764655	1
PEC_cortex	ENSG00000142546	19	50058968	50093519	0.13793	19:49968707	-3.48	19:50055641	0.0392	-5	2.31538	1158	1158	bslmm	0.0383	4.35e-13	-1.5258	0.127	0.636725	1
PEC_cortex	ENSG00000142549	19	51815102	51833608	0.07262	19:51508984	3.49	19:51812413	0.0323	7.24	1.459	1636	2	lasso	0.0345	6.3e-12	1.5542	0.12	0.625477	1
PEC_cortex	ENSG00000142556	19	52516018	52533493	0.10425	19:52774218	3.25	19:52521192	0.0625	-9.54	0.876	2183	8	lasso	0.0748	2.66e-24	-0.31294	0.754	0.950001	1
PEC_cortex	ENSG00000152433	19	57874845	57890933	0.15471	19:57861335	2.92	19:57891160	0.0729	10.24	2.379	1469	39	enet	0.0933	3.78e-30	2.7633	0.00572	0.228625	1
PEC_cortex	ENSG00000152439	19	58011283	58029772	0.07833	19:57861335	2.92	19:58006720	0.0358	-7.66	0.453	1454	15	lasso	0.0715	2.71e-23	1.13956	0.254	0.764655	1
PEC_cortex	ENSG00000152443	19	58258164	58269527	0.05117	19:57861335	2.92	19:58242293	0.00372	-5.06	0.98	1441	1441	bslmm	0.0113	6.24e-05	0.18401	0.854	0.972433	1
PEC_cortex	ENSG00000152454	19	58452201	58459043	0.01869	19:58784272	-2.88	19:58468706	0.00555	-4.68	-0.133	1369	3	lasso	0.0085	0.000466	-0.03789	0.97	0.995274	1
PEC_cortex	ENSG00000152467	19	58545400	58565999	0.02812	19:58960304	-3.28	19:58552801	0.0195	-5.36	0.445	1241	4	lasso	0.0144	7.45e-06	-0.40251	0.687	0.935204	1
PEC_cortex	ENSG00000152475	19	58878985	58892427	0.06494	19:58960304	-3.27	19:58876517	0.0156	-5.17	0.371	915	23	enet	0.0131	1.8e-05	0.52978	0.596	0.911316	1
PEC_cortex	ENSG00000153879	19	33864236	33873592	0.02465	19:33619333	3.82	19:33926012	0.00143	-3.97	0.037	1918	4	lasso	0.00152	0.0829	-0.62003	0.535	0.89006	1
PEC_cortex	ENSG00000153885	19	34286838	34306668	0.40041	19:34046835	3.13	19:34286666	0.15	14.29	-1.587	1708	1708	bslmm	0.215	1.05e-71	-1.57561	0.115	0.61856	1
PEC_cortex	ENSG00000153902	19	35615417	35633355	0.0586	19:35845840	2.87	19:35626349	0.0433	-7.99	0.066	1525	2	lasso	0.0419	3.38e-14	-0.06721	0.946	0.990363	1
PEC_cortex	ENSG00000159871	19	44300081	44331358	0.40128	19:44134936	3.32	19:44296893	0.292	-19.89	0.081	1416	64	enet	0.339	6.81e-121	0.14926	0.881	0.977602	1
PEC_cortex	ENSG00000159882	19	44507100	44518078	0.0899	19:44106177	3.56	19:44530791	0.0685	-10.01	-0.25	1398	8	lasso	0.0831	6.55e-27	0.35986	0.719	0.941877	1
PEC_cortex	ENSG00000159905	19	44455375	44471861	0.07607	19:44106177	3.39	19:44442518	0.0374	-7.97	1.056	1382	1382	blup	0.0629	1.3e-20	-0.3895	0.697	0.936574	1
PEC_cortex	ENSG00000159915	19	44754318	44779470	0.09945	19:44308269	2.89	19:44741523	0.0395	-8.21	0.369	1440	14	enet	0.0435	1.11e-14	-0.35368	0.724	0.942308	1
PEC_cortex	ENSG00000160007	19	47421933	47508334	0.02011	19:47785039	3.52	19:46960193	9.14e-05	3.3	-0.001	1271	3	lasso	0.00135	0.0952	0.88147	0.378	0.828498	1
PEC_cortex	ENSG00000160111	19	17003758	17137625	0.11846	19:17399769	-3.52	19:17114145	0.0429	8.32	0.376	1717	1717	bslmm	0.0551	3.32e-18	-0.20891	0.835	0.969275	1
PEC_cortex	ENSG00000160117	19	17392454	17398455	0.04284	19:17429412	-4.07	19:17389156	0.00764	4.84	0.508	1805	1805	blup	0.0116	5.19e-05	-0.05085	0.959	0.993142	1
PEC_cortex	ENSG00000160161	19	19649057	19657468	0.02155	19:19847160	2.81	19:19401245	-0.000671	3.63	-2.259	1276	1276	bslmm	0.00384	0.0137	-0.14246	0.887	0.978803	1
PEC_cortex	ENSG00000160229	19	20959110	20991922	0.09758	19:21350049	-2.53	19:21023207	0.137	-13.66	-0.71	1165	1165	blup	0.141	8.8e-46	0.58104	0.561	0.899086	1
PEC_cortex	ENSG00000160321	19	22115760	22193751	0.3626	19:21834849	-3.19	19:22192884	0.141	15.17	1.871	2080	54	enet	0.362	6.28e-131	2.09944	0.0358	0.445296	1
PEC_cortex	ENSG00000160336	19	53935227	53961515	0.298	19:53963409	-2.79	19:53936537	0.102	11.7	0.716	1830	69	enet	0.227	7.01e-76	0.76586	0.444	0.856383	1
PEC_cortex	ENSG00000160352	19	21264965	21308073	0.18134	19:21601974	2.77	19:21282818	0.0947	11.31	-0.65	1844	7	lasso	0.111	8.57e-36	-0.85079	0.395	0.834759	1
PEC_cortex	ENSG00000160392	19	40825443	40854434	0.03653	19:40874638	-3.17	19:40839245	0.0215	5.66	0.143	1223	1	lasso	0.0224	2.82e-08	0.143	0.886	0.978456	1
PEC_cortex	ENSG00000160460	19	40972148	41082370	0.13251	19:40874638	-3.17	19:41064941	0.0669	10.71	0.116	1475	6	lasso	0.102	7.65e-33	0.49623	0.62	0.91847	1
PEC_cortex	ENSG00000160570	19	42702750	42724292	0.0101	19:42449161	-3.15	19:42708154	0.00194	3.92	-1.506	512	512	blup	0.00911	0.0003	-0.57037	0.568	0.90195	1
PEC_cortex	ENSG00000160961	19	14800613	14844558	0.31516	19:14450246	4.31	19:14798073	0.123	12.94	-0.9598	2055	36	enet	0.181	2.32e-59	-0.97273	0.331	0.807703	1
PEC_cortex	ENSG00000161082	19	3224701	3297074	0.13516	19:3126555	3.34	19:3293115	0.0613	9.37	0.369	1658	1658	bslmm	0.0586	2.73e-19	0.49027	0.624	0.919264	1
PEC_cortex	ENSG00000161091	19	3538259	3574288	0.19237	19:4034134	3.7	19:3526452	0.0386	-7.92	0.77706	1408	35	enet	0.0559	1.82e-18	-1.38421	0.166	0.683669	1
PEC_cortex	ENSG00000161243	19	39481354	39523425	0.32281	19:39540593	4.21	19:39536026	0.058	-9.48	-0.6938	1603	43	enet	0.125	2.74e-40	-1.605	0.108	0.609824	1
PEC_cortex	ENSG00000161249	19	35988122	36004560	0.03692	19:36198355	-3.71	19:35995041	0.0112	5.02	1.97	1404	1	lasso	0.00745	0.000986	1.97	0.0488	0.490179	1
PEC_cortex	ENSG00000161265	19	36233365	36236346	0.15847	19:36198355	-3.71	19:36168214	0.0972	-11.86	-0.044	1280	1280	bslmm	0.131	1.88e-42	-0.94966	0.342	0.814162	1
PEC_cortex	ENSG00000161277	19	36525887	36545664	0.05307	19:36198355	-3.71	19:36554007	0.0279	-6.63	0.726	1212	1212	bslmm	0.0283	4.52e-10	-0.92311	0.356	0.819431	1
PEC_cortex	ENSG00000161281	19	36641824	36643771	0.32121	19:36198355	-3.71	19:36750539	0.0846	-10.71	1.70358	1190	61	enet	0.155	2.86e-50	-2.28093	0.0226	0.387629	1
PEC_cortex	ENSG00000161298	19	37095719	37119499	0.06138	19:37324788	3.2	19:37202372	0.0203	-5.48	1.281	1472	5	lasso	0.0182	5.13e-07	-1.67592	0.0938	0.590873	1
PEC_cortex	ENSG00000161551	19	52359055	52394203	0.37029	19:52774218	3.25	19:52391988	0.297	-20.38	0.081	2134	54	enet	0.403	3.63e-150	-0.16115	0.872	0.976074	1
PEC_cortex	ENSG00000161558	19	48835613	48867494	0.03615	19:49097240	2.99	19:48858304	0.0213	-5.76	1.341	1695	4	lasso	0.0163	1.93e-06	-1.32992	0.184	0.703229	1
PEC_cortex	ENSG00000161618	19	49956426	49974305	0.48221	19:49968707	-3.48	19:49957010	0.344	21.8	3.327	1125	39	enet	0.434	2.11e-165	2.6514	0.00802	0.263803	1
PEC_cortex	ENSG00000161640	19	50452242	50464429	0.2109	19:49968707	-3.48	19:50454086	0.162	14.66	0.374	1170	1170	bslmm	0.163	4.08e-53	0.34071	0.733	0.944805	1
PEC_cortex	ENSG00000161643	19	50472857	50479071	0.07414	19:50726717	3.33	19:50482910	0.0543	9.17	-0.814	1163	7	lasso	0.0594	1.51e-19	-0.63655	0.524	0.885079	1
PEC_cortex	ENSG00000161677	19	51009255	51014610	0.06509	19:50726717	3.33	19:51009320	0.0141	5.44	1.509	1406	16	enet	0.0203	1.15e-07	0.53982	0.589	0.909013	1
PEC_cortex	ENSG00000161888	19	11242196	11266484	0.06315	19:11560753	4.31	19:11265686	0.0101	-5.18	-0.551	1362	34	enet	0.025	4.52e-09	-0.41416	0.679	0.934009	1
PEC_cortex	ENSG00000161914	19	11594242	11616738	0.03019	19:11560753	4.31	19:11800839	-0.000553	3.44	2.658	1374	1374	bslmm	0.00423	0.0103	1.71546	0.0863	0.579181	1
PEC_cortex	ENSG00000166359	19	33622996	33666701	0.04093	19:33696136	-3.14	19:33636895	0.00456	5.08	1.289	2080	16	enet	0.0172	1.05e-06	0.06693	0.947	0.990686	1
PEC_cortex	ENSG00000166398	19	34745442	34846491	0.02284	19:35090298	3.27	19:34624658	-0.000457	-3.61	0.049	1648	1648	bslmm	-9.84e-05	0.351	-0.63587	0.525	0.885618	1
PEC_cortex	ENSG00000166704	19	58488421	58514717	0.05493	19:58960304	-3.23	19:58500468	0.00819	-4.66	-0.03	1358	5	enet	0.0238	1.08e-08	-1.35592	0.175	0.692593	1
PEC_cortex	ENSG00000166770	19	56988619	57012035	0.40156	19:56707038	3.82	19:56996950	0.119	-13.7	0.984	1714	10	lasso	0.305	1.05e-106	-1.01008	0.312	0.796117	1
PEC_cortex	ENSG00000167232	19	23487793	23578362	0.26637	19:23181034	-3.5	19:23568661	0.191	16.16	1.141	1845	1845	bslmm	0.205	7.93e-68	0.70605	0.48	0.869456	1
PEC_cortex	ENSG00000167380	19	44669226	44682534	0.024	19:44308269	2.89	19:44817316	0.00123	-3.58	-0.518	1425	1425	bslmm	0.00312	0.0236	0.85982	0.39	0.832713	1
PEC_cortex	ENSG00000167383	19	44921685	44952766	0.31071	19:45196964	-2.67	19:44942756	0.0721	11.12	1.459	1415	49	enet	0.195	2.05e-64	2.19164	0.0284	0.414738	1
PEC_cortex	ENSG00000167384	19	44979854	45004576	0.16421	19:45501076	3.18	19:44986004	0.0639	-10.49	0.256	1388	1388	bslmm	0.12	7.02e-39	0.47903	0.632	0.922307	1
PEC_cortex	ENSG00000167460	19	16177831	16213813	0.03812	19:16261681	3.85	19:16188599	-7.2e-06	3.95	-0.31503	2120	40	enet	0.0121	3.52e-05	-0.21272	0.832	0.968881	1
PEC_cortex	ENSG00000167461	19	16222439	16245044	0.10567	19:16261681	3.85	19:16235308	0.0286	6.98	1.139	1986	9	lasso	0.0345	6.13e-12	1.21076	0.226	0.742157	1
PEC_cortex	ENSG00000167468	19	1103936	1106787	0.18648	19:1097745	-2.97	19:1103414	0.102	11.78	0.955	324	17	enet	0.152	1.99e-49	0.80867	0.419	0.845872	1
PEC_cortex	ENSG00000167483	19	17634110	17664648	0.02611	19:17429412	-4.13	19:17664963	0.00498	3.86	0.437	1858	1858	bslmm	0.00563	0.00367	2.69098	0.00712	0.249816	1
PEC_cortex	ENSG00000167487	19	18747775	18781309	0.06281	19:18762882	3.44	19:18786280	0.0259	-6.76	-0.88	1297	4	lasso	0.0281	5.1e-10	1.0621	0.288	0.784954	1
PEC_cortex	ENSG00000167491	19	19496635	19619740	0.17025	19:19092434	-3.01	19:19605763	0.263	-18.73	-1.71	1353	21	enet	0.283	1.3e-97	1.67729	0.0935	0.59068	1
PEC_cortex	ENSG00000167554	19	52839498	52871031	0.24434	19:52409473	3.26	19:52879583	0.0598	10.03	2.556	2473	17	enet	0.159	8.82e-52	2.13943	0.0324	0.433777	1
PEC_cortex	ENSG00000167555	19	52901102	52921665	0.45622	19:52897190	4.19	19:52917626	0.146	-13.99	1.058	2403	81	enet	0.204	8.86e-68	-0.84476	0.398	0.836217	1
PEC_cortex	ENSG00000167562	19	53059075	53090427	0.14631	19:52897190	3.81	19:53059235	0.0189	-6.27	-0.476	2418	2418	bslmm	0.0817	1.82e-26	-0.41744	0.676	0.933623	1
PEC_cortex	ENSG00000167565	19	40946751	40950612	0.03755	19:40874638	-3.17	19:40922930	0.000106	3.05	-1.138	1282	1282	bslmm	0.000515	0.195	-1.04401	0.296	0.787871	1
PEC_cortex	ENSG00000167578	19	41284121	41302847	0.13938	19:40874638	-3.17	19:41298419	0.0964	-11.69	-0.064	1444	2	lasso	0.0979	1.34e-31	0.03263	0.974	0.995767	1
PEC_cortex	ENSG00000167595	19	36249044	36261930	0.05333	19:36198355	-3.71	19:36273210	-0.000281	3.7	2.091	1307	1307	bslmm	0.00502	0.00571	0.74932	0.454	0.860219	1
PEC_cortex	ENSG00000167601	19	41725108	41767671	0.04851	19:42184362	2.53	19:41728435	-0.000499	-4.21	0.48743	1491	1491	blup	0.00863	0.000424	0.24319	0.808	0.96363	1
PEC_cortex	ENSG00000167615	19	54960065	54973217	0.05128	19:55126665	1.72	19:55007638	0.00728	-4.6	-0.06	286	16	enet	0.0114	6.01e-05	-0.8862	0.376	0.827851	1
PEC_cortex	ENSG00000167635	19	36705504	36729676	0.07971	19:36209700	-3.53	19:36734659	0.023	7.4	-0.342	1162	1162	bslmm	0.046	1.99e-15	-0.61337	0.54	0.892128	1
PEC_cortex	ENSG00000167637	19	44331444	44353307	0.09088	19:44134936	3.32	19:44343243	0.0489	-8.58	0.15	1393	5	lasso	0.0535	9.77e-18	-0.08246	0.934	0.988124	1
PEC_cortex	ENSG00000167642	19	38734675	38783254	0.16006	19:38759103	-3.92	19:38752266	0.0653	-10.48	-3.045	1575	1575	blup	0.0777	3.32e-25	2.98609	0.00283	0.16481	1
PEC_cortex	ENSG00000167644	19	38794801	38795649	0.11126	19:38759103	-3.92	19:38796572	0.0682	-10.03	-0.752	1532	6	lasso	0.0842	2.94e-27	-0.85018	0.395	0.834759	1
PEC_cortex	ENSG00000167645	19	38795753	38807913	0.01998	19:38759103	-3.92	19:38823202	-0.000745	3.53	1.454	1547	1547	bslmm	-0.000262	0.419	1.69909	0.0893	0.583538	1
PEC_cortex	ENSG00000167646	19	55670031	55678090	0.05172	19:56058954	-3.68	19:55675476	0.0301	6.53	-1.416	788	3	lasso	0.0249	4.78e-09	-1.57917	0.114	0.617087	1
PEC_cortex	ENSG00000167664	19	4292229	4302428	0.02561	19:4034134	3.7	19:4301475	0.00484	-4.81	0.096	1177	9	enet	0.00643	0.00205	-1.03172	0.302	0.791535	1
PEC_cortex	ENSG00000167670	19	4402659	4445015	0.32904	19:4034134	3.7	19:4454736	0.26	-18.6	-0.518	1337	68	enet	0.29	2.01e-100	0.47949	0.632	0.922307	1
PEC_cortex	ENSG00000167671	19	4444996	4457819	0.37256	19:4034134	3.7	19:4441407	0.321	-20.69	-0.96	1344	41	enet	0.38	1.87e-139	0.27342	0.785	0.958915	1
PEC_cortex	ENSG00000167733	19	5680615	5688533	0.0436	19:5852921	-3.07	19:5665366	0.0178	-4.34	0.534	1417	1417	bslmm	0.0136	1.31e-05	-0.26329	0.792	0.960511	1
PEC_cortex	ENSG00000167754	19	51446559	51456349	0.26705	19:51156443	-2.75	19:51455814	0.135	13.56	1.595	1330	18	enet	0.168	9.5e-55	1.62804	0.104	0.604438	1
PEC_cortex	ENSG00000167765	19	52095036	52097630	0.0984	19:52123744	2.57	19:52095980	0.0592	-8.74	-0.985	1728	16	enet	0.0593	1.66e-19	1.41035	0.158	0.675501	1
PEC_cortex	ENSG00000167766	19	53097313	53193749	0.49953	19:52844594	-3.91	19:53119965	0.144	13.96	1.774	2544	55	enet	0.278	1.97e-95	0.51028	0.61	0.915546	1
PEC_cortex	ENSG00000167775	19	8367011	8373240	0.14932	19:8239926	-3.38	19:8379487	0.0521	-8.58	0.337	1571	1571	bslmm	0.0747	2.7e-24	-0.17849	0.858	0.973108	1
PEC_cortex	ENSG00000167807	19	10416103	10426685	0.04346	19:10028757	-3.12	19:10525372	0.0181	-5.83	-2.564	1370	1370	bslmm	0.0168	1.33e-06	3.02809	0.00246	0.153135	1
PEC_cortex	ENSG00000167815	19	12907634	12912694	0.02161	19:13306546	-3.38	19:13289668	-0.000664	-3.91	-0.84452	1112	1112	bslmm	0.000235	0.253	0.85304	0.394	0.834326	1
PEC_cortex	ENSG00000168661	19	35417807	35436074	0.03364	19:35090298	3.1	19:35428329	0.0048	4.5	1.77	1609	9	lasso	0.00694	0.00142	0.50542	0.613	0.916786	1
PEC_cortex	ENSG00000168813	19	32836500	32878573	0.04063	19:32822348	2.63	19:32836592	0.0255	6.44	2.416	1578	2	enet	0.0211	6.62e-08	2.0282	0.0425	0.467857	1
PEC_cortex	ENSG00000168995	19	51645556	51656783	0.03284	19:51475847	3.46	19:51625709	0.00869	5.09	0.288	1494	1	lasso	0.0112	6.8e-05	0.288	0.773	0.955639	1
PEC_cortex	ENSG00000169021	19	29698173	29704448	0.1026	19:29919871	2.95	19:29688605	0.0716	10.14	1.461	2086	7	lasso	0.0724	1.41e-23	1.461	0.144	0.659162	1
PEC_cortex	ENSG00000169035	19	51479729	51487355	0.22432	19:51156443	-3.25	19:51471983	0.0169	7.31	0.237	1349	1349	bslmm	0.078	2.53e-25	-0.87386	0.382	0.830305	1
PEC_cortex	ENSG00000169136	19	50431959	50437192	0.06716	19:49968707	-3.48	19:50418397	0.00448	-5.37	-0.51	1157	1157	blup	0.0146	6.44e-06	0.34557	0.73	0.944027	1
PEC_cortex	ENSG00000169169	19	50194155	50216988	0.29279	19:49968707	-3.48	19:50196992	0.132	-11.62	0.592	1114	43	enet	0.152	1.97e-49	0.18983	0.849	0.971163	1
PEC_cortex	ENSG00000169515	19	46913629	46916841	0.36535	19:46965476	3.23	19:46938483	0.184	15.62	-1.686	1723	13	lasso	0.256	4.97e-87	-1.51851	0.129	0.639344	1
PEC_cortex	ENSG00000170604	19	46386866	46389376	0.09536	19:46501558	-3.19	19:46393195	0.0353	7.45	0.403	1639	2	lasso	0.0594	1.59e-19	0.40524	0.685	0.935	1
PEC_cortex	ENSG00000170949	19	53569859	53606689	0.20845	19:53167821	3.22	19:53610599	0.0998	11.57	1.203	2495	42	enet	0.137	1.99e-44	1.06864	0.285	0.783264	1
PEC_cortex	ENSG00000170954	19	53611132	53636330	0.45451	19:53167821	3.22	19:53617645	0.0759	11.85	0.353	2420	59	enet	0.293	9.47e-102	0.65723	0.511	0.881066	1
PEC_cortex	ENSG00000171049	19	52255279	52273779	0.04304	19:52763327	3.21	19:52263935	0.00215	-3.88	0.81	1960	1960	bslmm	0.000293	0.239	0.29122	0.771	0.955085	1
PEC_cortex	ENSG00000171051	19	52248425	52307363	0.2276	19:52774218	3.25	19:52253018	0.0855	-10.88	0.236	2083	11	enet	0.113	2e-36	0.06196	0.951	0.99165	1
PEC_cortex	ENSG00000171105	19	7112266	7294045	0.12361	19:6925510	3.81	19:7126088	0.0393	7.65	-0.14887	2126	40	enet	0.0529	1.51e-17	0.40463	0.686	0.935013	1
PEC_cortex	ENSG00000171291	19	11959541	11994565	0.08988	19:11560753	4.31	19:11960480	0.00401	-4.55	-1.282	1096	1096	bslmm	0.0263	1.86e-09	-1.88934	0.0588	0.518787	1
PEC_cortex	ENSG00000171295	19	11925099	11946016	0.05841	19:11560753	4.31	19:11930530	0.0493	8.34	-2.46	1101	2	lasso	0.0444	6.22e-15	-2.46	0.0139	0.325176	1
PEC_cortex	ENSG00000171443	19	56111388	56114504	0.05195	19:56054132	-3.05	19:56114611	0.0251	5.91	-1.563	1648	4	lasso	0.0204	1.08e-07	-1.70879	0.0875	0.581476	1
PEC_cortex	ENSG00000171574	19	58912871	58929694	0.10475	19:58960304	-3.36	19:58924210	0.0774	10.47	0.921	884	24	enet	0.0858	9.26e-28	1.0013	0.317	0.798535	1
PEC_cortex	ENSG00000171903	19	16023177	16045677	0.24191	19:16261681	3.85	19:16003651	0.0637	-9.98	0.906	2121	55	enet	0.175	3.16e-57	-0.71425	0.475	0.867822	1
PEC_cortex	ENSG00000171970	19	2900896	2918474	0.03792	19:3312024	3.4	19:2865510	-0.000755	-3.48	-1.081	1860	1860	bslmm	0.00194	0.0594	2.03177	0.0422	0.467075	1
PEC_cortex	ENSG00000172006	19	2819872	2835771	0.16432	19:3182501	-3.33	19:2839725	0.0768	10.81	-1.767	1906	20	enet	0.0898	4.98e-29	-1.87402	0.0609	0.524865	1
PEC_cortex	ENSG00000172009	19	2785458	2813599	0.06831	19:3182501	-3.33	19:2774460	0.00986	4.83	0.086	1898	1898	bslmm	0.0114	6.01e-05	-0.06589	0.947	0.990686	1
PEC_cortex	ENSG00000172687	19	21541732	21562104	0.36409	19:21601974	2.77	19:21556721	0.421	-23.6	-0.772	2107	2107	bslmm	0.434	1.36e-165	0.42151	0.673	0.933241	1
PEC_cortex	ENSG00000173480	19	58411664	58427978	0.36195	19:58784272	-2.88	19:58361334	0.0565	9.69	-0.106	1367	1367	bslmm	0.142	5.12e-46	1.12206	0.262	0.769395	1
PEC_cortex	ENSG00000173581	19	56152428	56164527	0.04086	19:56054132	-3.05	19:56148639	0.0127	5.5	-0.79	1683	4	lasso	0.0219	3.88e-08	0.29575	0.767	0.954375	1
PEC_cortex	ENSG00000173809	19	33210659	33320483	0.04563	19:33590956	-2.86	19:33240570	0.00809	5.24	-0.081	1951	1951	bslmm	0.047	1e-15	0.63641	0.525	0.885618	1
PEC_cortex	ENSG00000173928	19	11485361	11487627	0.03094	19:11560753	4.31	19:11347598	-0.000758	-3.54	-1.522	1362	1362	bslmm	0.0083	0.000534	0.48749	0.626	0.920005	1
PEC_cortex	ENSG00000174521	19	40721965	40724306	0.02574	19:40874638	-3.17	19:40599396	-0.000599	-3.7	-0.533	1202	1202	bslmm	0.00635	0.00218	0.21319	0.831	0.968499	1
PEC_cortex	ENSG00000174586	19	58865723	58874214	0.08894	19:58960304	-3.19	19:58869180	0.0475	8.24	1.3	931	16	enet	0.0621	2.33e-20	1.17874	0.239	0.753445	1
PEC_cortex	ENSG00000174652	19	9523272	9546254	0.36275	19:9129660	3.83	19:9525913	0.55	-26.96	-2.308	1720	10	lasso	0.55	3.22e-231	2.24604	0.0247	0.399052	1
PEC_cortex	ENSG00000174951	19	49251268	49258647	0.2492	19:49757086	3.24	19:49252698	0.132	-13.68	1.98	1440	6	lasso	0.151	4.66e-49	-1.96888	0.049	0.490588	1
PEC_cortex	ENSG00000175221	19	867962	893218	0.13552	19:1097745	-2.97	19:880560	0.0426	-8.31	-2.095	420	5	lasso	0.0587	2.55e-19	1.80213	0.0715	0.549961	1
PEC_cortex	ENSG00000175489	19	18501954	18508427	0.06878	19:18762882	3.44	19:18510925	0.0417	-7.91	-0.77285	1371	3	lasso	0.0409	6.88e-14	0.72559	0.468	0.865151	1
PEC_cortex	ENSG00000175691	19	2933216	2944969	0.10793	19:3312024	3.45	19:2925747	0.0166	5.89	1.045	1837	1837	bslmm	0.0627	1.46e-20	-1.25042	0.211	0.72857	1
PEC_cortex	ENSG00000176182	19	46393278	46405862	0.03028	19:46501558	-3.18	19:46707503	0.00065	-4.49	-0.097	1651	1651	bslmm	0.00482	0.00665	-0.2783	0.781	0.957924	1
PEC_cortex	ENSG00000176222	19	44376515	44405537	0.41124	19:44134936	3.32	19:44367611	0.315	20.63	0.446	1427	29	enet	0.423	6.28e-160	0.63341	0.526	0.885911	1
PEC_cortex	ENSG00000176293	19	58570607	58597677	0.24772	19:58960304	-3.23	19:58589599	0.0745	-10.59	1.143	1262	1262	bslmm	0.138	1.06e-44	-1.23553	0.217	0.734246	1
PEC_cortex	ENSG00000176396	19	40028890	40030870	0.03268	19:39540593	4.21	19:40028915	0.0244	5.82	1.326	1374	1374	bslmm	0.0159	2.53e-06	0.70957	0.478	0.868382	1
PEC_cortex	ENSG00000176401	19	40021630	40023494	0.05772	19:39540593	4.21	19:40018341	0.0266	-6.25	1.675	1403	1403	bslmm	0.0287	3.55e-10	-1.49374	0.135	0.648289	1
PEC_cortex	ENSG00000176472	19	44029649	44040282	0.0263	19:44134936	3.32	19:44082437	0.0126	4.7	0.544	1521	1521	bslmm	0.0107	9.92e-05	0.98008	0.327	0.804983	1
PEC_cortex	ENSG00000176490	19	2714565	2721416	0.05393	19:3010292	-3.64	19:2679346	0.0087	4.75	-0.654	1840	1840	bslmm	0.026	2.23e-09	-0.99627	0.319	0.79994	1
PEC_cortex	ENSG00000176531	19	43979106	44009087	0.15817	19:44134936	3.32	19:43963333	0.0788	-10.52	-1.162	1505	22	enet	0.101	1.79e-32	0.40429	0.686	0.935013	1
PEC_cortex	ENSG00000176533	19	2511217	2702707	0.14034	19:3010292	-3.83	19:2518483	0.076	-10.1	1.086	1994	1994	bslmm	0.0768	5.98e-25	-1.72984	0.0837	0.573904	1
PEC_cortex	ENSG00000176593	19	58513429	58522600	0.58125	19:58960304	-3.24	19:58506784	0.28	19.26	-1.063	1331	1331	bslmm	0.382	2.61e-140	-1.99474	0.0461	0.480126	1
PEC_cortex	ENSG00000176761	19	44971858	44977444	0.08294	19:45196964	-2.76	19:44967857	0.0323	5.4	-0.038	1375	3	lasso	0.0577	5.25e-19	0.73674	0.461	0.862462	1
PEC_cortex	ENSG00000176840	19	4769117	4772545	0.57243	19:4852781	-3.17	19:4768948	0.377	-22.35	0.304	1491	37	enet	0.551	1.09e-231	-0.26178	0.793	0.960852	1
PEC_cortex	ENSG00000177025	19	58469805	58485902	0.04827	19:58960304	-3.16	19:58503017	0.0119	5.14	-0.361	1361	1361	blup	0.0107	0.000101	-1.38897	0.165	0.682711	1
PEC_cortex	ENSG00000177599	19	11908482	11920437	0.03463	19:11560753	4.31	19:11946366	0.0194	-5.33	-2.56	1093	1	lasso	0.0127	2.36e-05	2.56	0.0105	0.294227	1
PEC_cortex	ENSG00000178078	19	4324040	4342783	0.21499	19:4034134	3.7	19:4328860	0.105	-11.9	0.017	1241	1241	bslmm	0.127	4.18e-41	0.08652	0.931	0.987166	1
PEC_cortex	ENSG00000178093	19	19623227	19626838	0.01657	19:19130750	-2.95	19:19393653	0.0117	4.64	-1.248	1247	2	lasso	0.0105	0.000113	-1.24622	0.213	0.730345	1
PEC_cortex	ENSG00000178150	19	48675575	48790865	0.0684	19:49283494	2.88	19:48790685	0.0212	6.45	0.852	1884	2	lasso	0.0368	1.19e-12	1.18238	0.237	0.752121	1
PEC_cortex	ENSG00000178201	19	57966542	57967854	0.37185	19:57861335	2.92	19:57970154	0.378	-22.4	-1.863	1406	27	enet	0.421	8.44e-159	2.3004	0.0214	0.382543	1
PEC_cortex	ENSG00000178229	19	57831877	57842144	0.09484	19:57861335	2.92	19:57850155	0.0396	-7.36	0.889	1440	1440	bslmm	0.0418	3.7e-14	-0.42422	0.671	0.93273	1
PEC_cortex	ENSG00000178297	19	2389769	2426237	0.02757	19:2064904	2.62	19:2160259	-0.000617	3.49	1.208	1748	1	lasso	0.000673	0.169	1.208	0.227	0.742604	1
PEC_cortex	ENSG00000178464	19	12754089	12754733	0.03714	19:13213801	-2.65	19:12918575	0.014	-5.19	0.777	1018	4	lasso	0.0147	5.75e-06	-0.50929	0.611	0.915888	1
PEC_cortex	ENSG00000178904	19	32896449	32976801	0.16278	19:32822348	2.63	19:32888660	0.0645	10.39	1.682	1719	1719	bslmm	0.119	2.06e-38	1.76132	0.0782	0.562088	1
PEC_cortex	ENSG00000178980	19	48281829	48287943	0.08529	19:48283094	-3.53	19:48269353	0.0164	6.97	-1.186	1732	24	enet	0.0468	1.12e-15	-1.47153	0.141	0.655663	1
PEC_cortex	ENSG00000179820	19	54369477	54379691	0.0441	19:53939406	-3.02	19:53937253	0.00151	-3.67	-1.386	1052	6	enet	0.0044	0.00907	1.02574	0.305	0.793159	1
PEC_cortex	ENSG00000179846	19	45653008	45663408	0.03657	19:45196964	-3.38	19:45623639	0.0221	-6.28	-1.578	1442	8	enet	0.0221	3.45e-08	1.34467	0.179	0.696922	1
PEC_cortex	ENSG00000179909	19	58208735	58220579	0.11965	19:57861335	2.92	19:58305455	0.0222	6.75	0.044	1410	1410	bslmm	0.125	2.81e-40	1.71615	0.0861	0.57885	1
PEC_cortex	ENSG00000179922	19	56132108	56135967	0.03331	19:56054132	-3	19:56137827	0.00796	-4.84	-1.038	1663	3	enet	0.00679	0.00158	0.41326	0.679	0.934009	1
PEC_cortex	ENSG00000179954	19	55999771	56030465	0.0731	19:56054132	-3.18	19:56014624	0.017	-5.68	-1.985	1469	5	lasso	0.029	2.74e-10	2.70639	0.0068	0.246375	1
PEC_cortex	ENSG00000180081	19	22934985	22937677	0.12835	19:22666582	3.59	19:22909218	0.0436	-7.83	0.038	1949	1949	blup	0.0491	2.31e-16	0.39128	0.696	0.936433	1
PEC_cortex	ENSG00000180089	19	55738007	55741647	0.10667	19:56058954	-3.26	19:55739605	0.0581	9.06	0.555	855	13	enet	0.0607	6.03e-20	0.02881	0.977	0.996554	1
PEC_cortex	ENSG00000180257	19	53430388	53466164	0.28288	19:53167821	3.22	19:53542896	0.0295	8.69	-2.08112	2547	69	enet	0.169	2.15e-55	-0.10957	0.913	0.984257	1
PEC_cortex	ENSG00000180279	19	51320937	51322134	0.06634	19:50842037	3.1	19:51332061	0.0346	6.41	1.195	1273	5	enet	0.048	4.94e-16	0.92518	0.355	0.819043	1
PEC_cortex	ENSG00000180458	19	38036372	38040073	0.05933	19:38255584	3.13	19:38114251	0.0358	7.93	-0.257	1041	1041	blup	0.0507	7.36e-17	0.07771	0.938	0.988347	1
PEC_cortex	ENSG00000180479	19	38045684	38085673	0.01321	19:38550574	-3.29	19:38150755	0.000259	4.04	-0.037	1119	1119	blup	0.00534	0.00452	-1.44896	0.147	0.662282	1
PEC_cortex	ENSG00000180855	19	12540521	12551926	0.03711	19:12904400	2.33	19:12546189	0.0122	5.87	0.631	1062	2	lasso	0.0211	6.72e-08	0.66238	0.508	0.879778	1
PEC_cortex	ENSG00000180884	19	35447258	35454953	0.10446	19:35685495	-2.91	19:35455130	0.0677	9.72	-0.609	1616	2	lasso	0.068	3.28e-22	-0.70269	0.482	0.870137	1
PEC_cortex	ENSG00000181007	19	36874022	36909558	0.30001	19:37324788	3.2	19:36887573	0.416	23.46	0.474	1195	7	lasso	0.45	1.49e-173	1.1163	0.264	0.770632	1
PEC_cortex	ENSG00000181027	19	47249303	47280245	0.08396	19:46965476	3.23	19:47211778	0.027	6.52	0.42	1362	10	lasso	0.0263	1.83e-09	0.37523	0.707	0.938573	1
PEC_cortex	ENSG00000181029	19	7745729	7747744	0.13331	19:8239926	-3.38	19:7748824	0.0973	11.45	-1.14883	1705	12	enet	0.104	1.47e-33	-1.21582	0.224	0.740605	1
PEC_cortex	ENSG00000181035	19	19174808	19223697	0.04949	19:19064191	3.96	19:19637793	0.0015	-4.06	-1.43145	1122	23	enet	0.00723	0.00115	1.10515	0.269	0.77341	1
PEC_cortex	ENSG00000181240	19	6426048	6433790	0.56977	19:6778993	-4.82	19:6436305	0.447	24.33	-0.492	1727	8	lasso	0.446	8.79e-172	-0.48588	0.627	0.920444	1
PEC_cortex	ENSG00000181894	19	58637619	58666477	0.1635	19:58960304	-3	19:58655580	0.0558	-9.75	0.449	1218	1218	bslmm	0.106	2.86e-34	-1.15968	0.246	0.759461	1
PEC_cortex	ENSG00000181896	19	19779605	19794318	0.02514	19:19847160	2.81	19:19795330	0.0179	5.53	-0.694	1315	5	enet	0.0153	3.8e-06	-1.15525	0.248	0.760869	1
PEC_cortex	ENSG00000182013	19	46969748	46974820	0.33599	19:47426596	3.31	19:46974728	0.298	19.87	-0.891	1678	46	enet	0.336	1.73e-119	-0.85906	0.39	0.832713	1
PEC_cortex	ENSG00000182087	19	1009647	1021117	0.06391	19:1097745	-2.97	19:989179	0.0112	4.86	-0.00971	375	375	bslmm	0.0258	2.57e-09	0.04965	0.96	0.993302	1
PEC_cortex	ENSG00000182310	19	52196593	52215640	0.13644	19:52707075	2.96	19:52198419	0.0377	-7.97	1.52	1886	3	lasso	0.059	2.01e-19	-1.34619	0.178	0.695812	1
PEC_cortex	ENSG00000182324	19	48958766	48969367	0.22101	19:49460720	3.59	19:48985579	0.116	13.03	-0.692	1702	6	enet	0.128	2.59e-41	-0.66434	0.506	0.879036	1
PEC_cortex	ENSG00000182472	19	39220827	39260544	0.17264	19:39540593	4.21	19:39289530	0.0317	-5.29	-1.127	1738	33	enet	0.0731	8.96e-24	-0.61807	0.537	0.890685	1
PEC_cortex	ENSG00000182566	19	7793843	7798792	0.1132	19:8239926	-3.38	19:7804672	0.0455	8.35	0.331	1766	1766	bslmm	0.0488	2.72e-16	0.44694	0.655	0.928659	1
PEC_cortex	ENSG00000182909	19	54972981	54974894	0.02142	19:55126665	1.72	19:55195318	-3.35e-05	-3.04	-0.024	286	286	blup	0.000564	0.187	-0.56176	0.574	0.903899	1
PEC_cortex	ENSG00000182986	19	53367043	53400946	0.57804	19:53335820	3.33	19:53399832	0.163	-14.83	-0.701	2385	13	lasso	0.338	2.22e-120	0.73875	0.46	0.861991	1
PEC_cortex	ENSG00000183248	19	7933605	7939326	0.03172	19:8239926	-3.38	19:7938924	0.00198	3.98	-0.004	1961	1961	blup	0.00598	0.00285	-1.00196	0.316	0.79798	1
PEC_cortex	ENSG00000183617	19	3762662	3768573	0.18887	19:4034134	3.7	19:3762926	0.138	-13.63	0.849	1232	2	lasso	0.138	1.13e-44	-0.84741	0.397	0.835945	1
PEC_cortex	ENSG00000183647	19	58111253	58124090	0.02923	19:57861335	2.92	19:58113771	0.0126	5.03	-0.751	1434	11	enet	0.017	1.18e-06	-0.95385	0.34	0.812926	1
PEC_cortex	ENSG00000183760	19	39574553	39602133	0.22099	19:39540593	4.21	19:39542734	0.0841	11.52	-3.349	1572	12	lasso	0.186	5.18e-61	-4.59267	4.38e-06	0.00450483	0.25227
PEC_cortex	ENSG00000183850	19	23258012	23330021	0.37982	19:23812922	3.27	19:23270279	0.135	-13.55	0.266	2196	38	enet	0.233	2.53e-78	0.48508	0.628	0.920908	1
PEC_cortex	ENSG00000184635	19	20011722	20046384	0.2468	19:19847160	2.81	19:20042936	0.0718	9.9	-0.02	1188	1188	blup	0.102	9.15e-33	1.00171	0.316	0.79798	1
PEC_cortex	ENSG00000185800	19	46286205	46296060	0.03367	19:46507578	-3.16	19:46301479	-0.000749	4.04	-0.287	1607	1607	blup	0.00805	0.00064	0.34442	0.731	0.944248	1
PEC_cortex	ENSG00000185869	19	37379026	37407193	0.03378	19:37324788	3.2	19:37408789	0.00774	-4.71	-1.524	1327	7	enet	0.0126	2.64e-05	1.12028	0.263	0.769624	1
PEC_cortex	ENSG00000186017	19	36936021	36980804	0.01326	19:37324788	3.2	19:37107440	-0.000758	-3.44	-0.71913	1351	1351	bslmm	0.00127	0.102	1.86788	0.0618	0.526699	1
PEC_cortex	ENSG00000186019	19	44609616	44617298	0.03955	19:44134936	3.32	19:44614852	0.00916	-5.16	0.207	1404	1404	bslmm	0.0135	1.38e-05	-0.55598	0.578	0.905272	1
PEC_cortex	ENSG00000186020	19	37025676	37096178	0.13347	19:37324788	3.2	19:37237338	0.0976	-11.38	0.149	1513	25	enet	0.116	2.4e-37	-1.53141	0.126	0.635528	1
PEC_cortex	ENSG00000186026	19	44576297	44593766	0.06006	19:44134936	3.32	19:44578447	0.0272	-6.1	-0.384	1401	1401	bslmm	0.0258	2.53e-09	0.43836	0.661	0.92973	1
PEC_cortex	ENSG00000186115	19	15988833	16008930	0.12017	19:16261681	3.85	19:16010813	0.0562	9.09	-0.529	2117	2117	blup	0.0862	6.59e-28	-0.7993	0.424	0.848059	1
PEC_cortex	ENSG00000186272	19	57922531	57933307	0.18321	19:57861335	2.92	19:57945820	0.0854	-10.77	1.671	1455	10	lasso	0.117	7.44e-38	-1.4001	0.161	0.67881	1
PEC_cortex	ENSG00000186300	19	2841433	2860482	0.22005	19:3312024	3.53	19:2841397	0.0869	11.08	-1.54494	1915	5	lasso	0.138	1.31e-44	-1.20755	0.227	0.742604	1
PEC_cortex	ENSG00000186326	19	33166313	33169206	0.10114	19:33590956	-3.08	19:33151159	0.0444	-8.58	1.99	1774	25	enet	0.0566	1.15e-18	-1.63302	0.102	0.602914	1
PEC_cortex	ENSG00000186529	19	15751707	15773635	0.40803	19:16261681	3.85	19:15749887	0.343	-21.33	-0.107	1909	11	lasso	0.451	3.15e-174	-0.25684	0.797	0.961556	1
PEC_cortex	ENSG00000186567	19	45165545	45187631	0.03605	19:45196964	-3.27	19:45149613	0.0367	7.12	-0.965	1404	1404	bslmm	0.0372	9.38e-13	-0.93781	0.348	0.815793	1
PEC_cortex	ENSG00000186806	19	51834790	51845378	0.08764	19:51508984	3.39	19:51843162	0.0242	5.92	1.85	1672	1672	bslmm	0.0235	1.32e-08	0.70234	0.482	0.870137	1
PEC_cortex	ENSG00000186994	19	8387468	8408146	0.12814	19:8239926	-3.38	19:8395103	0.0883	10.84	1.163	1577	2	lasso	0.0976	1.67e-31	1.16137	0.245	0.758372	1
PEC_cortex	ENSG00000187135	19	30017406	30055386	0.06513	19:30322427	3.41	19:30016061	0.0106	-5.1	-1.97	1732	15	enet	0.0145	6.95e-06	1.1232	0.261	0.769007	1
PEC_cortex	ENSG00000187244	19	45312328	45324673	0.03553	19:45196964	-3.36	19:45302665	0.00211	4.31	-0.636	1557	5	lasso	0.00135	0.0956	-0.16413	0.87	0.975633	1
PEC_cortex	ENSG00000187534	19	40448563	40449634	0.01338	19:40666981	3.31	19:40541039	-0.000717	2.98	0.506	1242	1242	bslmm	-0.000313	0.444	-0.77796	0.437	0.853941	1
PEC_cortex	ENSG00000187650	19	5904869	5910864	0.03096	19:6144217	-3.09	19:5913826	0.0309	6.57	0.806	1556	9	enet	0.0292	2.53e-10	0.19382	0.846	0.970737	1
PEC_cortex	ENSG00000187664	19	19366450	19373605	0.07969	19:19064191	3.26	19:19372150	0.0826	11.51	-1.12	1056	11	enet	0.0887	1.07e-28	-1.16164	0.245	0.758372	1
PEC_cortex	ENSG00000187912	19	14693896	14721969	0.0596	19:14450246	4.31	19:14773077	0.00341	5.49	-0.059	1950	5	lasso	0.0278	6.39e-10	0.82822	0.408	0.840366	1
PEC_cortex	ENSG00000187994	19	39358470	39368919	0.19867	19:39540593	4.21	19:39360720	0.0825	-11.13	-0.567	1608	1608	bslmm	0.0958	6.13e-31	0.375	0.708	0.938763	1
PEC_cortex	ENSG00000188033	19	12688775	12750912	0.06255	19:13213801	-2.65	19:12690011	0.0373	7.36	-0.079	1071	6	lasso	0.0323	2.79e-11	-0.1287	0.898	0.981222	1
PEC_cortex	ENSG00000188039	19	16830787	16928774	0.54888	19:17399769	-3.52	19:16829435	0.386	-22.59	0.30806	1610	6	lasso	0.39	5.48e-144	-0.56649	0.571	0.9032	1
PEC_cortex	ENSG00000188171	19	20802867	20844402	0.13572	19:21264783	2.58	19:20930186	0.00104	4.06	0.869	1061	89	enet	0.032	3.44e-11	0.29657	0.767	0.954375	1
PEC_cortex	ENSG00000188227	19	37997841	38039664	0.09753	19:38255584	3.13	19:38129535	0.0059	5.15	-0.691	1115	1115	bslmm	0.0297	1.76e-10	-0.09189	0.927	0.986648	1
PEC_cortex	ENSG00000188269	19	14903302	14946188	0.17056	19:14450246	4.31	19:14946017	0.132	13.29	-0.382	1941	11	enet	0.139	7.05e-45	-0.50156	0.616	0.917669	1
PEC_cortex	ENSG00000188305	19	2274631	2282181	0.06355	19:2282170	-2.7	19:2277988	0.0292	6.47	0.12685	1567	1567	bslmm	0.0306	9.09e-11	0.15757	0.875	0.976673	1
PEC_cortex	ENSG00000188321	19	9434448	9461838	0.68524	19:9129592	3.69	19:9382057	0.253	-18.4	0.4938	1747	21	lasso	0.417	5.73e-157	-0.63866	0.523	0.884834	1
PEC_cortex	ENSG00000188493	19	41246761	41257458	0.093	19:40874638	-3.17	19:41252772	0.0268	6.97	-0.286	1451	17	enet	0.0546	4.71e-18	-0.32819	0.743	0.946766	1
PEC_cortex	ENSG00000188629	19	9435021	9493293	0.58052	19:9129592	3.54	19:9382057	0.167	-15.08	0.53038	1775	13	lasso	0.274	3.62e-94	-0.34361	0.731	0.944248	1
PEC_cortex	ENSG00000188785	19	57901218	57912786	0.06474	19:57861335	2.92	19:57902562	0.0178	6.36	-0.099	1460	1460	bslmm	0.0347	5.26e-12	-1.45116	0.147	0.662282	1
PEC_cortex	ENSG00000189042	19	37178514	37218603	0.06986	19:37324788	3.2	19:37085469	0.0462	8.72	1.245	1449	4	lasso	0.063	1.22e-20	1.95198	0.0509	0.496441	1
PEC_cortex	ENSG00000189114	19	45682003	45685059	0.0585	19:45196964	-3.15	19:45679700	0.0263	-6.59	-0.541	1463	1463	blup	0.0301	1.27e-10	1.67986	0.093	0.58969	1
PEC_cortex	ENSG00000189144	19	38226734	38307940	0.07716	19:38793758	-4.28	19:38388386	0.0371	-9.34	-0.289	1209	1209	bslmm	0.0799	6.57e-26	-0.04479	0.964	0.994208	1
PEC_cortex	ENSG00000189164	19	37861963	37883968	0.071	19:37550966	-3.35	19:37887226	0.024	-6.83	0.581	1246	5	lasso	0.0424	2.55e-14	-0.08648	0.931	0.987166	1
PEC_cortex	ENSG00000189190	19	53267448	53290044	0.21874	19:53309002	3.4	19:53304563	0.0401	9.15	0.744	2356	9	lasso	0.0935	3.26e-30	0.81974	0.412	0.841772	1
PEC_cortex	ENSG00000196081	19	23404401	23433192	0.08082	19:22909691	-3.42	19:23423665	0.0326	-6.87	-0.417	1856	1856	bslmm	0.0181	5.61e-07	0.38448	0.701	0.937183	1
PEC_cortex	ENSG00000196109	19	22361893	22379753	0.18342	19:22870657	-2.79	19:22397080	0.0842	10.85	0.769	2024	58	enet	0.118	5.93e-38	0.723	0.47	0.865801	1
PEC_cortex	ENSG00000196110	19	9404951	9420514	0.03578	19:9129592	3.81	19:9478628	0.00873	-5.06	-2.491	1751	1751	bslmm	0.0136	1.25e-05	2.95141	0.00316	0.172026	1
PEC_cortex	ENSG00000196172	19	23921997	23941693	0.48174	19:23509371	-3.64	19:23832535	0.148	-13.94	-0.37015	1878	71	enet	0.216	7.32e-72	-0.33776	0.736	0.945059	1
PEC_cortex	ENSG00000196214	19	52772824	52795977	0.05239	19:52897190	3.6	19:52766724	0.0139	5.11	-1.17	2407	6	lasso	0.0158	2.67e-06	-1.33533	0.182	0.701263	1
PEC_cortex	ENSG00000196218	19	38924339	39078204	0.39604	19:39540593	4.21	19:39049449	0.218	-16.99	-0.403	1912	36	enet	0.229	7.7e-77	-0.92655	0.354	0.819032	1
PEC_cortex	ENSG00000196235	19	39926796	39967310	0.136	19:39540593	4.21	19:39938847	0.102	12.13	-0.675	1581	28	enet	0.109	4.39e-35	-0.57613	0.565	0.900467	1
PEC_cortex	ENSG00000196263	19	57019212	57041590	0.31692	19:56707038	3.82	19:57026539	0.331	-21.09	-0.102	1665	9	lasso	0.376	2.04e-137	-0.12207	0.903	0.982084	1
PEC_cortex	ENSG00000196268	19	21579921	21610375	0.17584	19:21601974	2.77	19:21540974	0.173	-15.15	-0.753	2117	54	enet	0.222	2.61e-74	1.03757	0.299	0.789328	1
PEC_cortex	ENSG00000196357	19	36673188	36737159	0.05696	19:36198355	-3.71	19:36707317	0.061	9.11	-2.621	1226	7	lasso	0.0596	1.34e-19	-2.63095	0.00851	0.271697	1
PEC_cortex	ENSG00000196365	19	5691845	5720583	0.30359	19:5852921	-3.11	19:5708720	0.181	-16.27	0.502	1478	36	enet	0.254	2.91e-86	-0.48059	0.631	0.92203	1
PEC_cortex	ENSG00000196381	19	38158652	38183223	0.38855	19:38550574	-3.29	19:38165302	0.368	22.41	-0.079	1083	44	enet	0.435	6.87e-166	-0.40745	0.684	0.934854	1
PEC_cortex	ENSG00000196417	19	53893046	53930574	0.10465	19:53963409	-2.79	19:53920249	0.0153	-6.06	0.63642	1937	8	lasso	0.0525	2e-17	-0.56201	0.574	0.903899	1
PEC_cortex	ENSG00000196437	19	37902057	37960177	0.01312	19:37550966	-3.24	19:37477758	0.00687	-4.43	-1.346	1289	1289	blup	0.0136	1.29e-05	-0.1207	0.904	0.982133	1
PEC_cortex	ENSG00000196605	19	9862669	9903856	0.41949	19:9571361	-3.61	19:9886358	0.0851	-11.33	1.098	1602	1602	bslmm	0.141	8.56e-46	-0.03997	0.968	0.995011	1
PEC_cortex	ENSG00000196705	19	21324827	21373034	0.09266	19:21601974	2.77	19:21370280	0.0496	-8.34	-0.545	2091	6	lasso	0.0489	2.64e-16	0.26588	0.79	0.959723	1
PEC_cortex	ENSG00000196724	19	58433252	58446761	0.22562	19:58784272	-2.88	19:58441529	0.138	14.01	-0.284	1373	12	lasso	0.195	1.6e-64	-1.0977	0.272	0.774789	1
PEC_cortex	ENSG00000196867	19	57050317	57068169	0.15162	19:56695035	4.06	19:57071505	0.093	11.15	0.459	1616	1616	bslmm	0.0975	1.76e-31	0.65379	0.513	0.882019	1
PEC_cortex	ENSG00000196961	19	50270225	50310370	0.03248	19:49968707	-3.48	19:50293904	0.00333	4.3	-0.497	1194	1194	bslmm	0.0098	0.000184	-0.47232	0.637	0.923423	1
PEC_cortex	ENSG00000196967	19	37597636	37663643	0.08062	19:37324788	3.2	19:37532925	0.031	-7.59	0.582	1248	9	lasso	0.0396	1.73e-13	-0.79487	0.427	0.849545	1
PEC_cortex	ENSG00000197013	19	21679484	21739072	0.15735	19:22079917	2.79	19:21743168	0.0576	11.7	-0.385	2152	13	lasso	0.134	1.92e-43	-1.32771	0.184	0.703229	1
PEC_cortex	ENSG00000197016	19	57078880	57100279	0.25997	19:56707038	3.82	19:57081942	0.15	-14.27	-1.03	1553	1553	bslmm	0.178	1.69e-58	1.12473	0.261	0.769007	1
PEC_cortex	ENSG00000197020	19	21905568	21950430	0.63336	19:21834849	-3.16	19:21950402	0.547	26.94	0.875	2204	37	enet	0.567	5.93e-242	1.11967	0.263	0.769624	1
PEC_cortex	ENSG00000197044	19	11877815	11894893	0.01968	19:11560753	4.31	19:11893862	-9.85e-05	3.95	-2.574	1118	2	enet	0.000335	0.23	-2.57058	0.0102	0.291408	1
PEC_cortex	ENSG00000197050	19	37498759	37621216	0.04365	19:37550966	-3.28	19:37606151	0.03	-6.74	0.596	1331	1331	blup	0.0283	4.42e-10	0.10895	0.913	0.984257	1
PEC_cortex	ENSG00000197054	19	12035890	12091196	0.17241	19:11560753	4.31	19:12070845	0.0621	-11.04	1.317	1284	1284	bslmm	0.104	1.07e-33	-1.12795	0.259	0.767858	1
PEC_cortex	ENSG00000197124	19	20107867	20150315	0.19918	19:19847160	2.81	19:20148335	0.23	17.55	-0.57	1118	20	enet	0.232	6.51e-78	-0.43303	0.665	0.931051	1
PEC_cortex	ENSG00000197128	19	57978031	57988938	0.34064	19:57861335	2.92	19:57963629	0.314	-20.46	-1.916	1425	58	enet	0.343	7.34e-123	1.33283	0.183	0.702718	1
PEC_cortex	ENSG00000197134	19	22235254	22274282	0.47807	19:21834849	-2.91	19:22232023	0.357	-21.78	-2.242	2079	74	enet	0.508	1.01e-205	2.02071	0.0433	0.470347	1
PEC_cortex	ENSG00000197256	19	11274943	11308467	0.17596	19:11560753	4.31	19:11274445	0.123	12.85	0.518	1371	4	lasso	0.119	1.92e-38	0.53409	0.593	0.910054	1
PEC_cortex	ENSG00000197332	19	11750591	11797382	0.01734	19:11560753	4.31	19:11497527	0.00029	-3.53	-0.73096	1226	1226	bslmm	0.00166	0.0744	-0.78781	0.431	0.850871	1
PEC_cortex	ENSG00000197360	19	22573821	22715287	0.44171	19:22610911	3.49	19:22604816	0.157	-15.33	-1.308	2357	74	enet	0.305	1.17e-106	1.8078	0.0706	0.548607	1
PEC_cortex	ENSG00000197372	19	23708433	23870022	0.08039	19:23509371	-3.56	19:23931044	0.0167	-6.54	2.27298	1997	1997	blup	0.05	1.22e-16	-1.82928	0.0674	0.540646	1
PEC_cortex	ENSG00000197405	19	47793280	47825323	0.02377	19:47785039	2.93	19:47845591	-0.000577	3.68	-1.33427	1074	1074	blup	4.24e-05	0.304	-1.11464	0.265	0.770833	1
PEC_cortex	ENSG00000197497	19	53662466	53696639	0.11139	19:53167821	3.22	19:53687476	0.0422	-9.82	0.19329	2378	4	lasso	0.114	7.73e-37	-0.61822	0.536	0.890167	1
PEC_cortex	ENSG00000197608	19	52567719	52599018	0.15303	19:52774218	3.25	19:52585589	0.13	13.21	0.682	2266	6	lasso	0.147	1.23e-47	0.30308	0.762	0.952703	1
PEC_cortex	ENSG00000197619	19	52494585	52511483	0.09361	19:52774218	3.25	19:52507538	0.0558	8.74	0.679	2202	2202	bslmm	0.0584	3.08e-19	0.31927	0.75	0.948938	1
PEC_cortex	ENSG00000197647	19	12125547	12146556	0.01556	19:11626197	3.66	19:12519638	-0.000715	-3.5	-0.87279	1285	1285	blup	0.000314	0.235	-0.44388	0.657	0.929	1
PEC_cortex	ENSG00000197714	19	57791419	57804937	0.076	19:57861335	2.92	19:57811697	0.0122	-5.6	0.562	1404	1404	blup	0.0154	3.62e-06	1.63269	0.103	0.603285	1
PEC_cortex	ENSG00000197766	19	859453	863453	0.13397	19:363213	3.35	19:882943	0.104	10.72	-1.94	434	11	enet	0.11	1.47e-35	-2.2318	0.0256	0.403235	1
PEC_cortex	ENSG00000197782	19	40575059	40596845	0.06371	19:40874638	-3.17	19:40656914	0.0401	8.47	-1.151	1264	6	enet	0.0501	1.13e-16	-1.1993	0.23	0.7456	1
PEC_cortex	ENSG00000197841	19	35225060	35233777	0.39013	19:35005244	3.03	19:35246250	0.308	-20.15	0.229	1506	4	lasso	0.362	4.29e-131	1.80654	0.0708	0.548976	1
PEC_cortex	ENSG00000197857	19	12335501	12405702	0.07619	19:11899376	-2.85	19:12386448	0.0431	7.63	-0.314	1164	8	lasso	0.0506	7.81e-17	0.23725	0.812	0.964248	1
PEC_cortex	ENSG00000197863	19	37308330	37341689	0.09088	19:37324788	3.2	19:37307385	0.0182	6.15	-1.655	1381	1	lasso	0.0268	1.26e-09	-1.655	0.0979	0.597931	1
PEC_cortex	ENSG00000197928	19	53731577	53758151	0.35127	19:53335820	3.09	19:53761591	0.279	-19.25	0.58	2357	2357	bslmm	0.309	2.69e-108	-0.21152	0.832	0.968881	1
PEC_cortex	ENSG00000197933	19	11832080	11849824	0.09013	19:11560753	4.31	19:11847256	0.0276	7.68	1.532	1106	6	lasso	0.0503	9.76e-17	1.1678	0.243	0.757075	1
PEC_cortex	ENSG00000197937	19	53627325	53662328	0.19212	19:54155419	3.47	19:53610529	0.0614	9.35	1.134	2424	26	enet	0.0989	6.23e-32	1.25564	0.209	0.727334	1
PEC_cortex	ENSG00000197951	19	57106632	57137849	0.12045	19:56707038	3.82	19:57135240	0.00333	-5.17	-1.2068	1578	35	enet	0.058	4.17e-19	2.85146	0.00435	0.201888	1
PEC_cortex	ENSG00000198046	19	56950694	56989434	0.1747	19:56707038	3.82	19:56988957	0.126	-13	-0.87	1746	6	lasso	0.174	7.05e-57	0.97243	0.331	0.807703	1
PEC_cortex	ENSG00000198077	19	41381344	41388657	0.04088	19:41638063	2.47	19:41385434	0.0396	-7.4	1.305	1421	3	lasso	0.0392	2.26e-13	-1.3079	0.191	0.71056	1
PEC_cortex	ENSG00000198093	19	52392477	52408293	0.24319	19:52774218	3.25	19:52404645	0.115	-14.19	-0.159	2089	51	enet	0.232	6.31e-78	-0.14808	0.882	0.977849	1
PEC_cortex	ENSG00000198131	19	58739960	58788815	0.16663	19:58960304	-3.21	19:58786176	0.0686	-9.91	-0.792	1075	8	enet	0.0739	4.87e-24	1.12407	0.261	0.769007	1
PEC_cortex	ENSG00000198182	19	38187264	38210691	0.13274	19:38550574	-3.29	19:38138339	0.129	13.23	-0.393	1086	27	enet	0.135	8.58e-44	-0.23786	0.812	0.964248	1
PEC_cortex	ENSG00000198300	19	57321445	57352096	0.0741	19:56828351	3.53	19:57340535	0.0117	5.23	-0.092	1567	1567	bslmm	0.0112	6.96e-05	0.09412	0.925	0.986043	1
PEC_cortex	ENSG00000198342	19	12460185	12476719	0.06783	19:11965727	-2.77	19:12476208	0.0516	-8.63	0.24715	1094	4	lasso	0.0524	2.2e-17	-0.2762	0.782	0.958096	1
PEC_cortex	ENSG00000198346	19	53970989	54006950	0.20968	19:53963409	-2.79	19:53973172	0.0453	-7.01	-1.364	1761	8	lasso	0.0697	1.03e-22	0.45271	0.651	0.927767	1
PEC_cortex	ENSG00000198429	19	11998599	12025144	0.10417	19:11560753	4.31	19:11996815	0.0465	7.91	-1.643	1111	1111	bslmm	0.0611	4.49e-20	2.6231	0.00871	0.274432	1
PEC_cortex	ENSG00000198440	19	56909335	56947404	0.06374	19:56707038	3.82	19:56936822	0.0276	-6.3	-0.155	1781	16	enet	0.023	1.83e-08	0.51399	0.607	0.914965	1
PEC_cortex	ENSG00000198453	19	37407231	37489602	0.09197	19:37324788	3.2	19:37197805	0.0154	-5.96	1.384	1367	29	enet	0.0421	3.04e-14	1.72512	0.0845	0.575619	1
PEC_cortex	ENSG00000198464	19	52800430	52829175	0.13878	19:52409473	3.5	19:52793261	0.0153	6.5	1.983	2423	24	enet	0.0655	2.06e-21	1.81658	0.0693	0.54453	1
PEC_cortex	ENSG00000198466	19	58361225	58376480	0.2292	19:57861335	2.92	19:58309296	0.0696	-10.44	0.273	1347	45	enet	0.127	4.79e-41	-0.60045	0.548	0.895114	1
PEC_cortex	ENSG00000198482	19	53030905	53067717	0.14517	19:52897190	4.09	19:53040100	0.032	-8.28	-0.194	2414	2414	bslmm	0.0993	4.59e-32	-1.00467	0.315	0.797894	1
PEC_cortex	ENSG00000198521	19	21987752	22034927	0.14935	19:21834849	-3.61	19:21778217	0.0295	-6.91	-0.467	2166	2166	bslmm	0.0364	1.64e-12	0.80019	0.424	0.848059	1
PEC_cortex	ENSG00000198538	19	53300662	53360853	0.09275	19:52844594	-3.92	19:53328909	0.023	-6.01	-0.23512	2399	2399	bslmm	0.0334	1.3e-11	0.91129	0.362	0.822065	1
PEC_cortex	ENSG00000198551	19	11670189	11729950	0.01843	19:11560753	4.31	19:11759739	0.00298	-4.16	0.185	1360	1360	bslmm	0.0016	0.0778	1.90359	0.057	0.51425	1
PEC_cortex	ENSG00000198633	19	52932440	52955568	0.3567	19:52897190	4.78	19:52922410	0.162	14.68	1.319	2433	18	enet	0.218	1.03e-72	1.46639	0.143	0.657793	1
PEC_cortex	ENSG00000198683	19	1925185	1926009	0.0464	19:2282170	-2.68	19:1952280	0.0079	-4.95	-0.175	944	944	blup	0.0189	3.21e-07	-0.80515	0.421	0.846793	1
PEC_cortex	ENSG00000203326	19	53868946	53895470	0.1306	19:53963409	-2.79	19:53869242	0.0164	-6.75	-0.6092	1976	28	enet	0.0614	3.65e-20	0.81424	0.416	0.844344	1
PEC_cortex	ENSG00000203403	19	35628549	35630484	0.38505	19:35845840	2.87	19:35626349	0.353	-21.06	0.066	1488	1	lasso	0.362	2.76e-131	-0.117	0.907	0.982459	1
PEC_cortex	ENSG00000204514	19	58360099	58400442	0.05396	19:57861335	2.92	19:58297689	0.0108	-5.38	0.299	1380	1380	blup	0.0188	3.47e-07	-1.79064	0.0734	0.553416	1
PEC_cortex	ENSG00000204524	19	57751973	57766503	0.12702	19:57252559	-3.29	19:57778833	0.0343	8.21	-2.099	1409	7	lasso	0.0503	9.92e-17	-1.70574	0.0881	0.582144	1
PEC_cortex	ENSG00000204604	19	53341261	53360902	0.22348	19:52844594	-3.64	19:53357172	0.111	12.31	-0.19708	2318	11	lasso	0.156	9.94e-51	-1.25851	0.208	0.726732	1
PEC_cortex	ENSG00000204611	19	52616344	52643175	0.08743	19:52897190	3.6	19:52560245	0.00315	5.23	-0.076	2318	28	enet	0.0284	4.41e-10	0.63438	0.526	0.885911	1
PEC_cortex	ENSG00000204653	19	51014857	51017947	0.29064	19:50726717	3.33	19:51019404	0.173	16.01	-1.673	1408	27	enet	0.266	8.7e-91	-2.01552	0.0439	0.47221	1
PEC_cortex	ENSG00000204666	19	50553846	50570050	0.01876	19:50726717	3.33	19:50570611	0.0104	4.2	-0.319	1156	1156	bslmm	0.0034	0.0191	-1.57804	0.115	0.61856	1
PEC_cortex	ENSG00000204851	19	46990163	46999755	0.18015	19:47426596	3.26	19:47004295	0.135	-13.43	-0.147	1673	5	lasso	0.136	3.59e-44	0.09693	0.923	0.985761	1
PEC_cortex	ENSG00000204866	19	46646363	46664556	0.08278	19:46965476	3.23	19:46644509	0.047	8.33	-0.015	1864	1864	bslmm	0.0459	2.08e-15	-0.04632	0.963	0.993835	1
PEC_cortex	ENSG00000204869	19	46543006	46580376	0.56393	19:46507578	-3.31	19:46563339	0.341	21.29	-0.88	1893	82	enet	0.4	6.2e-149	-1.19418	0.232	0.747582	1
PEC_cortex	ENSG00000204920	19	44472014	44502477	0.40608	19:44106177	3.44	19:44339079	0.0409	-10.19	1.017	1432	71	enet	0.297	2.26e-103	0.08584	0.932	0.987427	1
PEC_cortex	ENSG00000204936	19	43857811	43867480	0.04691	19:44134936	3.32	19:43866617	0.0139	5.74	0.421	1304	1304	bslmm	0.0151	4.46e-06	-0.21984	0.826	0.967527	1
PEC_cortex	ENSG00000204957	19	42746927	42749125	0.01237	19:43233284	3.63	19:42748683	0.00371	-4.07	0.154	456	456	blup	0.00414	0.011	2.0333	0.042	0.466634	1
PEC_cortex	ENSG00000205041	19	40779396	40781386	0.03682	19:40874638	-3.17	19:40448981	-0.000758	3.93	-0.253	1154	2	lasso	0.00182	0.0651	-0.0084	0.993	0.998966	1
PEC_cortex	ENSG00000205138	19	36486090	36487220	0.06129	19:36198355	-3.71	19:36489125	0.0355	-7.19	-0.29153	1177	1177	bslmm	0.0571	7.68e-19	0.76907	0.442	0.855726	1
PEC_cortex	ENSG00000205209	19	35084234	35166604	0.03124	19:35090298	3.03	19:35070100	0.00235	-4.23	0.777	1577	2	lasso	0.00649	0.00196	-0.66378	0.507	0.879421	1
PEC_cortex	ENSG00000205744	19	6467218	6482568	0.04756	19:6778993	-5.4	19:6477256	0.0415	-7.6	0.64183	1818	2	lasso	0.0456	2.65e-15	-0.88879	0.374	0.827195	1
PEC_cortex	ENSG00000213015	19	56146382	56154835	0.10077	19:56054132	-3.01	19:56214229	0.0449	7.55	-1.024	1673	1673	bslmm	0.0591	1.96e-19	-0.61245	0.54	0.892128	1
PEC_cortex	ENSG00000213020	19	53206066	53238326	0.25334	19:52844594	-3.73	19:53238471	0.0952	11.34	0.788	2400	40	enet	0.142	3.82e-46	0.48852	0.625	0.919588	1
PEC_cortex	ENSG00000213023	19	51124564	51171651	0.03901	19:50726717	3.33	19:51130909	0.00302	-4.43	-0.603	1465	16	enet	0.00603	0.00273	1.47056	0.141	0.655663	1
PEC_cortex	ENSG00000213024	19	50410082	50433020	0.13452	19:49968707	-3.48	19:50429861	0.0462	8.86	-1.258	1162	46	enet	0.059	2.09e-19	-1.13024	0.258	0.767154	1
PEC_cortex	ENSG00000213290	19	12670385	12671919	0.07569	19:13095431	-2.56	19:12661922	0.0532	8.58	-1.317	1040	1040	bslmm	0.0502	1.06e-16	-0.64637	0.518	0.883429	1
PEC_cortex	ENSG00000213753	19	59084870	59111168	0.06638	19:58960304	-3.14	19:59018503	0.06	8.97	0.998	646	7	enet	0.0716	2.53e-23	1.064	0.287	0.784419	1
PEC_cortex	ENSG00000213762	19	58125601	58134724	0.08108	19:57861335	2.92	19:58146539	0.05	-8.6	1.159	1448	6	lasso	0.0801	5.66e-26	-1.14895	0.251	0.763163	1
PEC_cortex	ENSG00000213777	19	54006646	54015941	0.20622	19:53963409	-2.79	19:53983048	0.109	11.59	0.19	1689	35	enet	0.132	8.54e-43	-0.37698	0.706	0.938428	1
PEC_cortex	ENSG00000213799	19	53837002	53858122	0.12275	19:53963409	-2.79	19:53837831	0.0516	8.62	-0.89	2065	3	lasso	0.0742	4.11e-24	-1.26506	0.206	0.726088	1
PEC_cortex	ENSG00000213889	19	45992035	46005768	0.06664	19:46502301	-3.16	19:45995181	0.0427	7.88	-2.041	1414	5	lasso	0.0393	2.2e-13	-2.26627	0.0234	0.390764	1
PEC_cortex	ENSG00000213965	19	33182867	33204702	0.09383	19:33590956	-2.75	19:33210646	0.0879	-11.09	-1.097	1790	6	lasso	0.0893	7.04e-29	0.76341	0.445	0.856786	1
PEC_cortex	ENSG00000213967	19	24097678	24127961	0.25181	19:23648174	-3.38	19:24098001	0.191	-15.93	0.121	1782	60	enet	0.21	1.19e-69	-0.26996	0.787	0.959019	1
PEC_cortex	ENSG00000213971	19	23442708	23457053	0.22876	19:23181034	-3.8	19:23443280	0.124	13.09	-0.525	1769	22	enet	0.141	1.2e-45	-0.44974	0.653	0.928188	1
PEC_cortex	ENSG00000213973	19	22939007	22966909	0.14968	19:22666582	3.56	19:22909218	0.0431	-7.99	0.038	1982	30	enet	0.0665	9.64e-22	0.51551	0.606	0.914688	1
PEC_cortex	ENSG00000213976	19	21565667	21569979	0.15335	19:21601974	2.77	19:21552865	0.162	-14.9	0.965	2059	2059	bslmm	0.165	9.57e-54	-0.88835	0.374	0.827195	1
PEC_cortex	ENSG00000213988	19	20188803	20237885	0.02163	19:19847160	2.81	19:20114265	0.000423	-3.55	-0.314	1051	12	enet	0.00652	0.00193	-0.12365	0.902	0.98173	1
PEC_cortex	ENSG00000213996	19	19375173	19384200	0.02011	19:19130750	-3.14	19:19480538	0.0004	3.87	-1.83	1067	1067	bslmm	0.00565	0.00361	-1.26617	0.205	0.725346	1
PEC_cortex	ENSG00000214046	19	16741562	16771253	0.20904	19:16261681	3.85	19:16769056	0.138	-13.82	-0.51	1439	19	enet	0.15	7.53e-49	0.66664	0.505	0.878778	1
PEC_cortex	ENSG00000214189	19	12203078	12248050	0.07049	19:11899376	-2.85	19:12082263	0.0264	6.12	-0.29396	1276	4	lasso	0.0275	7.91e-10	-0.01452	0.988	0.998148	1
PEC_cortex	ENSG00000216490	19	18283972	18288927	0.02077	19:18762882	3.44	19:18289028	0.0051	-4.53	1.094	1551	13	enet	0.00233	0.0437	-1.45858	0.145	0.659734	1
PEC_cortex	ENSG00000218891	19	56088899	56092211	0.03279	19:56054132	-3.2	19:56083577	0.000352	-4.41	-0.472	1614	4	enet	0.00637	0.00215	-0.02261	0.982	0.997068	1
PEC_cortex	ENSG00000219665	19	12098432	12157090	0.11908	19:11626197	3.66	19:12098437	0.0713	-9.94	1.171	1340	1340	bslmm	0.072	1.96e-23	-1.20195	0.229	0.74458	1
PEC_cortex	ENSG00000220008	19	2289774	2308156	0.02411	19:1824671	-2.6	19:2309033	0.015	4.72	0.858	1570	1570	bslmm	0.00427	0.00994	1.29264	0.196	0.716341	1
PEC_cortex	ENSG00000220201	19	10415479	10420556	0.10414	19:10028757	-3.12	19:10423338	0.029	6.69	0.259	1362	1362	bslmm	0.0509	6.52e-17	1.05328	0.292	0.786973	1
PEC_cortex	ENSG00000221923	19	52873170	52889048	0.31706	19:52409473	3.47	19:52879583	0.062	9.29	2.556	2386	34	enet	0.141	8.4e-46	3.2952	0.000984	0.0949321	1
PEC_cortex	ENSG00000221983	19	18682540	18688360	0.16642	19:18762882	3.44	19:18681122	0.114	-12.63	-0.502	1280	3	lasso	0.118	3.73e-38	0.49207	0.623	0.919108	1
PEC_cortex	ENSG00000223547	19	12175514	12192380	0.04256	19:11899376	-2.85	19:11736636	0.042	3.06	-0.257	1276	1276	bslmm	0.0416	4.27e-14	1.87594	0.0607	0.524307	1
PEC_cortex	ENSG00000223573	19	5558178	5568045	0.17286	19:5773689	2.95	19:5553551	0.0931	10.48	-1.075	1438	1438	bslmm	0.096	5.18e-31	-0.94752	0.343	0.814187	1
PEC_cortex	ENSG00000223802	19	18979361	19007536	0.10296	19:19064191	4.51	19:18989455	0.0585	-9.09	-2.025	1192	2	lasso	0.0567	1.03e-18	2.04432	0.0409	0.463078	1
PEC_cortex	ENSG00000224543	19	14599758	14600691	0.02487	19:14450246	4.31	19:14370077	0.0051	-4.51	2.30022	1656	9	enet	0.00549	0.00405	-1.90242	0.0571	0.514668	1
PEC_cortex	ENSG00000225872	19	36279778	36288787	0.13163	19:36198355	-3.71	19:36269652	0.0802	-9.53	1.409	1272	4	lasso	0.0876	2.54e-28	-1.44932	0.147	0.662282	1
PEC_cortex	ENSG00000225975	19	37176342	37178351	0.13463	19:37324788	3.2	19:37134884	0.0167	-6.63	1.372	1420	1420	bslmm	0.0799	6.56e-26	-1.08353	0.279	0.779495	1
PEC_cortex	ENSG00000226686	19	37742814	37756437	0.60452	19:37324788	3.2	19:37837339	0.516	26.19	0.833	1209	55	enet	0.553	2.59e-233	0.87599	0.381	0.829772	1
PEC_cortex	ENSG00000226696	19	54955991	54960223	0.03177	19:55126665	1.72	19:55007638	0.0112	-5.33	-0.06	286	3	lasso	0.0115	5.43e-05	0.11733	0.907	0.982459	1
PEC_cortex	ENSG00000226763	19	44100769	44118649	0.01617	19:44134936	3.32	19:44294466	-0.000591	-3.5	0.712	1503	1503	bslmm	0.00167	0.0737	0.98172	0.326	0.804301	1
PEC_cortex	ENSG00000227500	19	1905213	1926016	0.05423	19:2282170	-2.98	19:1923385	0.0166	4.81	-0.76334	952	952	bslmm	0.0132	1.63e-05	-0.562	0.574	0.903899	1
PEC_cortex	ENSG00000229481	19	38320191	38322797	0.08446	19:38793758	-4.07	19:38334361	0.0646	10.27	0.526	1171	7	lasso	0.105	5.69e-34	0.30437	0.761	0.952631	1
PEC_cortex	ENSG00000229676	19	22817126	22850472	0.30549	19:22610911	3.55	19:22816019	0.128	-13.37	-0.174	2016	99	enet	0.224	7.97e-75	0.47535	0.635	0.923087	1
PEC_cortex	ENSG00000230310	19	12663411	12664458	0.02772	19:13095431	-2.62	19:12661335	0.0177	5.09	-1.297	1042	1	lasso	0.0117	4.95e-05	-1.297	0.195	0.715319	1
PEC_cortex	ENSG00000230510	19	46984053	47104457	0.10081	19:47426596	3.43	19:47042689	0.0259	-6.68	0.508	1767	33	enet	0.0445	5.56e-15	0.13292	0.894	0.980385	1
PEC_cortex	ENSG00000231205	19	20451078	20607775	0.1366	19:21087434	-2.38	19:20357645	0.00588	-4.83	0.327	1201	12	enet	0.0156	3.04e-06	0.03216	0.974	0.995767	1
PEC_cortex	ENSG00000232098	19	58915605	58919851	0.08254	19:58960304	-3.35	19:58931557	0.0524	8.51	-0.089	882	10	enet	0.064	5.99e-21	-1.05044	0.294	0.787487	1
PEC_cortex	ENSG00000232677	19	36803969	36822620	0.24084	19:37282366	3.15	19:36759274	0.127	13.24	1.38391	1145	41	enet	0.175	3.63e-57	1.67313	0.0943	0.591516	1
PEC_cortex	ENSG00000232871	19	49141328	49184461	0.01891	19:49097240	3.17	19:49140809	0.0206	-5.7	2.328	1518	1	lasso	0.0135	1.32e-05	-2.328	0.0199	0.372503	1
PEC_cortex	ENSG00000233527	19	37063972	37085610	0.07797	19:37324788	3.2	19:37151082	0.0875	10.99	-2.403	1460	3	lasso	0.0835	4.73e-27	-2.81924	0.00481	0.210674	1
PEC_cortex	ENSG00000233836	19	23945746	24016116	0.13614	19:23509371	-3.65	19:23946170	0.0292	-8.86	1.605	2067	23	enet	0.121	6.02e-39	-1.88844	0.059	0.519279	1
PEC_cortex	ENSG00000233927	19	8386042	8388224	0.6209	19:8239926	-3.38	19:8387207	0.601	28.18	-1.555	1545	1545	bslmm	0.617	1.99e-277	-1.75202	0.0798	0.565125	1
PEC_cortex	ENSG00000234003	19	12617063	12618844	0.0186	19:13095431	-2.65	19:12641119	0.00348	-4.02	0.473	1050	1050	blup	0.0095	0.000228	0.7415	0.458	0.861438	1
PEC_cortex	ENSG00000234465	19	44080952	44088116	0.15566	19:44134936	3.32	19:44082550	0.057	-9.26	-1.064	1508	23	enet	0.119	1.43e-38	0.43974	0.66	0.929501	1
PEC_cortex	ENSG00000234773	19	12305830	12348582	0.08603	19:11899376	-2.85	19:12353181	0.0387	7.77	0.153	1156	4	lasso	0.0329	1.9e-11	0.49258	0.622	0.918959	1
PEC_cortex	ENSG00000234906	19	45449243	45452822	0.0809	19:45196964	-3.68	19:45496776	0.0347	7.68	-0.133	1439	12	enet	0.0518	3.31e-17	-1.31324	0.189	0.708738	1
PEC_cortex	ENSG00000235974	19	58523957	58537294	0.04366	19:58960304	-3.19	19:58497154	0.00172	-4.42	-0.107	1293	1293	blup	0.00943	0.000239	0.818	0.413	0.842312	1
PEC_cortex	ENSG00000237273	19	12207239	12207730	0.03442	19:11899376	-2.85	19:12292117	0.0169	-5.06	-0.5	1228	1228	bslmm	0.0131	1.77e-05	0.72713	0.467	0.864616	1
PEC_cortex	ENSG00000237440	19	20718631	20748615	0.03451	19:21087434	-2.38	19:21127082	0.00341	4.57	-0.463	968	968	bslmm	0.0107	9.76e-05	-0.24838	0.804	0.962847	1
PEC_cortex	ENSG00000239998	19	55084387	55099027	0.06694	19:55590599	-2.1	19:55074350	0.0544	-9.53	0.143	275	275	blup	0.06	1.01e-19	-0.49654	0.62	0.91847	1
PEC_cortex	ENSG00000240225	19	56879468	56891197	0.07214	19:56707038	3.82	19:56889608	0.0326	6.89	-0.971	1746	1746	bslmm	0.045	3.89e-15	-1.48398	0.138	0.651816	1
PEC_cortex	ENSG00000240522	19	21332451	21333241	0.02461	19:21601974	2.77	19:21333868	0.015	-5.59	-0.608	1942	7	lasso	0.0173	9.31e-07	-0.21911	0.827	0.967764	1
PEC_cortex	ENSG00000241015	19	53935237	53947923	0.58913	19:53963409	-2.79	19:53947818	0.264	18.7	-0.433	1830	124	enet	0.456	5.41e-177	-0.35279	0.724	0.942308	1
PEC_cortex	ENSG00000241983	19	39859793	39860086	0.02307	19:39540593	4.21	19:39394481	-0.000567	3.48	0.961	1545	1545	bslmm	0.000449	0.207	1.95506	0.0506	0.495134	1
PEC_cortex	ENSG00000242615	19	12252621	12254137	0.02041	19:11899376	-2.85	19:12344733	0.002	-4.3	0.179	1175	1175	bslmm	0.00431	0.00966	0.15374	0.878	0.977449	1
PEC_cortex	ENSG00000242852	19	12571998	12624668	0.04911	19:13095431	-2.66	19:12544781	0.0421	-8.32	-0.177	1092	17	enet	0.0477	5.81e-16	0.31181	0.755	0.950408	1
PEC_cortex	ENSG00000243234	19	58464526	58465127	0.03621	19:58960304	-3.08	19:58463430	0.0147	5.04	-0.069	1357	1357	bslmm	0.0133	1.61e-05	0.16392	0.87	0.975633	1
PEC_cortex	ENSG00000243560	19	47192056	47192325	0.05941	19:46965476	3.23	19:47188303	0.0306	-6.58	-0.092	1391	4	lasso	0.0254	3.43e-09	0.06201	0.951	0.99165	1
PEC_cortex	ENSG00000244165	19	10222214	10226048	0.08461	19:10028757	-3.12	19:10222862	0.0556	8.79	-1.021	1402	9	enet	0.0614	3.84e-20	-1.3282	0.184	0.703229	1
PEC_cortex	ENSG00000245598	19	47163621	47180704	0.09408	19:46965476	3.23	19:47173627	0.0554	8.91	-0.17	1417	31	enet	0.0786	1.72e-25	0.49328	0.622	0.918959	1
PEC_cortex	ENSG00000245680	19	37672481	37709055	0.15683	19:37324788	3.2	19:37636776	0.0572	10	-0.635	1223	10	enet	0.123	7.57e-40	0.87243	0.383	0.830986	1
PEC_cortex	ENSG00000248098	19	41884215	41930910	0.07528	19:41486013	-3.47	19:41897688	0.0384	-6.71	-0.019	1329	17	enet	0.0504	9.05e-17	-0.16926	0.866	0.974792	1
PEC_cortex	ENSG00000249471	19	58962971	58969200	0.03413	19:58960304	-3.17	19:59001641	0.0156	5.46	0.985	842	4	lasso	0.0176	7.81e-07	0.79225	0.428	0.849862	1
PEC_cortex	ENSG00000249709	19	12636184	12662356	0.14459	19:13095431	-2.52	19:12681981	0.0234	7.55	-0.295	1056	45	enet	0.0689	1.76e-22	-0.20679	0.836	0.969275	1
PEC_cortex	ENSG00000250731	19	53982604	53983345	0.02881	19:53963409	-2.79	19:53943878	0.0253	-6.13	-0.059	1721	3	lasso	0.0209	7.72e-08	0.05642	0.955	0.992461	1
PEC_cortex	ENSG00000251247	19	37341263	37403931	0.05207	19:37324788	3.2	19:37622512	0.00937	5.27	-1.009	1362	15	enet	0.0182	5e-07	-1.46403	0.143	0.657793	1
PEC_cortex	ENSG00000251369	19	58046625	58071231	0.08276	19:57861335	2.92	19:58027471	0.0377	-8.38	-0.666	1446	3	lasso	0.0827	8.84e-27	2.05613	0.0398	0.459223	1
PEC_cortex	ENSG00000254004	19	37001597	37019562	0.14629	19:37324788	3.2	19:36999787	0.14	13.78	0.9	1417	1417	bslmm	0.14	1.92e-45	0.86332	0.388	0.832176	1
PEC_cortex	ENSG00000254415	19	52145806	52150054	0.27137	19:52123744	2.57	19:52160765	0.0707	-11.04	-0.806	1812	43	enet	0.148	6.66e-48	0.57843	0.563	0.900132	1
PEC_cortex	ENSG00000254858	19	18303992	18307758	0.03779	19:18762882	3.44	19:18290415	0.00941	4.88	-1.364	1524	1524	bslmm	0.0085	0.000463	-1.96364	0.0496	0.491687	1
PEC_cortex	ENSG00000254901	19	19287712	19303400	0.07572	19:19064191	3.58	19:19296401	0.0402	8	-2.337	1052	14	enet	0.0458	2.23e-15	-2.15212	0.0314	0.430592	1
PEC_cortex	ENSG00000256060	19	57874879	57876721	0.03837	19:57861335	2.92	19:57893671	0.0283	6.25	2.358	1454	1	lasso	0.0226	2.47e-08	2.358	0.0184	0.360783	1
PEC_cortex	ENSG00000256087	19	52534632	52598991	0.03644	19:52774218	3.25	19:52484596	-0.000317	4.38	1.162	2311	26	enet	0.0181	5.6e-07	0.29009	0.772	0.955375	1
PEC_cortex	ENSG00000256383	19	35166998	35168486	0.1012	19:35005244	2.86	19:35173294	0.0876	-11.29	-2.844	1419	4	lasso	0.106	3.01e-34	3.02742	0.00247	0.153135	1
PEC_cortex	ENSG00000256612	19	41430124	41456565	0.24363	19:41638063	2.47	19:41395755	0.0222	-6.66	-1.935	1466	1466	blup	0.0894	6.42e-29	1.89389	0.0582	0.517697	1
PEC_cortex	ENSG00000256683	19	52467596	52490109	0.02637	19:52774218	3.25	19:52480617	0.00137	-4.05	0.919	2181	2181	bslmm	0.00783	0.000751	-0.74806	0.454	0.860219	1
PEC_cortex	ENSG00000256771	19	19976695	20005483	0.27673	19:19847160	2.81	19:20038967	0.16	-14.95	-0.39	1226	1226	bslmm	0.193	8.07e-64	-0.21284	0.831	0.968499	1
PEC_cortex	ENSG00000256989	19	18553705	18554469	0.05329	19:18762882	3.44	19:18572834	0.0261	6.17	-0.373	1356	1356	bslmm	0.0246	5.89e-09	-0.75143	0.452	0.859557	1
PEC_cortex	ENSG00000257103	19	34663409	34720420	0.11653	19:35090298	2.97	19:34683448	0.0813	10.87	-0.091	1642	16	enet	0.0894	6.39e-29	0.40735	0.684	0.934854	1
PEC_cortex	ENSG00000257704	19	47778142	47778979	0.03403	19:47785039	2.99	19:47772769	0.0204	5.84	-1.512	1007	2	lasso	0.0162	2.07e-06	-1.5193	0.129	0.639344	1
PEC_cortex	ENSG00000258405	19	52956829	53015407	0.10403	19:52897190	4.57	19:52917590	0.000588	5.13	1.029	2494	2494	bslmm	0.0248	5.1e-09	2.28698	0.0222	0.386112	1
PEC_cortex	ENSG00000260001	19	7981030	7983982	0.03379	19:8239926	-3.38	19:7801492	0.000456	-3.34	-0.5	1946	1946	bslmm	0.00186	0.0632	-0.47386	0.636	0.923208	1
PEC_cortex	ENSG00000261342	19	2727741	2729325	0.08719	19:3201328	-3.37	19:2742439	0.00845	6.19	1.347	1839	25	enet	0.0607	6.05e-20	-0.23953	0.811	0.964105	1
PEC_cortex	ENSG00000261770	19	28248092	28251757	0.42274	19:27882174	3.56	19:28272383	0.535	26.61	0.237	2187	54	enet	0.578	1.29e-249	0.34759	0.728	0.94367	1
PEC_cortex	ENSG00000261824	19	28175488	28284848	0.11829	19:27882174	3.6	19:28208356	0.0571	9.01	-0.71	2285	23	enet	0.0676	4.55e-22	-1.89653	0.0579	0.517123	1
PEC_cortex	ENSG00000261857	19	41277553	41283395	0.02369	19:40874638	-3.17	19:41277077	0.000321	4.24	-1.699	1442	1442	bslmm	0.000727	0.162	-1.11473	0.265	0.770833	1
PEC_cortex	ENSG00000262484	19	39399620	39402798	0.0407	19:39540593	4.21	19:39427710	0.0152	5.51	1.563	1559	1559	bslmm	0.0208	8.35e-08	0.75863	0.448	0.858383	1
PEC_cortex	ENSG00000264515	19	29777918	30016659	0.30637	19:30322427	3.41	19:29910893	0.1	11.58	2.284	2303	41	enet	0.174	5.15e-57	1.54098	0.123	0.630557	1
PEC_cortex	ENSG00000266903	19	45135500	45222031	0.29013	19:45196964	-2.88	19:45221767	0.264	18.71	-0.644	1504	17	enet	0.266	1.01e-90	-0.75764	0.449	0.858785	1
PEC_cortex	ENSG00000266904	19	19868175	19887232	0.42088	19:19847160	2.81	19:19870611	0.115	14.64	0.587	1286	11	lasso	0.259	2.35e-88	0.59236	0.554	0.897053	1
PEC_cortex	ENSG00000266907	19	56831159	56833679	0.09723	19:56707038	3.82	19:56892828	0.0496	8.19	-1.035	1780	1780	bslmm	0.0693	1.35e-22	-0.80094	0.423	0.847943	1
PEC_cortex	ENSG00000266910	19	30528330	30529063	0.0309	19:30641510	4.11	19:30455022	0.0198	-4.48	0.41	1216	18	enet	0.0144	7.15e-06	0.39962	0.689	0.935204	1
PEC_cortex	ENSG00000266912	19	9455460	9456574	0.20889	19:9129592	3.69	19:9520793	0.0708	10.32	-2.108	1712	1712	bslmm	0.142	5.62e-46	-1.23888	0.215	0.731668	1
PEC_cortex	ENSG00000266916	19	37988063	37997948	0.04426	19:37550966	-2.93	19:38008235	0.0172	-5.56	1.032	1102	1102	bslmm	0.0256	2.92e-09	-0.63233	0.527	0.886325	1
PEC_cortex	ENSG00000266932	19	56853801	56854788	0.04345	19:56707038	3.82	19:56890093	-0.000712	3.75	-0.855	1758	1758	bslmm	0.00451	0.00833	0.30143	0.763	0.953332	1
PEC_cortex	ENSG00000267011	19	4457959	4471490	0.02612	19:4034134	3.7	19:4639439	0.014	-4.66	0.128	1343	2	lasso	0.00645	0.00203	-0.11905	0.905	0.982201	1
PEC_cortex	ENSG00000267014	19	29493462	29504862	0.07842	19:29920478	-3.01	19:29500975	0.0324	6.94	-0.754	2046	3	lasso	0.0315	4.97e-11	-1.09879	0.272	0.774789	1
PEC_cortex	ENSG00000267022	19	44529506	44591471	0.03928	19:44134936	3.32	19:44546974	0.0225	5.74	0.575	1472	4	enet	0.0201	1.36e-07	0.57415	0.566	0.901107	1
PEC_cortex	ENSG00000267041	19	37205285	37263727	0.04173	19:37324788	3.2	19:37241829	0.0385	7.25	-1.861	1445	3	lasso	0.041	6.68e-14	-2.7459	0.00603	0.234823	1
PEC_cortex	ENSG00000267049	19	36260046	36261930	0.05433	19:36198355	-3.71	19:36265955	0.0208	-5.86	1.473	1291	1291	bslmm	0.0213	5.9e-08	-0.96572	0.334	0.809898	1
PEC_cortex	ENSG00000267053	19	36795482	36803570	0.26923	19:37282366	3.15	19:36813084	0.268	19.15	1.20522	1136	33	enet	0.335	5.17e-119	2.08125	0.0374	0.450552	1
PEC_cortex	ENSG00000267056	19	16021392	16022634	0.21839	19:16261681	3.85	19:16016895	0.0888	10.95	-0.75	2105	2105	bslmm	0.18	6.34e-59	-0.61777	0.537	0.890685	1
PEC_cortex	ENSG00000267058	19	44395956	44405957	0.06124	19:44134936	3.32	19:44371210	0.00568	-4.39	-0.27	1397	20	enet	0.0241	8.48e-09	0.01395	0.989	0.998465	1
PEC_cortex	ENSG00000267082	19	11314304	11326844	0.021	19:11560753	4.31	19:11315343	0.00012	3.53	2.412	1362	1362	bslmm	0.00333	0.0201	-0.46674	0.641	0.924609	1
PEC_cortex	ENSG00000267091	19	36987818	36989061	0.01566	19:37324788	3.2	19:37001048	-0.000743	4.02	-1.015	1349	1349	bslmm	-5.27e-05	0.335	0.83991	0.401	0.837692	1
PEC_cortex	ENSG00000267100	19	10762538	10764520	0.32028	19:10574255	2.77	19:10763787	0.22	17.08	0.12679	1334	6	lasso	0.303	8.86e-106	-0.74689	0.455	0.860536	1
PEC_cortex	ENSG00000267120	19	36230153	36236333	0.05961	19:36198355	-3.71	19:36231646	0.00699	-4.59	-2.142	1284	4	lasso	0.0117	4.98e-05	0.44958	0.653	0.928188	1
PEC_cortex	ENSG00000267142	19	36912438	36913436	0.01426	19:37324788	3.2	19:36912559	0.000392	4.11	0.295	1175	1175	bslmm	0.00355	0.017	0.97136	0.331	0.807703	1
PEC_cortex	ENSG00000267152	19	38219487	38221544	0.03603	19:38550574	-3.29	19:38198610	0.027	6.79	0.39	1079	2	lasso	0.025	4.51e-09	0.22473	0.822	0.966314	1
PEC_cortex	ENSG00000267179	19	12035890	12090105	0.0487	19:11560753	4.31	19:12062853	0.0305	-6.48	0.931	1283	1283	bslmm	0.0287	3.45e-10	-0.93559	0.349	0.816417	1
PEC_cortex	ENSG00000267191	19	44406153	44430697	0.01453	19:44134936	3.32	19:44348316	0.000595	-3.83	-0.254	1431	1431	bslmm	0.00256	0.0363	-0.02921	0.977	0.996554	1
PEC_cortex	ENSG00000267197	19	10601015	10601676	0.01942	19:11083650	-2.76	19:10406431	0.00026	3.13	1.169	1283	1283	blup	0.000278	0.243	-0.41546	0.678	0.933956	1
PEC_cortex	ENSG00000267213	19	32880956	32896466	0.061	19:33184543	-2.65	19:32872109	0.016	-6.41	0.3	1561	27	enet	0.0329	1.86e-11	0.10355	0.918	0.985091	1
PEC_cortex	ENSG00000267216	19	58790332	58826563	0.12752	19:58960304	-3.03	19:58797344	0.0796	11.5	0.532	1031	15	enet	0.0979	1.31e-31	0.78705	0.431	0.850871	1
PEC_cortex	ENSG00000267224	19	57046668	57047132	0.022	19:56695035	4.18	19:57026539	-0.000673	-3.91	-0.102	1585	12	enet	0.000433	0.21	-0.41397	0.679	0.934009	1
PEC_cortex	ENSG00000267244	19	1822088	1824544	0.01128	19:1407922	2.6	19:1847743	0.000143	3.51	0.971	701	701	bslmm	-0.000702	0.786	0.97065	0.332	0.808194	1
PEC_cortex	ENSG00000267260	19	37264055	37267980	0.2361	19:37324788	3.2	19:37252935	0.0502	-9.2	2.969	1335	47	enet	0.132	1.42e-42	-2.71067	0.00671	0.245377	1
PEC_cortex	ENSG00000267264	19	28294446	28294968	0.05182	19:27882174	3.61	19:28296070	0.101	-11.71	0.264	2163	9	lasso	0.0978	1.45e-31	-0.33314	0.739	0.945686	1
PEC_cortex	ENSG00000267283	19	1989400	1990369	0.04193	19:1869265	2.56	19:1982681	0.0195	5.27	0.413	1062	1062	bslmm	0.0149	5.16e-06	0.78036	0.435	0.853143	1
PEC_cortex	ENSG00000267289	19	9944755	9945689	0.18002	19:9571361	-3.76	19:9943788	0.104	11.86	1.339	1527	1527	bslmm	0.112	2.93e-36	1.602	0.109	0.611649	1
PEC_cortex	ENSG00000267296	19	33793763	33795960	0.08668	19:34046835	3.13	19:33803191	0.0166	5.92	-0.646	1889	1889	blup	0.0355	3.07e-12	0.75271	0.452	0.859557	1
PEC_cortex	ENSG00000267309	19	36980551	36981942	0.12492	19:37324788	3.2	19:36986638	0.0864	-11.06	-1.047	1326	1326	bslmm	0.0932	4.15e-30	1.3525	0.176	0.694165	1
PEC_cortex	ENSG00000267360	19	37583921	37701414	0.0164	19:37324788	3.2	19:38030933	0.00515	-3.44	0.501	1306	1306	bslmm	0.00367	0.0156	-0.19042	0.849	0.971163	1
PEC_cortex	ENSG00000267370	19	9866828	9867539	0.24833	19:9571361	-3.69	19:9858324	0.0744	-10.39	0.19	1559	1559	bslmm	0.129	1.18e-41	-0.80385	0.421	0.846793	1
PEC_cortex	ENSG00000267383	19	20236186	20432114	0.09834	19:19754494	2.83	19:20365005	0.0268	-6.69	0.271	1050	1050	blup	0.0419	3.46e-14	1.19073	0.234	0.749081	1
PEC_cortex	ENSG00000267385	19	4528439	4540079	0.03142	19:4034134	3.7	19:4525217	0.0306	-6.61	1.24269	1405	1405	bslmm	0.0304	1.03e-10	-1.28008	0.201	0.72179	1
PEC_cortex	ENSG00000267419	19	19887411	19945736	0.02377	19:19847160	2.81	19:19883549	-0.000306	3.91	-0.007	1311	1311	blup	0.00169	0.0721	-0.34303	0.732	0.944471	1
PEC_cortex	ENSG00000267422	19	38270326	38283505	0.05573	19:38759103	-3.92	19:38257313	0.0491	-8.37	0.432	1139	4	lasso	0.0532	1.2e-17	-0.1726	0.863	0.974194	1
PEC_cortex	ENSG00000267436	19	3544197	3557567	0.06247	19:4034134	3.7	19:3533274	0.0144	-5.56	1.20685	1398	1398	bslmm	0.0218	4.15e-08	-1.42759	0.153	0.670372	1
PEC_cortex	ENSG00000267439	19	36237958	36244316	0.01411	19:36198355	-3.71	19:36684132	-0.000744	-3.77	-2.676	1287	1287	blup	0.00139	0.0924	2.0758	0.0379	0.453352	1
PEC_cortex	ENSG00000267454	19	56905025	56910541	0.16905	19:56707038	3.82	19:56910733	0.182	-15.51	0.786	1717	6	lasso	0.178	2.25e-58	-0.78611	0.432	0.851448	1
PEC_cortex	ENSG00000267459	19	56888406	56889161	0.03041	19:56707038	3.82	19:56694176	-0.000758	3.7	-0.709	1715	1715	blup	0.0017	0.0719	-2.59117	0.00956	0.284704	1
PEC_cortex	ENSG00000267470	19	38039816	38078249	0.11142	19:38550574	-3.29	19:38061706	0.00969	-5.74	0.629	1115	23	enet	0.039	2.63e-13	-1.77962	0.0751	0.555213	1
PEC_cortex	ENSG00000267475	19	33177995	33182656	0.04271	19:33590956	-2.82	19:33179748	0.0391	7.33	-0.178	1761	2	lasso	0.0337	1.05e-11	-0.17973	0.857	0.97285	1
PEC_cortex	ENSG00000267481	19	19899564	19901340	0.08688	19:19847160	2.81	19:19900154	0.000405	-3.82	-0.066	1265	16	enet	0.00488	0.00636	-0.1258	0.9	0.981304	1
PEC_cortex	ENSG00000267500	19	11759179	11763692	0.08354	19:11560753	4.31	19:11736636	0.0288	6.66	-0.257	1198	7	lasso	0.0318	3.95e-11	-0.5107	0.61	0.915546	1
PEC_cortex	ENSG00000267508	19	44886459	44905774	0.12959	19:45196964	-2.79	19:44896119	0.0367	4.67	-0.174	1403	1403	bslmm	0.0486	3.12e-16	-0.5631	0.573	0.903582	1
PEC_cortex	ENSG00000267528	19	29374337	29444152	0.03161	19:29919871	2.95	19:29429236	0.0172	4.94	1.513	2283	1	lasso	0.0122	3.34e-05	1.513	0.13	0.640318	1
PEC_cortex	ENSG00000267534	19	10334520	10341948	0.01744	19:10028757	-3.12	19:10376663	0.0027	3.52	0.907	1347	1347	bslmm	0.00242	0.0406	0.08689	0.931	0.987166	1
PEC_cortex	ENSG00000267544	19	10952515	10952926	0.01939	19:10574255	2.62	19:10587129	0.00175	3.32	0.624	1409	1409	bslmm	0.0023	0.0446	1.39139	0.164	0.681806	1
PEC_cortex	ENSG00000267612	19	9841529	9842619	0.02715	19:9571361	-3.41	19:9855683	0.00628	-4.27	0.19	1574	1574	bslmm	0.0109	8.43e-05	0.057	0.955	0.992461	1
PEC_cortex	ENSG00000267649	19	55728028	55732984	0.03531	19:56058954	-3.35	19:55731184	0.025	5.94	0.777	843	18	enet	0.0251	4.28e-09	0.55039	0.582	0.906825	1
PEC_cortex	ENSG00000267672	19	37582243	37583466	0.01465	19:37550966	-3.27	19:37404489	-0.000702	-3.37	-1.266	1191	1191	blup	0.00389	0.0132	2.30745	0.021	0.380112	1
PEC_cortex	ENSG00000267673	19	10416103	10426691	0.05011	19:10028757	-3.12	19:10436355	0.0405	7.41	0.375	1370	4	lasso	0.0395	1.82e-13	0.5356	0.592	0.909637	1
PEC_cortex	ENSG00000267730	19	56088136	56088780	0.02672	19:56054132	-3.21	19:56091674	0.00105	3.51	-1.814	1615	3	lasso	0.00699	0.00137	-1.72547	0.0844	0.575278	1
PEC_cortex	ENSG00000267769	19	4454011	4455283	0.0643	19:4034134	3.7	19:4432444	0.0292	-6.83	-0.803	1335	1335	bslmm	0.0276	7.48e-10	0.8726	0.383	0.830986	1
PEC_cortex	ENSG00000267796	19	36239262	36245420	0.05603	19:36198355	-3.71	19:36232923	0.0384	7.59	-3.234	1286	5	lasso	0.0395	1.82e-13	-3.27774	0.00105	0.097228	1
PEC_cortex	ENSG00000267799	19	29281719	29283778	0.12815	19:29042347	2.63	19:29300120	0.0714	-9.84	0.843	2172	34	enet	0.103	2.23e-33	-0.56301	0.573	0.903582	1
PEC_cortex	ENSG00000267809	19	53727226	53728132	0.03009	19:53335820	3.07	19:54155163	-0.000683	-3.36	1.06	2306	2306	bslmm	0.00288	0.0283	-1.62065	0.105	0.605849	1
PEC_cortex	ENSG00000267838	19	54949847	54950362	0.05026	19:55126665	1.72	19:55005823	0.0178	-5.64	-0.06	286	2	lasso	0.0153	3.9e-06	0.06811	0.946	0.990363	1
PEC_cortex	ENSG00000267855	19	8373490	8386280	0.08342	19:8239926	-3.38	19:8391038	0.0283	7.02	2.59	1558	1558	bslmm	0.0321	3.25e-11	2.46479	0.0137	0.323653	1
PEC_cortex	ENSG00000267871	19	57778588	57791702	0.17932	19:57861335	2.92	19:57791639	0.0907	11.31	-0.124	1401	13	enet	0.115	3.12e-37	0.62722	0.531	0.887823	1
PEC_cortex	ENSG00000267939	19	8073613	8080909	0.02508	19:8239926	-3.38	19:8044610	0.000995	-3.77	-2.833	1863	1	lasso	0.00382	0.0139	2.833	0.00461	0.206789	1
PEC_cortex	ENSG00000267952	19	7571938	7584508	0.02697	19:7997360	3.38	19:7603316	0.00172	3.8	1.429	1707	2	lasso	0.00389	0.0133	0.02154	0.983	0.997235	1
PEC_cortex	ENSG00000267980	19	4363786	4364637	0.07571	19:4034134	3.7	19:4418515	0.0194	-5.88	-0.779	1236	1236	blup	0.0231	1.68e-08	0.49678	0.619	0.91841	1
PEC_cortex	ENSG00000268001	19	48758932	48761456	0.06994	19:48530985	2.73	19:48758095	0.0506	-8.32	-0.872	1701	2	lasso	0.0571	7.98e-19	0.87176	0.383	0.830986	1
PEC_cortex	ENSG00000268006	19	50341896	50354933	0.03035	19:49968707	-3.48	19:50313806	0.015	5.15	2.067	1179	2	lasso	0.0132	1.71e-05	2.06701	0.0387	0.455263	1
PEC_cortex	ENSG00000268030	19	18668585	18672370	0.01483	19:18762882	3.44	19:18660566	0.00286	-4.29	-0.628	1285	1285	blup	0.00307	0.0246	0.3254	0.745	0.94722	1
PEC_cortex	ENSG00000268038	19	22798359	22806773	0.07504	19:22610911	3.68	19:22822445	0.0101	-5.26	-0.179	1972	1972	bslmm	0.0218	4.32e-08	0.57116	0.568	0.90195	1
PEC_cortex	ENSG00000268049	19	58869365	58870969	0.02515	19:58960304	-3.26	19:58895221	0.0124	4.96	0.428	926	7	enet	0.0137	1.16e-05	1.06589	0.286	0.783765	1
PEC_cortex	ENSG00000268053	19	46614337	46617121	0.02186	19:46965476	3.23	19:46601698	0.00163	4.38	0.20021	1838	1838	bslmm	0.00166	0.0742	-0.26733	0.789	0.959386	1
PEC_cortex	ENSG00000268055	19	39026157	39027768	0.14683	19:39526208	4.07	19:39049449	0.073	-9.78	-0.403	1620	5	lasso	0.0722	1.7e-23	0.58072	0.561	0.899086	1
PEC_cortex	ENSG00000268081	19	21737442	21752039	0.18058	19:21601974	2.77	19:21755871	0.161	14.81	-0.482	2137	10	lasso	0.191	5.27e-63	-0.07087	0.944	0.989817	1
PEC_cortex	ENSG00000268100	19	23675230	23695458	0.24213	19:23509371	-3.3	19:23854683	0.0772	-10.42	0.52366	1752	51	enet	0.115	4.33e-37	-1.36515	0.172	0.688949	1
PEC_cortex	ENSG00000268107	19	57999086	58016749	0.18279	19:57861335	2.92	19:58009358	0.123	12.85	-1.578	1446	1446	bslmm	0.139	3.44e-45	-1.54294	0.123	0.630557	1
PEC_cortex	ENSG00000268119	19	21627043	21646710	0.15621	19:22079917	3	19:21782050	0.032	-7.56	-0.487	2124	37	enet	0.0824	1.05e-26	0.74494	0.456	0.860769	1
PEC_cortex	ENSG00000268163	19	57949338	57988904	0.23107	19:57861335	2.92	19:57963629	0.249	18.22	-1.916	1461	19	enet	0.275	2.07e-94	-1.715	0.0863	0.579181	1
PEC_cortex	ENSG00000268182	19	57154513	57167134	0.32394	19:56707038	3.82	19:57162542	0.157	-14.47	-0.138	1556	37	enet	0.213	4.79e-71	0.01293	0.99	0.9986	1
PEC_cortex	ENSG00000268201	19	58778001	58779051	0.06538	19:58960304	-3.02	19:58779340	0.0451	7.89	0.712	1043	3	lasso	0.044	8.21e-15	0.69965	0.484	0.870631	1
PEC_cortex	ENSG00000268205	19	57815673	57819930	0.11047	19:57861335	2.92	19:57812712	0.0439	8.39	-0.404	1408	4	lasso	0.0554	2.64e-18	-0.69924	0.484	0.870631	1
PEC_cortex	ENSG00000268225	19	53365060	53366119	0.28192	19:53335820	3.43	19:53394862	0.104	10.33	0.586	2295	2295	bslmm	0.138	1.17e-44	-0.40388	0.686	0.935013	1
PEC_cortex	ENSG00000268266	19	57989017	57994364	0.25271	19:57861335	2.92	19:57979815	0.195	-16.4	1.1	1415	8	lasso	0.242	1.22e-81	-1.63436	0.102	0.602914	1
PEC_cortex	ENSG00000268297	19	7852435	7855507	0.47837	19:8239926	-3.38	19:7853275	0.362	21.84	1.263	1846	1846	bslmm	0.442	1.7e-169	-0.5906	0.555	0.897134	1
PEC_cortex	ENSG00000268357	19	21306620	21306991	0.05093	19:21601974	2.77	19:21315151	0.00703	4.96	-0.412	1843	16	enet	0.0154	3.71e-06	-0.2171	0.828	0.967764	1
PEC_cortex	ENSG00000268379	19	57686601	57689289	0.24663	19:57252559	-3.29	19:57683614	0.171	15.06	0.12163	1485	16	enet	0.181	1.86e-59	0.31897	0.75	0.948938	1
PEC_cortex	ENSG00000268400	19	7694682	7707934	0.05528	19:8084529	-3.14	19:7710210	0.0198	-5.54	0.718	1698	36	enet	0.0229	2e-08	-0.46597	0.641	0.924609	1
PEC_cortex	ENSG00000268460	19	46706683	46718094	0.11782	19:46965476	3.23	19:46610608	0.0148	5.86	1.371	1791	1791	blup	0.0511	5.62e-17	0.68586	0.493	0.874592	1
PEC_cortex	ENSG00000268516	19	58768639	58790174	0.07823	19:58960304	-3.16	19:58786520	0.0103	5.36	0.094	1052	1052	blup	0.0182	5.05e-07	1.02929	0.303	0.792209	1
PEC_cortex	ENSG00000268543	19	58929927	58930677	0.03238	19:58960304	-3.21	19:58931557	0.0246	6.44	-0.089	860	3	lasso	0.028	5.61e-10	0.26434	0.792	0.960511	1
PEC_cortex	ENSG00000268555	19	21753624	21770124	0.18111	19:21834849	-2.81	19:21754601	0.163	14.9	1.601	2152	25	enet	0.225	3.23e-75	1.62373	0.104	0.604438	1
PEC_cortex	ENSG00000268583	19	48707340	48716411	0.21485	19:49097240	2.77	19:48709187	0.194	-16.06	1.005	1732	1732	bslmm	0.194	3.82e-64	-1.04738	0.295	0.787556	1
PEC_cortex	ENSG00000268601	19	44298461	44299810	0.08196	19:44134936	3.32	19:44298884	0.0447	-8.01	0.09	1377	6	lasso	0.0434	1.19e-14	-0.07565	0.94	0.988899	1
PEC_cortex	ENSG00000268654	19	57352270	57359924	0.06013	19:57192142	-3.38	19:57291115	0.00753	4.66	0.049	1554	1554	blup	0.00924	0.000275	0.2657	0.79	0.959723	1
PEC_cortex	ENSG00000268658	19	21666176	21686040	0.40421	19:22079917	2.95	19:21587918	0.329	-20.88	-1.195	2043	62	enet	0.401	2.24e-149	0.46586	0.641	0.924609	1
PEC_cortex	ENSG00000268673	19	15871185	15881638	0.17427	19:16261681	3.85	19:15890517	0.191	-16.18	-1.238	2033	50	enet	0.193	9.18e-64	1.13743	0.255	0.765106	1
PEC_cortex	ENSG00000268678	19	57862216	57863380	0.02078	19:57861335	2.92	19:57858469	0.0011	3.63	-0.955	1453	1	lasso	0.00395	0.0127	-0.935	0.35	0.817064	1
PEC_cortex	ENSG00000268686	19	49871962	49891338	0.19187	19:49968707	-3.48	19:49891314	0.149	-14.25	0.156	1184	8	lasso	0.179	1.46e-58	-0.05537	0.956	0.992623	1
PEC_cortex	ENSG00000268705	19	21704145	21704698	0.02965	19:21601974	2.77	19:21765434	0.00402	-5.01	-0.437	2027	2027	bslmm	0.00926	0.00027	0.30526	0.76	0.952373	1
PEC_cortex	ENSG00000268713	19	57772722	57774106	0.02712	19:57861335	2.92	19:57783510	0.00213	-4.46	0.593	1386	15	enet	0.00866	0.000415	-1.94775	0.0514	0.497813	1
PEC_cortex	ENSG00000268744	19	12490003	12512088	0.03496	19:12904400	2.6	19:12491654	0.0188	-5.35	-0.878	1084	3	lasso	0.0187	3.66e-07	0.82191	0.411	0.84164	1
PEC_cortex	ENSG00000268751	19	35067638	35068606	0.03546	19:35090298	3.1	19:35146290	0.00068	-3.93	-0.268	1484	1484	bslmm	0.00609	0.00262	0.50633	0.613	0.916786	1
PEC_cortex	ENSG00000268895	19	58859117	58866549	0.35803	19:58960304	-3.16	19:58856812	0.198	-13.46	0.586	944	944	bslmm	0.237	6.27e-80	-0.79	0.43	0.850589	1
PEC_cortex	ENSG00000268912	19	58939999	58942515	0.16732	19:58960304	-3.16	19:58934528	0.126	-13.68	-0.048	855	10	lasso	0.155	2.54e-50	0.40197	0.688	0.935204	1
PEC_cortex	ENSG00000269001	19	53716241	53716649	0.18482	19:53335820	3.24	19:53700807	0.104	11.8	0.913	2293	27	enet	0.121	3.35e-39	0.31872	0.75	0.948938	1
PEC_cortex	ENSG00000269044	19	16744614	16746080	0.25593	19:16261681	3.85	19:16775097	0.141	-13.84	-0.511	1392	1392	bslmm	0.152	1.44e-49	0.59625	0.551	0.895847	1
PEC_cortex	ENSG00000269051	19	53700364	53714268	0.1956	19:53335820	3.25	19:53703876	0.111	-12.36	1.202	2311	4	lasso	0.18	5.87e-59	-0.69858	0.485	0.871279	1
PEC_cortex	ENSG00000269067	19	23158270	23185978	0.14699	19:23508198	2.9	19:23130113	0.0731	-10.26	0.984	2148	52	enet	0.103	3.22e-33	-0.08516	0.932	0.987427	1
PEC_cortex	ENSG00000269069	19	40529291	40531409	0.09936	19:40874638	-3.17	19:40573665	0.0291	7.29	0.123	1258	1258	bslmm	0.048	4.98e-16	0.69288	0.488	0.872531	1
PEC_cortex	ENSG00000269138	19	22646724	22655838	0.29983	19:22610911	3.76	19:22637516	0.104	12.4	1.445	2093	55	enet	0.218	9.64e-73	1.02093	0.307	0.793613	1
PEC_cortex	ENSG00000269163	19	7087063	7087979	0.12169	19:6778993	-4.21	19:7093015	0.011	-5.76	-0.349	1795	1795	bslmm	0.044	7.99e-15	1.0583	0.29	0.78609	1
PEC_cortex	ENSG00000269190	19	39432044	39466550	0.15333	19:39540593	4.21	19:39430540	0.072	-9.86	-0.029	1613	4	lasso	0.0766	7.18e-25	0.10102	0.92	0.985091	1
PEC_cortex	ENSG00000269431	19	23563119	23563678	0.0122	19:23768185	3.01	19:23766802	-0.000754	-3.38	0.877	1630	1630	bslmm	0.000573	0.185	-0.50353	0.615	0.917481	1
PEC_cortex	ENSG00000269473	19	58951815	58957216	0.12136	19:58960304	-3.16	19:58923866	0.0883	11.01	-0.13	850	26	enet	0.0999	2.97e-32	-0.37249	0.71	0.938821	1
PEC_cortex	ENSG00000269481	19	17525066	17533133	0.02685	19:17429412	-3.75	19:17233848	-0.000213	-3.51	2.12	1864	1864	bslmm	0.00209	0.0526	-1.86605	0.062	0.527233	1
PEC_cortex	ENSG00000269483	19	52343177	52346577	0.08303	19:52774218	3.25	19:52354972	0.0574	8.86	0.348	2070	2070	bslmm	0.0579	4.63e-19	-0.22607	0.821	0.966151	1
PEC_cortex	ENSG00000269486	19	39425976	39429272	0.21421	19:39540593	4.21	19:39432413	0.131	13.93	-0.771	1558	4	lasso	0.168	5.97e-55	-0.59307	0.553	0.896594	1
PEC_cortex	ENSG00000269533	19	57901252	57931362	0.14728	19:57861335	2.92	19:57912334	0.118	-11.93	1.424	1486	3	lasso	0.116	1.94e-37	-1.80008	0.0718	0.549961	1
PEC_cortex	ENSG00000269574	19	56220529	56220899	0.03428	19:56707038	3.82	19:56216013	-6.94e-05	-4.32	-1.043	1731	1731	blup	8.72e-05	0.291	-0.04549	0.964	0.994208	1
PEC_cortex	ENSG00000269600	19	59105263	59110722	0.03291	19:58960304	-3	19:59028585	0.0206	-5.76	-0.751	620	620	bslmm	0.0167	1.49e-06	1.54728	0.122	0.628508	1
PEC_cortex	ENSG00000269637	19	46722680	46723177	0.04009	19:46965476	3.23	19:46723136	0.0186	5.75	0.199	1775	3	lasso	0.0168	1.33e-06	0.09095	0.928	0.986677	1
PEC_cortex	ENSG00000269640	19	17516503	17529713	0.11908	19:17429412	-3.77	19:17527808	0.0296	-7.68	-0.72937	1876	8	enet	0.048	4.85e-16	0.66769	0.504	0.878705	1
PEC_cortex	ENSG00000269693	19	12636534	12691789	0.04748	19:13095431	-2.53	19:12690011	0.0235	-6.46	-0.079	1084	2	lasso	0.0359	2.24e-12	-0.78308	0.434	0.85275	1
PEC_cortex	ENSG00000269696	19	57056935	57078780	0.3742	19:56707038	3.82	19:57043052	0.302	20.12	0.459	1596	62	enet	0.449	4.27e-173	-0.39014	0.696	0.936433	1
PEC_cortex	ENSG00000269699	19	57285920	57352097	0.03707	19:56819759	3.61	19:57340535	0.0073	5.3	-0.092	1602	1602	bslmm	0.00838	0.000507	-0.21969	0.826	0.967527	1
PEC_cortex	ENSG00000269736	19	17563020	17563778	0.0385	19:17429412	-3.98	19:17897996	-3.17e-05	-3.97	-1.22871	1849	2	lasso	0.000936	0.135	0.98293	0.326	0.804301	1
PEC_cortex	ENSG00000269755	19	12543917	12595630	0.08192	19:13095431	-2.73	19:12568344	0.064	-9.54	0.684	1093	9	lasso	0.0583	3.33e-19	-0.70427	0.481	0.869793	1
PEC_cortex	ENSG00000269793	19	57202054	57311014	0.03145	19:56707038	3.82	19:57197425	0.000358	3.5	-1.094	1672	1672	bslmm	0.00229	0.0448	0.19071	0.849	0.971163	1
PEC_cortex	ENSG00000269825	19	53153690	53156537	0.15309	19:53268810	3.83	19:53193770	0.0741	10.07	-0.35129	2369	8	lasso	0.111	1.13e-35	-0.9388	0.348	0.815793	1
PEC_cortex	ENSG00000269834	19	52892095	52901019	0.24549	19:52897190	3.83	19:52892615	0.0243	6.72	-0.483	2358	13	lasso	0.0742	3.91e-24	-1.32284	0.186	0.705861	1
PEC_cortex	ENSG00000269837	19	23437855	23440741	0.48242	19:23181034	-3.81	19:23393877	0.276	19.15	-0.464	1756	51	enet	0.348	7.34e-125	-0.24377	0.807	0.963355	1
PEC_cortex	ENSG00000269843	19	41337126	41343115	0.04569	19:40874638	-3.17	19:41328196	-0.000642	4.27	0.318	1422	1422	bslmm	0.00319	0.0225	0.46571	0.641	0.924609	1
PEC_cortex	ENSG00000269845	19	21933549	21936240	0.1213	19:21834849	-3.22	19:21942877	0.045	8.92	0.895	2163	28	enet	0.0555	2.46e-18	1.79065	0.0733	0.553387	1
PEC_cortex	ENSG00000269858	19	41304901	41314338	0.10118	19:40874638	-3.17	19:41328196	0.0447	-7.31	0.318	1434	1434	bslmm	0.0502	1.02e-16	1.07686	0.282	0.782298	1
PEC_cortex	ENSG00000269867	19	58378406	58379540	0.01784	19:57901548	2.92	19:58389897	0.00121	-4.85	0.365	1331	5	enet	0.0103	0.000129	-0.28013	0.779	0.957506	1
PEC_cortex	ENSG00000269959	19	52188616	52196709	0.06819	19:52695721	2.85	19:52192669	0.0228	6.16	-0.854	1867	1867	bslmm	0.0306	9.29e-11	-0.81568	0.415	0.843771	1
PEC_cortex	ENSG00000270011	19	9434850	9493293	0.12919	19:9129592	3.54	19:9509120	0.0244	7.07	1.22337	1775	1775	bslmm	0.0891	8.03e-29	1.55971	0.119	0.624267	1
PEC_cortex	ENSG00000270164	19	42041545	42043266	0.16998	19:42476353	-3.64	19:42042947	0.084	10.89	1.818	1056	4	lasso	0.134	2.83e-43	1.70676	0.0879	0.581918	1
PEC_cortex	ENSG00000270614	19	9458782	9459379	0.00971	19:9129592	3.69	19:9534602	0.00115	3.98	-2.317	1712	1712	blup	0.00293	0.0273	-2.11789	0.0342	0.439292	1
PEC_cortex	ENSG00000270804	19	58379253	58380202	0.0172	19:57901548	2.92	19:58389810	0.00535	4.11	0.163	1332	3	lasso	0.00261	0.0351	-0.12268	0.902	0.98173	1
PEC_cortex	ENSG00000271049	19	35125749	35126622	0.01612	19:35090298	3.07	19:35152219	0.00486	4.3	2.48	1436	3	enet	0.00364	0.016	2.51875	0.0118	0.307075	1
PEC_cortex	ENSG00000271524	19	20332678	20333272	0.01734	19:19847160	2.81	19:20292470	0.00905	4.41	0.189	881	4	lasso	0.00787	0.000727	0.32337	0.746	0.94775	1
PEC_cortex	ENSG00000000457	1	170000000	170000000	0.0375	1:169391729	-2.59	1:169756215	0.0259	-6.35	0.945	1828	3	lasso	0.0325	2.53e-11	-0.941	0.347	0.815068	1
PEC_cortex	ENSG00000000460	1	170000000	170000000	0.17713	1:169391729	-2.59	1:169838278	0.0998	-11.64	0.954	2147	13	lasso	0.161	1.95e-52	-1.39	0.166	0.683669	1
PEC_cortex	ENSG00000000971	1	197000000	197000000	0.10123	1:196635682	-2.59	1:196386919	0.0464	-7.96	-1.66	912	4	lasso	0.0539	7.38e-18	1.44	0.15	0.666004	1
PEC_cortex	ENSG00000001460	1	24700000	24700000	0.20738	1:24945158	3.03	1:24723768	0.124	-13.29	-0.319	1273	21	enet	0.145	5.42e-47	0.358	0.72	0.941915	1
PEC_cortex	ENSG00000001461	1	24700000	24800000	0.1154	1:24945158	3.03	1:24801319	0.000961	-4.07	0.865	1191	1191	bslmm	0.0366	1.4e-12	0.204	0.838	0.969653	1
PEC_cortex	ENSG00000004455	1	33500000	33500000	0.04758	1:33506301	3.59	1:33458803	0.0337	-7.64	3.493	1059	8	lasso	0.0383	4.29e-13	-3.51	0.000453	0.0647419	1
PEC_cortex	ENSG00000004487	1	23300000	23400000	0.07724	1:23716936	-2.97	1:23384836	0.047	-8.2	-1.088	1004	1004	bslmm	0.0483	3.83e-16	0.795	0.426	0.848964	1
PEC_cortex	ENSG00000006555	1	55200000	55300000	0.08392	1:54759120	2.85	1:55287405	0.0238	4.84	-1.042	1619	7	lasso	0.0253	3.62e-09	-1.08	0.281	0.781217	1
PEC_cortex	ENSG00000007341	1	113000000	113000000	0.22102	1:112942648	3.38	1:113122956	0.262	18.65	1.089	1184	26	enet	0.257	1.97e-87	1.14	0.256	0.765684	1
PEC_cortex	ENSG00000007923	1	6690000	6760000	0.09419	1:6260663	3.47	1:6711941	0.0397	8.39	-1.183	1326	4	lasso	0.0633	9.43e-21	-1.03	0.304	0.792594	1
PEC_cortex	ENSG00000007933	1	171000000	171000000	0.11197	1:171493321	-3.32	1:171100726	0.0758	-10.62	-0.414	1697	20	enet	0.0841	3.09e-27	0.271	0.787	0.959019	1
PEC_cortex	ENSG00000008118	1	210000000	210000000	0.19524	1:209588840	-3.42	1:209764250	0.069	10.42	-0.406	979	4	lasso	0.0871	3.55e-28	-0.457	0.648	0.926707	1
PEC_cortex	ENSG00000008128	1	1630000	1660000	0.11635	1:1683565	4.59	1:1800364	0.0164	-5.67	-0.7253	613	22	enet	0.0447	5.05e-15	-3.63	0.000282	0.0524105	1
PEC_cortex	ENSG00000008130	1	1680000	1710000	0.16007	1:1683565	4.59	1:1687482	0.045	-7.82	-2.696	600	1	lasso	0.0982	1.08e-31	2.7	0.00702	0.249121	1
PEC_cortex	ENSG00000009307	1	115000000	115000000	0.03479	1:115036256	4.02	1:115262845	0.00263	5.32	-2.289	1390	17	enet	0.0167	1.44e-06	-2.05	0.0399	0.459524	1
PEC_cortex	ENSG00000009709	1	19000000	19100000	0.19747	1:19143494	3.76	1:19029027	0.0257	7.75	-0.733	1681	6	lasso	0.0926	6.49e-30	-0.666	0.505	0.878778	1
PEC_cortex	ENSG00000010072	1	231000000	231000000	0.06198	1:231032534	3.61	1:231486908	0.0633	9.21	2.07	1296	2	lasso	0.0586	2.79e-19	2.07	0.0385	0.454921	1
PEC_cortex	ENSG00000010165	1	172000000	172000000	0.20115	1:171493321	-3.32	1:171751687	0.0934	-11.94	1.831	1420	1420	bslmm	0.157	3.31e-51	-0.947	0.344	0.814255	1
PEC_cortex	ENSG00000010803	1	41500000	41700000	0.04194	1:41557039	3.65	1:41480895	0.011	-5.45	2.442	1833	1833	blup	0.0182	5.15e-07	-2.25	0.0243	0.396595	1
PEC_cortex	ENSG00000011021	1	11900000	11900000	0.07425	1:11795327	3.07	1:11898238	0.0175	-6.54	-0.337	1427	15	enet	0.0348	4.84e-12	1.38	0.167	0.684398	1
PEC_cortex	ENSG00000014914	1	150000000	150000000	0.10585	1:150312332	-3.3	1:149929342	0.0313	6.64	0.55	594	594	bslmm	0.0314	5.34e-11	0.347	0.728	0.94367	1
PEC_cortex	ENSG00000016602	1	87000000	87000000	0.10279	1:87471561	-3.04	1:87048844	0.041	-8.18	0.212	1712	30	enet	0.054	7.06e-18	0.115	0.908	0.982644	1
PEC_cortex	ENSG00000020633	1	25200000	25300000	0.04776	1:24945158	3.03	1:25478027	-0.000491	-4.26	-0.287	1076	1076	blup	0.0103	0.000127	0.527	0.598	0.912093	1
PEC_cortex	ENSG00000023572	1	193000000	193000000	0.1044	1:193186626	4.05	1:193073782	0.0699	-10.81	-0.125	1308	20	enet	0.12	1.31e-38	2.25	0.0248	0.39915	1
PEC_cortex	ENSG00000023902	1	150000000	150000000	0.04172	1:150264714	-3.09	1:150147962	0.000174	3.28	0.359	903	903	bslmm	0.008	0.000663	-0.401	0.689	0.935204	1
PEC_cortex	ENSG00000023909	1	94400000	94400000	0.34515	1:94757528	-3.91	1:94348129	0.258	-18.98	-0.268	1209	20	lasso	0.34	1.38e-121	0.0804	0.936	0.988156	1
PEC_cortex	ENSG00000024526	1	68900000	69000000	0.03625	1:68567441	3.32	1:69026804	0.0084	5.52	1.69972	1408	1408	bslmm	0.0678	3.92e-22	1.72	0.0848	0.575974	1
PEC_cortex	ENSG00000031698	1	110000000	110000000	0.05635	1:110002501	3.17	1:109760555	0.0313	6.68	1.028	1223	5	lasso	0.0286	3.65e-10	0.729	0.466	0.864153	1
PEC_cortex	ENSG00000033122	1	70000000	70600000	0.03378	1:70165387	3.64	1:69916967	-0.000738	3.75	1.159	1946	1946	bslmm	0.00681	0.00156	2.13	0.0331	0.436313	1
PEC_cortex	ENSG00000035687	1	245000000	245000000	0.09917	1:244161539	-3.98	1:244603800	0.0166	-6.44	-0.501	1315	27	enet	0.0456	2.55e-15	0.909	0.363	0.822703	1
PEC_cortex	ENSG00000036549	1	78000000	78100000	0.02946	1:77817458	-2.65	1:78461519	0.000202	4.13	0.132	1416	1416	bslmm	0.00403	0.0119	0.594	0.552	0.896089	1
PEC_cortex	ENSG00000037637	1	16600000	16700000	0.13495	1:16326935	-3.79	1:16652219	0.121	-12.81	-1.785	1182	12	lasso	0.177	5.31e-58	0.977	0.329	0.806207	1
PEC_cortex	ENSG00000040487	1	19600000	19700000	0.02127	1:19143494	3.76	1:19641921	0.0024	-4.1	-1.583	1754	2	lasso	0.0015	0.0845	1.55	0.121	0.626832	1
PEC_cortex	ENSG00000041988	1	6680000	6700000	0.09544	1:6260663	3.47	1:6685442	0.0624	9.27	0.328	1276	15	enet	0.0657	1.77e-21	0.378	0.705	0.938223	1
PEC_cortex	ENSG00000043514	1	40300000	40300000	0.48659	1:40328458	2.56	1:40339467	0.347	-21.51	-0.362	1304	1304	bslmm	0.412	1.74e-154	-0.103	0.918	0.985091	1
PEC_cortex	ENSG00000047410	1	186000000	186000000	0.08156	1:186563934	-2.7	1:186387216	0.00593	-4.71	0.211	1059	1059	blup	0.0226	2.42e-08	-0.95	0.342	0.814162	1
PEC_cortex	ENSG00000049239	1	9290000	9330000	0.36381	1:9733690	3.65	1:9295444	0.265	-17.56	-0.585	1229	47	enet	0.326	2.17e-115	1.5	0.134	0.646875	1
PEC_cortex	ENSG00000049245	1	7830000	7840000	0.03429	1:7533687	3.24	1:7777603	0.000168	-4.21	0.221	1439	1439	blup	0.00595	0.0029	-0.6	0.548	0.895114	1
PEC_cortex	ENSG00000049246	1	7840000	7910000	0.02643	1:7533687	3.24	1:7897988	0.0119	4.55	-0.995	1512	2	lasso	0.00766	0.000844	-0.996	0.319	0.79994	1
PEC_cortex	ENSG00000050628	1	71300000	71500000	0.64077	1:71025056	3.02	1:71002636	0.34	-21.5	1.031	1307	64	enet	0.645	6.69e-299	-1.52	0.128	0.637907	1
PEC_cortex	ENSG00000052723	1	115000000	115000000	0.13817	1:115036256	4.02	1:115306299	0.0677	-9.52	-1.525	1350	36	enet	0.105	8.48e-34	0.384	0.701	0.937183	1
PEC_cortex	ENSG00000053371	1	19600000	19600000	0.11207	1:19143494	3.76	1:19624553	0.0137	6.33	0.834	1717	1717	bslmm	0.0404	1.03e-13	1.19	0.233	0.74801	1
PEC_cortex	ENSG00000053372	1	19600000	19600000	0.46072	1:19143494	3.76	1:19586015	0.338	-21.2	0.486	1713	32	enet	0.381	7.88e-140	-0.881	0.378	0.828498	1
PEC_cortex	ENSG00000054116	1	36600000	36600000	0.0191	1:36573612	-3.23	1:36608402	0.00634	-3.92	-1.666	780	2	lasso	0.00463	0.00764	1.88	0.0603	0.523511	1
PEC_cortex	ENSG00000054277	1	242000000	242000000	0.11824	1:242153905	3.51	1:241918405	0.00336	5.18	-1.171	1691	1691	blup	0.0429	1.78e-14	0.36	0.718	0.941555	1
PEC_cortex	ENSG00000054282	1	243000000	244000000	0.10184	1:244161539	-3.98	1:243575469	0.0331	-7.73	1.838	1048	4	lasso	0.0513	4.65e-17	-1.45	0.147	0.662282	1
PEC_cortex	ENSG00000054392	1	211000000	211000000	0.2974	1:211343337	-3.55	1:210541553	0.133	14.46	-0.49	1938	63	enet	0.238	3.54e-80	-0.739	0.46	0.861991	1
PEC_cortex	ENSG00000054523	1	10300000	10400000	0.10953	1:10470175	2.98	1:10263824	0.0932	11.15	-0.659	1305	2	lasso	0.0895	6.3e-29	-0.66	0.509	0.880424	1
PEC_cortex	ENSG00000055732	1	85500000	85500000	0.20308	1:85627099	3.47	1:85514282	0.15	-14.44	0.42	1522	30	enet	0.212	2.52e-70	-0.196	0.845	0.9706	1
PEC_cortex	ENSG00000057252	1	179000000	179000000	0.13988	1:178944034	3.92	1:179314623	0.121	12.79	-0.611	2015	2015	bslmm	0.136	5.37e-44	0.915	0.36	0.821723	1
PEC_cortex	ENSG00000057468	1	76300000	76400000	0.47381	1:75970157	3.34	1:76263558	0.188	-15.78	1.058	1776	52	enet	0.298	1.22e-103	-1.18	0.237	0.752121	1
PEC_cortex	ENSG00000058453	1	17100000	17300000	0.5451	1:17029257	-3.93	1:16776868	0.0441	8.51	1.455	1523	85	enet	0.235	3.4e-79	0.39	0.696	0.936433	1
PEC_cortex	ENSG00000058668	1	204000000	204000000	0.07022	1:204209435	-3.04	1:203463832	0.0262	-6.36	0.202	1439	8	enet	0.0221	3.51e-08	-0.447	0.655	0.928659	1
PEC_cortex	ENSG00000058673	1	204000000	204000000	0.03858	1:204184575	-3	1:203845110	-5.57e-05	4.51	-0.669	1430	1430	blup	0.00516	0.00518	-0.466	0.641	0.924609	1
PEC_cortex	ENSG00000058799	1	54300000	54400000	0.15424	1:53875046	-3.24	1:54360957	0.128	-13.17	1.245	1097	14	lasso	0.125	1.8e-40	-1.19	0.235	0.749858	1
PEC_cortex	ENSG00000058804	1	54200000	54300000	0.10369	1:54759120	2.85	1:54279837	0.0435	-8.29	0.328	1142	13	enet	0.0567	1.03e-18	-0.988	0.323	0.803139	1
PEC_cortex	ENSG00000059588	1	235000000	235000000	0.04111	1:234627743	-3.17	1:234563655	0.00317	-4.05	0.734	1615	1615	bslmm	0.00603	0.00274	-0.517	0.605	0.914078	1
PEC_cortex	ENSG00000060642	1	27100000	27100000	0.08326	1:26721923	2.58	1:27121921	0.0801	-10.67	1.073	873	873	bslmm	0.0861	7.27e-28	-1.21	0.228	0.743595	1
PEC_cortex	ENSG00000060656	1	29600000	29700000	0.15923	1:29126983	4.36	1:30100592	0.0633	-9.24	2.143	1192	1192	bslmm	0.0851	1.51e-27	-3.14	0.00166	0.123526	1
PEC_cortex	ENSG00000060688	1	31700000	31800000	0.14154	1:31558965	-3.28	1:31696516	0.0217	-6.39	-0.011	1205	1205	bslmm	0.0511	5.43e-17	-0.502	0.615	0.917481	1
PEC_cortex	ENSG00000060718	1	103000000	104000000	0.06418	1:103131568	-3.62	1:103586052	0.0104	5.32	-1.143	1944	23	enet	0.026	2.2e-09	0.00192	0.998	0.99991	1
PEC_cortex	ENSG00000064703	1	112000000	112000000	0.12901	1:112756825	2.97	1:112343208	0.0568	9.08	-1.311	1389	1389	bslmm	0.0685	2.46e-22	-1.12	0.263	0.769624	1
PEC_cortex	ENSG00000065135	1	110000000	110000000	0.07461	1:110002501	3.17	1:110120148	0.0269	-7.11	-1.92	1026	14	enet	0.0275	7.85e-10	2.62	0.0089	0.276784	1
PEC_cortex	ENSG00000065183	1	118000000	119000000	0.42399	1:118126591	-2.41	1:118405212	0.0089	6.64	0.12435	1325	1325	bslmm	0.148	4.74e-48	-0.0999	0.92	0.985091	1
PEC_cortex	ENSG00000065243	1	89100000	89300000	0.06549	1:89440896	3.17	1:89238231	0.00365	-5.29	1.724	1434	1434	bslmm	0.0232	1.55e-08	-0.277	0.782	0.958096	1
PEC_cortex	ENSG00000065526	1	16200000	16300000	0.03759	1:16326935	-3.79	1:16167974	-0.000716	-3.82	1.943	1638	1638	bslmm	0.00606	0.00268	-2.13	0.0331	0.436313	1
PEC_cortex	ENSG00000065600	1	213000000	213000000	0.20666	1:212856147	-3.13	1:212536968	0.161	14.62	0.633	1946	47	enet	0.187	1.81e-61	0.688	0.491	0.873817	1
PEC_cortex	ENSG00000066027	1	212000000	213000000	0.07224	1:212856147	-3.13	1:212445736	0.0328	7.25	0.666	1952	5	lasso	0.0532	1.25e-17	0.828	0.408	0.840366	1
