## Supplementary Tables 1-7 for "Multiomic prioritisation of risk genes for anorexia nervosa" (part 8 of 15)

### Sheet: Table 1- TWAS (continued)
PANEL	ID	CHR	P0	P1	HSQ	BEST.GWAS.ID	BEST.GWAS.Z	EQTL.ID	EQTL.R2	EQTL.Z	EQTL.GWAS.Z	NSNP	NWGT	MODEL	MODELCV.R2	MODELCV.PV	TWAS.Z	TWAS.P	FDR_Q	Bon_p
PEC_cortex	ENSG00000066056	1	43800000	43800000	0.13755	1:44255929	3.5	1:43767268	0.113	-12.57	-0.849	1126	6	lasso	0.127	3.39e-41	1.24	0.214	0.730662	1
PEC_cortex	ENSG00000066135	1	44100000	44200000	0.03149	1:44255929	3.5	1:44171211	0.0137	4.69	-0.696	1059	4	lasso	0.0113	6.59e-05	-1.05	0.292	0.786973	1
PEC_cortex	ENSG00000066136	1	41200000	41200000	0.14335	1:41557039	3.65	1:41185534	0.135	-13.79	1.507	1514	34	enet	0.141	7.53e-46	-1.57	0.118	0.623288	1
PEC_cortex	ENSG00000066185	1	42900000	42900000	0.12836	1:43110881	2.97	1:42936407	0.164	-15.17	0.732	1234	3	lasso	0.171	8.32e-56	-0.839	0.402	0.8381	1
PEC_cortex	ENSG00000066279	1	197000000	197000000	0.02409	1:196607146	-2.6	1:197016282	0.000926	4.15	1.154	669	669	bslmm	0.00837	0.000507	2.17	0.03	0.423293	1
PEC_cortex	ENSG00000066294	1	161000000	161000000	0.09934	1:160865612	3.11	1:160544452	0.0477	8.48	2.169	1218	1218	bslmm	0.059	2.03e-19	2.37	0.0176	0.356431	1
PEC_cortex	ENSG00000066322	1	43800000	43800000	0.04191	1:44255929	3.5	1:43760070	0.0296	-6.93	-0.9	1120	6	enet	0.0322	3.1e-11	1.09	0.276	0.777477	1
PEC_cortex	ENSG00000066557	1	70600000	70700000	0.14523	1:70165387	3.64	1:70690540	0.155	-14.56	0.35	1286	3	lasso	0.164	1.31e-53	-0.27	0.787	0.959019	1
PEC_cortex	ENSG00000067208	1	93000000	93300000	0.04341	1:93617403	2.83	1:92946479	0.0588	8.96	-1.845	1142	4	lasso	0.0541	6.68e-18	-1.95	0.0513	0.497546	1
PEC_cortex	ENSG00000067334	1	94300000	94300000	0.15345	1:94757528	-3.91	1:94328589	0.105	12.29	-1.321	1215	17	enet	0.133	3.36e-43	-0.816	0.414	0.843098	1
PEC_cortex	ENSG00000067533	1	218000000	219000000	0.63615	1:218866446	2.8	1:218496066	0.423	23.65	1.573	1826	46	enet	0.466	2.35e-182	1.62	0.106	0.607054	1
PEC_cortex	ENSG00000067704	1	220000000	220000000	0.13791	1:220473021	3.75	1:220289082	0.0116	-5.83	-1.393	1456	28	enet	0.0432	1.42e-14	0.416	0.678	0.933956	1
PEC_cortex	ENSG00000069248	1	230000000	230000000	0.02811	1:229879268	3.07	1:229670091	0.0137	-5.34	1.43	1048	3	lasso	0.00958	0.000215	-1.31	0.19	0.709661	1
PEC_cortex	ENSG00000069424	1	6050000	6160000	0.16948	1:6260663	3.47	1:6160563	0.0817	10.6	-0.241	1610	3	lasso	0.0787	1.57e-25	-0.245	0.806	0.963355	1
PEC_cortex	ENSG00000069702	1	92100000	92400000	0.08884	1:91806348	4.09	1:92085259	0.0337	6.84	1.294	1537	5	lasso	0.036	2.14e-12	1.4	0.161	0.67881	1
PEC_cortex	ENSG00000069712	1	92600000	92700000	0.02777	1:92351000	-2.84	1:92640987	0.0083	-4.42	1.472	1013	7	enet	0.0072	0.00118	-3.24	0.00121	0.104328	1
PEC_cortex	ENSG00000070759	1	45800000	46000000	0.1026	1:46371253	3.27	1:45899114	0.0371	8.17	0.428	1176	21	enet	0.0539	7.57e-18	0.295	0.768	0.954671	1
PEC_cortex	ENSG00000070785	1	45300000	45500000	0.14213	1:45714796	3.25	1:45422721	0.193	16.06	-0.752	1143	27	enet	0.197	3.79e-65	-0.708	0.479	0.869065	1
PEC_cortex	ENSG00000070831	1	22400000	22400000	0.03725	1:22248241	-3.48	1:22358573	0.00477	4.9	-0.638	1659	1659	bslmm	0.00689	0.00147	-1.7	0.0888	0.582977	1
PEC_cortex	ENSG00000070886	1	22900000	22900000	0.04766	1:22766458	2.82	1:22842041	0.019	5.22	0.128	1204	6	enet	0.0164	1.8e-06	-0.922	0.357	0.819894	1
PEC_cortex	ENSG00000072694	1	162000000	162000000	0.06066	1:162147964	-2.96	1:161531340	0.0151	5.25	0.899	1380	18	enet	0.0229	1.92e-08	0.997	0.319	0.79994	1
PEC_cortex	ENSG00000073756	1	187000000	187000000	0.01866	1:187121253	3.29	1:186592191	0.00449	4.07	0.236	1358	1358	blup	0.00452	0.0083	0.0386	0.969	0.995075	1
PEC_cortex	ENSG00000074800	1	8920000	8940000	0.06127	1:8647587	-3.36	1:8931463	0.0141	5.45	1.282	1133	23	enet	0.0292	2.51e-10	0.632	0.527	0.886325	1
PEC_cortex	ENSG00000074964	1	17900000	18000000	0.03494	1:18444597	3.5	1:17871367	0.0046	-4.69	-0.15	1918	10	enet	0.00965	0.000204	0.34	0.734	0.944821	1
PEC_cortex	ENSG00000075151	1	21100000	21500000	0.04664	1:20789645	3.62	1:21398119	0.0108	-5.49	1.399	1933	1933	bslmm	0.0215	5.3e-08	-1.47	0.141	0.655663	1
PEC_cortex	ENSG00000075945	1	170000000	170000000	0.07981	1:169391729	-2.59	1:169936445	0.051	-8.39	-0.87	1896	6	lasso	0.0539	7.51e-18	1.18	0.237	0.752121	1
PEC_cortex	ENSG00000076258	1	171000000	171000000	0.0327	1:171493321	-3.32	1:171341836	0.00789	4.17	-1.711	1832	13	enet	0.00707	0.00129	1.3	0.194	0.714015	1
PEC_cortex	ENSG00000076321	1	174000000	174000000	0.01925	1:173819948	3.15	1:173730310	0.00458	-4.16	2.279	891	891	bslmm	0.00512	0.00533	-0.895	0.371	0.82614	1
PEC_cortex	ENSG00000076356	1	208000000	208000000	0.10495	1:208703192	-4.05	1:208252489	0.0424	-8.03	0.045	1437	20	enet	0.0489	2.54e-16	0.66	0.51	0.88062	1
PEC_cortex	ENSG00000076864	1	21900000	22000000	0.02189	1:22248241	-3.54	1:21816200	-0.000698	-3.09	0.761	1775	1775	bslmm	0.00104	0.124	0.87	0.385	0.831407	1
PEC_cortex	ENSG00000077152	1	202000000	202000000	0.10209	1:202077395	2.66	1:202481100	0.0281	-7.41	-0.48769	1109	32	enet	0.0488	2.77e-16	0.644	0.519	0.883429	1
PEC_cortex	ENSG00000077157	1	202000000	203000000	0.04982	1:202077395	2.66	1:202349487	0.00941	-4.89	-0.39401	1348	17	enet	0.0107	9.43e-05	1.18	0.239	0.753445	1
PEC_cortex	ENSG00000077254	1	78200000	78200000	0.04065	1:77817458	-2.65	1:78261825	0.0103	4.83	2.167	1320	1320	bslmm	0.0164	1.79e-06	0.922	0.357	0.819894	1
PEC_cortex	ENSG00000077522	1	237000000	237000000	0.19606	1:236861150	4.71	1:236929000	0.0129	-6.48	1.404	1799	1799	bslmm	0.0421	2.95e-14	-0.974	0.33	0.807068	1
PEC_cortex	ENSG00000077549	1	19700000	19800000	0.09451	1:19911802	3.38	1:19664442	0.0888	-10.91	2.161	1914	3	lasso	0.087	3.89e-28	-2.14	0.0323	0.433777	1
PEC_cortex	ENSG00000077585	1	236000000	236000000	0.14427	1:236861150	4.71	1:236312326	0.0499	7.62	-1.262	1753	1753	bslmm	0.0756	1.46e-24	-0.286	0.775	0.956355	1
PEC_cortex	ENSG00000078808	1	1150000	1170000	0.04342	1:1637466	-2.44	1:1175305	0.0153	5.47	-0.008	305	305	bslmm	0.0144	7.34e-06	-0.217	0.828	0.967764	1
PEC_cortex	ENSG00000079277	1	47000000	47100000	0.09977	1:46588503	3.37	1:47082513	0.0507	8.25	-0.44	1101	3	lasso	0.0503	9.86e-17	-0.68	0.497	0.87648	1
PEC_cortex	ENSG00000079739	1	64100000	64100000	0.13391	1:64100884	3.25	1:64124751	0.0418	-8.1	-0.105	1348	25	enet	0.0684	2.5e-22	0.495	0.62	0.91847	1
PEC_cortex	ENSG00000080947	1	16800000	16800000	0.09025	1:16326935	-3.79	1:16851440	0.00755	5.31	-2.13378	1049	1049	blup	0.0205	1.07e-07	-3.04	0.00233	0.148944	1
PEC_cortex	ENSG00000081019	1	114000000	114000000	0.06217	1:113862688	-2.79	1:114136037	0.0264	-7.31	-1.077	1023	16	enet	0.0401	1.23e-13	0.959	0.337	0.810991	1
PEC_cortex	ENSG00000081026	1	114000000	114000000	0.08284	1:113862688	-2.79	1:113921412	0.0248	-6.23	-1.522	1205	1205	bslmm	0.033	1.77e-11	0.852	0.394	0.834326	1
PEC_cortex	ENSG00000081237	1	199000000	199000000	0.01953	1:198796120	3.96	1:198681596	0.00296	-4.19	0.252	1530	1530	bslmm	0.00571	0.00345	-0.502	0.616	0.917669	1
PEC_cortex	ENSG00000081277	1	201000000	201000000	0.33784	1:200851927	-3.77	1:201237953	0.168	-15	-0.105	1409	1409	bslmm	0.23	2.51e-77	0.148	0.883	0.977952	1
PEC_cortex	ENSG00000081692	1	228000000	228000000	0.03005	1:228061115	2.68	1:227911883	0.00797	5.01	0.287	1519	7	enet	0.0212	6.15e-08	-0.617	0.537	0.890685	1
PEC_cortex	ENSG00000081721	1	162000000	162000000	0.03235	1:162150540	-3.27	1:161238489	0.0114	4.98	2.143	1412	1412	bslmm	0.0134	1.49e-05	2.45	0.0142	0.327932	1
PEC_cortex	ENSG00000081870	1	54400000	54400000	0.06521	1:54759120	2.85	1:54362300	0.00891	-4.79	0.956	1124	1124	bslmm	0.0651	2.67e-21	-0.532	0.595	0.910757	1
PEC_cortex	ENSG00000081985	1	67800000	67900000	0.29573	1:68001879	-3.11	1:67774595	0.0421	8.7	0.739	1370	1370	bslmm	0.136	5.58e-44	-1.32	0.188	0.708317	1
PEC_cortex	ENSG00000083444	1	12000000	12000000	0.13665	1:12167392	2.79	1:12020357	0.0504	9.73	-1.1	1336	5	lasso	0.106	4.21e-34	-1.36	0.174	0.691287	1
PEC_cortex	ENSG00000084072	1	40200000	40200000	0.4486	1:40193589	-2.66	1:40221067	0.371	22.19	-0.397	1284	30	enet	0.392	4.18e-145	-0.326	0.744	0.946972	1
PEC_cortex	ENSG00000084073	1	40700000	40800000	0.16969	1:40949997	-2.91	1:40761403	0.109	-12.13	0.706	1413	26	enet	0.122	2.59e-39	-1.02	0.306	0.793283	1
PEC_cortex	ENSG00000084623	1	32700000	32700000	0.05776	1:33188430	2.65	1:32655112	0.015	-6.61	0.638	699	12	enet	0.045	3.98e-15	-0.922	0.356	0.819431	1
PEC_cortex	ENSG00000084628	1	31700000	31700000	0.3579	1:31558965	-3.28	1:31682380	0.169	-15.26	-0.182	1309	55	enet	0.193	1.18e-63	0.166	0.868	0.975194	1
PEC_cortex	ENSG00000084636	1	32100000	32200000	0.56382	1:31876577	2.33	1:32173396	0.234	-17.71	0.463	1043	9	lasso	0.341	1.25e-121	-0.622	0.534	0.889218	1
PEC_cortex	ENSG00000084652	1	32600000	32700000	0.04626	1:32553761	-2.34	1:32702905	0.0135	-6.31	0.545	676	20	enet	0.0241	8.33e-09	-0.0995	0.921	0.985324	1
PEC_cortex	ENSG00000085433	1	110000000	110000000	0.03771	1:110002501	3.17	1:109548975	0.0112	5.47	-0.754	1296	1296	bslmm	0.0185	4.14e-07	-0.412	0.68	0.934202	1
PEC_cortex	ENSG00000085465	1	112000000	112000000	0.23588	1:111626117	-3.46	1:111949282	0.176	-15.33	1.345	1492	6	lasso	0.199	8.18e-66	-1.25	0.21	0.727749	1
PEC_cortex	ENSG00000085491	1	109000000	109000000	0.55955	1:108250602	3.16	1:108739035	0.441	-24.22	0.782	1345	45	enet	0.495	6.68e-198	-1.25	0.212	0.729237	1
PEC_cortex	ENSG00000085831	1	51800000	51800000	0.07115	1:51650829	-2.55	1:51803427	0.0331	-7.09	0.658	1047	1047	blup	0.039	2.65e-13	0.239	0.811	0.964105	1
PEC_cortex	ENSG00000085832	1	51800000	52000000	0.05472	1:51504333	2.45	1:51958395	0.00372	-4.59	1.221	1189	1189	bslmm	0.00891	0.000347	-0.707	0.479	0.869065	1
PEC_cortex	ENSG00000085999	1	46700000	46700000	0.07672	1:46588503	3.37	1:46779764	0.0352	7.44	1.127	1081	1081	bslmm	0.0368	1.24e-12	0.645	0.519	0.883429	1
PEC_cortex	ENSG00000086015	1	46300000	46500000	0.04638	1:46588503	3.37	1:46513012	0.017	6.38	3.066	1219	1219	blup	0.0293	2.35e-10	3.47	0.000525	0.0704846	1
PEC_cortex	ENSG00000086619	1	236000000	236000000	0.42478	1:236861150	4.71	1:236387642	0.254	18.37	0.221	1781	70	enet	0.317	1.18e-111	-0.00715	0.994	0.999049	1
PEC_cortex	ENSG00000088035	1	63800000	63900000	0.13056	1:64100884	3.25	1:63876367	0.0703	-10.12	-0.607	1418	22	enet	0.0785	1.79e-25	0.843	0.399	0.836857	1
PEC_cortex	ENSG00000088280	1	23800000	23800000	0.33162	1:23821280	2.91	1:23773817	0.19	-16.15	0.272	943	943	bslmm	0.232	7.01e-78	-0.0725	0.942	0.989198	1
PEC_cortex	ENSG00000090273	1	27200000	27300000	0.05498	1:27650591	2.62	1:27036162	0.0477	8.32	1.039	760	760	blup	0.0509	6.09e-17	0.719	0.472	0.866604	1
PEC_cortex	ENSG00000090432	1	20800000	20800000	0.42392	1:20789645	3.62	1:20835636	0.302	-17.58	-1.355	1326	4	lasso	0.369	1.79e-134	1.21	0.228	0.743595	1
PEC_cortex	ENSG00000090621	1	40000000	40000000	0.05818	1:40193589	-2.94	1:40060025	0.0219	-6.34	-1.193	1294	1294	bslmm	0.0267	1.39e-09	0.283	0.777	0.956946	1
PEC_cortex	ENSG00000090686	1	22000000	22100000	0.03728	1:22248241	-3.61	1:22086167	0.00111	-4.87	-0.854	1933	1933	bslmm	0.0131	1.83e-05	0.889	0.374	0.827195	1
PEC_cortex	ENSG00000091483	1	242000000	242000000	0.03757	1:241192020	-3.14	1:241606791	-0.000339	-4.26	-2.517	1606	1606	blup	0.00306	0.0248	2.2	0.0281	0.412975	1
PEC_cortex	ENSG00000092621	1	120000000	120000000	0.25128	1:120146917	3.47	1:120276102	0.0195	7.33	0.843	886	886	bslmm	0.101	1.4e-32	-1.11	0.266	0.771	1
PEC_cortex	ENSG00000092847	1	36300000	36400000	0.01432	1:36573612	-3.23	1:36406547	0.000715	3.63	-0.413	552	552	bslmm	0.00603	0.00273	0.0739	0.941	0.989066	1
PEC_cortex	ENSG00000092850	1	36500000	36600000	0.07711	1:36573612	-3.23	1:36491795	0.017	4.23	-2.3729	725	17	enet	0.0236	1.16e-08	-1.69	0.0907	0.586111	1
PEC_cortex	ENSG00000092853	1	36200000	36200000	0.01532	1:36573612	-3.23	1:36491795	-0.00011	3.27	-2.28019	436	436	bslmm	0.000672	0.17	-1.03	0.301	0.790641	1
PEC_cortex	ENSG00000092969	1	219000000	219000000	0.04156	1:218866446	2.8	1:218622101	0.0188	5.09	2.459	1856	2	lasso	0.0233	1.52e-08	2.4	0.0166	0.34805	1
PEC_cortex	ENSG00000092978	1	218000000	218000000	0.06711	1:217715138	-3.7	1:217782273	0.027	6.63	0.057	2141	2141	bslmm	0.0343	7.07e-12	-0.0117	0.991	0.998609	1
PEC_cortex	ENSG00000094963	1	171000000	171000000	0.40037	1:171493321	-3.32	1:171161115	0.107	-13.17	-0.037	1723	53	enet	0.304	5.64e-106	0.493	0.622	0.918959	1
PEC_cortex	ENSG00000094975	1	173000000	173000000	0.11986	1:172164192	3.14	1:172502340	0.0718	9.96	0.608	1034	5	lasso	0.0785	1.85e-25	0.641	0.522	0.884736	1
PEC_cortex	ENSG00000097033	1	87200000	87200000	0.0948	1:87471561	-3.04	1:87212999	0.0235	-7.41	0.02	1553	1553	bslmm	0.0417	3.95e-14	-0.98	0.327	0.804983	1
PEC_cortex	ENSG00000097046	1	92000000	92000000	0.4627	1:91806348	4.09	1:91983174	0.223	-17.22	1.587	1653	68	enet	0.334	1.14e-118	-1.02	0.308	0.794036	1
PEC_cortex	ENSG00000097096	1	85600000	85700000	0.03878	1:85627099	3.47	1:85694110	0.00654	4.17	0.029	1479	1479	bslmm	0.00919	0.000285	0.27	0.787	0.959019	1
PEC_cortex	ENSG00000099260	1	100000000	100000000	0.05681	1:100148680	-2.76	1:99888102	-0.000507	3.56	-0.599	1328	1328	bslmm	0.00617	0.00247	0.34	0.734	0.944821	1
PEC_cortex	ENSG00000116132	1	171000000	171000000	0.47725	1:170728809	2.71	1:170600737	0.215	-15.08	0.719	1706	55	enet	0.325	8.02e-115	0.425	0.671	0.93273	1
PEC_cortex	ENSG00000116133	1	55300000	55400000	0.10028	1:55527479	2.72	1:55356742	0.0396	-7.57	-0.255	1686	9	lasso	0.0514	4.51e-17	0.404	0.686	0.935013	1
PEC_cortex	ENSG00000116141	1	221000000	221000000	0.05576	1:220842828	-3.94	1:220768697	0.0247	-6.71	0.557	1338	1338	blup	0.0339	9.03e-12	-0.31	0.756	0.950815	1
PEC_cortex	ENSG00000116147	1	175000000	176000000	0.0872	1:175455466	3.9	1:175357219	0.0238	-6.24	1.314	1814	1814	bslmm	0.0248	5.16e-09	-0.33	0.742	0.946503	1
PEC_cortex	ENSG00000116151	1	2250000	2320000	0.0425	1:1846073	4.5	1:2302471	0.0187	6	-1.559	1169	4	enet	0.0246	6.11e-09	-1.95	0.0518	0.499204	1
PEC_cortex	ENSG00000116157	1	53100000	53100000	0.04065	1:53198460	-2.66	1:53084240	0.0198	-5.01	0.911	1122	1	lasso	0.0274	8.41e-10	-0.911	0.362	0.822065	1
PEC_cortex	ENSG00000116161	1	175000000	175000000	0.05865	1:175455466	3.9	1:174977407	0.0208	-6.42	0.149	1321	4	lasso	0.025	4.6e-09	0.0347	0.972	0.995699	1
PEC_cortex	ENSG00000116171	1	53400000	53500000	0.15185	1:53864086	-3.57	1:53423528	0.103	-12.36	-0.762	1505	32	enet	0.132	7.23e-43	0.881	0.378	0.828498	1
PEC_cortex	ENSG00000116183	1	176000000	177000000	0.16625	1:176883230	-3.67	1:176179168	0.0495	8.73	-0.70492	1443	1443	bslmm	0.113	1.44e-36	-0.908	0.364	0.823252	1
PEC_cortex	ENSG00000116191	1	179000000	179000000	0.03081	1:179266541	-3.62	1:178680458	0.0156	4.67	2.139	1596	6	lasso	0.0114	6.14e-05	0.629	0.529	0.887305	1
PEC_cortex	ENSG00000116194	1	179000000	179000000	0.12029	1:179266541	-3.6	1:178897318	0.0451	-9.03	-0.215	1334	3	lasso	0.0654	2.22e-21	0.0942	0.925	0.986043	1
PEC_cortex	ENSG00000116198	1	3730000	3770000	0.05962	1:4268251	-3.55	1:3745721	0.0151	-5.91	1.921	1712	1712	bslmm	0.0345	6.17e-12	-2.44	0.0146	0.331325	1
PEC_cortex	ENSG00000116199	1	179000000	179000000	0.2218	1:178944034	4.18	1:179022630	0.157	14.54	0.356	1970	8	lasso	0.171	7.91e-56	1.52	0.128	0.637907	1
PEC_cortex	ENSG00000116205	1	54500000	54600000	0.0886	1:54759120	2.85	1:54567371	0.0387	-7.34	0.129	1299	1299	bslmm	0.0423	2.59e-14	-0.0095	0.992	0.998885	1
PEC_cortex	ENSG00000116209	1	54500000	54500000	0.25364	1:54759120	2.85	1:54538699	0.137	-14.53	-1.13515	1193	4	lasso	0.147	9.36e-48	1.17	0.242	0.756484	1
PEC_cortex	ENSG00000116221	1	54600000	54700000	0.18607	1:54759120	2.85	1:54688211	0.0872	10.73	2.494	1369	3	lasso	0.114	7.89e-37	1.34	0.18	0.698463	1
PEC_cortex	ENSG00000116237	1	6280000	6300000	0.42577	1:6260663	3.47	1:6273356	0.205	-14.29	-0.158	1381	1381	bslmm	0.22	2.73e-73	-0.141	0.888	0.978931	1
PEC_cortex	ENSG00000116260	1	180000000	180000000	0.36724	1:179868846	-4.39	1:180134688	0.0348	-8.15	-1.39779	1501	1501	bslmm	0.131	2.35e-42	0.256	0.798	0.961721	1
PEC_cortex	ENSG00000116266	1	109000000	109000000	0.08306	1:109223904	-3.19	1:109332774	0.0248	6.49	1.7	1236	1236	blup	0.0258	2.63e-09	1.22	0.222	0.73851	1
PEC_cortex	ENSG00000116273	1	6670000	6680000	0.03932	1:6260663	3.47	1:6689177	0.0153	5.32	0.337	1283	1	lasso	0.0144	7.41e-06	0.535	0.593	0.910054	1
PEC_cortex	ENSG00000116299	1	110000000	110000000	0.24919	1:110002501	3.17	1:109728182	0.0808	-10.61	1.146	1229	66	enet	0.135	9.2e-44	0.665	0.506	0.879036	1
PEC_cortex	ENSG00000116337	1	110000000	110000000	0.08441	1:110002501	3.17	1:110174891	0.0103	6.12	-0.082	956	6	lasso	0.0423	2.56e-14	0.276	0.782	0.958096	1
PEC_cortex	ENSG00000116350	1	29500000	29500000	0.03082	1:29126983	4.2	1:29478419	0.0111	4.96	-0.547	1076	1076	bslmm	0.00935	0.000253	-0.973	0.33	0.807068	1
PEC_cortex	ENSG00000116353	1	29500000	29600000	0.12414	1:29126983	4.28	1:29524715	0.0409	7.81	0.065	1093	1093	bslmm	0.0532	1.23e-17	1.62	0.105	0.605849	1
PEC_cortex	ENSG00000116396	1	111000000	111000000	0.1011	1:111091392	-2.95	1:110768061	0.0248	7.76	-1.481	1109	5	lasso	0.0567	1.03e-18	-0.439	0.661	0.92973	1
PEC_cortex	ENSG00000116406	1	185000000	185000000	0.19536	1:185048755	4.48	1:184715417	0.139	-13.79	1.617	946	17	enet	0.17	1.21e-55	-1.72	0.0856	0.57785	1
PEC_cortex	ENSG00000116455	1	112000000	112000000	0.03102	1:111626117	-3.23	1:111968487	-3.75e-05	4.38	1.365	1439	1439	bslmm	0.00414	0.011	0.639	0.523	0.884834	1
PEC_cortex	ENSG00000116459	1	112000000	112000000	0.05547	1:111626117	-3.04	1:111979028	0.0187	5.25	1.342	1431	3	lasso	0.0249	4.86e-09	1.76	0.0778	0.561455	1
PEC_cortex	ENSG00000116473	1	112000000	112000000	0.08454	1:111638612	-2.98	1:112259272	0.0353	-7.92	-0.1	1611	1611	bslmm	0.0571	8.01e-19	0.79	0.43	0.850589	1
PEC_cortex	ENSG00000116489	1	113000000	113000000	0.04069	1:112942648	3.38	1:113166235	0.0301	6.79	0.313	1114	2	lasso	0.0283	4.48e-10	0.326	0.744	0.946972	1
PEC_cortex	ENSG00000116497	1	33300000	33300000	0.08828	1:33506301	3.59	1:33325844	0.0684	-9.6	0.506	825	3	lasso	0.0648	3.33e-21	-0.521	0.603	0.913901	1
PEC_cortex	ENSG00000116514	1	33400000	33400000	0.02423	1:33506301	3.59	1:33595289	0.00773	-4.58	2.324	989	3	lasso	0.0116	5.1e-05	-2.72	0.00655	0.242977	1
PEC_cortex	ENSG00000116521	1	155000000	155000000	0.02456	1:154892388	3.6	1:155201993	0.00951	-5.19	-1.298	545	2	lasso	0.0114	5.76e-05	0.966	0.334	0.809898	1
PEC_cortex	ENSG00000116539	1	155000000	156000000	0.01408	1:154892388	3.6	1:155058046	0.00173	-2.66	1.278	658	658	bslmm	0.00302	0.0256	-0.954	0.34	0.812926	1
PEC_cortex	ENSG00000116560	1	35600000	35700000	0.01891	1:35293235	-3.07	1:35892993	-0.00074	-3.05	0.974	627	1	lasso	0.0035	0.0178	-0.974	0.33	0.807068	1
PEC_cortex	ENSG00000116574	1	229000000	229000000	0.07607	1:229362776	-2.6	1:228990057	0.0241	5.82	-0.009	1176	1176	bslmm	0.032	3.47e-11	0.386	0.699	0.936749	1
PEC_cortex	ENSG00000116584	1	156000000	156000000	0.03533	1:156367071	-3.43	1:156009127	0.00543	3.96	-1.331	652	652	bslmm	0.0045	0.00837	-0.264	0.792	0.960511	1
PEC_cortex	ENSG00000116649	1	11100000	11100000	0.01698	1:11042676	-3.22	1:11160674	0.000219	-3.6	-0.364	1230	1230	bslmm	0.00424	0.0102	0.0423	0.966	0.994467	1
PEC_cortex	ENSG00000116652	1	64000000	64000000	0.05607	1:64100884	3.25	1:64026219	0.0245	-7.09	0.22	1222	4	lasso	0.0343	7.25e-12	-0.338	0.735	0.945059	1
PEC_cortex	ENSG00000116661	1	11700000	11700000	0.05061	1:11795327	2.8	1:11677715	0.0113	-5.23	1.074	1460	20	enet	0.011	8.01e-05	0.283	0.777	0.956946	1
PEC_cortex	ENSG00000116663	1	11700000	11700000	0.14394	1:11795327	2.83	1:11725436	0.0552	-8.76	-0.02	1451	5	lasso	0.0612	4.24e-20	-0.324	0.746	0.94775	1
PEC_cortex	ENSG00000116667	1	184000000	185000000	0.03326	1:185048755	4.48	1:184622192	-0.000758	-3.8	1.513	1207	1207	bslmm	0.00586	0.0031	0.0803	0.936	0.988156	1
PEC_cortex	ENSG00000116668	1	185000000	185000000	0.05663	1:185048755	4.48	1:185141827	0.0372	7.16	-3.174	891	2	lasso	0.0324	2.64e-11	-3.17	0.0015	0.117864	1
PEC_cortex	ENSG00000116675	1	65700000	65900000	0.1332	1:65698875	-4.09	1:65865940	0.0503	8.54	-0.194	1505	1505	blup	0.057	8.78e-19	2.61	0.00903	0.278571	1
PEC_cortex	ENSG00000116678	1	65900000	66100000	0.24931	1:66509772	-4.32	1:65906137	0.0534	10.61	1.225	1623	9	lasso	0.174	5.93e-57	1.92	0.055	0.507494	1
PEC_cortex	ENSG00000116679	1	185000000	185000000	0.03157	1:185048755	4.48	1:184976726	0.00781	-4.36	0.974	782	782	bslmm	0.00887	0.000357	0.325	0.745	0.94722	1
PEC_cortex	ENSG00000116685	1	12000000	12000000	0.02377	1:11795327	2.84	1:12440983	0.000266	-2.94	-0.16449	1340	1340	bslmm	0.00445	0.00872	2.12	0.0337	0.437647	1
PEC_cortex	ENSG00000116688	1	12000000	12100000	0.16806	1:12167392	2.79	1:12073937	0.0236	6.19	0.184	1320	1320	bslmm	0.0828	8.34e-27	-0.218	0.827	0.967764	1
PEC_cortex	ENSG00000116691	1	12100000	12100000	0.1986	1:11795327	3.22	1:12095030	0.0692	-9.66	-0.424	1312	6	lasso	0.0695	1.15e-22	0.473	0.636	0.923208	1
PEC_cortex	ENSG00000116703	1	186000000	186000000	0.02553	1:186563934	-2.98	1:186287454	0.00472	4.66	-1.39762	1181	1181	bslmm	0.0105	0.000114	1.07	0.284	0.782755	1
PEC_cortex	ENSG00000116704	1	67500000	67500000	0.11486	1:68001879	-3.11	1:67521736	0.06	9.22	-0.786	1517	4	lasso	0.0842	2.96e-27	0.527	0.598	0.912093	1
PEC_cortex	ENSG00000116711	1	187000000	187000000	0.07265	1:187263376	3.35	1:186872706	0.0124	5.84	2.82	1623	21	enet	0.0273	9.02e-10	1.37	0.169	0.68615	1
PEC_cortex	ENSG00000116717	1	68200000	68200000	0.01909	1:68001879	-3.11	1:68083409	0.01	-4.11	-0.661	1183	17	enet	0.00367	0.0156	-0.809	0.419	0.845872	1
PEC_cortex	ENSG00000116729	1	68600000	68700000	0.23773	1:68567441	3.35	1:68615458	0.0892	-10.96	-1.918	1514	8	lasso	0.109	3.86e-35	1.43	0.152	0.669215	1
PEC_cortex	ENSG00000116731	1	14000000	14200000	0.03468	1:14637448	3.92	1:14003581	0.00256	4	-0.756	1625	3	lasso	0.0046	0.00778	-0.654	0.513	0.882019	1
PEC_cortex	ENSG00000116741	1	193000000	193000000	0.02394	1:193186626	4.11	1:192568554	-0.000668	-3.88	-0.481	1184	1184	blup	0.00642	0.00206	2.68	0.00738	0.253766	1
PEC_cortex	ENSG00000116745	1	68900000	68900000	0.03365	1:68567441	3.34	1:68919257	-0.000638	-3.49	-0.112	1410	1410	blup	0.00672	0.00166	1.12	0.264	0.770632	1
PEC_cortex	ENSG00000116747	1	193000000	193000000	0.01721	1:193186626	3.93	1:193370472	0.00367	-4.13	0.34485	1345	1345	bslmm	0.00686	0.0015	-0.641	0.522	0.884736	1
PEC_cortex	ENSG00000116750	1	193000000	193000000	0.02045	1:193186626	4.01	1:193073782	0.00867	-4.87	-0.125	1348	3	enet	0.013	1.95e-05	-0.46	0.646	0.925835	1
PEC_cortex	ENSG00000116752	1	115000000	115000000	0.04691	1:115036256	4.02	1:115193678	0.0199	6.39	-0.529	1301	6	lasso	0.0279	5.93e-10	-0.401	0.688	0.935204	1
PEC_cortex	ENSG00000116754	1	70700000	70700000	0.02937	1:70173866	3.53	1:70661565	0.0252	-6.09	0.761	1210	3	lasso	0.0253	3.58e-09	-0.739	0.46	0.861991	1
PEC_cortex	ENSG00000116761	1	70900000	70900000	0.02111	1:70417190	3.05	1:70926294	-0.000704	3.32	-0.63067	1175	2	lasso	-0.000238	0.408	-0.266	0.79	0.959723	1
PEC_cortex	ENSG00000116771	1	15900000	15900000	0.22629	1:16326935	-3.79	1:15847913	0.269	18.89	1.385	1796	6	lasso	0.306	4.02e-107	1.56	0.12	0.625477	1
PEC_cortex	ENSG00000116774	1	115000000	115000000	0.06385	1:115023185	4.02	1:114469583	0.000135	4.18	1.004	1014	1014	bslmm	0.012	3.97e-05	-0.13	0.897	0.980986	1
PEC_cortex	ENSG00000116783	1	74700000	75000000	0.3294	1:74327371	3.63	1:74577702	0.184	15.67	-0.392	1389	40	enet	0.319	2.04e-112	-0.379	0.704	0.938211	1
PEC_cortex	ENSG00000116786	1	16000000	16100000	0.09459	1:16326935	-3.79	1:16002978	0.0349	7.36	-1.151	1774	1774	bslmm	0.0603	8.18e-20	-0.872	0.383	0.830986	1
PEC_cortex	ENSG00000116791	1	75200000	75200000	0.73671	1:74977277	2.42	1:75218704	0.361	20.48	1.889	1045	84	enet	0.578	2.52e-249	0.343	0.732	0.944471	1
PEC_cortex	ENSG00000116793	1	114000000	114000000	0.07727	1:113862688	-2.79	1:114285303	0.0516	-8.71	0.951	1033	19	enet	0.0679	3.61e-22	-0.898	0.369	0.8251	1
PEC_cortex	ENSG00000116809	1	16300000	16300000	0.0325	1:16326935	-3.79	1:16226634	0.00365	-3.99	1.941	1581	1	lasso	0.00333	0.0202	1.38	0.167	0.684398	1
PEC_cortex	ENSG00000116815	1	117000000	117000000	0.03393	1:117175105	3.66	1:117132178	-0.000389	-3.88	2.279	743	743	bslmm	0.00224	0.0466	-0.628	0.53	0.887823	1
PEC_cortex	ENSG00000116819	1	36000000	36100000	0.02714	1:36046354	2.46	1:36357399	0.000929	3.39	-1.61429	413	413	blup	0.000821	0.149	0.0656	0.948	0.990828	1
PEC_cortex	ENSG00000116830	1	118000000	118000000	0.66023	1:117175105	3.66	1:117599810	0.477	25.43	-0.889	1068	54	enet	0.507	8.52e-205	-0.975	0.329	0.806207	1
PEC_cortex	ENSG00000116852	1	201000000	201000000	0.29219	1:200851927	-3.77	1:200941825	0.162	14.76	0.089	1598	6	lasso	0.193	1.17e-63	-0.63	0.529	0.887305	1
PEC_cortex	ENSG00000116857	1	201000000	201000000	0.34612	1:200851927	-3.77	1:201101081	0.13	13.16	0.289	1526	12	lasso	0.249	2.44e-84	0.226	0.821	0.966151	1
PEC_cortex	ENSG00000116874	1	120000000	120000000	0.22711	1:119367975	3.29	1:119600175	0.152	-14.68	0.252	1554	25	enet	0.207	1.51e-68	0.748	0.455	0.860536	1
PEC_cortex	ENSG00000116883	1	36800000	36800000	0.08193	1:36573612	-3.23	1:36760590	0.0476	8.25	-0.473	845	845	bslmm	0.0539	7.48e-18	-0.527	0.598	0.912093	1
PEC_cortex	ENSG00000116885	1	36900000	36900000	0.02231	1:36573612	-3.23	1:36857867	0.00015	-3.89	0.51998	893	893	bslmm	0.00254	0.037	0.0921	0.927	0.986648	1
PEC_cortex	ENSG00000116898	1	36900000	36900000	0.0239	1:36573612	-3.23	1:36878714	0.00746	4.48	1.288	904	904	bslmm	0.0116	5.18e-05	1.37	0.171	0.688254	1
PEC_cortex	ENSG00000116903	1	231000000	231000000	0.04518	1:231032534	3.61	1:231549042	0.0302	6.69	2.765	1283	6	lasso	0.0295	2e-10	2.99	0.00275	0.160801	1
PEC_cortex	ENSG00000116906	1	231000000	231000000	0.13872	1:231032534	3.61	1:231377623	0.0909	11.04	-2.073	1388	5	lasso	0.0887	1.11e-28	-2.16	0.0307	0.427048	1
PEC_cortex	ENSG00000116922	1	38100000	38200000	0.31168	1:38153822	3.62	1:38157947	0.19	-15.9	-0.958	1241	23	enet	0.262	3.74e-89	1.87	0.0616	0.526162	1
PEC_cortex	ENSG00000116954	1	39300000	39300000	0.04788	1:39550261	-2.95	1:39319038	0.0456	-7.93	0.671	1206	1206	bslmm	0.0427	2.03e-14	-0.549	0.583	0.907002	1
PEC_cortex	ENSG00000116957	1	236000000	236000000	0.08497	1:235061973	-2.72	1:235554749	0.017	5.45	-0.549	1266	1266	bslmm	0.0484	3.69e-16	0.716	0.474	0.867568	1
PEC_cortex	ENSG00000116962	1	236000000	236000000	0.02056	1:236163904	2.53	1:236232103	0.00762	-4.62	0.772	1695	2	lasso	0.00541	0.00431	-0.7	0.484	0.870631	1
PEC_cortex	ENSG00000116977	1	237000000	237000000	0.34294	1:236861150	4.71	1:236699616	0.342	21.74	-0.425	1821	78	enet	0.415	7.26e-156	-0.54	0.589	0.909013	1
PEC_cortex	ENSG00000116981	1	40100000	40100000	0.19086	1:40193589	-2.68	1:40142041	0.0574	10.21	-1.791	1282	9	lasso	0.108	6.35e-35	-1.83	0.0671	0.539686	1
PEC_cortex	ENSG00000116983	1	40100000	40200000	0.3511	1:40193589	-2.65	1:40151785	0.106	12.86	-0.734	1269	50	enet	0.23	3.33e-77	-1.42	0.157	0.674406	1
PEC_cortex	ENSG00000116984	1	237000000	237000000	0.18488	1:236861150	4.71	1:237024102	0.119	-13.12	-0.373	1758	8	lasso	0.157	5.99e-51	0.212	0.832	0.968881	1
PEC_cortex	ENSG00000116985	1	40200000	40300000	0.15185	1:40193589	-2.6	1:40212055	0.0552	8.82	-0.441	1222	6	lasso	0.0855	1.17e-27	-0.503	0.615	0.917481	1
PEC_cortex	ENSG00000116990	1	40400000	40400000	0.01941	1:40328458	2.56	1:40379981	0.000216	-3.65	-0.203	1256	1256	blup	0.00273	0.032	-1.25	0.211	0.72857	1
PEC_cortex	ENSG00000116991	1	233000000	233000000	0.1347	1:232813012	3.73	1:232766725	0.0653	-9.14	1.034	1719	1719	bslmm	0.0694	1.29e-22	0.472	0.637	0.923423	1
PEC_cortex	ENSG00000117000	1	40600000	40700000	0.02696	1:40949997	-2.59	1:40823312	0.0037	-4.04	-0.197	1470	1	lasso	0.00554	0.0039	0.197	0.844	0.970481	1
PEC_cortex	ENSG00000117009	1	242000000	242000000	0.09631	1:242153905	3.42	1:241696412	0.0407	-7.51	-1.042	1650	1650	bslmm	0.0516	3.77e-17	0.853	0.393	0.834326	1
PEC_cortex	ENSG00000117010	1	41000000	41000000	0.02751	1:41506396	3.42	1:41011872	0.00439	4.37	-0.762	1422	14	enet	0.0142	8.11e-06	0.619	0.536	0.890167	1
PEC_cortex	ENSG00000117016	1	41100000	41100000	0.02473	1:41557039	3.65	1:41129573	0.0192	-5.66	-0.909	1436	1	lasso	0.0129	2.06e-05	0.909	0.363	0.822703	1
PEC_cortex	ENSG00000117020	1	244000000	244000000	0.03983	1:244161539	-3.98	1:244024703	0.0165	5.6	0.588	992	1	lasso	0.0103	0.000127	0.588	0.557	0.897604	1
PEC_cortex	ENSG00000117054	1	76200000	76300000	0.19353	1:75970157	3.34	1:76219899	0.0415	-9.41	-1.214	1697	12	lasso	0.127	6.55e-41	0.513	0.608	0.914965	1
PEC_cortex	ENSG00000117069	1	77300000	77500000	0.09018	1:76890158	3.51	1:76863822	0.00529	4.93	0.037	1735	1735	blup	0.0255	3.26e-09	-2.51	0.0121	0.308778	1
PEC_cortex	ENSG00000117114	1	81800000	82500000	0.07333	1:81439106	3.29	1:82108430	0.0233	5.83	-0.647	2448	17	enet	0.026	2.33e-09	-1.22	0.224	0.740605	1
PEC_cortex	ENSG00000117115	1	17400000	17400000	0.19536	1:17942279	3.35	1:17423304	-0.000752	-4.14	0.442	1317	1317	bslmm	0.0509	6.52e-17	0.863	0.388	0.832176	1
PEC_cortex	ENSG00000117118	1	17300000	17400000	0.08513	1:17494075	2.84	1:17377956	0.0465	-8.36	0.393	1277	8	lasso	0.0494	1.76e-16	-0.747	0.455	0.860536	1
PEC_cortex	ENSG00000117122	1	17300000	17300000	0.01668	1:17029257	-3.6	1:17313654	0.00784	-4.42	0.823	1246	6	enet	0.00568	0.00353	-0.868	0.385	0.831407	1
PEC_cortex	ENSG00000117133	1	84900000	85000000	0.10514	1:84454582	3.27	1:84975654	0.0678	-9.59	-1.943	1309	2	lasso	0.0624	1.79e-20	1.94	0.052	0.499332	1
PEC_cortex	ENSG00000117139	1	203000000	203000000	0.02489	1:202996224	-2.48	1:202777215	2.22e-05	3.95	1.38	1022	1022	blup	0.00604	0.00273	0.92	0.358	0.820676	1
PEC_cortex	ENSG00000117143	1	163000000	163000000	0.02329	1:163023625	-3.46	1:162341008	-0.000656	-3.3	1.363	1386	1386	blup	0.00162	0.0763	-0.206	0.837	0.969275	1
PEC_cortex	ENSG00000117151	1	85000000	85000000	0.26987	1:85521252	3.36	1:85086434	0.101	-11.61	-1.71	1318	37	enet	0.226	1.66e-75	1.08	0.279	0.779495	1
PEC_cortex	ENSG00000117153	1	203000000	203000000	0.11334	1:202996224	-2.48	1:202859768	0.0546	8.83	0.821	1043	7	lasso	0.0819	1.52e-26	0.835	0.404	0.838845	1
PEC_cortex	ENSG00000117154	1	18400000	18700000	0.08376	1:19143494	3.76	1:18252243	0.0139	-6.32	0.259	1786	1786	bslmm	0.0467	1.17e-15	-1.03	0.301	0.790641	1
PEC_cortex	ENSG00000117155	1	85100000	85200000	0.04002	1:85627099	3.47	1:85107587	0.0144	-5.43	-1.429	1435	4	lasso	0.033	1.77e-11	0.691	0.489	0.87291	1
PEC_cortex	ENSG00000117174	1	86100000	86200000	0.02145	1:85627099	3.47	1:86253444	0.00142	4.01	-0.346	1662	4	lasso	0.00142	0.0903	-0.705	0.481	0.869793	1
PEC_cortex	ENSG00000117222	1	205000000	205000000	0.18486	1:205016559	2.89	1:205070178	0.135	-14.27	1.945	1337	19	enet	0.212	2.28e-70	-1.49	0.135	0.648289	1
PEC_cortex	ENSG00000117226	1	89500000	89500000	0.72113	1:89440896	3.17	1:89471892	0.568	-27.39	1.278	1353	12	lasso	0.648	1.03e-301	-1.4	0.16	0.677789	1
PEC_cortex	ENSG00000117228	1	89500000	89500000	0.03554	1:89440896	3.17	1:89473772	0.00462	-4.24	0.805	1382	1382	bslmm	0.00156	0.0803	1.39	0.165	0.682711	1
PEC_cortex	ENSG00000117242	1	21000000	21000000	0.11451	1:20789645	3.62	1:20949307	0.0644	-9.38	0.2	1268	33	enet	0.0702	6.84e-23	-0.818	0.414	0.843098	1
PEC_cortex	ENSG00000117245	1	21000000	21000000	0.5174	1:20789645	3.62	1:21042462	0.336	-21.15	0.044	1327	14	lasso	0.373	4.15e-136	0.426	0.67	0.932334	1
PEC_cortex	ENSG00000117262	1	146000000	146000000	0.06882	1:145506523	1.96	1:145733988	0.00283	4.42	-1.03691	137	137	bslmm	0.0048	0.00674	-1.27	0.206	0.726088	1
PEC_cortex	ENSG00000117266	1	205000000	206000000	0.0902	1:205016559	2.89	1:205490719	0.00722	-5.64	0.174	1326	16	enet	0.0381	5.02e-13	-1.46	0.145	0.659734	1
PEC_cortex	ENSG00000117280	1	206000000	206000000	0.26311	1:205447088	3.29	1:205723572	0.162	-14.68	0.756	1017	7	lasso	0.268	1.61e-91	-0.548	0.584	0.90717	1
PEC_cortex	ENSG00000117289	1	145000000	145000000	0.10648	1:145506523	1.96	1:145496996	0.0256	6.68	0.359	137	4	lasso	0.0374	8.12e-13	0.254	0.8	0.961927	1
PEC_cortex	ENSG00000117298	1	21500000	21700000	0.09762	1:22169186	3.1	1:21688791	0.0236	6.48	0.17567	1591	16	enet	0.0654	2.19e-21	-0.0288	0.977	0.996554	1
PEC_cortex	ENSG00000117305	1	24100000	24200000	0.20693	1:23821280	2.91	1:24141011	0.131	13.82	-0.08	1045	6	lasso	0.171	5.78e-56	-0.389	0.697	0.936574	1
PEC_cortex	ENSG00000117335	1	208000000	208000000	0.38514	1:208038596	-3.82	1:207943158	0.378	-22.42	-1.279	1237	8	lasso	0.447	6.74e-172	1.33	0.183	0.702718	1
PEC_cortex	ENSG00000117360	1	150000000	150000000	0.03737	1:150264714	-3.09	1:150257933	0.0054	-4.16	-0.708	1090	1090	bslmm	0.0103	0.000126	0.714	0.476	0.867876	1
PEC_cortex	ENSG00000117385	1	43200000	43200000	0.04614	1:43110881	2.97	1:43270897	0.00963	-4.79	1.576	1401	1401	bslmm	0.0114	5.99e-05	-1.04	0.297	0.788732	1
PEC_cortex	ENSG00000117395	1	43600000	43700000	0.13009	1:43132544	2.63	1:43633919	0.0874	10.82	0.54	1184	4	lasso	0.0938	2.57e-30	0.411	0.681	0.934364	1
PEC_cortex	ENSG00000117399	1	43800000	43800000	0.13972	1:44255929	3.5	1:43804668	0.0352	8.89	0.674	1117	6	lasso	0.0897	5.49e-29	1.06	0.29	0.78609	1
PEC_cortex	ENSG00000117407	1	44400000	44400000	0.03405	1:44255929	3.5	1:44458928	0.0125	4.35	-0.334	919	16	enet	0.0119	4.15e-05	0.237	0.812	0.964248	1
PEC_cortex	ENSG00000117408	1	44400000	44400000	0.02775	1:44707538	3.55	1:44424714	0.0124	-5.3	0.932	952	2	enet	0.012	3.97e-05	-1.28	0.202	0.722489	1
PEC_cortex	ENSG00000117410	1	44400000	44400000	0.28436	1:44255929	3.5	1:44446455	0.0814	-5.53	0.472	954	24	enet	0.0996	3.8e-32	-0.023	0.982	0.997068	1
PEC_cortex	ENSG00000117411	1	44400000	44500000	0.05269	1:44255929	3.5	1:44446455	0.00411	-5.07	0.472	960	18	enet	0.0155	3.38e-06	-0.335	0.738	0.945415	1
PEC_cortex	ENSG00000117425	1	45300000	45300000	0.02778	1:45714796	3.25	1:45285048	0.0027	4.63	0.575	1060	1060	bslmm	0.00931	0.000262	0.817	0.414	0.843098	1
PEC_cortex	ENSG00000117448	1	46000000	46000000	0.05009	1:45714796	3.25	1:46182192	0.0191	-6.34	0.735	969	969	bslmm	0.0291	2.57e-10	-0.667	0.505	0.878778	1
PEC_cortex	ENSG00000117450	1	46000000	46000000	0.07985	1:45714796	3.25	1:45522260	0.0154	5.74	1.861	961	22	enet	0.0305	9.79e-11	0.651	0.515	0.882376	1
PEC_cortex	ENSG00000117461	1	46500000	46600000	0.14395	1:46588503	3.37	1:46615056	0.0269	-7.32	-1.183	1178	33	enet	0.0741	4.3e-24	1.77	0.0772	0.560103	1
PEC_cortex	ENSG00000117472	1	46600000	46700000	0.02309	1:46588503	3.37	1:46671538	0.0046	-4.36	-0.442	1057	12	enet	0.0111	7.24e-05	1	0.315	0.797894	1
PEC_cortex	ENSG00000117475	1	169000000	169000000	0.07533	1:168967002	-3.19	1:169111592	0.0247	-6.42	-1.8704	1898	1898	bslmm	0.0571	7.88e-19	2.14	0.0324	0.433777	1
PEC_cortex	ENSG00000117477	1	169000000	169000000	0.3338	1:168967002	-3.19	1:169407384	0.311	-20.68	-2.512	1944	23	enet	0.321	3.25e-113	2.53	0.0115	0.303137	1
PEC_cortex	ENSG00000117480	1	46900000	46900000	0.2082	1:46588503	3.37	1:46882894	0.0982	11.48	-0.6	1043	26	enet	0.159	8.59e-52	0.742	0.458	0.861438	1
PEC_cortex	ENSG00000117481	1	46800000	46800000	0.15142	1:46588503	3.37	1:46814231	0.182	-15.64	1.188	1070	17	lasso	0.218	1.44e-72	-1.22	0.222	0.73851	1
PEC_cortex	ENSG00000117500	1	93600000	93600000	0.20462	1:93617403	2.83	1:93639596	0.209	-16.68	2.813	946	41	enet	0.235	6.05e-79	-2.81	0.00497	0.212669	1
PEC_cortex	ENSG00000117505	1	93800000	93800000	0.12914	1:93617403	2.83	1:93630172	0.0842	11.09	2.698	1131	40	enet	0.111	1.02e-35	2.74	0.00617	0.237521	1
PEC_cortex	ENSG00000117519	1	95400000	95400000	0.13862	1:95250161	-3.61	1:95358227	0.0603	9.24	0.889	1476	1476	bslmm	0.0621	2.33e-20	0.0909	0.928	0.986677	1
PEC_cortex	ENSG00000117523	1	171000000	172000000	0.02058	1:171493321	-3.32	1:171472390	0.0111	4.88	-3.09	1730	3	lasso	0.0113	6.17e-05	-3.18	0.00147	0.11662	1
PEC_cortex	ENSG00000117525	1	95000000	95000000	0.08175	1:94757528	-3.91	1:95056750	0.0319	-7.38	-2.503	1154	22	enet	0.0466	1.34e-15	2.03	0.0424	0.467857	1
PEC_cortex	ENSG00000117528	1	94900000	95000000	0.04681	1:94757528	-3.91	1:94977763	0.00932	-5.03	-0.293	1319	8	enet	0.0196	1.9e-07	0.943	0.345	0.81447	1
PEC_cortex	ENSG00000117533	1	172000000	172000000	0.13581	1:171516426	-3.36	1:171654728	0.15	-14.22	1.739	1468	1468	bslmm	0.15	1.22e-48	-1.96	0.0503	0.493708	1
PEC_cortex	ENSG00000117569	1	97200000	97300000	0.05214	1:96886604	5.45	1:97259129	0.0468	8.16	0.691	1270	3	lasso	0.0462	1.67e-15	1.81	0.0706	0.548607	1
PEC_cortex	ENSG00000117586	1	173000000	173000000	0.03481	1:173004007	-3	1:173159620	0.00237	-3.97	0.907	986	986	bslmm	0.00514	0.00523	0.121	0.904	0.982133	1
PEC_cortex	ENSG00000117592	1	173000000	173000000	0.13054	1:173819948	3.15	1:173493754	0.023	-6.13	1.72	885	885	bslmm	0.0405	9.23e-14	-1.4	0.162	0.679327	1
PEC_cortex	ENSG00000117593	1	174000000	174000000	0.16571	1:173819948	3.15	1:173766539	0.131	-13.31	2.256	822	31	enet	0.151	6.04e-49	-2.05	0.0405	0.461726	1
PEC_cortex	ENSG00000117595	1	210000000	210000000	0.1223	1:209588840	-3.42	1:209980155	0.0824	-10.76	2.238	1016	17	enet	0.0975	1.72e-31	-2.46	0.0138	0.324521	1
PEC_cortex	ENSG00000117597	1	210000000	210000000	0.25772	1:209588840	-3.42	1:210001854	0.246	-18.47	-0.531	1082	16	lasso	0.286	5.47e-99	-0.129	0.897	0.980986	1
PEC_cortex	ENSG00000117598	1	99400000	99500000	0.04945	1:99543234	-2.96	1:99358761	0.0309	-7.05	0.875	1733	2	lasso	0.0317	4.22e-11	-0.854	0.393	0.834326	1
PEC_cortex	ENSG00000117600	1	99700000	99800000	0.05336	1:99404848	-2.7	1:99748249	0.0127	5.52	0.113	1605	5	lasso	0.0269	1.2e-09	0.183	0.855	0.972617	1
PEC_cortex	ENSG00000117602	1	24800000	24900000	0.06471	1:24945158	3.03	1:24857503	0.0088	5.47	-0.587	1283	1283	bslmm	0.0225	2.54e-08	-1.03	0.303	0.792209	1
PEC_cortex	ENSG00000117620	1	100000000	100000000	0.05936	1:100114639	-2.65	1:100483822	0.0316	-7.76	2.172	1156	1156	blup	0.0341	8.01e-12	-2.08	0.0373	0.450552	1
PEC_cortex	ENSG00000117625	1	211000000	211000000	0.01912	1:211343337	-3.44	1:211595896	-0.000304	3.66	-0.976	1838	1	lasso	0.00654	0.0019	1.97	0.0492	0.490588	1
PEC_cortex	ENSG00000117632	1	26200000	26200000	0.03146	1:26262781	3.08	1:26232356	-0.000675	3.66	2.447	1020	1020	bslmm	0.000852	0.145	1	0.316	0.79798	1
PEC_cortex	ENSG00000117640	1	26100000	26200000	0.27447	1:26262781	3.08	1:26154935	0.276	19.14	0.922	914	40	enet	0.32	5.25e-113	-0.00411	0.997	0.999673	1
PEC_cortex	ENSG00000117650	1	212000000	212000000	0.25133	1:211343337	-3.58	1:211861798	0.0393	-8.19	1.466	1896	47	enet	0.0787	1.55e-25	-0.626	0.531	0.887823	1
PEC_cortex	ENSG00000117682	1	26800000	26800000	0.02878	1:26262781	3.08	1:26731416	-0.000646	4.09	-0.926	1044	1044	blup	0.00235	0.0428	-0.542	0.588	0.908522	1
PEC_cortex	ENSG00000117697	1	213000000	213000000	0.09644	1:213140669	-3.25	1:212978259	0.0448	8.47	0.689	1512	19	enet	0.048	4.76e-16	0.0789	0.937	0.988232	1
PEC_cortex	ENSG00000117707	1	214000000	214000000	0.03486	1:214403889	-3.61	1:214236349	0.00463	-4.92	-0.348	1297	2	lasso	0.00684	0.00152	0.582	0.561	0.899086	1
PEC_cortex	ENSG00000117724	1	215000000	215000000	0.07435	1:215135556	-3.65	1:214625934	0.0135	5.11	-0.648	1642	25	enet	0.028	5.69e-10	-2.95	0.00317	0.172082	1
PEC_cortex	ENSG00000117748	1	28200000	28200000	0.7085	1:28288395	3	1:28221858	0.461	15.5	-0.43234	877	17	lasso	0.471	7.99e-185	0.0308	0.975	0.996214	1
PEC_cortex	ENSG00000117791	1	221000000	221000000	0.44936	1:220842828	-3.95	1:220943801	0.164	-14.82	-0.382	1217	37	enet	0.32	5.26e-113	1.34	0.18	0.698463	1
PEC_cortex	ENSG00000117834	1	48700000	48700000	0.14922	1:49094146	2.67	1:48893849	0.0105	6.95	1.831	1060	3	lasso	0.0759	1.21e-24	0.504	0.615	0.917481	1
PEC_cortex	ENSG00000117859	1	52000000	52300000	0.07623	1:51801735	2.43	1:52181521	0.00425	4.92	-0.31	1130	1130	blup	0.0244	6.8e-09	0.0696	0.944	0.989817	1
PEC_cortex	ENSG00000117862	1	52500000	52500000	0.11578	1:52532634	2.28	1:52950000	0.0604	-9.09	-1.78	750	6	lasso	0.0569	9.14e-19	1.58	0.115	0.61856	1
PEC_cortex	ENSG00000118194	1	201000000	201000000	0.13512	1:200851927	-3.77	1:201330226	0.0417	-8.5	0.176	1363	19	enet	0.0956	7.03e-31	0.00665	0.995	0.999332	1
PEC_cortex	ENSG00000118197	1	201000000	201000000	0.39855	1:200851927	-3.77	1:200645101	0.388	-22.74	-0.214	1447	1447	bslmm	0.395	3.92e-146	0.21	0.834	0.969255	1
PEC_cortex	ENSG00000118200	1	201000000	201000000	0.0648	1:200851927	-3.77	1:200705510	0.0389	7.38	0.511	1588	4	lasso	0.043	1.67e-14	0.721	0.471	0.866257	1
PEC_cortex	ENSG00000118217	1	162000000	162000000	0.11061	1:162150540	-3.27	1:161887355	0.0174	6.47	0.405	1645	17	enet	0.0498	1.39e-16	1.09	0.276	0.777477	1
PEC_cortex	ENSG00000118292	1	150000000	150000000	0.1517	1:150264714	-3.09	1:150245082	0.0595	-9.01	-0.20298	1049	1049	bslmm	0.0609	5.52e-20	0.289	0.773	0.955639	1
PEC_cortex	ENSG00000118298	1	150000000	150000000	0.16144	1:150264714	-3.09	1:150507806	0.0159	-5.7	0.37781	1034	4	lasso	0.0213	5.8e-08	-0.35	0.727	0.943445	1
PEC_cortex	ENSG00000118454	1	70700000	70800000	0.02321	1:70286546	3.06	1:70896415	0.00335	4.29	0.304	1252	1252	bslmm	0.00555	0.00388	1.14	0.252	0.763463	1
PEC_cortex	ENSG00000118473	1	67000000	67200000	0.07734	1:66509772	-4.32	1:67126762	0.0317	-7.77	-0.79	1662	1662	blup	0.043	1.63e-14	2.58	0.00988	0.28798	1
PEC_cortex	ENSG00000118655	1	114000000	114000000	0.06953	1:114926351	3.98	1:114429515	0.0246	-6.14	-1.601	969	969	bslmm	0.0382	4.59e-13	1.28	0.199	0.719896	1
PEC_cortex	ENSG00000118729	1	116000000	116000000	0.0923	1:115846145	3.61	1:116317501	0.0266	-6.63	-1.255	1537	1537	bslmm	0.0402	1.13e-13	1.15	0.252	0.763463	1
PEC_cortex	ENSG00000118733	1	102000000	102000000	0.04206	1:102782046	-2.99	1:102424888	-0.00023	4.43	0.461	2257	36	enet	0.0165	1.67e-06	-0.224	0.823	0.96651	1
PEC_cortex	ENSG00000118873	1	220000000	220000000	0.04446	1:220842828	-4.02	1:220446207	0.0177	-5.63	2.855	1592	20	enet	0.0194	2.23e-07	-2.18	0.029	0.417675	1
PEC_cortex	ENSG00000119280	1	231000000	231000000	0.05772	1:231032534	3.61	1:231009651	0.00213	-4.48	0.798	1613	15	enet	0.0151	4.48e-06	-1.44	0.15	0.666004	1
PEC_cortex	ENSG00000119283	1	231000000	231000000	0.05143	1:231032534	3.61	1:231306508	0.00681	-4.48	1.584	1479	17	enet	0.0262	2.02e-09	-2.57	0.0102	0.291408	1
PEC_cortex	ENSG00000119285	1	237000000	237000000	0.13135	1:236861150	4.71	1:236714747	0.0613	-9.58	-0.53	1814	1814	bslmm	0.154	6.01e-50	-0.532	0.595	0.910757	1
PEC_cortex	ENSG00000120332	1	175000000	175000000	0.4485	1:175455466	3.9	1:175042826	0.331	20.98	-1.083	1389	59	enet	0.395	2.38e-146	-1.14	0.253	0.764262	1
PEC_cortex	ENSG00000120333	1	175000000	175000000	0.09441	1:175455466	3.9	1:174991442	0.0682	9.94	0.353	1314	9	lasso	0.0802	5.46e-26	0.174	0.862	0.974076	1
PEC_cortex	ENSG00000120337	1	173000000	173000000	0.32013	1:173004007	-3	1:173142494	0.206	16.55	1.005	998	49	enet	0.258	1.07e-87	1.05	0.292	0.786973	1
PEC_cortex	ENSG00000120341	1	178000000	178000000	0.06523	1:178229804	3.17	1:177922853	0.011	-5.61	-1.00532	1108	4	lasso	0.0336	1.12e-11	0.622	0.534	0.889218	1
PEC_cortex	ENSG00000120370	1	171000000	171000000	0.23302	1:170728809	2.71	1:170382045	0.0968	-12.1	-0.38	1605	51	enet	0.168	9.86e-55	0.782	0.434	0.85275	1
PEC_cortex	ENSG00000121310	1	53400000	53400000	0.13695	1:53864086	-4.05	1:53358068	0.0734	-9.92	-1.417	1394	20	enet	0.111	6.76e-36	0.261	0.794	0.960882	1
PEC_cortex	ENSG00000121454	1	180000000	180000000	0.02121	1:179868846	-4.36	1:180490153	0.0172	5.22	-0.867	1466	4	enet	0.0153	3.74e-06	-0.854	0.393	0.834326	1
PEC_cortex	ENSG00000121481	1	185000000	185000000	0.03288	1:185048755	4.48	1:185122271	0.00344	4.67	-3.645	868	868	bslmm	0.00908	0.000308	-2.28	0.0228	0.387944	1
PEC_cortex	ENSG00000121486	1	185000000	185000000	0.01902	1:185048755	4.48	1:185005325	-0.000736	-3.45	-2.877	846	18	enet	0.00153	0.0822	1.56	0.119	0.624267	1
PEC_cortex	ENSG00000121766	1	31800000	31800000	0.0916	1:31558965	-3.28	1:31698455	0.0243	-5.89	0.658	1224	25	enet	0.0471	9.43e-16	-1.17	0.244	0.757574	1
PEC_cortex	ENSG00000121769	1	31800000	31800000	0.04449	1:31558965	-3.28	1:31761703	0.0428	-8.4	0.88	1149	6	lasso	0.0584	3.18e-19	-0.387	0.699	0.936749	1
PEC_cortex	ENSG00000121774	1	32500000	32500000	0.01932	1:32032851	-2.41	1:32553612	-0.000706	-3.24	0.332	724	724	blup	0.00236	0.0426	0.15	0.881	0.977602	1
PEC_cortex	ENSG00000121848	1	146000000	146000000	0.16745	1:145506523	1.96	1:145688893	0.181	-15.65	-0.075	137	4	lasso	0.181	2.84e-59	-0.0108	0.991	0.998609	1
PEC_cortex	ENSG00000121900	1	33400000	33400000	0.08402	1:33506301	3.59	1:33421331	0.00302	5.46	2.371	886	886	blup	0.0295	1.95e-10	0.535	0.592	0.909637	1
PEC_cortex	ENSG00000121904	1	34000000	34600000	0.07256	1:33506301	3.59	1:34273806	0.0363	7.11	0.678	1855	3	lasso	0.0356	2.83e-12	0.337	0.736	0.945059	1
PEC_cortex	ENSG00000121905	1	33400000	33400000	0.05722	1:33506301	3.59	1:33377098	0.0337	-7.06	1.209	886	4	lasso	0.0293	2.33e-10	-0.708	0.479	0.869065	1
PEC_cortex	ENSG00000121931	1	111000000	112000000	0.04254	1:111638612	-2.98	1:111410591	0.0152	-4.11	-0.48	1502	2	enet	0.00705	0.00131	0.244	0.807	0.963355	1
PEC_cortex	ENSG00000121940	1	109000000	110000000	0.13384	1:110002501	3.17	1:109516641	0.0475	8.14	0.465	1222	11	lasso	0.0597	1.22e-19	1.12	0.263	0.769624	1
PEC_cortex	ENSG00000121957	1	109000000	109000000	0.32832	1:109551602	-3.13	1:109476363	0.286	-19.46	-0.461	1197	45	enet	0.354	2.55e-127	0.459	0.646	0.925835	1
PEC_cortex	ENSG00000122176	1	203000000	203000000	0.2756	1:202997423	-2.87	1:203319653	0.0486	-8.75	-0.962	1166	1166	bslmm	0.121	3.52e-39	1.01	0.315	0.797894	1
PEC_cortex	ENSG00000122218	1	160000000	160000000	0.22685	1:160110798	-2.76	1:160260748	0.156	-14.49	1.43	1137	7	lasso	0.165	5.9e-54	-1.4	0.162	0.679327	1
PEC_cortex	ENSG00000122223	1	161000000	161000000	0.10192	1:160865612	3.11	1:160794554	0.00478	-4.63	1.63	1293	1293	bslmm	0.0251	4.37e-09	-1.62	0.105	0.605849	1
PEC_cortex	ENSG00000122417	1	86800000	86900000	0.24321	1:87334960	-2.98	1:86850795	0.16	-14.66	0.338	1829	1829	bslmm	0.204	1.03e-67	0.04	0.968	0.995011	1
PEC_cortex	ENSG00000122420	1	78800000	79000000	0.02932	1:79055390	-2.94	1:78794815	0.00331	4.1	-0.517	1850	11	enet	0.0137	1.15e-05	-1.68	0.0926	0.589585	1
PEC_cortex	ENSG00000122432	1	85000000	85000000	0.27583	1:85521252	3.36	1:84970107	0.327	-20.81	-1.085	1349	8	lasso	0.323	4.87e-114	1.14	0.255	0.765106	1
PEC_cortex	ENSG00000122477	1	101000000	101000000	0.02741	1:100114639	-2.65	1:100773979	0.000387	3.82	1.182	1162	1162	blup	0.00605	0.0027	0.419	0.675	0.933623	1
PEC_cortex	ENSG00000122481	1	95700000	95700000	0.33198	1:95250161	-3.71	1:95697828	0.121	13.59	-0.27	1385	54	enet	0.27	1.32e-92	0.104	0.917	0.984738	1
PEC_cortex	ENSG00000122482	1	91400000	91500000	0.04327	1:91806348	4.09	1:91464307	0.0157	-5.72	0.93	1524	3	lasso	0.0163	1.97e-06	-0.921	0.357	0.819894	1
PEC_cortex	ENSG00000122483	1	93600000	93700000	0.09247	1:93617403	2.83	1:93635331	0.0456	-8.59	1.533	1121	1121	bslmm	0.0562	1.45e-18	-1.59	0.112	0.614123	1
PEC_cortex	ENSG00000122484	1	92800000	92900000	0.23048	1:92351000	-2.84	1:92652691	0.0577	7.75	-0.759	1074	31	enet	0.111	8.99e-36	0.184	0.854	0.972433	1
PEC_cortex	ENSG00000123080	1	51400000	51400000	0.04529	1:51504333	2.45	1:51457200	0.00666	-5.92	1.576	864	23	enet	0.0303	1.12e-10	-1.28	0.201	0.72179	1
PEC_cortex	ENSG00000123091	1	51700000	51700000	0.0207	1:51504333	2.45	1:51262653	1.82e-05	3.76	1.602	1046	29	enet	0.00366	0.0157	2	0.0456	0.478393	1
PEC_cortex	ENSG00000123472	1	47100000	47100000	0.11839	1:46598903	3.19	1:47124788	0.0538	8.56	-1.773	1132	10	lasso	0.0617	3.04e-20	-1.4	0.162	0.679327	1
PEC_cortex	ENSG00000123473	1	47700000	47800000	0.05695	1:47271600	2.27	1:47799436	0.00159	4.76	-0.278	1189	1189	bslmm	0.027	1.09e-09	-1.26	0.206	0.726088	1
PEC_cortex	ENSG00000123684	1	212000000	212000000	0.14039	1:211430781	-2.42	1:211963743	0.0986	-11.82	0.362	1969	1969	bslmm	0.12	1.04e-38	-0.828	0.407	0.840127	1
PEC_cortex	ENSG00000123685	1	213000000	213000000	0.34193	1:213140669	-3.25	1:212870612	0.187	15.92	0.879	1512	1512	bslmm	0.224	7.4e-75	1.39	0.164	0.681806	1
PEC_cortex	ENSG00000123836	1	207000000	207000000	0.06993	1:207296010	3.23	1:207251518	0.0288	-5.16	-1.416	909	2	lasso	0.0238	1.01e-08	0.819	0.413	0.842312	1
PEC_cortex	ENSG00000125459	1	156000000	156000000	0.02498	1:155320538	-3.2	1:155680449	0.0106	-4.96	-0.307	635	7	enet	0.0112	7.08e-05	0.458	0.647	0.926187	1
PEC_cortex	ENSG00000125703	1	63200000	63300000	0.08356	1:63765885	-3.08	1:63283454	0.0832	10.9	1.758	1256	15	enet	0.087	3.7e-28	1.47	0.142	0.657235	1
PEC_cortex	ENSG00000126067	1	36100000	36100000	0.01968	1:36573612	-3.23	1:36258190	0.00528	4.13	0.587	433	433	bslmm	0.00408	0.0115	0.999	0.318	0.799227	1
PEC_cortex	ENSG00000126088	1	45500000	45500000	0.0238	1:45110557	3.4	1:45620134	0.00643	-4.96	-0.063	1012	2	lasso	0.00682	0.00155	0.182	0.856	0.972771	1
PEC_cortex	ENSG00000126106	1	45100000	45100000	0.03678	1:44707538	3.9	1:45100927	0.014	4.83	0.408	1007	4	lasso	0.00908	0.000308	0.544	0.587	0.907965	1
PEC_cortex	ENSG00000126698	1	28500000	28600000	0.04864	1:28874100	-3.06	1:28562006	0.0212	-5.6	-1.14	1079	1079	bslmm	0.0187	3.55e-07	1.43	0.153	0.670372	1
PEC_cortex	ENSG00000127124	1	42000000	42500000	0.03862	1:41557039	3.65	1:42105867	0.00332	4.48	-0.944	2023	2023	bslmm	0.00788	0.000721	-0.243	0.808	0.96363	1
PEC_cortex	ENSG00000127125	1	42900000	42900000	0.05202	1:43110881	2.97	1:42892991	0.00713	4.55	0.964	1257	1257	blup	0.0136	1.28e-05	1.32	0.188	0.708317	1
PEC_cortex	ENSG00000127423	1	26200000	26200000	0.01592	1:26262781	3.08	1:26135913	0.0076	-3.84	1.055	957	1	lasso	0.00172	0.0705	-1.06	0.291	0.78658	1
PEC_cortex	ENSG00000127463	1	19500000	19600000	0.27648	1:19143494	3.76	1:19572232	0.272	-19.36	-1.031	1727	19	enet	0.356	2.25e-128	0.899	0.368	0.824339	1
PEC_cortex	ENSG00000127472	1	20400000	20400000	0.27113	1:20789645	3.62	1:20398476	0.202	-16.37	-2.083	1587	5	lasso	0.203	3.5e-67	2.11	0.0352	0.442756	1
PEC_cortex	ENSG00000127483	1	21100000	21100000	0.03773	1:20789645	3.62	1:21114416	0.0161	5.06	0.17	1326	1326	blup	0.0126	2.51e-05	0.987	0.324	0.803319	1
PEC_cortex	ENSG00000127603	1	39500000	40000000	0.02467	1:40450856	-3.86	1:39616282	0.00831	4.76	-1.908	1793	1793	bslmm	0.00803	0.000649	-1.95	0.0507	0.495533	1
PEC_cortex	ENSG00000130695	1	26600000	26600000	0.03999	1:26262781	3.08	1:26559306	0.00871	5.78	0.277	1072	1072	blup	0.0185	4.25e-07	0.203	0.839	0.969816	1
PEC_cortex	ENSG00000130762	1	3370000	3400000	0.10269	1:3057308	-3.86	1:3383898	0.0411	8.68	-0.737	1728	1728	bslmm	0.0787	1.53e-25	0.192	0.848	0.970906	1
PEC_cortex	ENSG00000130764	1	3700000	3710000	0.08725	1:4011441	-3.43	1:3701089	0.0504	-8.41	1.22753	1611	1611	bslmm	0.0548	4.03e-18	-2.09	0.0363	0.447037	1
PEC_cortex	ENSG00000130766	1	28600000	28600000	0.03401	1:28637885	2.96	1:28575121	0.00239	-3.94	0.133	1090	1090	blup	0.00784	0.000746	-1.47	0.141	0.655663	1
PEC_cortex	ENSG00000130768	1	28300000	28300000	0.07173	1:28288395	3.05	1:28250705	0.0385	7.53	0.792	941	3	lasso	0.0397	1.62e-13	-0.553	0.58	0.906089	1
PEC_cortex	ENSG00000130770	1	28600000	28600000	0.07341	1:28637885	2.96	1:28522547	0.0358	-7.22	0.12	1075	1075	blup	0.041	6.41e-14	-1.36	0.175	0.692593	1
PEC_cortex	ENSG00000130772	1	28700000	28700000	0.0125	1:28637885	2.96	1:28669129	0.000796	3.06	1.347	1145	1145	bslmm	0.00191	0.0607	1.4	0.161	0.67881	1
PEC_cortex	ENSG00000130939	1	10100000	10200000	0.04324	1:10470175	2.98	1:9994243	0.00619	-3.81	0.998	1213	1	lasso	0.00458	0.00793	-0.984	0.325	0.803683	1
PEC_cortex	ENSG00000130940	1	10700000	10900000	0.15872	1:11042676	-3.22	1:10733079	0.0373	7.42	-0.554	1544	6	lasso	0.042	3.21e-14	-0.695	0.487	0.872082	1
PEC_cortex	ENSG00000131236	1	40500000	40500000	0.0504	1:40328458	2.56	1:40506239	0.0148	-5.76	0.397	1404	1404	blup	0.0165	1.67e-06	0.00337	0.997	0.999673	1
PEC_cortex	ENSG00000131238	1	40500000	40600000	0.12033	1:40328458	2.56	1:40545964	0.075	10.77	0.366	1416	13	enet	0.0935	3.32e-30	0.371	0.711	0.939091	1
PEC_cortex	ENSG00000131697	1	5920000	6050000	0.20857	1:6260663	3.47	1:5971319	0.207	-16.57	-1.158	1578	35	enet	0.243	4.21e-82	1.14	0.254	0.764655	1
PEC_cortex	ENSG00000131778	1	147000000	147000000	0.3222	1:146571046	-2.4	1:146783569	0.15	14.11	-0.671	1200	1200	bslmm	0.235	7.69e-79	0.748	0.454	0.860219	1
PEC_cortex	ENSG00000131781	1	147000000	147000000	0.43966	1:146571046	-2.4	1:146707564	0.103	12.14	-1.848	1117	1117	bslmm	0.22	1.42e-73	-1.19	0.236	0.751307	1
PEC_cortex	ENSG00000131788	1	146000000	146000000	0.11572	1:145506523	1.96	1:145384592	-0.000376	2.47	0.08	137	137	bslmm	0.0101	0.000148	-0.0683	0.946	0.990363	1
PEC_cortex	ENSG00000131791	1	147000000	147000000	0.09184	1:146571046	-2.4	1:146652460	0.0223	-6.43	-0.67972	1052	1052	bslmm	0.0484	3.68e-16	-0.649	0.516	0.882461	1
PEC_cortex	ENSG00000131795	1	146000000	146000000	0.28304	1:145506523	1.96	1:145507646	0.0314	-7.01	0.2641	137	137	bslmm	0.0633	9.99e-21	-0.172	0.863	0.974194	1
PEC_cortex	ENSG00000132122	1	48800000	48900000	0.09807	1:49247501	3.11	1:48966078	0.016	6.02	-1.636	1240	15	enet	0.0377	6.51e-13	-1.53	0.125	0.633774	1
PEC_cortex	ENSG00000132185	1	162000000	162000000	0.07309	1:162150540	-3.27	1:161677389	0.00655	-4.96	2.069	1398	22	enet	0.0249	4.94e-09	-2.55	0.0107	0.295718	1
PEC_cortex	ENSG00000132196	1	163000000	163000000	0.19372	1:163012152	-3.12	1:162768367	0.0522	9.28	-1.54169	1428	1428	bslmm	0.114	5.81e-37	-0.345	0.73	0.944027	1
PEC_cortex	ENSG00000132676	1	156000000	156000000	0.10061	1:155320538	-3.2	1:155606224	0.0167	6.59	-0.577	555	555	bslmm	0.0481	4.44e-16	-1.24	0.216	0.732756	1
PEC_cortex	ENSG00000132681	1	160000000	160000000	0.07044	1:159735236	2.94	1:160098543	0.00769	5.2	0.138	1076	17	enet	0.0348	5.1e-12	-1.61	0.107	0.608609	1
PEC_cortex	ENSG00000132688	1	157000000	157000000	0.11666	1:156367071	-3.43	1:156647931	0.0739	-9.77	-0.812	1070	8	enet	0.0846	2.21e-27	-0.561	0.575	0.904323	1
PEC_cortex	ENSG00000132692	1	157000000	157000000	0.07283	1:156367071	-3.43	1:156608926	0.0304	-6.43	0.932	1056	5	lasso	0.0278	6.44e-10	-0.908	0.364	0.823252	1
PEC_cortex	ENSG00000132718	1	156000000	156000000	0.01178	1:155331993	-2.31	1:155459050	0.0018	3.33	-0.215	606	2	lasso	0.00247	0.039	-0.328	0.743	0.946766	1
PEC_cortex	ENSG00000132763	1	46000000	46000000	0.09241	1:45714796	3.25	1:46003445	0.0439	-7.85	1.963	966	966	blup	0.0474	7.65e-16	-2.27	0.0232	0.389899	1
PEC_cortex	ENSG00000132849	1	62200000	62600000	0.23594	1:62648468	3.49	1:62341864	0.0689	6.56	-2.56298	1953	38	enet	0.125	1.71e-40	0.648	0.517	0.883149	1
PEC_cortex	ENSG00000132854	1	62700000	62800000	0.1011	1:62648468	3.49	1:62742156	0.0155	5.75	-0.705	1520	27	enet	0.0437	1.02e-14	0.0203	0.984	0.997291	1
PEC_cortex	ENSG00000132879	1	11700000	11700000	0.07204	1:11795327	2.83	1:11726682	0.0201	-5.63	-1.04	1461	15	enet	0.0404	9.63e-14	-0.367	0.713	0.939918	1
PEC_cortex	ENSG00000132881	1	16600000	16600000	0.07824	1:16326935	-3.79	1:16563635	0.0852	10.81	0.914	1188	5	lasso	0.0862	6.67e-28	0.904	0.366	0.823765	1
PEC_cortex	ENSG00000132906	1	15800000	15900000	0.10358	1:16326935	-3.79	1:15849742	0.0883	-11.06	-1.183	1789	4	lasso	0.11	2.3e-35	0.686	0.493	0.874592	1
PEC_cortex	ENSG00000133048	1	203000000	203000000	0.09405	1:202996224	-2.48	1:203164848	0.055	-9.42	-0.723	1125	5	enet	0.0656	1.89e-21	0.742	0.458	0.861438	1
PEC_cortex	ENSG00000133056	1	204000000	204000000	0.02811	1:204348910	-2.89	1:204510528	0.000278	-4.2	-0.163	1297	4	lasso	0.00455	0.00809	0.103	0.918	0.985091	1
PEC_cortex	ENSG00000133059	1	205000000	205000000	0.0354	1:204745068	-3.32	1:205056525	-0.000722	3.49	1.897	1412	1412	blup	0.00635	0.00217	1.63	0.104	0.604438	1
PEC_cortex	ENSG00000133063	1	203000000	203000000	0.30277	1:203396455	2.55	1:203176084	0.168	-15.01	-0.068	1189	1189	bslmm	0.169	4.06e-55	-0.094	0.925	0.986043	1
PEC_cortex	ENSG00000133065	1	206000000	206000000	0.02705	1:205434290	3.18	1:205772370	-0.000685	-3.69	1.828	1001	1001	bslmm	0.000454	0.206	-0.424	0.672	0.933156	1
PEC_cortex	ENSG00000133067	1	202000000	202000000	0.07339	1:202077395	2.66	1:202185979	0.0398	-7.57	-0.346	1199	1	lasso	0.0376	6.85e-13	0.346	0.729	0.943938	1
PEC_cortex	ENSG00000133069	1	205000000	205000000	0.17072	1:204839681	3.02	1:205240145	0.199	-16.26	1.349	1385	8	lasso	0.212	1.22e-70	-1.42	0.156	0.673722	1
PEC_cortex	ENSG00000133216	1	23000000	23200000	0.09177	1:23716936	-2.9	1:23139168	0.0169	-5.81	2.093	1268	1268	bslmm	0.0263	1.87e-09	-2.96	0.0031	0.171029	1
PEC_cortex	ENSG00000133226	1	25000000	25000000	0.02732	1:25290698	3.05	1:24949547	-0.000698	3.3	-0.471	1346	1346	bslmm	0.000694	0.166	-0.0693	0.945	0.990126	1
PEC_cortex	ENSG00000134198	1	116000000	116000000	0.11855	1:115846145	3.61	1:115607855	0.0535	-9.24	-2.327	1464	17	enet	0.0982	1.07e-31	1.39	0.165	0.682711	1
PEC_cortex	ENSG00000134201	1	110000000	110000000	0.62244	1:110002501	3.17	1:110270707	0.403	-23.1	1	914	70	enet	0.566	1.63e-241	-1.83	0.0676	0.540988	1
PEC_cortex	ENSG00000134202	1	110000000	110000000	0.79978	1:110002501	3.17	1:110282972	0.543	-26.8	0.087	849	66	enet	0.711	0	-0.345	0.73	0.944027	1
PEC_cortex	ENSG00000134207	1	115000000	115000000	0.09683	1:115036256	4.02	1:114737137	0.011	-5.53	-2.12	1114	38	enet	0.0345	6.25e-12	1.75	0.08	0.56518	1
PEC_cortex	ENSG00000134215	1	108000000	109000000	0.16713	1:107632976	3.28	1:108581907	0.0611	9.63	-1.683	1639	10	lasso	0.101	1.15e-32	-1.7	0.0886	0.582668	1
PEC_cortex	ENSG00000134222	1	110000000	110000000	0.3698	1:110002501	3.17	1:109814721	0.0848	-10.69	0	1172	15	lasso	0.24	1.02e-80	-0.593	0.553	0.896594	1
PEC_cortex	ENSG00000134242	1	114000000	114000000	0.08837	1:113862688	-2.79	1:114373503	0.0572	8.95	-0.18	1045	12	enet	0.0624	1.9e-20	0.652	0.514	0.882245	1
PEC_cortex	ENSG00000134245	1	113000000	113000000	0.34598	1:112942648	3.38	1:113119442	0.336	21.4	1.351	1139	15	lasso	0.362	2.77e-131	1.19	0.234	0.749081	1
PEC_cortex	ENSG00000134247	1	117000000	118000000	0.13635	1:117175105	3.66	1:117501410	0.0361	7.98	0.209	976	6	lasso	0.0678	3.82e-22	-0.415	0.678	0.933956	1
PEC_cortex	ENSG00000134248	1	111000000	111000000	0.10814	1:111091392	-2.95	1:110934877	0.0795	10.36	-0.183	1087	4	lasso	0.0777	3.12e-25	0.0102	0.992	0.998885	1
PEC_cortex	ENSG00000134253	1	118000000	118000000	0.04514	1:117175105	3.66	1:117641668	0.0114	4.39	-1.318	1071	2	lasso	0.0251	4.21e-09	-1.37	0.172	0.688949	1
PEC_cortex	ENSG00000134255	1	112000000	112000000	0.06287	1:111626117	-3.36	1:111709112	0.0099	-5.1	2.424	1606	1606	bslmm	0.0211	6.86e-08	-0.0378	0.97	0.995274	1
PEC_cortex	ENSG00000134262	1	114000000	114000000	0.1833	1:114926351	3.98	1:114424077	0.173	-15.2	1.418	967	27	enet	0.198	2.47e-65	-1.27	0.206	0.726088	1
PEC_cortex	ENSG00000134668	1	32300000	32300000	0.0627	1:32032851	-2.34	1:32290463	0.012	5.97	1.792	870	14	enet	0.0191	2.69e-07	1.24	0.216	0.732756	1
PEC_cortex	ENSG00000134686	1	33800000	33900000	0.09444	1:33506301	3.59	1:33799548	0.088	11.16	0.012	1011	1011	bslmm	0.105	6.98e-34	-0.58	0.562	0.899945	1
PEC_cortex	ENSG00000134697	1	38000000	38100000	0.05807	1:38153822	3.62	1:38058693	0.0409	8	-0.713	1272	3	lasso	0.0418	3.77e-14	-0.748	0.454	0.860219	1
PEC_cortex	ENSG00000134709	1	60300000	60300000	0.15521	1:60594223	2.46	1:60277567	0.0361	7.76	0.02	1032	16	lasso	0.0586	2.69e-19	-0.11	0.912	0.983975	1
PEC_cortex	ENSG00000134716	1	60400000	60400000	0.10378	1:60594223	2.46	1:60403886	0.0495	8.24	-0.176	962	962	bslmm	0.0624	1.79e-20	0.214	0.831	0.968499	1
PEC_cortex	ENSG00000134744	1	52900000	53000000	0.28525	1:52560522	3.23	1:52888909	0.118	12.95	-0.563	1122	1122	bslmm	0.202	4.87e-67	-0.694	0.487	0.872082	1
PEC_cortex	ENSG00000134748	1	52900000	52900000	0.1015	1:52560522	3.06	1:52746501	0.0145	5.93	-0.804	893	20	enet	0.0424	2.55e-14	-0.483	0.629	0.921165	1
PEC_cortex	ENSG00000135744	1	231000000	231000000	0.45779	1:231032534	3.61	1:230820605	0.319	-20.58	-0.624	1704	49	enet	0.371	3.52e-135	0.355	0.723	0.942308	1
PEC_cortex	ENSG00000135747	1	247000000	247000000	0.25974	1:247709942	3.06	1:247220172	0.226	-17.6	-0.738	2090	41	enet	0.276	7.33e-95	0.226	0.821	0.966151	1
PEC_cortex	ENSG00000135749	1	233000000	233000000	0.0335	1:232813012	3.73	1:233125896	-0.000545	3.97	0.792	2188	2188	bslmm	0.00489	0.00629	0.555	0.579	0.905596	1
PEC_cortex	ENSG00000135750	1	234000000	234000000	0.35899	1:233815957	3.24	1:233797733	0.272	-18.95	-0.98	1885	1885	bslmm	0.287	2.95e-99	-0.582	0.56	0.898564	1
PEC_cortex	ENSG00000135763	1	230000000	230000000	0.03446	1:230254434	-3.23	1:229758552	0.0101	-5.07	-0.035	1004	8	enet	0.0113	6.25e-05	-0.865	0.387	0.83191	1
PEC_cortex	ENSG00000135766	1	231000000	232000000	0.11096	1:231032534	3.61	1:231525072	0.0128	-6.36	2.805	1363	1363	bslmm	0.0427	2.05e-14	-2.6	0.00943	0.283915	1
PEC_cortex	ENSG00000135773	1	231000000	231000000	0.43039	1:231032534	3.61	1:230882108	0.224	-18.95	1.229	1716	41	enet	0.418	1.15e-157	-0.479	0.632	0.922307	1
PEC_cortex	ENSG00000135775	1	231000000	231000000	0.05017	1:231032534	3.61	1:230820292	0.00721	-4.71	0.396	1805	1805	bslmm	0.0194	2.17e-07	0.214	0.831	0.968499	1
PEC_cortex	ENSG00000135776	1	230000000	230000000	0.02723	1:229362776	-2.6	1:229204486	-0.000741	3.29	-0.18594	1004	1004	bslmm	0.00196	0.0582	0.274	0.784	0.958625	1
PEC_cortex	ENSG00000135778	1	233000000	233000000	0.84314	1:232813012	3.73	1:233105001	0.517	26.17	-0.03158	1677	56	enet	0.601	8.56e-266	-0.0698	0.944	0.989817	1
PEC_cortex	ENSG00000135801	1	230000000	230000000	0.04194	1:230254434	-3.23	1:229732718	0.025	6.44	0.423	981	4	lasso	0.019	2.92e-07	0.399	0.69	0.935418	1
PEC_cortex	ENSG00000135823	1	181000000	181000000	0.34597	1:181148646	3.25	1:180949780	0.372	22.22	-0.508	1282	28	enet	0.387	8.87e-143	-0.55	0.582	0.906825	1
PEC_cortex	ENSG00000135828	1	183000000	183000000	0.6792	1:182298335	3.62	1:182559764	0.445	24.38	-0.364	1451	13	lasso	0.492	1.12e-196	0.0483	0.961	0.99332	1
PEC_cortex	ENSG00000135835	1	181000000	181000000	0.34096	1:181148646	3.21	1:180909549	0.052	8.91	-0.833	1324	29	enet	0.177	4.11e-58	-0.832	0.405	0.839592	1
PEC_cortex	ENSG00000135837	1	180000000	180000000	0.032	1:179868846	-3.54	1:179905978	0.0144	5.01	-0.178	1967	2	lasso	0.0132	1.74e-05	-0.952	0.341	0.813307	1
PEC_cortex	ENSG00000135838	1	183000000	183000000	0.20556	1:182298335	3.62	1:182766039	0.022	6.81	-1.078	1550	38	enet	0.1	2.02e-32	-1.01	0.311	0.795538	1
PEC_cortex	ENSG00000135845	1	172000000	172000000	0.08118	1:172164192	3.14	1:172388778	0.0304	7.51	0.236	1071	1	lasso	0.0442	7.18e-15	0.236	0.813	0.964541	1
PEC_cortex	ENSG00000135847	1	180000000	180000000	0.01863	1:179868846	-3.38	1:180610876	-0.000243	3.98	0.351	1562	1562	bslmm	0.0041	0.0113	-0.396	0.692	0.935682	1
PEC_cortex	ENSG00000135862	1	183000000	183000000	0.0846	1:182610840	3.32	1:183002639	0.0614	-9.16	1.391	1527	1527	bslmm	0.0597	1.28e-19	-1.01	0.315	0.797894	1
PEC_cortex	ENSG00000135870	1	174000000	174000000	0.01661	1:173819948	3.15	1:173896641	0.0119	-5	0.827	829	829	blup	0.0115	5.51e-05	-1.19	0.233	0.74801	1
PEC_cortex	ENSG00000136628	1	220000000	220000000	0.04495	1:220473021	3.75	1:220145120	0.0219	-5.5	-0.819	1564	8	enet	0.017	1.18e-06	0.246	0.806	0.963355	1
PEC_cortex	ENSG00000136630	1	221000000	221000000	0.04557	1:220842828	-4.08	1:221024156	0.0106	-5.79	-1.056	1154	6	lasso	0.0232	1.62e-08	0.565	0.572	0.903226	1
PEC_cortex	ENSG00000136631	1	150000000	150000000	0.0486	1:150264714	-3.09	1:150011362	0.0358	7.3	0.181	877	7	lasso	0.0361	1.98e-12	0.416	0.677	0.933745	1
PEC_cortex	ENSG00000136636	1	216000000	216000000	0.01089	1:215651222	3.36	1:215387540	0.0111	-4.3	-0.336	1103	1	lasso	0.0122	3.39e-05	0.336	0.737	0.945059	1
PEC_cortex	ENSG00000136643	1	213000000	213000000	0.05817	1:213707706	3.86	1:213330772	0.0311	-6.93	-1.26	1575	10	enet	0.0302	1.26e-10	0.963	0.335	0.810087	1
PEC_cortex	ENSG00000136653	1	207000000	207000000	0.33845	1:206625063	3.08	1:206759598	0.203	-16.85	-1.271	671	7	lasso	0.307	1.58e-107	1.3	0.194	0.714015	1
PEC_cortex	ENSG00000137936	1	94000000	94300000	0.10545	1:94757528	-3.91	1:94081024	0.0347	-7.97	0.916	1436	8	lasso	0.0585	2.89e-19	-0.338	0.735	0.945059	1
PEC_cortex	ENSG00000137941	1	84300000	84500000	0.05529	1:84285240	3.86	1:84422219	0.0393	-7.4	-0.563	1347	1347	blup	0.042	3.32e-14	1.52	0.13	0.640318	1
PEC_cortex	ENSG00000137942	1	93900000	94000000	0.0666	1:93617403	2.83	1:94086067	0.00403	-4.82	-0.305	1328	1328	blup	0.0275	7.88e-10	0.166	0.868	0.975194	1
PEC_cortex	ENSG00000137944	1	89400000	89500000	0.68324	1:89440896	3.17	1:89418403	0.676	-29.91	2.34	1393	48	enet	0.709	0	-2.7	0.00689	0.247351	1
PEC_cortex	ENSG00000137947	1	89300000	89400000	0.02461	1:89440896	3.17	1:89710413	0.00012	-3.64	-0.199	1326	1326	bslmm	0.00496	0.00599	0.107	0.915	0.984518	1
PEC_cortex	ENSG00000137955	1	76300000	76300000	0.05479	1:75970157	3.34	1:76332463	0.0125	-5.95	-1.739	1633	1633	bslmm	0.0373	8.48e-13	1.39	0.165	0.682711	1
PEC_cortex	ENSG00000137960	1	78400000	78600000	0.02446	1:79055390	-2.94	1:78542273	0.00898	-4.74	-0.973	1353	1353	blup	0.00715	0.00122	0.86	0.39	0.832713	1
PEC_cortex	ENSG00000137962	1	94600000	94700000	0.10054	1:94757528	-3.91	1:94617562	0.0402	6.45	-0.993	1494	16	enet	0.0835	4.96e-27	0.109	0.913	0.984257	1
PEC_cortex	ENSG00000137965	1	79100000	79100000	0.1175	1:79622974	-3.06	1:79126727	0.0856	-10.74	1.426	1683	19	enet	0.0981	1.13e-31	-1.16	0.248	0.760869	1
PEC_cortex	ENSG00000137968	1	75700000	76100000	0.16272	1:75970157	3.34	1:75858499	0.0359	7.88	2.047	2102	43	enet	0.0729	1.03e-23	2.05	0.0408	0.462582	1
PEC_cortex	ENSG00000137992	1	101000000	101000000	0.14696	1:101150791	2.95	1:100754434	0.0399	-8.11	-0.386	1149	33	enet	0.0599	1.06e-19	1.51	0.131	0.641916	1
PEC_cortex	ENSG00000137996	1	101000000	101000000	0.26581	1:100578935	2.64	1:100732450	0.168	15.41	-0.383	1101	42	enet	0.218	1.6e-72	-0.0103	0.992	0.998885	1
PEC_cortex	ENSG00000142583	1	9100000	9150000	0.24202	1:8696245	3.51	1:9122402	0.135	-13.52	-0.336	1261	25	enet	0.184	1.8e-60	-0.11	0.913	0.984257	1
PEC_cortex	ENSG00000142599	1	8410000	8880000	0.08956	1:8647587	-3.38	1:8468278	0.0576	9.07	-2.559	1802	5	lasso	0.057	8.63e-19	-2.7	0.00691	0.247351	1
PEC_cortex	ENSG00000142609	1	1850000	1940000	0.16351	1:1683565	4.59	1:1883081	0.0985	-11.64	2.456	885	4	lasso	0.121	3.76e-39	-2.61	0.00916	0.280777	1
PEC_cortex	ENSG00000142621	1	15600000	15700000	0.21022	1:15515598	3.77	1:15560294	0.0663	-9.42	2.821	1965	12	lasso	0.0849	1.73e-27	-2.13	0.0329	0.435912	1
PEC_cortex	ENSG00000142632	1	16500000	16500000	0.20358	1:16326935	-3.79	1:16533022	0.147	14.04	-0.609	1236	8	lasso	0.146	2.29e-47	-0.558	0.577	0.904867	1
PEC_cortex	ENSG00000142634	1	15700000	15800000	0.10897	1:15515598	3.77	1:15738052	0.022	-6.79	0.42	1733	1733	bslmm	0.0412	5.52e-14	0.191	0.848	0.970906	1
PEC_cortex	ENSG00000142655	1	10500000	10700000	0.01718	1:11042676	-3.22	1:11022314	-0.000719	3.38	-0.22031	1488	1488	blup	0.00517	0.00513	-0.809	0.418	0.845305	1
PEC_cortex	ENSG00000142657	1	10500000	10500000	0.09757	1:10470175	2.98	1:10414470	0.0338	7.17	0.617	1272	7	lasso	0.0422	2.88e-14	0.229	0.819	0.966126	1
PEC_cortex	ENSG00000142669	1	26600000	26600000	0.02556	1:26262781	3.08	1:26545864	0.0113	-4.33	-1.364	1031	1031	bslmm	0.00235	0.0427	0.303	0.762	0.952703	1
PEC_cortex	ENSG00000142675	1	26500000	26500000	0.3415	1:26262781	3.08	1:26497340	0.228	-17.4	-0.054	1063	40	enet	0.246	2.45e-83	0.995	0.32	0.800918	1
PEC_cortex	ENSG00000142684	1	26500000	26500000	0.37729	1:26262781	3.08	1:26497340	0.234	17.7	-0.054	1049	9	lasso	0.272	3.11e-93	0.0685	0.945	0.990126	1
PEC_cortex	ENSG00000142686	1	36200000	36200000	0.0148	1:36573612	-3.23	1:36261246	-0.000751	-3.41	-0.925	407	407	bslmm	0.00252	0.0375	0.577	0.564	0.900228	1
PEC_cortex	ENSG00000142687	1	35900000	36000000	0.1517	1:35557016	-2.46	1:35985926	0.0321	-7.66	0.55	445	4	lasso	0.0578	4.84e-19	-0.762	0.446	0.85708	1
PEC_cortex	ENSG00000142794	1	21800000	21800000	0.63978	1:22248241	-3.66	1:21798866	0.624	28.73	-0.575	1624	45	enet	0.71	0	-0.828	0.408	0.840366	1
PEC_cortex	ENSG00000142798	1	22100000	22300000	0.0917	1:22248241	-3.59	1:22271228	0.0247	7.07	2.126	2003	45	enet	0.047	9.94e-16	2.6	0.0094	0.283339	1
PEC_cortex	ENSG00000142856	1	63900000	64100000	0.64643	1:63497155	-3.38	1:63946264	0.689	30.28	-0.531	1520	37	enet	0.722	0	-0.699	0.485	0.871279	1
PEC_cortex	ENSG00000142892	1	77600000	77700000	0.11682	1:77817458	-2.65	1:77671546	0.0234	-6.53	-0.821	1553	63	enet	0.0478	5.74e-16	1.38	0.168	0.685181	1
PEC_cortex	ENSG00000142920	1	33500000	33600000	0.21227	1:33506301	3.59	1:33539876	0.0408	9.3	0.83122	973	44	enet	0.127	4.07e-41	1.5	0.133	0.645289	1
PEC_cortex	ENSG00000142937	1	45200000	45200000	0.08572	1:45714796	3.25	1:45224363	0.0733	-9.98	-0.861	1036	5	lasso	0.0717	2.45e-23	1.09	0.275	0.777102	1
PEC_cortex	ENSG00000142945	1	45200000	45200000	0.06745	1:44707538	3.55	1:45201012	0.0538	-8.8	-0.694	1037	25	enet	0.0499	1.25e-16	-0.104	0.917	0.984738	1
PEC_cortex	ENSG00000142959	1	45200000	45300000	0.0523	1:45714796	3.25	1:45196673	0.0384	7.23	1.531	1048	10	enet	0.0376	7.17e-13	1.6	0.111	0.6129	1
PEC_cortex	ENSG00000142961	1	47100000	47100000	0.13872	1:46588503	3.37	1:47082513	0.12	12.88	-0.44	1050	5	lasso	0.126	8.33e-41	-0.999	0.318	0.799227	1
PEC_cortex	ENSG00000142973	1	47200000	47300000	0.04912	1:46982440	-3.18	1:47317842	0.0289	-6.49	-1.342	1255	14	enet	0.0291	2.67e-10	0.419	0.675	0.933623	1
PEC_cortex	ENSG00000143013	1	87800000	87800000	0.04699	1:87924203	-3.5	1:87816192	0.00147	3.82	-1.388	1341	3	lasso	0.00978	0.000187	-1.01	0.313	0.796622	1
PEC_cortex	ENSG00000143028	1	110000000	110000000	0.01984	1:110002501	3.17	1:110012293	0.0028	4.49	2.405	1112	1112	blup	0.00701	0.00135	2.53	0.0114	0.30216	1
PEC_cortex	ENSG00000143036	1	95300000	95400000	0.6337	1:94868434	-3.49	1:95306057	0.298	-20	-2.55267	1515	53	enet	0.329	9.34e-117	2.37	0.018	0.358978	1
PEC_cortex	ENSG00000143061	1	117000000	117000000	0.10216	1:117175105	3.66	1:117202609	0.00815	4.84	0.31464	763	763	bslmm	0.0343	6.85e-12	0.503	0.615	0.917481	1
PEC_cortex	ENSG00000143067	1	120000000	120000000	0.32852	1:120146917	3.6	1:120165826	0.134	13.41	0.967	933	933	bslmm	0.227	5.51e-76	1.4	0.162	0.679327	1
PEC_cortex	ENSG00000143079	1	113000000	113000000	0.05231	1:112942648	3.38	1:112922217	0.00768	3.03	-0.918	1148	1148	bslmm	0.00339	0.0193	-2.2	0.0281	0.412975	1
PEC_cortex	ENSG00000143093	1	111000000	111000000	0.02997	1:111091392	-2.95	1:110597597	0.000791	4.56	0.08335	1034	5	enet	0.0082	0.000574	0.0689	0.945	0.990126	1
PEC_cortex	ENSG00000143106	1	110000000	110000000	0.03571	1:110232910	-3.47	1:109539472	-0.000678	3.41	-1.316	1166	1166	blup	0.000784	0.154	-3.39	0.000694	0.0805651	1
PEC_cortex	ENSG00000143119	1	111000000	111000000	0.27428	1:111638612	-2.98	1:111406363	0.247	18.21	1.75	1532	43	enet	0.289	6.47e-100	2	0.0456	0.478393	1
PEC_cortex	ENSG00000143125	1	111000000	111000000	0.01814	1:111091392	-2.95	1:111450531	0.000792	-3.59	-2.154	1147	1147	bslmm	0.00364	0.016	1.68	0.0923	0.588972	1
PEC_cortex	ENSG00000143126	1	110000000	110000000	0.03157	1:110002501	3.17	1:109798914	0.021	-5.78	2.619	1216	13	enet	0.0261	2.06e-09	-1.06	0.29	0.78609	1
PEC_cortex	ENSG00000143147	1	168000000	168000000	0.22917	1:168181466	-2.72	1:168089984	0.155	-14.38	-1.051	1258	1258	bslmm	0.189	2.98e-62	1.1	0.271	0.774337	1
PEC_cortex	ENSG00000143149	1	166000000	166000000	0.45245	1:165149504	2.84	1:165660029	0.054	-10.43	-1.926	1355	56	enet	0.265	2.49e-90	1.02	0.306	0.793283	1
PEC_cortex	ENSG00000143153	1	169000000	169000000	0.03925	1:168829382	3.31	1:169271902	0.0198	-5.25	-0.223	1702	1702	blup	0.018	5.71e-07	0.152	0.879	0.977462	1
PEC_cortex	ENSG00000143155	1	168000000	168000000	0.07399	1:168302549	-3.21	1:168172265	0.0314	-6.61	-0.173	1214	7	lasso	0.0299	1.48e-10	0.182	0.856	0.972771	1
PEC_cortex	ENSG00000143156	1	169000000	169000000	0.12897	1:168719808	3.73	1:169254829	0.0333	6.89	0.818	2222	2222	bslmm	0.0607	6.36e-20	0.483	0.629	0.921165	1
PEC_cortex	ENSG00000143157	1	167000000	167000000	0.18332	1:166820186	3.36	1:166828307	0.159	-15.05	-0.649	1536	22	enet	0.184	1.68e-60	0.699	0.484	0.870631	1
PEC_cortex	ENSG00000143158	1	168000000	168000000	0.09834	1:167431996	3.62	1:167893252	0.0554	-8.62	0.354	1221	1221	blup	0.0616	3.21e-20	1.36	0.175	0.692593	1
PEC_cortex	ENSG00000143162	1	167000000	168000000	0.22846	1:167431996	3.62	1:167509800	0.118	-12.48	0.606	1270	17	enet	0.15	1.2e-48	-0.46	0.646	0.925835	1
PEC_cortex	ENSG00000143164	1	168000000	168000000	0.05464	1:167431996	3.62	1:167859103	0.0102	5.14	-0.406	1401	5	lasso	0.0221	3.38e-08	-0.396	0.692	0.935682	1
PEC_cortex	ENSG00000143171	1	165000000	165000000	0.07544	1:165149504	2.84	1:165382554	0.0259	6.06	1.608	1412	1412	bslmm	0.0223	2.87e-08	1.64	0.102	0.602914	1
PEC_cortex	ENSG00000143178	1	168000000	168000000	0.07883	1:168302549	-3.37	1:168273750	0.0395	7.35	-0.187	1227	24	enet	0.0627	1.54e-20	-0.212	0.832	0.968881	1
PEC_cortex	ENSG00000143179	1	166000000	166000000	0.02502	1:166062592	-2.75	1:166375412	0.0157	4.75	-0.59736	1396	9	enet	0.0216	4.67e-08	-0.47	0.638	0.924015	1
PEC_cortex	ENSG00000143183	1	166000000	166000000	0.08471	1:166062592	-2.63	1:165706907	0.0369	-7.32	1.721	1440	1440	bslmm	0.0482	4.11e-16	-0.748	0.455	0.860536	1
PEC_cortex	ENSG00000143190	1	167000000	167000000	0.03013	1:167431996	3.62	1:167269826	-0.000742	4.14	0.701	1556	1556	blup	0.00267	0.0335	1.88	0.0605	0.523687	1
PEC_cortex	ENSG00000143194	1	167000000	167000000	0.70345	1:167431996	3.62	1:166944928	0.441	24.15	0.47	1514	43	enet	0.589	3.45e-257	1.33	0.182	0.701263	1
PEC_cortex	ENSG00000143198	1	166000000	166000000	0.19336	1:165149504	2.84	1:165600492	0.0337	-8.07	1.09341	1372	47	enet	0.125	2.66e-40	-1.24	0.214	0.730662	1
PEC_cortex	ENSG00000143199	1	168000000	168000000	0.12105	1:167431996	3.62	1:167900316	0.0779	10.29	0.372	1291	1291	blup	0.0988	6.65e-32	0.306	0.76	0.952373	1
PEC_cortex	ENSG00000143207	1	176000000	176000000	0.07006	1:175455466	3.9	1:176083411	0.00515	-4.41	-0.57381	1459	1459	bslmm	0.018	5.73e-07	0.923	0.356	0.819431	1
PEC_cortex	ENSG00000143222	1	161000000	161000000	0.03206	1:160864193	3.25	1:161574548	-8.17e-05	-3.73	-1.15772	1259	1259	bslmm	0.00437	0.00928	0.66	0.509	0.880424	1
PEC_cortex	ENSG00000143224	1	161000000	161000000	0.09703	1:160864193	3.26	1:161126186	0.0563	-9.38	0.895	1250	15	enet	0.0706	5.2e-23	-0.873	0.382	0.830305	1
PEC_cortex	ENSG00000143226	1	161000000	161000000	0.09149	1:161382192	2.89	1:161410349	0.0291	-6.62	1.29	1223	1223	bslmm	0.0334	1.36e-11	-0.805	0.421	0.846793	1
PEC_cortex	ENSG00000143228	1	163000000	163000000	0.06788	1:163753754	-3.55	1:163298969	0.0176	-6.34	0.716	1744	5	lasso	0.0255	3.18e-09	-0.738	0.461	0.862462	1
PEC_cortex	ENSG00000143248	1	163000000	163000000	0.06361	1:163753754	-3.55	1:163164172	0.0228	-5.74	0.119	1862	30	enet	0.0321	3.3e-11	-0.71	0.478	0.868382	1
PEC_cortex	ENSG00000143252	1	161000000	161000000	0.04307	1:160865612	3.11	1:161359070	0.0292	6.79	1.556	1352	1352	bslmm	0.0268	1.27e-09	1.3	0.193	0.712457	1
PEC_cortex	ENSG00000143303	1	157000000	157000000	0.04433	1:156367071	-3.43	1:156698265	0.00875	4.46	1.333	1135	1135	bslmm	0.00922	0.000278	2.43	0.0149	0.334313	1
PEC_cortex	ENSG00000143314	1	157000000	157000000	0.3175	1:156367071	-3.43	1:156716689	0.218	-17.38	-0.689	1140	31	enet	0.244	1.38e-82	0.942	0.346	0.814594	1
PEC_cortex	ENSG00000143315	1	160000000	160000000	0.05636	1:159735236	3.19	1:159991096	0.0234	6.26	0.2	1030	2	lasso	0.0205	1.04e-07	0.0644	0.949	0.991198	1
PEC_cortex	ENSG00000143318	1	160000000	160000000	0.63194	1:160501498	2.63	1:160163816	0.486	-25.49	-0.404	1078	43	enet	0.546	8.22e-229	0.363	0.717	0.941258	1
PEC_cortex	ENSG00000143321	1	157000000	157000000	0.05216	1:156367071	-3.43	1:156688152	0.0288	-6.27	0.939	1206	1	lasso	0.0265	1.63e-09	-0.939	0.348	0.815793	1
PEC_cortex	ENSG00000143322	1	179000000	179000000	0.24745	1:179266541	-3.92	1:179228396	0.0854	10.81	-3.054	2085	40	enet	0.153	1.06e-49	-1.48	0.138	0.651816	1
PEC_cortex	ENSG00000143324	1	181000000	181000000	0.05855	1:181148646	3.16	1:180725342	0.036	-7.28	-0.001	1648	8	lasso	0.0381	5.11e-13	-0.253	0.8	0.961927	1
PEC_cortex	ENSG00000143337	1	180000000	180000000	0.07275	1:179728431	-3.32	1:179795463	0.00989	5.4	-2.07	1934	1934	bslmm	0.0448	4.72e-15	-1.45	0.148	0.663724	1
PEC_cortex	ENSG00000143340	1	180000000	180000000	0.41308	1:179728431	-3.32	1:179739332	0.113	12.28	-0.956	2089	12	lasso	0.255	1.33e-86	-0.763	0.445	0.856786	1
PEC_cortex	ENSG00000143353	1	219000000	219000000	0.0327	1:219816636	3.98	1:219402694	0.0159	5.52	0.581	1550	2	lasso	0.0139	1.06e-05	1.58	0.114	0.617087	1
PEC_cortex	ENSG00000143363	1	151000000	151000000	0.14346	1:151003071	-4.52	1:151003071	0.0424	7.57	-4.519	906	12	lasso	0.0593	1.64e-19	-4.4	1.09e-05	0.00848374	0.627796
PEC_cortex	ENSG00000143367	1	152000000	152000000	0.06454	1:151601972	3.91	1:151515873	0.00857	-5.87	-0.663	831	831	blup	0.0193	2.37e-07	1.68	0.0921	0.588745	1
PEC_cortex	ENSG00000143369	1	150000000	150000000	0.04133	1:150264714	-3.09	1:150387000	0.0259	-5.53	-1.956	1191	8	lasso	0.0226	2.4e-08	-0.525	0.599	0.912747	1
PEC_cortex	ENSG00000143373	1	151000000	151000000	0.01794	1:151003071	-4.52	1:151353059	-0.000746	-3.35	-3.018	786	786	bslmm	-0.000275	0.425	-0.675	0.499	0.876926	1
PEC_cortex	ENSG00000143374	1	150000000	150000000	0.36285	1:150264714	-3.09	1:150492114	0.0786	10.26	1.361	1192	1192	bslmm	0.118	5.95e-38	2.21	0.0271	0.408707	1
PEC_cortex	ENSG00000143375	1	151000000	152000000	0.03703	1:151003071	-4.52	1:151192466	-0.000637	-3.26	-0.388	855	29	enet	0.00225	0.0465	0.443	0.658	0.929	1
PEC_cortex	ENSG00000143376	1	152000000	152000000	0.07996	1:151601972	3.91	1:151615307	0.00729	5.18	2.441	804	804	blup	0.0148	5.42e-06	1.63	0.104	0.604438	1
PEC_cortex	ENSG00000143384	1	151000000	151000000	0.03923	1:151003071	-4.52	1:150930926	0.0012	3.54	-0.439	1181	1181	bslmm	0.00777	0.000782	-1.57	0.115	0.61856	1
PEC_cortex	ENSG00000143387	1	151000000	151000000	0.10746	1:151003071	-4.52	1:150672241	0.0475	-8.9	-1.375	1151	1151	blup	0.0756	1.42e-24	1.31	0.189	0.708738	1
PEC_cortex	ENSG00000143398	1	151000000	151000000	0.03829	1:151003071	-4.52	1:151171353	0.0282	6.32	2.127	823	13	enet	0.027	1.1e-09	1.3	0.193	0.712457	1
PEC_cortex	ENSG00000143401	1	150000000	150000000	0.03888	1:150264714	-3.09	1:150189284	0.000703	3.86	1.129	1008	1008	bslmm	0.00664	0.00176	-0.0959	0.924	0.985959	1
PEC_cortex	ENSG00000143409	1	151000000	151000000	0.12096	1:151003071	-4.52	1:150586501	0.0701	-6.2	-0.60189	903	1	lasso	0.0696	1.05e-22	2.14	0.0324	0.433777	1
PEC_cortex	ENSG00000143412	1	151000000	151000000	0.21975	1:151003071	-4.52	1:150472831	0.0913	11.82	0.8703	925	925	bslmm	0.099	5.61e-32	0.927	0.354	0.819032	1
PEC_cortex	ENSG00000143416	1	151000000	151000000	0.26643	1:151003071	-4.52	1:151341703	0.0919	-11.21	2.831	786	42	enet	0.109	3.35e-35	-2.37	0.0176	0.356431	1
PEC_cortex	ENSG00000143418	1	151000000	151000000	0.01473	1:151003071	-4.52	1:150950561	0.000521	-4.33	-0.501	942	942	blup	0.00402	0.012	-0.0928	0.926	0.986331	1
PEC_cortex	ENSG00000143420	1	151000000	151000000	0.04839	1:151003071	-4.52	1:150962098	0.00171	3.48	-0.44112	1225	1225	bslmm	0.00703	0.00133	0.955	0.34	0.812926	1
PEC_cortex	ENSG00000143434	1	151000000	151000000	0.08644	1:151003071	-4.52	1:151045112	0.0182	5.78	1.268	861	861	bslmm	0.0503	9.57e-17	0.378	0.705	0.938223	1
PEC_cortex	ENSG00000143436	1	152000000	152000000	0.02805	1:151669164	-3.93	1:151348685	0.0154	-4.88	2.13871	810	4	lasso	0.0108	9.05e-05	-2.24	0.0253	0.401206	1
PEC_cortex	ENSG00000143437	1	151000000	151000000	0.3729	1:151003071	-4.52	1:150800117	0.209	16.73	-1.36	1167	40	enet	0.305	1.22e-106	-1.08	0.279	0.779495	1
PEC_cortex	ENSG00000143442	1	151000000	151000000	0.05901	1:151003071	-4.52	1:151423038	0.0203	5.46	-1.983	872	7	lasso	0.0159	2.52e-06	-1.84	0.066	0.535098	1
PEC_cortex	ENSG00000143450	1	152000000	152000000	0.02242	1:151669164	-3.95	1:151753276	-0.000753	-2.76	1.168	813	813	bslmm	0.00629	0.00228	0.601	0.548	0.895114	1
PEC_cortex	ENSG00000143452	1	151000000	151000000	0.10308	1:151003071	-4.52	1:150726238	0.137	13.91	-0.471	1184	25	enet	0.152	1.69e-49	-0.292	0.771	0.955085	1
PEC_cortex	ENSG00000143457	1	151000000	151000000	0.0464	1:151003071	-4.52	1:150612360	0.0293	-7.16	-0.203	1213	5	lasso	0.0351	3.98e-12	0.407	0.684	0.934854	1
PEC_cortex	ENSG00000143458	1	151000000	151000000	0.21186	1:151003071	-4.52	1:151043589	0.0483	8.2	-0.263	920	6	lasso	0.069	1.72e-22	-1.11	0.268	0.772906	1
PEC_cortex	ENSG00000143466	1	207000000	207000000	0.29401	1:206625063	3.08	1:206645543	0.136	-13.5	0.858	621	38	enet	0.153	6.45e-50	-0.511	0.609	0.915105	1
PEC_cortex	ENSG00000143469	1	210000000	210000000	0.13986	1:210373891	-2.73	1:210053096	0.0425	-8.61	-0.644	1513	3	lasso	0.1	2.8e-32	1.06	0.288	0.784954	1
PEC_cortex	ENSG00000143546	1	153000000	153000000	0.01194	1:153156898	2.65	1:153471297	-0.000758	-3.44	-0.003	1069	1069	bslmm	0.00287	0.0287	0.674	0.5	0.877337	1
PEC_cortex	ENSG00000143549	1	154000000	154000000	0.01129	1:154397610	3	1:154133316	-0.00068	-3.75	2.194	906	9	enet	-1.51e-05	0.322	-2.02	0.0438	0.47221	1
PEC_cortex	ENSG00000143554	1	154000000	154000000	0.04538	1:153961784	-2.81	1:153748219	0.00477	-4.63	0.006	814	814	blup	0.0139	1.03e-05	0.412	0.68	0.934202	1
PEC_cortex	ENSG00000143569	1	154000000	154000000	0.0162	1:154397610	3	1:154258864	-0.00014	-3.66	0.247	902	902	bslmm	0.000562	0.187	-0.403	0.687	0.935204	1
PEC_cortex	ENSG00000143575	1	154000000	154000000	0.13364	1:154397610	3	1:154254317	0.0906	11.08	0.207	862	862	bslmm	0.096	5.17e-31	0.0853	0.932	0.987427	1
PEC_cortex	ENSG00000143578	1	154000000	154000000	0.04966	1:154397610	3	1:153980904	0.0262	6.36	-0.676	865	3	lasso	0.0255	3.23e-09	-0.367	0.714	0.94047	1
PEC_cortex	ENSG00000143590	1	155000000	155000000	0.03539	1:154892388	3.6	1:155086979	0.00563	-4.52	1.524	595	595	bslmm	0.00702	0.00134	-1.37	0.171	0.688254	1
PEC_cortex	ENSG00000143603	1	155000000	155000000	0.18707	1:154640021	4.15	1:154859940	0.0968	-12.01	1.416	986	29	enet	0.158	1.62e-51	-1.15	0.25	0.762255	1
PEC_cortex	ENSG00000143612	1	154000000	154000000	0.09774	1:154397610	3	1:154208753	0.0312	7.89	-0.656	878	3	enet	0.0679	3.78e-22	-0.307	0.759	0.952197	1
PEC_cortex	ENSG00000143621	1	154000000	154000000	0.03055	1:153961784	-2.81	1:153582403	0.00195	4.33	-0.529	895	2	lasso	0.00315	0.0232	-0.613	0.54	0.892128	1
PEC_cortex	ENSG00000143622	1	156000000	156000000	0.10231	1:156367071	-3.43	1:155909346	0.0352	7.9	-0.204	609	11	lasso	0.0542	5.99e-18	0.714	0.475	0.867822	1
PEC_cortex	ENSG00000143627	1	155000000	155000000	0.02495	1:154892388	3.6	1:155326319	-0.000214	-3.44	-0.443	544	544	bslmm	-0.000508	0.566	1.05	0.292	0.786973	1
PEC_cortex	ENSG00000143630	1	155000000	155000000	0.0599	1:154892388	3.6	1:155275727	0.0333	-7.17	-0.822	548	548	bslmm	0.0295	2.05e-10	1.49	0.135	0.648289	1
PEC_cortex	ENSG00000143631	1	152000000	152000000	0.51089	1:152629879	2.88	1:152167407	0.214	16.9	0.668	1072	50	enet	0.289	5.93e-100	0.533	0.594	0.910403	1
PEC_cortex	ENSG00000143632	1	230000000	230000000	0.07672	1:229879268	3.44	1:229585260	0.0532	8.28	2.213	996	3	lasso	0.0537	8.69e-18	0.215	0.83	0.968351	1
PEC_cortex	ENSG00000143633	1	231000000	231000000	0.04979	1:231032534	3.61	1:231362256	0.0295	6.75	-0.912	1398	4	lasso	0.0277	6.97e-10	-0.398	0.691	0.935581	1
PEC_cortex	ENSG00000143641	1	230000000	230000000	0.14844	1:230254434	-3.23	1:230419925	0.0382	-7.96	-0.256	1688	6	lasso	0.0514	4.54e-17	1	0.315	0.797894	1
PEC_cortex	ENSG00000143643	1	231000000	231000000	0.12095	1:231032534	3.61	1:231027427	0.036	-7.13	1.238	1707	30	enet	0.0454	3.01e-15	-2.02	0.0432	0.470347	1
PEC_cortex	ENSG00000143653	1	247000000	247000000	0.25192	1:247409733	-3.26	1:246889464	0.106	-12.31	-0.348	2064	71	enet	0.117	6.46e-38	1.24	0.216	0.732756	1
PEC_cortex	ENSG00000143669	1	236000000	236000000	0.07267	1:236163904	2.53	1:236049232	0.0185	5.76	1.089	1728	14	enet	0.0246	6.11e-09	1.53	0.125	0.633774	1
PEC_cortex	ENSG00000143674	1	233000000	234000000	0.17292	1:233815957	3.24	1:233522384	0.126	12.99	-0.331	1839	51	enet	0.161	1.7e-52	-0.604	0.546	0.894409	1
PEC_cortex	ENSG00000143702	1	243000000	243000000	0.02061	1:243647208	3.38	1:243370312	0.00335	-4.41	-0.282	1150	4	enet	0.00574	0.00337	0.433	0.665	0.931051	1
PEC_cortex	ENSG00000143740	1	228000000	228000000	0.33318	1:228061115	2.68	1:227963078	0.224	-17.63	0.973	1597	45	enet	0.255	8.69e-87	-1.3	0.195	0.715319	1
PEC_cortex	ENSG00000143742	1	226000000	226000000	0.03604	1:226296599	-3.53	1:225957807	0.00445	-4.69	1.509	1271	1271	blup	0.00889	0.000352	-1.53	0.126	0.635528	1
PEC_cortex	ENSG00000143748	1	224000000	225000000	0.08382	1:224960545	-3.55	1:224491854	0.00549	-4.61	1.551	1162	59	enet	0.016	2.3e-06	-1.26	0.209	0.727334	1
PEC_cortex	ENSG00000143753	1	224000000	224000000	0.05569	1:224341466	2.6	1:224367967	0.00791	5.64	-0.973	1140	1140	bslmm	0.0204	1.09e-07	-1.22	0.221	0.737469	1
PEC_cortex	ENSG00000143756	1	224000000	224000000	0.10637	1:224341466	2.6	1:224332078	0.0801	-11.07	1.288	1196	17	lasso	0.102	5.21e-33	-0.38	0.704	0.938211	1
PEC_cortex	ENSG00000143761	1	228000000	228000000	0.01531	1:228061115	2.68	1:228646819	0.00119	3.77	-0.285	1078	1078	bslmm	0.00529	0.00468	-1.62	0.106	0.607054	1
PEC_cortex	ENSG00000143771	1	225000000	225000000	0.07067	1:224960545	-3.55	1:224640099	0.0301	-7.28	-0.267	1107	2	lasso	0.0321	3.16e-11	0.0503	0.96	0.993302	1
PEC_cortex	ENSG00000143774	1	228000000	228000000	0.09774	1:228061115	2.68	1:228366187	0.102	-11.67	0.143	1023	8	lasso	0.0991	5.36e-32	-0.131	0.896	0.980861	1
PEC_cortex	ENSG00000143819	1	226000000	226000000	0.07512	1:226296599	-3.53	1:226005560	0.0173	-6.24	0.667	1275	3	lasso	0.0268	1.32e-09	-0.964	0.335	0.810087	1
PEC_cortex	ENSG00000143845	1	204000000	204000000	0.02181	1:204348910	-2.89	1:204105438	0.0113	3.63	0.154	1348	1	lasso	0.0156	3.24e-06	0.197	0.844	0.970481	1
PEC_cortex	ENSG00000143847	1	203000000	203000000	0.12187	1:202997423	-2.66	1:203045413	0.0494	8.85	0.066	1130	5	lasso	0.0546	4.6e-18	-0.465	0.642	0.924728	1
PEC_cortex	ENSG00000143850	1	204000000	204000000	0.1191	1:204348910	-2.89	1:204230581	0.0287	-8.07	-0.321	1507	30	enet	0.0574	6.4e-19	-0.407	0.684	0.934854	1
PEC_cortex	ENSG00000143858	1	203000000	203000000	0.04499	1:202077395	2.66	1:202602729	0.00111	3.9	-0.65808	1144	1144	bslmm	0.00394	0.0128	-0.748	0.454	0.860219	1
PEC_cortex	ENSG00000146463	1	35700000	35900000	0.0612	1:35293235	-3.62	1:35736368	-0.000747	3.7	0.68303	581	581	bslmm	0.00163	0.0761	0.251	0.802	0.962582	1
PEC_cortex	ENSG00000149527	1	2360000	2440000	0.08139	1:1860087	4.32	1:2410789	0.0175	5.9	-2.113	1307	24	enet	0.0363	1.76e-12	0.514	0.607	0.914965	1
PEC_cortex	ENSG00000151414	1	198000000	198000000	0.027	1:198777472	-3.78	1:198299057	0.00488	-4.29	0.064	1647	1647	bslmm	0.0111	7.24e-05	0.261	0.794	0.960882	1
PEC_cortex	ENSG00000152382	1	167000000	167000000	0.28807	1:166820186	3.36	1:166825809	0.0837	-10.8	0.13	1525	55	enet	0.159	1.06e-51	-1.28	0.2	0.720896	1
PEC_cortex	ENSG00000152760	1	67200000	67200000	0.24711	1:66982415	-2.94	1:67245997	0.117	-12.46	-2.067	1440	11	lasso	0.176	8.77e-58	1.98	0.0477	0.486511	1
PEC_cortex	ENSG00000152763	1	67300000	67400000	0.12057	1:66982415	-2.94	1:67369398	0.0776	-10.32	-2.631	1547	1547	bslmm	0.094	2.33e-30	2.5	0.0123	0.310493	1
PEC_cortex	ENSG00000152904	1	235000000	236000000	0.15056	1:235061973	-2.72	1:235532776	0.0975	11.43	-0.947	1174	1174	bslmm	0.117	9.49e-38	-0.258	0.796	0.961443	1
PEC_cortex	ENSG00000153207	1	247000000	247000000	0.06131	1:247409733	-2.95	1:247126156	0.0135	-5.03	1.785	1958	12	enet	0.016	2.4e-06	-0.631	0.528	0.887128	1
PEC_cortex	ENSG00000153363	1	212000000	212000000	0.10739	1:211343337	-3.48	1:211596868	0.0959	-11.31	1.322	1899	1899	bslmm	0.104	1.12e-33	-1.27	0.204	0.724701	1
PEC_cortex	ENSG00000153898	1	85400000	85500000	0.21066	1:85627099	3.47	1:85458148	0.25	-18.32	1.036	1669	25	enet	0.287	2.65e-99	-1.02	0.307	0.793613	1
PEC_cortex	ENSG00000153904	1	85800000	86000000	0.11009	1:85627099	3.47	1:85738430	0.0236	6.79	2.132	1917	17	enet	0.0598	1.15e-19	1.77	0.0769	0.55946	1
PEC_cortex	ENSG00000153936	1	87400000	87600000	0.08543	1:87924203	-3.5	1:87520521	0.0249	-7.67	-2.799	1725	15	enet	0.0594	1.58e-19	1.4	0.162	0.679327	1
PEC_cortex	ENSG00000154027	1	77700000	78000000	0.40231	1:77817458	-2.65	1:78029102	0.272	18.6	2.455	1508	74	enet	0.336	8.23e-120	2.45	0.0141	0.326671	1
PEC_cortex	ENSG00000154305	1	223000000	223000000	0.08921	1:222603437	-3.21	1:222791989	0.0355	7.06	-0.427	1064	1064	bslmm	0.0503	9.31e-17	-0.883	0.377	0.827851	1
PEC_cortex	ENSG00000154309	1	223000000	223000000	0.03781	1:222603437	-3.18	1:223101088	0.00576	-3.77	0.616	1194	11	enet	0.0153	3.88e-06	-0.518	0.604	0.91403	1
PEC_cortex	ENSG00000154358	1	228000000	229000000	0.22395	1:228061115	2.68	1:228399123	0.228	-17.62	0.116	1252	12	lasso	0.286	1.1e-98	0.0625	0.95	0.991503	1
PEC_cortex	ENSG00000154380	1	226000000	226000000	0.07233	1:226296599	-3.53	1:225719371	0.0357	7.43	-0.088	1629	1629	bslmm	0.0373	8.92e-13	-0.242	0.808	0.96363	1
PEC_cortex	ENSG00000154429	1	229000000	229000000	0.09817	1:229879268	3.51	1:229437482	0.024	6.24	0.291	1132	1132	blup	0.0236	1.22e-08	-0.598	0.55	0.895602	1
PEC_cortex	ENSG00000154511	1	93300000	93400000	0.11341	1:93617403	2.83	1:93343282	0.137	13.64	-1.851	1041	17	enet	0.172	2.1e-56	-1.79	0.0732	0.552994	1
PEC_cortex	ENSG00000155363	1	113000000	113000000	0.05593	1:112942648	3.38	1:113193364	0.0355	-7.71	0.528	1076	4	lasso	0.0436	1.07e-14	-0.437	0.662	0.929954	1
PEC_cortex	ENSG00000155366	1	113000000	113000000	0.01881	1:112942648	3.38	1:113249504	0.000152	-3.73	1.636	1039	1039	blup	0.00184	0.064	0.585	0.559	0.898126	1
PEC_cortex	ENSG00000155367	1	113000000	113000000	0.10377	1:112942648	3.38	1:113119442	0.0119	5.84	1.351	1032	1032	bslmm	0.0363	1.76e-12	1.44	0.149	0.665462	1
PEC_cortex	ENSG00000155380	1	113000000	113000000	0.01504	1:113862688	-2.79	1:113450005	-0.000267	3.53	-1.31	1082	1082	bslmm	0.00107	0.12	-1.69	0.0919	0.588183	1
PEC_cortex	ENSG00000155761	1	118000000	119000000	0.01943	1:119203726	2.45	1:118546614	0.000289	3.54	-0.293	1670	1	lasso	0.00661	0.00181	-0.293	0.77	0.955085	1
PEC_cortex	ENSG00000155816	1	240000000	241000000	0.07233	1:239725883	3.25	1:240309832	0.0074	5.36	-0.245	2207	2207	bslmm	0.0245	6.32e-09	-0.827	0.408	0.840366	1
PEC_cortex	ENSG00000156171	1	112000000	112000000	0.34358	1:111638612	-2.98	1:111651017	0.351	21.5	-2.918	1520	1520	bslmm	0.368	6.45e-134	-2.98	0.00291	0.167011	1
PEC_cortex	ENSG00000156869	1	100000000	100000000	0.0311	1:100148680	-2.78	1:100198601	-0.000597	3.78	0.19	1284	1284	bslmm	0.00785	0.000737	0.653	0.514	0.882245	1
PEC_cortex	ENSG00000156875	1	101000000	101000000	0.01308	1:100114639	-2.65	1:100306869	-0.000758	-3.48	0.26605	1179	1179	bslmm	0.000607	0.18	2.27	0.0232	0.389899	1
PEC_cortex	ENSG00000156876	1	101000000	101000000	0.16955	1:100114639	-2.65	1:100627774	0.0802	10.84	1.055	1169	7	lasso	0.115	4.01e-37	-0.126	0.899	0.981304	1
PEC_cortex	ENSG00000157064	1	183000000	183000000	0.15292	1:183678019	2.49	1:183338207	0.0134	-5.26	0.787	1618	35	enet	0.0468	1.15e-15	0.927	0.354	0.819032	1
PEC_cortex	ENSG00000157181	1	186000000	186000000	0.11895	1:186563934	-3.05	1:186316155	0.047	9.49	0.055	1116	36	enet	0.0988	6.53e-32	0.257	0.797	0.961556	1
PEC_cortex	ENSG00000157191	1	16800000	16800000	0.03449	1:16326935	-3.79	1:16706075	0.00686	-5.19	-1.259	1025	2	lasso	0.0115	5.64e-05	1.26	0.208	0.726732	1
PEC_cortex	ENSG00000157193	1	53700000	53800000	0.2014	1:53856091	2.78	1:53736249	0.0791	-10.46	-2.043	1434	3	lasso	0.116	1.33e-37	2.16	0.031	0.428274	1
PEC_cortex	ENSG00000157870	1	2520000	2520000	0.1525	1:2718490	-3.37	1:2525070	0.0521	-9.08	0.648	1355	40	enet	0.0697	1e-22	-0.472	0.637	0.923423	1
PEC_cortex	ENSG00000157873	1	2490000	2500000	0.0493	1:2718490	-3.37	1:2254516	0.0299	-4.51	-1.035	1332	15	enet	0.0376	7.24e-13	-0.264	0.791	0.960169	1
PEC_cortex	ENSG00000157881	1	2440000	2460000	0.073	1:2718490	-3.37	1:2448561	0.0271	-7.04	-1.789	1304	1304	bslmm	0.0277	6.89e-10	1.4	0.162	0.679327	1
PEC_cortex	ENSG00000157911	1	2340000	2350000	0.11775	1:1846073	4.5	1:2326918	0.0599	8.02	2.054	1183	4	lasso	0.076	1.13e-24	1.2	0.23	0.7456	1
PEC_cortex	ENSG00000157916	1	2320000	2340000	0.02994	1:1846073	4.5	1:2329661	0.0134	5.24	-1.34	1161	14	enet	0.0242	7.73e-09	-1.16	0.245	0.758372	1
PEC_cortex	ENSG00000157978	1	25900000	25900000	0.19683	1:26262781	3.08	1:25890050	0.134	13.47	-0.276	738	10	enet	0.131	3.24e-42	-0.296	0.767	0.954375	1
PEC_cortex	ENSG00000158006	1	26300000	26300000	0.15687	1:26262781	3.08	1:26329063	0.0911	11.48	0.111	1030	6	lasso	0.118	3.42e-38	-0.652	0.515	0.882376	1
PEC_cortex	ENSG00000158008	1	26300000	26400000	0.1516	1:26262781	3.08	1:26372144	0.0381	7.27	-0.026	1040	10	enet	0.0422	2.92e-14	-0.957	0.338	0.811685	1
PEC_cortex	ENSG00000158062	1	26600000	26600000	0.14895	1:26262781	3.08	1:26624270	0.0663	9.85	0.377	1050	22	enet	0.0699	8.51e-23	0.183	0.855	0.972617	1
PEC_cortex	ENSG00000158109	1	3540000	3550000	0.52098	1:3309466	3.34	1:3559030	0.229	17.43	1.181	1540	29	enet	0.329	1.9e-116	1.12	0.261	0.769007	1
PEC_cortex	ENSG00000158156	1	28300000	28300000	0.06713	1:28288395	3.08	1:28291363	0.0254	-6.01	-2.544	940	940	bslmm	0.029	2.78e-10	1.98	0.0476	0.485922	1
PEC_cortex	ENSG00000158161	1	28300000	28400000	0.13849	1:28874100	-3.57	1:28347450	0.0319	7.4	-0.322	1089	1089	bslmm	0.0561	1.57e-18	-0.907	0.365	0.823412	1
PEC_cortex	ENSG00000158246	1	27300000	27300000	0.01745	1:26879792	-2.17	1:27376243	-0.000712	3.21	-0.364	704	704	blup	0.00252	0.0375	-0.375	0.708	0.938763	1
PEC_cortex	ENSG00000158292	1	6310000	6320000	0.16143	1:6260663	3.47	1:6390446	0.0434	8.1	0.404	1359	1359	bslmm	0.094	2.31e-30	-0.268	0.788	0.959175	1
PEC_cortex	ENSG00000158315	1	39400000	39400000	0.06277	1:39483966	2.88	1:39489221	0.015	5.7	2.721	1217	8	enet	0.0268	1.27e-09	2.66	0.00782	0.260958	1
PEC_cortex	ENSG00000158615	1	204000000	204000000	0.05565	1:204348910	-2.89	1:204334572	0.00122	-3.65	-1.972	1217	1217	bslmm	0.00738	0.00103	-0.196	0.845	0.9706	1
PEC_cortex	ENSG00000158711	1	206000000	206000000	0.0498	1:205447088	3.42	1:205598979	0.0296	6.43	1.25	1197	1197	bslmm	0.0269	1.2e-09	1.01	0.312	0.796117	1
PEC_cortex	ENSG00000158714	1	160000000	160000000	0.09183	1:159735236	3.24	1:159808661	0.0481	-8.13	-0.31	1190	45	enet	0.0526	1.97e-17	-0.0491	0.961	0.99332	1
PEC_cortex	ENSG00000158716	1	160000000	160000000	0.09992	1:159735236	3.37	1:159744787	0.0365	7.24	-1.02	1205	6	lasso	0.0435	1.16e-14	-1.67	0.0952	0.593459	1
PEC_cortex	ENSG00000158747	1	20000000	20000000	0.44882	1:19911802	3.38	1:19973370	0.126	-13.41	1.769	1637	46	enet	0.304	5.82e-106	-1.01	0.311	0.795538	1
PEC_cortex	ENSG00000158748	1	20000000	20000000	0.04932	1:19911802	3.38	1:20004513	0.0266	7.44	2.605	1641	3	lasso	0.026	2.32e-09	2.58	0.00994	0.28827	1
PEC_cortex	ENSG00000158769	1	161000000	161000000	0.13163	1:160864193	3.21	1:161045663	0.0657	10.35	0.768	1371	10	lasso	0.0965	3.69e-31	0.695	0.487	0.872082	1
PEC_cortex	ENSG00000158773	1	161000000	161000000	0.0489	1:160864193	3.2	1:161005476	0.0284	-4.11	0.786	1329	1329	bslmm	0.0336	1.14e-11	1.03	0.302	0.791535	1
PEC_cortex	ENSG00000158793	1	161000000	161000000	0.0378	1:160864193	3.18	1:161082027	0.0212	5.96	0.47	1265	10	enet	0.0271	1.07e-09	0.94	0.347	0.815068	1
PEC_cortex	ENSG00000158825	1	20900000	20900000	0.0957	1:20789645	3.62	1:20948959	0.0596	9.38	-1.534	1279	11	enet	0.0688	1.96e-22	-1.23	0.22	0.736436	1
PEC_cortex	ENSG00000158828	1	21000000	21000000	0.14133	1:20789645	3.62	1:20976512	0.0526	8.44	2.332	1272	16	lasso	0.0692	1.48e-22	0.412	0.681	0.934364	1
PEC_cortex	ENSG00000158864	1	161000000	161000000	0.1934	1:160864193	3.17	1:161166723	0.0687	-9.67	0.408	1273	40	enet	0.102	7.55e-33	0.158	0.874	0.976431	1
PEC_cortex	ENSG00000158887	1	161000000	161000000	0.17531	1:160865612	3.11	1:161279882	0.0693	10.12	1.185	1285	1285	bslmm	0.105	5.44e-34	-0.472	0.637	0.923423	1
PEC_cortex	ENSG00000158966	1	64900000	65200000	0.22751	1:64533952	-3.18	1:64974206	0.05	-8.77	0.381	1365	15	enet	0.0972	2.16e-31	-0.982	0.326	0.804301	1
PEC_cortex	ENSG00000159023	1	29200000	29400000	0.04466	1:29126983	4.22	1:29208859	0.0122	-4.81	-0.524	1409	21	enet	0.00721	0.00116	-1.57	0.116	0.619829	1
PEC_cortex	ENSG00000159176	1	201000000	201000000	0.06343	1:200957697	-3.18	1:201480319	0.0169	-6.22	-0.503	1375	1375	bslmm	0.0208	8.38e-08	-0.079	0.937	0.988232	1
PEC_cortex	ENSG00000159189	1	23000000	23000000	0.04038	1:22766458	2.82	1:22968235	0.0113	4.52	-0.194	1128	10	enet	0.0191	2.69e-07	0.543	0.587	0.907965	1
PEC_cortex	ENSG00000159339	1	17600000	17700000	0.59568	1:17344843	-2.89	1:17673102	0.471	24.98	-1.195	1581	53	enet	0.519	3.41e-212	-1.41	0.158	0.675501	1
PEC_cortex	ENSG00000159348	1	203000000	203000000	0.13365	1:202996224	-2.48	1:202921631	0.0462	-9.38	0.656	1066	23	enet	0.0775	3.75e-25	-0.32	0.749	0.948619	1
PEC_cortex	ENSG00000159352	1	151000000	151000000	0.06973	1:151003071	-4.52	1:151252137	0.0165	-6.69	-0.609	775	775	blup	0.0322	2.98e-11	1.63	0.103	0.603285	1
PEC_cortex	ENSG00000159363	1	17300000	17300000	0.1189	1:17029257	-2.9	1:17313343	0.072	-10.49	0.858	1253	22	enet	0.0929	5.23e-30	-0.96	0.337	0.810991	1
PEC_cortex	ENSG00000159377	1	151000000	151000000	0.07609	1:151003071	-4.52	1:151374545	0.0403	7.52	-1.741	781	5	lasso	0.0409	7.2e-14	-1.71	0.087	0.580951	1
PEC_cortex	ENSG00000159409	1	152000000	152000000	0.01586	1:151669164	-3.95	1:151628623	0.00178	3.79	-0.689	775	775	blup	0.000399	0.217	-0.209	0.834	0.969255	1
PEC_cortex	ENSG00000159423	1	19200000	19200000	0.30505	1:19143494	3.76	1:19228971	0.158	14.48	1.209	1653	36	enet	0.175	2.29e-57	1.48	0.14	0.654667	1
PEC_cortex	ENSG00000159445	1	152000000	152000000	0.25453	1:151601972	3.91	1:151892199	0.252	-18.29	-0.155	909	27	enet	0.255	1.38e-86	-0.158	0.875	0.976673	1
PEC_cortex	ENSG00000159450	1	152000000	152000000	0.13786	1:151601972	3.91	1:152167407	0.0425	7.58	0.668	941	941	bslmm	0.0494	1.85e-16	0.457	0.648	0.926707	1
PEC_cortex	ENSG00000159479	1	43800000	43900000	0.12086	1:44255929	3.5	1:43807075	0.0788	10.42	-1.428	1108	1108	bslmm	0.0796	8.36e-26	-1.48	0.138	0.651816	1
PEC_cortex	ENSG00000159588	1	46100000	46100000	0.01536	1:46588503	3.37	1:45939136	-0.00049	-3.1	0.229	972	972	bslmm	-7.27e-06	0.32	1.28	0.199	0.719896	1
PEC_cortex	ENSG00000159592	1	46100000	46200000	0.06167	1:46588503	3.37	1:46080530	0.0488	9.08	2.969	1002	5	lasso	0.0537	8.84e-18	2.75	0.00604	0.235054	1
PEC_cortex	ENSG00000159596	1	46200000	46200000	0.0797	1:46588503	3.37	1:46079391	0.0681	-10.04	-1.333	950	950	blup	0.0733	7.52e-24	1.97	0.0484	0.488975	1
PEC_cortex	ENSG00000160049	1	10500000	10500000	0.01893	1:10470175	2.98	1:10519090	0.00383	5.63	-1.252	1299	2	lasso	0.013	1.93e-05	-1.26	0.208	0.726732	1
PEC_cortex	ENSG00000160055	1	32700000	32700000	0.01697	1:33179866	2.62	1:32462811	0.00116	3.68	0.647	679	679	blup	0.00233	0.0435	0.217	0.828	0.967764	1
PEC_cortex	ENSG00000160058	1	32800000	32900000	0.02282	1:33216444	2.68	1:32875382	-0.000701	3.25	0.27114	705	705	bslmm	0.000232	0.253	-0.882	0.378	0.828498	1
PEC_cortex	ENSG00000160072	1	1410000	1430000	0.2824	1:1683565	4.59	1:1174425	0.00577	-6.24	1.187	471	471	bslmm	0.0413	5.26e-14	1.19	0.233	0.74801	1
PEC_cortex	ENSG00000160075	1	1480000	1510000	0.14247	1:1683565	4.59	1:1481175	0.0567	-8.87	-0.801	492	492	bslmm	0.0628	1.4e-20	0.398	0.691	0.935581	1
PEC_cortex	ENSG00000160087	1	1190000	1210000	0.01134	1:1683565	4.59	1:1199207	0.00304	4.2	0.493	330	7	enet	0.00354	0.0171	0.714	0.475	0.867822	1
PEC_cortex	ENSG00000160094	1	33700000	33800000	0.02199	1:33506301	3.59	1:33713130	0.00763	-5.12	0.306	932	932	bslmm	0.00832	0.000526	-0.165	0.869	0.975423	1
PEC_cortex	ENSG00000160097	1	33300000	33300000	0.02739	1:33506301	3.59	1:33308188	0.0049	-4.52	-0.699	846	7	enet	0.00492	0.00615	-0.126	0.9	0.981304	1
PEC_cortex	ENSG00000160678	1	154000000	154000000	0.02867	1:153961784	-2.81	1:153611426	0.00963	-5.5	-0.264	891	891	blup	0.0107	9.79e-05	-0.336	0.737	0.945059	1
PEC_cortex	ENSG00000160679	1	154000000	154000000	0.50891	1:153961784	-2.81	1:153613215	0.0389	6.91	0.824	894	84	enet	0.188	9.57e-62	0.59	0.555	0.897134	1
PEC_cortex	ENSG00000160685	1	155000000	155000000	0.02736	1:154892388	3.6	1:154980351	0.000664	4.52	1.301	672	3	lasso	0.00187	0.0626	1.38	0.167	0.684398	1
PEC_cortex	ENSG00000160710	1	155000000	155000000	0.21791	1:154892388	3.6	1:154587994	0.195	-16.3	0.233	930	26	enet	0.218	8.62e-73	-0.122	0.903	0.982084	1
PEC_cortex	ENSG00000160712	1	154000000	154000000	0.01857	1:154892388	3.6	1:154475331	-0.000354	3.49	-0.27351	946	946	bslmm	0.00298	0.0263	0.301	0.763	0.953332	1
PEC_cortex	ENSG00000160716	1	155000000	155000000	0.29758	1:154892388	3.6	1:154575321	0.12	-14.17	-0.039	899	11	lasso	0.226	7.78e-76	-0.297	0.767	0.954375	1
PEC_cortex	ENSG00000160752	1	155000000	155000000	0.05691	1:154892388	3.6	1:155284261	0.041	-8.41	-0.477	535	2	lasso	0.0487	2.97e-16	0.617	0.537	0.890685	1
PEC_cortex	ENSG00000160766	1	155000000	155000000	0.35117	1:154892388	3.6	1:155391951	0.0796	11.18	-2.11297	547	547	bslmm	0.0825	9.9e-27	-2.11	0.0345	0.440095	1
PEC_cortex	ENSG00000160767	1	155000000	155000000	0.07927	1:154892388	3.6	1:155218168	0.0298	6.87	-1.214	556	556	blup	0.0415	4.57e-14	-1.15	0.249	0.761504	1
PEC_cortex	ENSG00000160781	1	156000000	156000000	0.02317	1:156367071	-3.43	1:156230936	-0.000191	-3.6	-0.181	772	772	bslmm	0.00178	0.0674	-0.887	0.375	0.827195	1
PEC_cortex	ENSG00000160783	1	156000000	156000000	0.01975	1:156367071	-3.43	1:156159721	-0.000368	3.53	1.109	785	7	enet	0.00502	0.00571	1.45	0.147	0.662282	1
PEC_cortex	ENSG00000160785	1	156000000	156000000	0.04601	1:156367071	-3.43	1:156156094	0.012	-4.98	0.406	765	4	lasso	0.00939	0.000246	-0.432	0.666	0.931346	1
PEC_cortex	ENSG00000160789	1	156000000	156000000	0.03992	1:156367071	-3.43	1:156089920	0.00647	-4.35	-1.717	753	753	bslmm	0.0119	4.17e-05	-0.536	0.592	0.909637	1
PEC_cortex	ENSG00000160803	1	156000000	156000000	0.03294	1:156367071	-3.43	1:155985857	0.00813	-5.92	-0.537	676	12	enet	0.0183	4.69e-07	0.662	0.508	0.879778	1
PEC_cortex	ENSG00000160818	1	157000000	157000000	0.16085	1:156367071	-3.43	1:156572930	0.119	-12.88	-0.145	1072	1072	bslmm	0.12	1.01e-38	0.0667	0.947	0.990686	1
PEC_cortex	ENSG00000162367	1	47700000	47700000	0.06376	1:47196218	-3.47	1:47679258	0.0371	7.67	0.966	1177	4	lasso	0.038	5.32e-13	0.978	0.328	0.805504	1
PEC_cortex	ENSG00000162368	1	47800000	47800000	0.17477	1:48023582	2.25	1:47800845	0.159	-15.18	-1.493	1236	31	enet	0.205	8.02e-68	1.43	0.152	0.669215	1
PEC_cortex	ENSG00000162373	1	49200000	49200000	0.02928	1:49247501	3.11	1:49221899	0.00437	4.62	0.02	868	868	blup	0.00736	0.00105	0.0527	0.958	0.992973	1
PEC_cortex	ENSG00000162374	1	50500000	50700000	0.03907	1:50331725	-2.43	1:50331725	0.00563	4.72	-2.433	658	4	enet	0.0118	4.46e-05	-0.788	0.431	0.850871	1
PEC_cortex	ENSG00000162377	1	53200000	53200000	0.12748	1:53643220	2.89	1:53137050	0.0936	-11.36	2.444	1237	6	lasso	0.0901	3.86e-29	-2.41	0.0161	0.34492	1
PEC_cortex	ENSG00000162378	1	53200000	53300000	0.08559	1:53198460	-2.66	1:53333798	0.0568	9.66	-0.722	1300	11	lasso	0.0777	3.15e-25	-1.73	0.0838	0.573974	1
PEC_cortex	ENSG00000162383	1	53600000	53600000	0.47988	1:53864086	-3.14	1:53601803	0.25	19.05	-0.472	1436	10	lasso	0.377	6.74e-138	-0.409	0.682	0.934438	1
PEC_cortex	ENSG00000162384	1	53700000	53700000	0.286	1:53856091	2.78	1:53682106	0.179	-15.9	-1.343	1403	6	lasso	0.227	4.61e-76	1.63	0.102	0.602914	1
PEC_cortex	ENSG00000162390	1	55000000	55100000	0.09902	1:54576448	-2.99	1:55048711	0.0303	-7.19	0.562	1602	46	enet	0.0538	7.88e-18	-0.0251	0.98	0.996713	1
PEC_cortex	ENSG00000162396	1	55200000	55200000	0.02583	1:54759120	2.85	1:55222130	0.0159	5.11	1.129	1561	1	lasso	0.0144	7.32e-06	1.13	0.259	0.767858	1
PEC_cortex	ENSG00000162402	1	55500000	55700000	0.04203	1:55527479	2.72	1:55707872	0.0158	-5.93	1.435	1885	1885	bslmm	0.0235	1.32e-08	-2.01	0.0442	0.473109	1
PEC_cortex	ENSG00000162407	1	57000000	57100000	0.14752	1:56995324	2.93	1:57007791	0.0925	11.21	-0.187	1732	19	enet	0.0989	6.19e-32	-0.128	0.898	0.981222	1
PEC_cortex	ENSG00000162408	1	6580000	6610000	0.03698	1:6260663	3.47	1:6563742	0.0191	5.2	-0.15021	1323	2	lasso	0.0133	1.58e-05	-0.152	0.879	0.977462	1
PEC_cortex	ENSG00000162409	1	57100000	57200000	0.05439	1:56995324	2.93	1:57126066	0.0138	6.07	-0.024	1652	1652	blup	0.0187	3.74e-07	-1.04	0.296	0.787871	1
PEC_cortex	ENSG00000162413	1	6650000	6670000	0.02523	1:6260663	3.47	1:6676040	0.0256	-6.33	-0.676	1299	2	lasso	0.0231	1.7e-08	0.676	0.499	0.876926	1
PEC_cortex	ENSG00000162415	1	45500000	45800000	0.07569	1:45714796	3.25	1:45571417	0.0384	8.47	1.385	1307	1307	blup	0.0521	2.66e-17	2.29	0.0221	0.385836	1
PEC_cortex	ENSG00000162419	1	29000000	29000000	0.02257	1:29126983	3.75	1:29033708	0.019	-5.28	1.505	1242	6	lasso	0.0151	4.39e-06	-1.37	0.17	0.686725	1
PEC_cortex	ENSG00000162426	1	8380000	8400000	0.02068	1:8647587	-4.09	1:8404093	0.0139	-4.9	-2.274	1201	13	enet	0.00793	0.000696	2	0.046	0.480008	1
PEC_cortex	ENSG00000162430	1	26100000	26100000	0.06658	1:26262781	3.08	1:26143821	0.0336	7.63	0.815	897	4	lasso	0.0445	5.51e-15	1.48	0.139	0.653112	1
PEC_cortex	ENSG00000162433	1	65600000	65700000	0.09064	1:65698875	-3.88	1:65629111	0.0025	5.06	0.099	1358	1358	bslmm	0.0249	4.72e-09	0.458	0.647	0.926187	1
PEC_cortex	ENSG00000162434	1	65300000	65400000	0.31661	1:65756865	3.24	1:65308873	0.253	-18.72	-0.613	1167	38	enet	0.303	1.11e-105	0.394	0.694	0.936053	1
PEC_cortex	ENSG00000162437	1	65200000	65300000	0.24808	1:65756865	3.24	1:65301490	0.133	-13.3	0.372	1198	37	enet	0.147	1.26e-47	-0.488	0.625	0.919588	1
PEC_cortex	ENSG00000162441	1	9980000	10000000	0.01089	1:9558008	-3.08	1:9978247	0.000145	-3.9	0.00799	1090	1090	bslmm	0.000997	0.128	-0.73	0.466	0.864153	1
PEC_cortex	ENSG00000162444	1	10100000	10100000	0.12825	1:10470175	2.98	1:9994243	0.0183	-6.61	0.998	1045	1045	blup	0.0486	3.09e-16	-1.65	0.0989	0.598848	1
PEC_cortex	ENSG00000162456	1	47000000	47000000	0.09704	1:46588503	3.37	1:47016512	0.0613	9.18	-1.73	1040	1040	bslmm	0.0605	7.26e-20	-1.68	0.0928	0.58969	1
PEC_cortex	ENSG00000162461	1	16100000	16100000	0.33667	1:16326935	-3.79	1:16061586	0.155	-14.55	0.476	1591	8	lasso	0.179	9.84e-59	-0.651	0.515	0.882376	1
PEC_cortex	ENSG00000162482	1	19600000	19600000	0.19754	1:19143494	3.76	1:19595137	0.0254	-6.79	0.717	1740	4	lasso	0.0585	3.03e-19	7.94e-06	1	1	1
PEC_cortex	ENSG00000162490	1	11800000	11800000	0.32259	1:11795327	3	1:11750760	0.0814	-10.71	-0.15923	1463	1463	bslmm	0.13	4.72e-42	1.48	0.139	0.653112	1
PEC_cortex	ENSG00000162493	1	13900000	13900000	0.31559	1:13935402	-3.53	1:13908031	0.0774	-10.93	-1.162	1280	49	enet	0.172	2.02e-56	-1.26	0.209	0.727334	1
PEC_cortex	ENSG00000162494	1	13800000	13800000	0.13422	1:13935402	-3.53	1:13793033	0.00243	-5.27	-0.52	1090	1090	blup	0.041	6.41e-14	0.256	0.798	0.961721	1
PEC_cortex	ENSG00000162496	1	12600000	12700000	0.023	1:12167392	2.79	1:12580752	0.00579	4.88	-0.998	880	6	lasso	0.00994	0.000167	-0.762	0.446	0.85708	1
PEC_cortex	ENSG00000162517	1	32100000	32100000	0.10642	1:31876577	2.33	1:32096815	0.0542	-8.69	-0.493	1038	4	lasso	0.0634	8.81e-21	0.211	0.833	0.969218	1
PEC_cortex	ENSG00000162521	1	33100000	33200000	0.1758	1:33506301	3.59	1:33124208	0.0598	-9.58	0.131	750	750	bslmm	0.0705	5.78e-23	-0.869	0.385	0.831407	1
PEC_cortex	ENSG00000162522	1	33200000	33200000	0.02038	1:33506301	3.59	1:33454264	-0.000738	3.2	0.40387	780	780	bslmm	0.00381	0.014	1.1	0.273	0.775986	1
PEC_cortex	ENSG00000162542	1	20000000	20100000	0.0857	1:19911802	3.38	1:20123192	0.046	-5.76	0.59647	1795	1795	bslmm	0.0475	6.92e-16	0.79	0.43	0.850589	1
PEC_cortex	ENSG00000162543	1	20500000	20500000	0.18185	1:20789645	3.62	1:20539523	0.0242	-8.38	0.404	1505	3	lasso	0.0965	3.66e-31	0.0813	0.935	0.988156	1
PEC_cortex	ENSG00000162545	1	20800000	20800000	0.07631	1:20789645	3.62	1:20871750	0.0349	-7.15	-1.395	1346	8	lasso	0.0423	2.7e-14	1.28	0.199	0.719896	1
PEC_cortex	ENSG00000162551	1	21800000	21900000	0.10434	1:22248241	-3.63	1:21891861	0.0349	-7.06	-0.362	1732	1732	blup	0.0436	1.09e-14	0.00357	0.997	0.999673	1
PEC_cortex	ENSG00000162552	1	22400000	22500000	0.07471	1:22248241	-3.2	1:22448932	0.0089	-5.6	-1.505	1616	1616	blup	0.0246	5.9e-09	0.856	0.392	0.834037	1
PEC_cortex	ENSG00000162572	1	1220000	1230000	0.13976	1:1683565	4.59	1:1216258	0.0749	10.27	0.397	334	22	enet	0.0985	8.16e-32	0.755	0.45	0.859222	1
PEC_cortex	ENSG00000162576	1	1290000	1300000	0.1041	1:1683565	4.59	1:1217011	0.0206	-7.23	1.71169	363	363	blup	0.0513	4.67e-17	-1.91	0.0568	0.513572	1
PEC_cortex	ENSG00000162585	1	2120000	2140000	0.06473	1:1683565	4.59	1:2082602	0.0282	7.2	-0.325	1024	13	enet	0.0514	4.57e-17	-0.00039	1	1	1
PEC_cortex	ENSG00000162595	1	68500000	68500000	0.09146	1:68281026	3.1	1:68343517	0.0103	5.55	2.94	1252	40	enet	0.028	5.61e-10	1.6	0.11	0.612486	1
PEC_cortex	ENSG00000162600	1	58900000	59000000	0.30561	1:59177924	3.04	1:59013054	0.353	-21.67	1.137	1530	59	enet	0.419	4.84e-158	-1.08	0.282	0.782298	1
PEC_cortex	ENSG00000162601	1	59100000	59200000	0.29339	1:59177924	3.04	1:59158161	0.436	24	1.716	1394	44	enet	0.439	9.71e-168	1.75	0.0793	0.564469	1
PEC_cortex	ENSG00000162613	1	78400000	78400000	0.01836	1:78132708	-2.66	1:78810600	9.24e-05	3.33	-0.577	1220	3	lasso	0.00155	0.0809	0.484	0.628	0.920908	1
PEC_cortex	ENSG00000162614	1	78400000	78400000	0.11032	1:78132708	-3.12	1:78516452	0.0395	-8.58	-0.582	1262	24	enet	0.0525	2.07e-17	0.754	0.451	0.859232	1
PEC_cortex	ENSG00000162616	1	78400000	78500000	0.04227	1:78006490	2.58	1:78416945	0.0267	-6.41	-0.834	1239	3	lasso	0.0495	1.66e-16	0.721	0.471	0.866257	1
PEC_cortex	ENSG00000162620	1	74500000	74700000	0.51843	1:74327371	3.41	1:74668896	0.417	-23.51	0.638	1162	1162	bslmm	0.503	7.33e-203	-0.565	0.572	0.903226	1
PEC_cortex	ENSG00000162621	1	74900000	75000000	0.12724	1:74443867	3.19	1:74977277	0.061	-9.04	2.419	1001	3	lasso	0.0672	5.91e-22	-2.15	0.0315	0.431251	1
PEC_cortex	ENSG00000162623	1	75200000	75200000	0.44885	1:74977277	2.42	1:75218704	0.231	16.81	1.889	1052	63	enet	0.324	1.5e-114	1.99	0.0467	0.481858	1
PEC_cortex	ENSG00000162627	1	99100000	99200000	0.12366	1:98827096	3.68	1:99169198	0.0788	10.46	0.846	1748	1748	bslmm	0.0859	8.39e-28	1.08	0.282	0.782298	1
PEC_cortex	ENSG00000162630	1	193000000	193000000	0.01909	1:193402530	3.9	1:193427087	-5.71e-05	-4.18	-3.386	1350	1350	blup	0.00132	0.0979	3.06	0.00219	0.14515	1
PEC_cortex	ENSG00000162631	1	108000000	108000000	0.05916	1:107632976	3.28	1:108297223	0.0034	-4.07	1.269	1552	1552	blup	0.0137	1.16e-05	-2.07	0.038	0.453794	1
PEC_cortex	ENSG00000162636	1	109000000	109000000	0.08299	1:109551602	-3.13	1:109213643	0.00855	-5.61	-0.538	1359	18	enet	0.0343	7.25e-12	1.16	0.248	0.760869	1
PEC_cortex	ENSG00000162641	1	109000000	110000000	0.02562	1:110002501	3.17	1:109362165	0.0156	5.05	-0.506	1331	2	lasso	0.0135	1.38e-05	-0.458	0.647	0.926187	1
PEC_cortex	ENSG00000162642	1	85700000	85700000	0.23014	1:85627099	3.47	1:85730575	0.18	15.49	-1.545	1471	4	lasso	0.177	3.54e-58	-1.54	0.122	0.628508	1
PEC_cortex	ENSG00000162643	1	85500000	85600000	0.11463	1:85627099	3.47	1:85467045	0.0511	-9.69	0.613	1649	1649	bslmm	0.0859	8.25e-28	-0.238	0.812	0.964248	1
PEC_cortex	ENSG00000162645	1	89600000	89600000	0.02845	1:89440896	3.17	1:89574609	0.0139	5.63	1.992	1402	9	enet	0.0205	1.07e-07	0.836	0.403	0.838494	1
PEC_cortex	ENSG00000162650	1	110000000	110000000	0.05245	1:110002501	3.17	1:110147287	0.00833	4.3	-1.929	1088	1088	blup	0.00857	0.000443	-2.4	0.0163	0.34492	1
PEC_cortex	ENSG00000162654	1	89600000	89700000	0.04772	1:89440896	3.17	1:89592522	0.0195	-6	2.144	1317	11	enet	0.0233	1.46e-08	-3.13	0.00175	0.127425	1
PEC_cortex	ENSG00000162669	1	91700000	91900000	0.44404	1:91806348	4.09	1:91724011	0.265	18.98	-0.05528	1754	11	lasso	0.358	3.29e-129	0.0493	0.961	0.99332	1
PEC_cortex	ENSG00000162687	1	196000000	197000000	0.06823	1:195769309	2.64	1:196426841	0.00584	5.4	-1.888	1581	1581	blup	0.0218	4.09e-08	-0.462	0.644	0.925274	1
PEC_cortex	ENSG00000162688	1	100000000	100000000	0.31898	1:100148688	-2.7	1:100320084	0.135	-14.11	-0.815	1230	1230	bslmm	0.208	3.71e-69	0.197	0.844	0.970481	1
PEC_cortex	ENSG00000162694	1	101000000	101000000	0.10007	1:101121313	3.04	1:101305358	0.0229	6.83	0.958	1151	5	lasso	0.0382	4.63e-13	1.23	0.22	0.736436	1
PEC_cortex	ENSG00000162695	1	101000000	101000000	0.03182	1:101731944	2.97	1:101305358	0.00386	4.63	0.958	1311	1311	bslmm	0.00725	0.00114	1.66	0.0976	0.597413	1
PEC_cortex	ENSG00000162702	1	200000000	200000000	0.03533	1:200002068	4.9	1:200311674	0.0124	5.49	1.505	1571	6	lasso	0.00685	0.00152	1.51	0.131	0.641916	1
PEC_cortex	ENSG00000162704	1	184000000	184000000	0.04484	1:184049978	2.78	1:183667064	0.0295	6.74	0.225	1305	4	lasso	0.0271	1.06e-09	0.326	0.744	0.946972	1
PEC_cortex	ENSG00000162706	1	159000000	159000000	0.03954	1:159419242	2.71	1:159229537	-0.00026	4.55	0.012	1521	14	enet	0.0158	2.82e-06	-1.57	0.116	0.619829	1
PEC_cortex	ENSG00000162714	1	247000000	247000000	0.24286	1:247709942	3.06	1:247466538	0.201	16.6	0.419	1968	5	lasso	0.201	1.14e-66	0.462	0.644	0.925274	1
PEC_cortex	ENSG00000162722	1	248000000	248000000	0.36405	1:248232573	3.18	1:247996889	0.0819	-10.93	-1.737	1886	27	lasso	0.249	2.43e-84	1.47	0.141	0.655663	1
PEC_cortex	ENSG00000162728	1	160000000	160000000	0.08996	1:159735236	3.17	1:160058612	0.0724	-9.84	0.487	1055	2	lasso	0.0718	2.3e-23	-0.674	0.5	0.877337	1
PEC_cortex	ENSG00000162733	1	163000000	163000000	0.13989	1:162150540	-3.27	1:162585833	0.0228	4.32	0.01	1620	1620	bslmm	0.0346	5.77e-12	0.0644	0.949	0.991198	1
PEC_cortex	ENSG00000162734	1	160000000	160000000	0.03373	1:160110798	-2.63	1:160216528	0.00366	-4.37	-0.474	1103	1103	bslmm	0.005	0.00583	-1.93	0.054	0.504982	1
PEC_cortex	ENSG00000162738	1	160000000	160000000	0.06844	1:160663260	3.41	1:160401230	0.0506	-8.53	0.431	1157	1157	bslmm	0.0495	1.7e-16	-0.411	0.681	0.934364	1
PEC_cortex	ENSG00000162746	1	162000000	162000000	0.44206	1:162150540	-3.27	1:161698660	0.0865	-12.31	1.495	1413	67	enet	0.274	7.1e-94	0.446	0.656	0.928739	1
PEC_cortex	ENSG00000162753	1	173000000	174000000	0.16189	1:173819948	3.15	1:173646773	0.161	14.8	0.363	938	33	enet	0.229	1.38e-76	0.655	0.513	0.882019	1
PEC_cortex	ENSG00000162757	1	210000000	210000000	0.12194	1:209588840	-3.42	1:209950486	0.0691	-9.95	-2.203	978	10	enet	0.0792	1.07e-25	1.47	0.141	0.655663	1
PEC_cortex	ENSG00000162769	1	213000000	213000000	0.13032	1:213140669	-3.25	1:213028785	0.0656	9.75	-0.543	1391	6	lasso	0.096	5.3e-31	0.199	0.843	0.970417	1
PEC_cortex	ENSG00000162772	1	213000000	213000000	0.03655	1:213140669	-3.25	1:212447665	0.0116	-5.05	-0.933	1691	2	lasso	0.0153	3.89e-06	1.13	0.258	0.767154	1
PEC_cortex	ENSG00000162775	1	111000000	111000000	0.03254	1:111091392	-2.95	1:110630170	-0.00035	-3.83	-1.265	1011	1011	bslmm	0.00715	0.00122	-0.65	0.516	0.882461	1
PEC_cortex	ENSG00000162779	1	179000000	180000000	0.30721	1:178944034	4.07	1:179336996	0.129	-13.63	-0.355	2202	43	enet	0.239	1.96e-80	1.53	0.125	0.633774	1
PEC_cortex	ENSG00000162782	1	180000000	180000000	0.64675	1:179266541	-3.6	1:179560718	0.543	26.8	0.078	2119	16	lasso	0.573	4.28e-246	-0.012	0.99	0.9986	1
PEC_cortex	ENSG00000162814	1	218000000	218000000	0.03398	1:217715138	-3.7	1:217805262	0.0217	6.26	-0.255	2104	6	lasso	0.0272	9.95e-10	-0.775	0.438	0.85427	1
PEC_cortex	ENSG00000162817	1	221000000	221000000	0.19216	1:220842828	-3.93	1:220886764	0.0698	10.08	0.50826	1191	15	lasso	0.13	5.28e-42	-0.159	0.874	0.976431	1
PEC_cortex	ENSG00000162819	1	223000000	223000000	0.02943	1:222603437	-3.25	1:222930776	0.00748	4.8	0.755	971	6	lasso	0.0112	6.72e-05	1.29	0.198	0.718427	1
PEC_cortex	ENSG00000162836	1	147000000	147000000	0.73936	1:147206859	2.4	1:147129786	0.366	-22.02	0.027	1195	37	enet	0.527	5.32e-217	0.192	0.848	0.970906	1
PEC_cortex	ENSG00000162843	1	242000000	242000000	0.41199	1:242422219	3.59	1:241853637	0.224	17.21	-0.811	1861	32	enet	0.267	2.7e-91	-1.27	0.206	0.726088	1
PEC_cortex	ENSG00000162946	1	232000000	232000000	0.21502	1:231565790	2.93	1:231777050	0.0399	8.49	1.198	1743	42	enet	0.0921	9.11e-30	0.109	0.913	0.984257	1
PEC_cortex	ENSG00000163041	1	226000000	226000000	0.50111	1:226296599	-3.53	1:226258009	0.47	24.92	1.388	1206	46	enet	0.512	3.86e-208	1.45	0.148	0.663724	1
PEC_cortex	ENSG00000163050	1	227000000	227000000	0.33561	1:227085824	-2.73	1:227177061	0.254	-18.47	0.476	1944	19	lasso	0.277	2.33e-95	-0.759	0.448	0.858383	1
PEC_cortex	ENSG00000163125	1	150000000	150000000	0.03363	1:150264714	-3.09	1:150175773	0.00836	4.15	1.426	1221	1221	bslmm	0.0121	3.65e-05	2.87	0.00408	0.194852	1
PEC_cortex	ENSG00000163131	1	151000000	151000000	0.17686	1:151003071	-4.52	1:150971195	0.0585	-9.93	1.565	1184	10	lasso	0.119	1.65e-38	-1.55	0.12	0.625477	1
PEC_cortex	ENSG00000163155	1	151000000	151000000	0.0344	1:151003071	-4.52	1:151013553	0.0161	-5.1	-1.753	838	2	lasso	0.00803	0.000648	1.8	0.0712	0.549451	1
PEC_cortex	ENSG00000163344	1	155000000	155000000	0.02312	1:154640021	3.73	1:154846274	0.00245	4.54	1.396	737	7	enet	0.00886	0.000359	1.38	0.166	0.683669	1
PEC_cortex	ENSG00000163346	1	155000000	155000000	0.02585	1:154892388	3.6	1:154914797	0.0137	-4.85	1.532	712	3	lasso	0.00902	0.000321	-1.47	0.141	0.655663	1
PEC_cortex	ENSG00000163354	1	155000000	155000000	0.03128	1:154892388	3.6	1:154988957	0.0204	6.37	-1.153	650	4	enet	0.0241	8.36e-09	-1.17	0.243	0.757075	1
PEC_cortex	ENSG00000163362	1	201000000	201000000	0.03911	1:200851927	-3.77	1:200860210	0.0211	-5.61	2.253	1474	5	lasso	0.0156	3.05e-06	-2.57	0.0101	0.290279	1
PEC_cortex	ENSG00000163382	1	157000000	157000000	0.59897	1:156367071	-3.43	1:156574379	0.337	-21.87	-1.157	1060	58	enet	0.384	2.26e-141	0.91	0.363	0.822703	1
PEC_cortex	ENSG00000163386	1	145000000	145000000	0.04782	1:145506523	1.96	1:145426341	0.0151	4.85	-1.516	137	137	bslmm	0.0146	6.36e-06	-0.132	0.895	0.980597	1
PEC_cortex	ENSG00000163393	1	117000000	117000000	0.27862	1:116037030	-2.42	1:116546690	0.125	12.55	-0.483	1168	27	enet	0.194	4.41e-64	-0.252	0.801	0.962276	1
PEC_cortex	ENSG00000163431	1	202000000	202000000	0.12252	1:202077395	2.66	1:201885446	0.0294	7.43	0.07	1292	1292	bslmm	0.0717	2.38e-23	0.114	0.909	0.98297	1
PEC_cortex	ENSG00000163444	1	203000000	203000000	0.08285	1:202996224	-2.48	1:202967764	0.0171	5.99	0.404	1092	6	lasso	0.0324	2.66e-11	-0.371	0.71	0.938821	1
PEC_cortex	ENSG00000163468	1	156000000	156000000	0.0709	1:156367071	-3.43	1:156270061	0.0197	5.46	-0.207	868	12	lasso	0.0224	2.76e-08	-0.568	0.57	0.902684	1
PEC_cortex	ENSG00000163485	1	203000000	203000000	0.11032	1:202997423	-2.73	1:203135325	0.0383	7.22	-0.145	1181	1181	bslmm	0.0549	3.8e-18	-0.447	0.655	0.928659	1
PEC_cortex	ENSG00000163545	1	205000000	205000000	0.02044	1:205016559	2.89	1:205309382	0.00949	-4.46	0.634	1383	5	enet	0.00903	0.000318	-0.649	0.516	0.882461	1
PEC_cortex	ENSG00000163563	1	159000000	159000000	0.1032	1:158962380	2.67	1:158753969	0.0243	6.56	-0.24	1648	21	enet	0.0535	9.94e-18	0.429	0.668	0.931938	1
PEC_cortex	ENSG00000163565	1	159000000	159000000	0.22433	1:159419242	2.71	1:158951125	0.0797	10.94	-0.079	1616	53	enet	0.161	1.8e-52	0.347	0.729	0.943938	1
PEC_cortex	ENSG00000163866	1	35200000	35300000	0.06569	1:35283163	2.75	1:35311455	0.0361	7.48	1.966	1154	1154	bslmm	0.0635	8.41e-21	1.87	0.0611	0.524865	1
PEC_cortex	ENSG00000163873	1	37300000	37500000	0.03285	1:37212710	2.92	1:37118819	-0.000736	-3.27	0.347	1490	1490	bslmm	0.00395	0.0126	1.6	0.11	0.612486	1
PEC_cortex	ENSG00000163875	1	38000000	38000000	0.1046	1:38153822	3.62	1:37954469	0.0177	6.13	0.347	1269	1269	bslmm	0.0554	2.64e-18	1.8	0.0714	0.549633	1
PEC_cortex	ENSG00000163877	1	38000000	38000000	0.05349	1:38153822	3.62	1:37970193	0.0225	-6.68	0.434	1254	5	enet	0.0336	1.16e-11	-0.484	0.629	0.921165	1
PEC_cortex	ENSG00000163879	1	38000000	38000000	0.19751	1:38153822	3.62	1:38010751	0.146	14.14	0.47	1250	48	enet	0.242	8.22e-82	1.05	0.295	0.787556	1
PEC_cortex	ENSG00000163909	1	40100000	40100000	0.03696	1:39628880	-2.67	1:40057409	0.00805	5.56	0.42108	1293	8	enet	0.0279	5.88e-10	0.48	0.631	0.92203	1
PEC_cortex	ENSG00000168118	1	229000000	229000000	0.04248	1:229879268	3.41	1:229378889	0.00272	4.19	-0.046	1180	1180	bslmm	0.00665	0.00174	-1.32	0.187	0.707279	1
PEC_cortex	ENSG00000168159	1	229000000	229000000	0.34968	1:228261315	-2.77	1:228674574	0.153	-14.48	-1.176	1042	18	enet	0.18	4.38e-59	1.1	0.269	0.77341	1
PEC_cortex	ENSG00000168243	1	236000000	236000000	0.23705	1:236163904	2.53	1:235810413	0.106	11.88	-1.355	1292	35	enet	0.137	1.75e-44	-1.26	0.208	0.726732	1
PEC_cortex	ENSG00000168275	1	235000000	235000000	0.35265	1:234627743	-3.17	1:234511503	0.265	18.62	0.963	1485	42	enet	0.309	5.17e-108	1.11	0.266	0.771	1
PEC_cortex	ENSG00000168653	1	39500000	39500000	0.2303	1:39483966	2.88	1:39493781	0.215	-16.93	-0.339	1145	1145	bslmm	0.283	1.6e-97	-1.12	0.262	0.769395	1
PEC_cortex	ENSG00000168679	1	111000000	111000000	0.0316	1:111091392	-2.95	1:110926474	0.0121	-4.99	-1.16857	1101	1101	bslmm	0.00794	0.000694	0.79	0.429	0.85003	1
PEC_cortex	ENSG00000168765	1	110000000	110000000	0.38925	1:110002501	3.17	1:110191977	0.139	-13.71	-0.029	902	902	bslmm	0.235	6.64e-79	0.8	0.424	0.848059	1
PEC_cortex	ENSG00000169213	1	52400000	52500000	0.14548	1:52024966	2.23	1:52353146	0.0444	9.44	0.05424	895	895	blup	0.082	1.4e-26	1.24	0.216	0.732756	1
PEC_cortex	ENSG00000169231	1	155000000	155000000	0.12697	1:154892388	3.6	1:155184975	0.109	-11.83	1.59	548	14	enet	0.107	1.46e-34	-1.56	0.119	0.624267	1
PEC_cortex	ENSG00000169242	1	155000000	155000000	0.07077	1:154892388	3.6	1:155135406	0.0365	-7.96	-0.088	571	5	lasso	0.0389	2.85e-13	0.165	0.869	0.975423	1
PEC_cortex	ENSG00000169291	1	154000000	154000000	0.01846	1:154892388	3.6	1:154514331	4.71e-06	3.58	-0.312	920	920	blup	0.00221	0.0477	-0.25	0.803	0.962772	1
PEC_cortex	ENSG00000169403	1	28500000	28500000	0.06235	1:28874100	-3.56	1:28433863	0.0169	5.65	-0.263	1074	4	lasso	0.0153	3.96e-06	-0.199	0.842	0.97029	1
PEC_cortex	ENSG00000169442	1	26600000	26600000	0.1156	1:26262781	3.08	1:26638500	0.14	-14.14	-0.345	1018	25	enet	0.164	2.13e-53	0.208	0.835	0.969275	1
PEC_cortex	ENSG00000169504	1	25100000	25200000	0.02989	1:24945158	3.03	1:25070477	0.0103	5.36	1.05282	1196	4	lasso	0.0182	5.24e-07	1.38	0.168	0.685181	1
PEC_cortex	ENSG00000169598	1	3770000	3800000	0.12358	1:4268251	-3.55	1:3798400	0.0415	-8.65	-0.734	1687	21	enet	0.0692	1.47e-22	0.404	0.687	0.935204	1
PEC_cortex	ENSG00000169641	1	23400000	23500000	0.19572	1:23716936	-3.24	1:23332460	0.113	14	-0.847	1046	9	lasso	0.213	4.71e-71	0.494	0.621	0.918684	1
PEC_cortex	ENSG00000169905	1	180000000	180000000	0.14363	1:179868846	-3.32	1:179839483	0.0248	-6.54	-0.499	1954	52	enet	0.0566	1.1e-18	-0.425	0.671	0.93273	1
PEC_cortex	ENSG00000169914	1	20200000	20200000	0.34297	1:19911802	3.38	1:20186970	0.195	17.15	-1.254	1588	39	enet	0.308	5.79e-108	-1.59	0.112	0.614123	1
PEC_cortex	ENSG00000170382	1	205000000	205000000	0.03289	1:204348910	-2.89	1:204767832	0.00034	-3.98	-0.38	1264	1264	bslmm	0.00654	0.0019	-0.0351	0.972	0.995699	1
PEC_cortex	ENSG00000171180	1	248000000	248000000	0.34304	1:248232573	3.14	1:248122659	0.0784	9	2.34648	1349	30	enet	0.162	8.77e-53	1.94	0.0519	0.499204	1
PEC_cortex	ENSG00000171357	1	46700000	46700000	0.04383	1:46588503	3.37	1:46664754	0.0197	6.17	-1.144	1071	9	enet	0.034	8.59e-12	-1.74	0.0824	0.570216	1
PEC_cortex	ENSG00000171385	1	112000000	113000000	0.02799	1:112942648	3.38	1:112331234	0.00659	-4.42	-1.501	1586	7	enet	0.0199	1.6e-07	0.191	0.848	0.970906	1
PEC_cortex	ENSG00000171502	1	86200000	86600000	0.28088	1:85775448	3.46	1:86590017	0.152	-14.93	-1.419	2223	40	enet	0.291	9.82e-101	1.12	0.264	0.770632	1
PEC_cortex	ENSG00000171517	1	85300000	85400000	0.2478	1:85627099	3.47	1:85228325	0.0399	8.88	-1.274	1620	42	enet	0.13	4.39e-42	0.0128	0.99	0.9986	1
PEC_cortex	ENSG00000171943	1	121000000	121000000	0.36005	1:121293437	1.63	1:121273510	0.21	16.6	1.568	4	4	enet	0.217	1.81e-72	1.61	0.107	0.608609	1
PEC_cortex	ENSG00000171960	1	43100000	43100000	0.0364	1:43110881	2.97	1:43117133	0.0079	-5.52	0.834	1337	14	enet	0.0092	0.000282	-1.13	0.257	0.766396	1
PEC_cortex	ENSG00000172031	1	92500000	92500000	0.21607	1:92351000	-2.84	1:92527337	0.143	-13.88	-0.712	1130	29	enet	0.154	3.4e-50	0.777	0.437	0.853941	1
PEC_cortex	ENSG00000172260	1	71900000	72700000	0.09447	1:72171477	-4.15	1:72514896	0.00599	5.05	1.647	1862	1862	blup	0.0192	2.59e-07	1.53	0.126	0.635528	1
PEC_cortex	ENSG00000172339	1	95400000	95500000	0.08948	1:95951765	3.55	1:95538883	0.0263	-7.12	1.344	1594	1594	blup	0.0401	1.24e-13	0.234	0.815	0.965442	1
PEC_cortex	ENSG00000172380	1	68200000	68300000	0.07964	1:68001879	-3.11	1:68262843	0.036	7.51	-2.184	1358	26	enet	0.0451	3.69e-15	-1.14	0.253	0.764262	1
PEC_cortex	ENSG00000172456	1	59800000	60200000	0.28038	1:59711654	-2.66	1:59813880	0.0678	9.54	1.7	1531	75	enet	0.145	4.34e-47	0.429	0.668	0.931938	1
PEC_cortex	ENSG00000173218	1	116000000	116000000	0.04395	1:115846145	3.61	1:116261175	0.00122	4.71	0.983	1561	27	enet	0.0237	1.14e-08	1.42	0.156	0.673722	1
PEC_cortex	ENSG00000173372	1	23000000	23000000	0.04987	1:22766458	2.82	1:22963050	0.0349	-6.97	0.267	1122	1122	bslmm	0.0378	6e-13	-0.686	0.492	0.87433	1
PEC_cortex	ENSG00000173614	1	10000000	10000000	0.0833	1:9558008	-3.29	1:10042133	0.0266	-6.61	-0.30139	1077	16	enet	0.0373	8.5e-13	-0.506	0.613	0.916786	1
PEC_cortex	ENSG00000173641	1	16300000	16300000	0.13877	1:16326935	-3.79	1:16344494	0.117	13.33	-3.065	1511	7	lasso	0.124	5.09e-40	-3.15	0.00164	0.122354	1
PEC_cortex	ENSG00000173660	1	46800000	46800000	0.25436	1:46588503	3.37	1:46780007	0.195	-16.1	-0.471	1050	1050	bslmm	0.196	1.22e-64	0.535	0.593	0.910054	1
PEC_cortex	ENSG00000174021	1	85000000	85000000	0.15583	1:85470486	2.89	1:84929500	0.0716	9.4	-0.037	1294	33	enet	0.0943	1.84e-30	0.2	0.842	0.97029	1
PEC_cortex	ENSG00000174151	1	110000000	110000000	0.05627	1:110002501	3.17	1:110046373	0.0481	-8.07	2.776	1084	4	lasso	0.0499	1.25e-16	-3.05	0.00228	0.148011	1
PEC_cortex	ENSG00000174307	1	201000000	201000000	0.23812	1:200946928	-3.19	1:201448764	0.128	13.98	-0.839	1291	6	lasso	0.171	4.75e-56	-0.823	0.41	0.840888	1
PEC_cortex	ENSG00000174348	1	53500000	53600000	0.06596	1:53864086	-3.21	1:53528955	0.00445	5	-0.164	1418	1418	blup	0.0185	4.09e-07	-0.432	0.666	0.931346	1
PEC_cortex	ENSG00000174371	1	242000000	242000000	0.08313	1:242220378	3.29	1:242038004	0.0232	-7.02	1.191	1761	6	lasso	0.0428	1.89e-14	-2.02	0.0434	0.470658	1
PEC_cortex	ENSG00000174529	1	205000000	205000000	0.07626	1:205016559	2.89	1:205051871	0.07	-9.72	1.95	1285	3	lasso	0.0814	2.2e-26	-1.06	0.289	0.785301	1
PEC_cortex	ENSG00000174567	1	204000000	204000000	0.05333	1:204348910	-2.89	1:204206209	0.006	-4.36	0.944	1329	1329	bslmm	0.00574	0.00338	-1.25	0.213	0.730345	1
PEC_cortex	ENSG00000174574	1	39500000	39500000	0.12917	1:39483966	2.88	1:39489221	0.0725	10.32	2.721	1136	10	lasso	0.0952	9.17e-31	2.93	0.00344	0.179792	1
PEC_cortex	ENSG00000174606	1	213000000	213000000	0.03804	1:213140669	-3.25	1:213244659	0.0193	5.42	-2.276	1298	4	lasso	0.0183	4.76e-07	-2.55	0.0107	0.295718	1
PEC_cortex	ENSG00000175087	1	26400000	26500000	0.08271	1:26262781	3.08	1:26435919	0.0618	-9.38	1.944	1042	1042	bslmm	0.0716	2.67e-23	-1.02	0.306	0.793283	1
PEC_cortex	ENSG00000175137	1	249000000	249000000	0.0709	1:248808603	-2.03	1:249098537	0.0424	-7.65	-1.51	229	3	lasso	0.04	1.28e-13	1.24	0.214	0.730662	1
PEC_cortex	ENSG00000175147	1	15400000	15500000	0.02728	1:15515598	3.77	1:15472519	0.00646	-4.74	-3.421	1822	16	enet	0.00645	0.00201	2.84	0.00457	0.206119	1
PEC_cortex	ENSG00000175206	1	11900000	11900000	0.09924	1:11795327	3.2	1:11947310	0.0126	-6.31	0.905	1375	1375	bslmm	0.0405	9.58e-14	-0.168	0.867	0.974918	1
PEC_cortex	ENSG00000175279	1	10500000	10500000	0.10357	1:10470175	2.98	1:10495110	0.0584	8.73	-1.315	1302	2	lasso	0.0705	5.56e-23	0.481	0.631	0.92203	1
PEC_cortex	ENSG00000175756	1	1310000	1310000	0.14243	1:1683565	4.59	1:1315893	0.0292	-6.39	1.905	367	367	bslmm	0.0409	7.02e-14	-0.541	0.588	0.908522	1
PEC_cortex	ENSG00000175984	1	115000000	115000000	0.08238	1:115036256	4.02	1:115101412	0.0371	7.11	0.53199	1391	1391	bslmm	0.0478	5.39e-16	0.393	0.695	0.936396	1
PEC_cortex	ENSG00000176022	1	1170000	1170000	0.08717	1:1637466	-2.44	1:1163266	0.068	-9.55	0.381	306	15	enet	0.0746	2.96e-24	-0.485	0.627	0.920444	1
PEC_cortex	ENSG00000176261	1	33100000	33100000	0.04292	1:33506301	3.59	1:33082610	0.0123	4.83	-0.198	747	4	lasso	0.0102	0.000143	-0.654	0.513	0.882019	1
PEC_cortex	ENSG00000176393	1	202000000	202000000	0.22305	1:202077395	2.66	1:201971348	0.116	-12.5	0.299	1227	38	enet	0.147	8.18e-48	0.384	0.701	0.937183	1
PEC_cortex	ENSG00000177000	1	11800000	11900000	0.14352	1:11795327	3.08	1:11845222	0.102	8.79	2.527	1419	6	enet	0.11	1.62e-35	2.7	0.00691	0.247351	1
PEC_cortex	ENSG00000177133	1	2980000	2990000	0.06652	1:3057308	-4.19	1:2980277	0.0381	-8.2	0.632	1410	3	lasso	0.0668	7.99e-22	-0.719	0.472	0.866604	1
PEC_cortex	ENSG00000177181	1	42800000	42900000	0.14641	1:43110881	2.97	1:42861082	0.0908	-11.19	2.094	1248	14	lasso	0.108	6.11e-35	-1.93	0.0536	0.504848	1
PEC_cortex	ENSG00000177212	1	248000000	248000000	0.0956	1:248232573	3.16	1:248109028	0.00122	4.27	1.02231	1307	1307	bslmm	0.0247	5.41e-09	0.837	0.402	0.8381	1
PEC_cortex	ENSG00000177233	1	248000000	248000000	0.25727	1:248232573	3.18	1:248120518	0.105	9.08	2.0901	1494	26	enet	0.121	3.99e-39	1.8	0.0721	0.55074	1
PEC_cortex	ENSG00000177272	1	111000000	111000000	0.02874	1:111638612	-2.98	1:111209920	0.0143	-5.05	-2.832	1331	2	lasso	0.014	9.9e-06	2.95	0.00315	0.171969	1
PEC_cortex	ENSG00000177301	1	111000000	111000000	0.01896	1:111638612	-2.98	1:111341310	-0.000728	3.61	-0.267	1373	1373	bslmm	0.00349	0.0179	-0.255	0.799	0.961915	1
PEC_cortex	ENSG00000177462	1	248000000	248000000	0.07604	1:248232573	3.33	1:247858312	0.000644	-4.87	0.513	1842	1842	bslmm	0.0319	3.81e-11	-0.307	0.759	0.952197	1
PEC_cortex	ENSG00000177551	1	116000000	116000000	0.19751	1:116862996	2.46	1:116372710	0.115	-12.38	-0.896	1377	30	enet	0.182	8.65e-60	0.592	0.554	0.897053	1
PEC_cortex	ENSG00000177614	1	230000000	231000000	0.12259	1:231032534	3.61	1:230820351	0.00998	5.29	0.113	1616	1616	bslmm	0.0242	8.11e-09	0.55	0.583	0.907002	1
PEC_cortex	ENSG00000177628	1	155000000	155000000	0.1001	1:154892388	3.6	1:155175390	0.0243	-3.87	1.793	555	555	bslmm	0.0264	1.75e-09	-1.11	0.267	0.772072	1
PEC_cortex	ENSG00000177674	1	11800000	11800000	0.07639	1:11795327	3.05	1:11785403	0.0152	-6.5	-0.465	1438	5	lasso	0.0361	1.98e-12	0.861	0.389	0.832182	1
PEC_cortex	ENSG00000177807	1	160000000	160000000	0.06787	1:159735236	3.14	1:160043589	0.0302	7.12	1.595	1069	21	enet	0.0334	1.36e-11	0.763	0.445	0.856786	1
PEC_cortex	ENSG00000177868	1	43300000	43300000	0.06418	1:43110881	2.97	1:43268502	0.0244	-6.88	-0.074	1381	17	enet	0.0345	6.27e-12	0.542	0.587	0.907965	1
PEC_cortex	ENSG00000177888	1	197000000	197000000	0.05286	1:196803104	-2.73	1:197156055	0.0329	6.7	-1.643	666	666	bslmm	0.0395	1.9e-13	-2.26	0.0236	0.392058	1
PEC_cortex	ENSG00000178028	1	44700000	44700000	0.11308	1:44707538	5.29	1:44761550	0.106	11.95	-0.609	972	5	lasso	0.107	1.57e-34	-0.516	0.606	0.914688	1
PEC_cortex	ENSG00000178096	1	150000000	150000000	0.0161	1:150312332	-3.27	1:149888384	0.0132	-5.07	0.913	527	3	lasso	0.00686	0.0015	-0.855	0.392	0.834037	1
PEC_cortex	ENSG00000178585	1	9910000	9970000	0.07727	1:10470175	2.98	1:9934798	0.00161	-4.66	-0.05145	1158	15	enet	0.0273	9.49e-10	0.0726	0.942	0.989198	1
PEC_cortex	ENSG00000178715	1	16200000	16200000	0.09065	1:16326935	-3.79	1:16143630	0.0594	-10.08	-3.368	1502	8	lasso	0.0779	2.8e-25	3.35	0.000816	0.0875673	1
PEC_cortex	ENSG00000178796	1	152000000	152000000	0.13835	1:151601972	3.91	1:151700227	0.0715	-9.8	1.465	786	786	bslmm	0.0772	4.68e-25	-1.54	0.124	0.632368	1
PEC_cortex	ENSG00000178821	1	1850000	1850000	0.04007	1:1683565	4.59	1:1874837	0.0199	5.74	1.28	737	10	enet	0.0225	2.57e-08	2.33	0.0198	0.371262	1
PEC_cortex	ENSG00000178922	1	43900000	43900000	0.49595	1:44255929	3.5	1:43793214	0.143	13.83	0.257	1083	47	enet	0.236	1.74e-79	0.0497	0.96	0.993302	1
PEC_cortex	ENSG00000178965	1	75000000	75100000	0.13789	1:74977277	2.42	1:75031091	0.0369	-7.15	0.048	1072	24	enet	0.0507	7.21e-17	1.15	0.249	0.761504	1
PEC_cortex	ENSG00000179051	1	17700000	17800000	0.03378	1:17494075	2.84	1:17731215	0.00389	-4.49	-0.365	1629	1629	bslmm	0.00711	0.00125	-0.452	0.651	0.927767	1
PEC_cortex	ENSG00000179163	1	24200000	24200000	0.02658	1:23716936	-2.92	1:23792009	-0.000749	3.52	0.022	1056	1056	blup	0.00623	0.00237	0.0923	0.926	0.986331	1
PEC_cortex	ENSG00000179178	1	43700000	43700000	0.09557	1:43925816	2.34	1:43771660	0.028	-6.99	-1.104	1092	1092	bslmm	0.048	4.9e-16	-0.38	0.704	0.938211	1
PEC_cortex	ENSG00000179397	1	245000000	245000000	0.10764	1:244161539	-3.98	1:244631802	0.00845	-5.82	1.056	1571	10	lasso	0.0481	4.62e-16	-1.56	0.118	0.623288	1
PEC_cortex	ENSG00000179403	1	1370000	1380000	0.02547	1:1683565	4.59	1:1354060	0.00179	-3.95	0.76454	456	456	bslmm	0.00243	0.0402	-1.84	0.0665	0.536884	1
PEC_cortex	ENSG00000179546	1	23500000	23500000	0.18416	1:23821280	2.91	1:23540302	0.178	-15.43	-2.187	922	43	enet	0.201	1.23e-66	2.4	0.0165	0.347344	1
PEC_cortex	ENSG00000179743	1	16200000	16200000	0.11142	1:16326935	-3.79	1:16367589	0.0349	-8.56	-2.315	1519	28	enet	0.0685	2.38e-22	3.04	0.00238	0.150636	1
PEC_cortex	ENSG00000179862	1	41300000	41300000	0.0448	1:41557039	3.65	1:41325610	0.0191	-6.11	-0.31816	1544	4	lasso	0.026	2.25e-09	0.0944	0.925	0.986043	1
PEC_cortex	ENSG00000180098	1	28900000	28900000	0.02942	1:29205901	3.5	1:28893168	0.0195	-5.81	-1.915	1171	10	enet	0.0183	4.71e-07	1.79	0.0741	0.554853	1
PEC_cortex	ENSG00000180287	1	242000000	243000000	0.10582	1:243047354	3.65	1:242304694	0.0307	6.68	-0.894	2602	10	lasso	0.0312	6.26e-11	-1.41	0.157	0.674406	1
PEC_cortex	ENSG00000180488	1	78200000	78300000	0.01977	1:77817458	-2.65	1:78461519	-0.000738	3.33	0.132	1404	1	lasso	-0.000456	0.528	0.132	0.895	0.980597	1
PEC_cortex	ENSG00000180667	1	207000000	207000000	0.03636	1:207296010	3.23	1:207251518	0.0309	-6.27	-1.416	898	2	lasso	0.0281	5.19e-10	1.71	0.0867	0.580041	1
PEC_cortex	ENSG00000180758	1	9160000	9190000	0.05964	1:8696245	3.69	1:9156034	0.00992	5.93	1.468	1222	9	enet	0.0248	5.03e-09	1.1	0.271	0.774337	1
PEC_cortex	ENSG00000180867	1	147000000	147000000	0.11579	1:146571046	-2.4	1:146656622	0.0839	10.79	-0.838	1060	32	enet	0.116	2.24e-37	-1.17	0.244	0.757574	1
PEC_cortex	ENSG00000180875	1	241000000	241000000	0.31021	1:241038186	-2.87	1:240695632	0.0938	-11.34	-0.241	1740	76	enet	0.163	2.56e-53	0.869	0.385	0.831407	1
PEC_cortex	ENSG00000181039	1	145000000	145000000	0.06643	1:145506523	1.96	1:145502569	0.0162	-6.17	-0.957	137	8	enet	0.0339	9.01e-12	1.75	0.0796	0.56475	1
PEC_cortex	ENSG00000181450	1	228000000	228000000	0.01253	1:228061115	2.68	1:228052027	-0.000671	3.3	0.084	1928	1928	blup	0.00319	0.0225	0.907	0.364	0.823252	1
PEC_cortex	ENSG00000181656	1	101000000	101000000	0.0368	1:100578935	2.64	1:100995783	0.00139	3.66	-0.915	955	955	bslmm	0.00646	0.002	-0.489	0.625	0.919588	1
PEC_cortex	ENSG00000181754	1	110000000	110000000	0.09614	1:110002501	3.17	1:110046489	0.0782	10.32	-2.306	1069	4	lasso	0.104	1.22e-33	-2.31	0.0211	0.38013	1
PEC_cortex	ENSG00000181773	1	27700000	27700000	0.02186	1:28000422	2.55	1:27769260	-0.000263	-3.99	0.402	625	625	bslmm	0.00213	0.0509	-0.0947	0.925	0.986043	1
PEC_cortex	ENSG00000181817	1	36900000	36900000	0.05279	1:36573612	-3.23	1:36882240	0.000187	4.35	1.454	881	881	blup	0.0165	1.67e-06	0.713	0.476	0.867876	1
PEC_cortex	ENSG00000181873	1	228000000	228000000	0.06282	1:228839006	-2.73	1:228435029	0.0141	-4.65	-1.396	1033	2	lasso	0.0239	9.73e-09	0.275	0.783	0.958213	1
PEC_cortex	ENSG00000182004	1	204000000	204000000	0.06135	1:204184575	-3.17	1:203834580	0.042	7.68	1.249	1374	1374	bslmm	0.0434	1.23e-14	1.43	0.152	0.669215	1
PEC_cortex	ENSG00000182109	1	40000000	40000000	0.10549	1:40193589	-2.85	1:40020020	0.0463	-9.44	1.019	1320	10	lasso	0.102	8.42e-33	-1.7	0.0898	0.584764	1
PEC_cortex	ENSG00000182118	1	231000000	231000000	0.51901	1:231032534	3.61	1:231173033	0.326	21.09	1.649	1569	53	enet	0.439	5.17e-168	1.42	0.156	0.673722	1
PEC_cortex	ENSG00000182134	1	152000000	152000000	0.0989	1:151669164	-4.09	1:151742333	0.0392	-7.4	-1.536	848	3	lasso	0.042	3.18e-14	1.56	0.118	0.623288	1
PEC_cortex	ENSG00000182827	1	226000000	226000000	0.15023	1:226296599	-3.53	1:226329417	0.0586	-9.22	0.334	1213	18	enet	0.0597	1.24e-19	-0.483	0.629	0.921165	1
PEC_cortex	ENSG00000182873	1	2110000	2120000	0.01891	1:1683565	4.59	1:2214431	0.00122	4.48	0.422	1020	2	lasso	0.00225	0.0462	0.469	0.639	0.924264	1
PEC_cortex	ENSG00000182901	1	241000000	242000000	0.03406	1:241301241	3.48	1:241613979	5.52e-05	-3.68	-0.674	2168	2168	bslmm	0.000156	0.272	0.6	0.549	0.895421	1
PEC_cortex	ENSG00000183114	1	20900000	20900000	0.02882	1:20789645	3.62	1:20875433	0.0215	-5.47	-0.137	1277	3	lasso	0.0191	2.75e-07	0.0326	0.974	0.995767	1
PEC_cortex	ENSG00000183291	1	87300000	87400000	0.15832	1:87311467	-3.18	1:87327858	0.153	14.79	-2.209	1577	22	lasso	0.164	2e-53	-1.96	0.05	0.492625	1
PEC_cortex	ENSG00000183298	1	102000000	102000000	0.03187	1:102409194	2.82	1:101841198	-0.000448	3.92	0.765	1854	1854	bslmm	0.0038	0.0141	0.453	0.651	0.927767	1
PEC_cortex	ENSG00000183317	1	38200000	38200000	0.35208	1:38153822	3.62	1:38197401	0.117	12.55	2.965	1236	1236	bslmm	0.18	3.27e-59	2.36	0.0184	0.360783	1
PEC_cortex	ENSG00000183386	1	38500000	38500000	0.03067	1:38153822	3.62	1:38461319	0.014	5.38	1.11	1170	4	lasso	0.0122	3.43e-05	1.31	0.189	0.708738	1
PEC_cortex	ENSG00000183431	1	38400000	38500000	0.02831	1:38153822	3.62	1:38461319	0.0201	-5.14	1.11	1197	1	lasso	0.0187	3.61e-07	-1.51	0.132	0.643204	1
PEC_cortex	ENSG00000183508	1	118000000	118000000	0.03058	1:117746573	3.14	1:118123266	0.0054	4.38	-1.084	1373	1373	bslmm	0.00476	0.00696	-0.952	0.341	0.813307	1
PEC_cortex	ENSG00000183520	1	38500000	38500000	0.04092	1:38153822	3.62	1:38584551	0.000841	4.09	-0.636	1148	1148	blup	0.00414	0.011	0.311	0.756	0.950815	1
PEC_cortex	ENSG00000183682	1	40000000	40000000	0.1098	1:39483966	2.88	1:40021644	0.0753	10.31	-1.689	1340	14	enet	0.097	2.54e-31	-1.46	0.143	0.657793	1
PEC_cortex	ENSG00000183726	1	25700000	25700000	0.32787	1:26123971	3.06	1:25685484	0.271	-19.97	0.413	833	25	enet	0.371	5.47e-135	-0.565	0.572	0.903226	1
PEC_cortex	ENSG00000183780	1	234000000	234000000	0.03295	1:233815957	3.24	1:234471296	0.00648	3.87	-1.11	2265	2265	bslmm	0.00728	0.00111	-0.589	0.556	0.89739	1
PEC_cortex	ENSG00000183814	1	226000000	226000000	0.01906	1:226296599	-3.53	1:226309940	-0.000663	-3.36	2.452	1158	1158	bslmm	-3.54e-05	0.329	-2.12	0.0336	0.437647	1
PEC_cortex	ENSG00000183831	1	174000000	174000000	0.25377	1:173819948	3.15	1:173646773	0.155	-14.37	0.363	924	46	enet	0.199	8.16e-66	0.584	0.559	0.898126	1
PEC_cortex	ENSG00000183888	1	16300000	16300000	0.07126	1:16326935	-3.79	1:16326935	0.0282	-7.01	-3.785	1534	16	enet	0.0416	4.3e-14	3.96	7.57e-05	0.0256472	1
PEC_cortex	ENSG00000183929	1	229000000	229000000	0.16084	1:228261315	-2.54	1:228703444	0.0127	6.46	-0.145	1119	1119	bslmm	0.0472	8.32e-16	0.14	0.889	0.979209	1
PEC_cortex	ENSG00000183941	1	150000000	150000000	0.06222	1:150264714	-3.09	1:149758064	0.0573	-8.82	0.95805	423	423	blup	0.0524	2.24e-17	-0.608	0.543	0.893357	1
PEC_cortex	ENSG00000184005	1	76500000	77100000	0.11615	1:76890158	3.51	1:76593031	0.0107	-5.05	0.389	2417	2417	bslmm	0.0299	1.47e-10	0.399	0.69	0.935418	1
PEC_cortex	ENSG00000184007	1	32400000	32400000	0.06759	1:32032851	-2.47	1:32305790	-0.00015	4.02	1.234	730	730	bslmm	0.00533	0.00456	0.14	0.889	0.979209	1
PEC_cortex	ENSG00000184144	1	205000000	205000000	0.0841	1:205016559	2.89	1:205041015	0.0328	6.96	1.738	1322	1322	blup	0.0344	6.71e-12	1.96	0.0494	0.491096	1
PEC_cortex	ENSG00000184313	1	55100000	55200000	0.16127	1:54759120	2.85	1:55069790	0.0699	-10.27	0.665	1577	36	enet	0.107	1.75e-34	-0.989	0.323	0.803139	1
PEC_cortex	ENSG00000184371	1	110000000	110000000	0.04844	1:110002501	3.17	1:110372486	0.00131	4.41	0.516	981	981	blup	0.00989	0.000173	1.03	0.305	0.793159	1
PEC_cortex	ENSG00000184588	1	66300000	66800000	0.09745	1:66509772	-4.32	1:66851628	0.0477	-9.06	0.693	2160	2160	bslmm	0.0516	3.72e-17	-1.18	0.237	0.752121	1
PEC_cortex	ENSG00000185278	1	174000000	174000000	0.01834	1:173819948	3.15	1:173869630	0.00236	-4.13	0.979	828	828	bslmm	0.00481	0.00667	1.39	0.164	0.681806	1
PEC_cortex	ENSG00000185420	1	246000000	247000000	0.22243	1:245910267	-4.24	1:246617162	0.0359	7.55	1.741	3164	3164	bslmm	0.0824	1.06e-26	0.146	0.884	0.978079	1
PEC_cortex	ENSG00000185436	1	24500000	24500000	0.2962	1:24945158	3.03	1:24513608	0.104	-11.8	-2.246	1206	26	enet	0.15	8.55e-49	1.41	0.158	0.675501	1
PEC_cortex	ENSG00000185483	1	64200000	64600000	0.20309	1:64100884	3.25	1:64562012	0.124	-12.95	1.558	1636	5	lasso	0.122	1.7e-39	-1.44	0.149	0.665462	1
PEC_cortex	ENSG00000185499	1	155000000	155000000	0.04342	1:154892388	3.6	1:155186742	0.00716	5.04	-1.803	547	547	bslmm	0.0108	9.22e-05	-1.33	0.184	0.703229	1
PEC_cortex	ENSG00000185519	1	16400000	16400000	0.19627	1:16326935	-3.79	1:16391056	0.121	-13.39	1.404	1460	34	enet	0.156	1.06e-50	-1.58	0.113	0.615621	1
PEC_cortex	ENSG00000185523	1	213000000	213000000	0.02566	1:213140669	-3.25	1:213034718	0.00447	-4.84	-1.296	1378	1378	blup	0.0149	5.01e-06	-0.745	0.456	0.860769	1
PEC_cortex	ENSG00000185630	1	165000000	165000000	0.04209	1:164612475	-3.83	1:164218572	0.0144	5.01	-0.724	1713	8	enet	0.0135	1.35e-05	-0.671	0.502	0.877904	1
PEC_cortex	ENSG00000185839	1	59100000	59100000	0.01675	1:59177924	3.04	1:59131089	0.01	4.07	-0.846	1291	1	lasso	0.0074	0.00102	-0.846	0.398	0.836217	1
PEC_cortex	ENSG00000185842	1	225000000	226000000	0.3743	1:225087593	-3.89	1:225113324	0.0488	10.1	-0.994	2097	2097	bslmm	0.196	1.44e-64	1.69	0.0911	0.586806	1
PEC_cortex	ENSG00000185860	1	163000000	163000000	0.30113	1:163275169	3.18	1:162831722	0.264	18.72	0.151	1511	4	lasso	0.265	2.21e-90	0.109	0.913	0.984257	1
PEC_cortex	ENSG00000185946	1	104000000	104000000	0.04508	1:103633635	3.02	1:104099774	0.00781	4.69	0.958	988	988	bslmm	0.0103	0.000126	0.198	0.843	0.970417	1
PEC_cortex	ENSG00000186056	1	31200000	31200000	0.09684	1:31558965	-3.28	1:31211082	0.00352	5.08	-0.332	1567	35	enet	0.0295	2.01e-10	0.935	0.35	0.817064	1
PEC_cortex	ENSG00000186063	1	223000000	223000000	0.13296	1:222603437	-3.23	1:222806218	0.0652	-9.38	1.462	1028	7	lasso	0.0748	2.54e-24	-1.6	0.109	0.611649	1
PEC_cortex	ENSG00000186094	1	49000000	50500000	0.24734	1:49247501	3.11	1:48979260	0.0542	-8.58	-1.336	1807	6	lasso	0.113	1.36e-36	0.482	0.63	0.921675	1
PEC_cortex	ENSG00000186141	1	146000000	146000000	0.02223	1:145506523	1.96	1:145594799	0.013	5.36	0.935	137	137	blup	0.0168	1.35e-06	0.732	0.464	0.863503	1
PEC_cortex	ENSG00000186283	1	179000000	179000000	0.35959	1:178944034	4.23	1:179055261	0.0371	-9.07	-1.48	1897	32	enet	0.107	1.99e-34	0.861	0.389	0.832182	1
PEC_cortex	ENSG00000186301	1	17000000	17000000	0.09795	1:16798902	3.49	1:16791286	0.00468	-5.31	1.524	941	941	blup	0.0286	3.72e-10	-0.678	0.498	0.87648	1
PEC_cortex	ENSG00000186364	1	146000000	146000000	0.02144	1:145506523	1.96	1:145628207	0.00497	3.69	-1.13969	137	5	enet	0.0146	6.1e-06	-1.1	0.271	0.774337	1
PEC_cortex	ENSG00000186377	1	47400000	47500000	0.08295	1:46982440	-3.18	1:47493338	0.0331	-7.73	-0.213	1245	1245	blup	0.0542	6.25e-18	-1.14	0.255	0.765106	1
PEC_cortex	ENSG00000186409	1	42900000	43100000	0.07501	1:43110881	2.97	1:42956034	0.0272	7.88	0.782	1503	1503	blup	0.0629	1.27e-20	-0.188	0.851	0.971848	1
PEC_cortex	ENSG00000186501	1	27600000	27700000	0.11935	1:28000422	2.23	1:27661952	0.0834	10.59	0.4575	620	7	enet	0.0808	3.53e-26	0.458	0.647	0.926187	1
PEC_cortex	ENSG00000186715	1	17100000	17100000	0.37607	1:17029257	-3.65	1:17210774	0.0711	11.77	-0.20046	1028	46	enet	0.213	8.22e-71	0.551	0.582	0.906825	1
PEC_cortex	ENSG00000186827	1	1150000	1150000	0.15667	1:1637466	-2.44	1:1173132	0.0525	8.8	1.206	297	9	enet	0.0562	1.5e-18	1.37	0.169	0.68615	1
PEC_cortex	ENSG00000186891	1	1140000	1140000	0.15939	1:1637466	-2.44	1:1127137	0.00676	-5.33	0.681	295	295	bslmm	0.0403	1.11e-13	-0.686	0.493	0.874592	1
PEC_cortex	ENSG00000186973	1	43600000	43600000	0.04032	1:43110881	2.97	1:43532184	0.000186	3.8	1.03761	1101	1101	bslmm	0.00317	0.0228	-2.03	0.0421	0.466935	1
PEC_cortex	ENSG00000187010	1	25600000	25700000	0.31534	1:26123971	3.06	1:25561667	0.249	-18.2	0.11765	824	6	lasso	0.287	2.59e-99	-0.119	0.905	0.982201	1
PEC_cortex	ENSG00000187048	1	47400000	47400000	0.03508	1:46982440	-3.18	1:47531493	0.0195	6.62	-0.288	1146	1146	blup	0.0261	2.1e-09	-0.507	0.612	0.916457	1
PEC_cortex	ENSG00000187080	1	248000000	248000000	0.39312	1:248259149	3.33	1:248113436	0.145	11.79	2.239	1716	32	enet	0.237	1.27e-79	1.97	0.0489	0.490308	1
PEC_cortex	ENSG00000187145	1	150000000	150000000	0.29347	1:150264714	-3.09	1:150766213	0.0364	-5.63	1.575	1075	6	lasso	0.0779	2.73e-25	-1.22	0.222	0.73851	1
PEC_cortex	ENSG00000187554	1	223000000	223000000	0.01692	1:223309040	2.77	1:223253577	0.000465	-3.29	-1.88728	965	3	lasso	0.00114	0.113	2.01	0.0447	0.474482	1
PEC_cortex	ENSG00000187642	1	911000	917000	0.02067	1:1396458	1.99	1:930377	0.0102	-4.42	1.03	250	3	lasso	0.0105	0.00011	-0.899	0.369	0.8251	1
PEC_cortex	ENSG00000187801	1	40900000	40900000	0.02941	1:40949997	-3	1:40927881	0.000332	4.32	-0.42	1399	19	enet	0.0159	2.59e-06	-0.328	0.743	0.946766	1
PEC_cortex	ENSG00000187815	1	40900000	41000000	0.3373	1:41458425	3.25	1:40939397	0.165	-14.86	-0.703	1430	18	lasso	0.284	5.01e-98	-0.104	0.917	0.984738	1
PEC_cortex	ENSG00000187862	1	157000000	157000000	0.01777	1:156367071	-3.43	1:156507670	-0.000714	3.74	-1.152	1056	1056	bslmm	0.0011	0.118	-1.29	0.196	0.716341	1
PEC_cortex	ENSG00000187889	1	57200000	57300000	0.03128	1:56995324	2.93	1:57246269	-0.000681	-3.56	-1.163	1690	1690	bslmm	0.0012	0.108	-0.0731	0.942	0.989198	1
PEC_cortex	ENSG00000188004	1	160000000	160000000	0.5705	1:159735236	3.27	1:159808661	0.344	21.34	-0.31	1187	25	enet	0.418	1.2e-157	0.344	0.731	0.944248	1
PEC_cortex	ENSG00000188060	1	28900000	28900000	0.03617	1:29205901	3.5	1:29204327	-1.28e-05	-3.72	-0.554	1154	2	lasso	-9.87e-05	0.351	0.653	0.514	0.882245	1
PEC_cortex	ENSG00000188092	1	147000000	147000000	0.02964	1:147206859	2.4	1:147382367	0.000813	3.72	0.376	738	13	enet	0.0023	0.0445	0.707	0.479	0.869065	1
PEC_cortex	ENSG00000188157	1	956000	991000	0.12673	1:1320764	1.93	1:992819	0.0736	-10.41	0.54971	284	7	enet	0.0797	7.45e-26	-0.418	0.676	0.933623	1
PEC_cortex	ENSG00000188206	1	245000000	245000000	0.17388	1:245473071	-3.1	1:245003772	0.0923	-12.49	0.783	1389	6	lasso	0.115	5.28e-37	-0.511	0.609	0.915105	1
PEC_cortex	ENSG00000188290	1	934000	936000	0.08832	1:1396458	1.99	1:927741	0.0248	6.31	1.189	269	5	lasso	0.0224	2.71e-08	0.717	0.473	0.867387	1
PEC_cortex	ENSG00000188295	1	247000000	247000000	0.28818	1:247709942	3.06	1:247263032	0.248	18.15	-2.408	1828	10	lasso	0.268	1.05e-91	-2.16	0.031	0.428274	1
PEC_cortex	ENSG00000188404	1	170000000	170000000	0.18565	1:169391729	-2.59	1:169606412	0.0868	-11.41	0.318	1895	13	lasso	0.103	3.19e-33	-0.512	0.609	0.915105	1
PEC_cortex	ENSG00000188529	1	24300000	24300000	0.12904	1:23821280	2.91	1:24375663	0.0478	-7.12	1.809	1096	14	enet	0.0836	4.6e-27	-3.35	0.000821	0.0875673	1
PEC_cortex	ENSG00000188643	1	154000000	154000000	0.13278	1:153961784	-2.81	1:153591652	0.0689	-9.92	-0.551	888	11	enet	0.0669	7.32e-22	0.765	0.444	0.856383	1
PEC_cortex	ENSG00000188672	1	25700000	25800000	0.26782	1:26220999	3.06	1:25668326	0.338	-21.14	0.405	830	6	lasso	0.355	7.3e-128	-0.447	0.655	0.928659	1
PEC_cortex	ENSG00000188739	1	235000000	235000000	0.06834	1:235061973	-2.72	1:235327523	0.0787	10.65	1.737	1309	18	enet	0.0814	2.25e-26	1.14	0.255	0.765106	1
PEC_cortex	ENSG00000188761	1	114000000	114000000	0.08777	1:114926351	3.98	1:114427293	0.0416	-7.59	0.017	963	1	lasso	0.0384	4.07e-13	-0.017	0.986	0.99778	1
PEC_cortex	ENSG00000188783	1	203000000	203000000	0.07663	1:202997423	-3.36	1:203437704	0.0447	-7.76	-0.36	1232	25	enet	0.0512	5.07e-17	0.87	0.385	0.831407	1
PEC_cortex	ENSG00000188807	1	9650000	9670000	0.02374	1:9734473	3.53	1:9150852	-0.000217	3.13	0.971	1023	1023	bslmm	0.00404	0.0118	0.768	0.442	0.855726	1
PEC_cortex	ENSG00000189171	1	154000000	154000000	0.52324	1:153961784	-2.81	1:153594623	0.455	-24.51	0.741	899	26	enet	0.519	3.8e-212	-0.626	0.531	0.887823	1
PEC_cortex	ENSG00000189181	1	249000000	249000000	0.31096	1:248808603	-2.03	1:248841898	0.0331	-7.44	-1.54442	779	53	enet	0.0401	1.25e-13	1.13	0.259	0.767858	1
PEC_cortex	ENSG00000189195	1	92500000	92600000	0.0401	1:92351000	-2.84	1:92579500	0.0107	5	1.182	1163	10	enet	0.0181	5.64e-07	0.699	0.485	0.871279	1
PEC_cortex	ENSG00000189266	1	24300000	24300000	0.10866	1:23821280	2.91	1:24365961	0.0365	8.01	2.367	1095	1095	bslmm	0.0542	6.31e-18	1.67	0.0947	0.59267	1
PEC_cortex	ENSG00000189334	1	154000000	154000000	0.02775	1:153961784	-2.81	1:154080990	-0.000349	-3.1	0.13	886	886	bslmm	0.00217	0.0495	0.936	0.349	0.816417	1
PEC_cortex	ENSG00000189337	1	14900000	15400000	0.0411	1:14637448	3.92	1:14652365	-3.41e-05	-3.42	0.107	2592	2592	bslmm	0.00215	0.05	-1.25	0.21	0.727749	1
PEC_cortex	ENSG00000189410	1	21000000	21100000	0.18817	1:20789645	3.62	1:21061611	0.0385	-8.03	0.105	1292	43	enet	0.138	8.56e-45	0.572	0.568	0.90195	1
PEC_cortex	ENSG00000196071	1	248000000	248000000	0.75443	1:248232573	3.38	1:248113436	0.255	15.83	2.239	1842	67	enet	0.466	4.99e-182	1.76	0.0786	0.563205	1
PEC_cortex	ENSG00000196187	1	226000000	226000000	0.19573	1:226296599	-3.53	1:226029557	0.0803	10.03	0.632	1243	13	enet	0.13	3.41e-42	0.721	0.471	0.866257	1
PEC_cortex	ENSG00000196352	1	207000000	208000000	0.22047	1:208029061	3.24	1:207572442	0.127	13.03	0.512	1010	35	enet	0.15	1.4e-48	0.881	0.378	0.828498	1
PEC_cortex	ENSG00000196418	1	247000000	247000000	0.56626	1:246848915	3.39	1:247286645	0.434	-23.98	-0.722	1976	28	enet	0.47	2.15e-184	0.842	0.4	0.837105	1
PEC_cortex	ENSG00000196505	1	118000000	118000000	0.0397	1:118126591	-2.41	1:118334579	0.0088	-5.4	-0.11	1385	1385	blup	0.0224	2.74e-08	0.963	0.336	0.810838	1
PEC_cortex	ENSG00000196581	1	4710000	4850000	0.10574	1:4963584	-3.7	1:4852747	0.0638	-9.36	-1.367	2324	8	enet	0.0607	5.97e-20	1.25	0.212	0.729237	1
PEC_cortex	ENSG00000196660	1	220000000	220000000	0.15643	1:220473021	3.75	1:220100070	0.0954	-11.46	0.609	1831	7	lasso	0.118	4.97e-38	0.206	0.837	0.969275	1
PEC_cortex	ENSG00000196878	1	210000000	210000000	0.2466	1:209588840	-3.42	1:209797928	0.0612	-10.41	-0.32695	984	8	lasso	0.135	8.33e-44	0.661	0.509	0.880424	1
PEC_cortex	ENSG00000196890	1	229000000	229000000	0.03888	1:228261315	-2.55	1:228604788	0.00806	4.65	-0.167	1041	1041	bslmm	0.00921	0.000281	0.554	0.58	0.906089	1
PEC_cortex	ENSG00000196936	1	248000000	248000000	0.36844	1:248232573	3.34	1:248113436	0.107	11.13	2.239	1816	23	lasso	0.197	5.64e-65	1.84	0.0663	0.536172	1
PEC_cortex	ENSG00000197056	1	35500000	35600000	0.0203	1:35283163	2.75	1:35548439	0.0189	5.29	-0.631	806	5	enet	0.0195	2.09e-07	-0.936	0.349	0.816417	1
PEC_cortex	ENSG00000197067	1	248000000	248000000	0.2636	1:248294087	3.43	1:248081894	0.049	9.24	2.064	1542	1542	bslmm	0.0935	3.22e-30	1.22	0.224	0.740605	1
PEC_cortex	ENSG00000197147	1	90000000	90100000	0.17548	1:89984308	-3.3	1:89994090	0.127	13.04	1.275	1144	19	lasso	0.172	2.18e-56	1.02	0.308	0.794036	1
PEC_cortex	ENSG00000197245	1	26500000	26500000	0.08398	1:26262781	3.08	1:26484721	0.041	7.52	-0.523	1046	2	lasso	0.0412	5.64e-14	0.791	0.429	0.85003	1
PEC_cortex	ENSG00000197312	1	15900000	16000000	0.08741	1:16326935	-3.79	1:15988957	0.0588	9.14	-0.732	1833	1833	bslmm	0.0705	5.76e-23	-0.379	0.705	0.938223	1
PEC_cortex	ENSG00000197323	1	115000000	115000000	0.0465	1:115036256	4.02	1:115055383	0.0184	-5.93	2.77	1290	7	enet	0.0296	1.8e-10	-3.16	0.0016	0.120778	1
PEC_cortex	ENSG00000197454	1	248000000	248000000	0.35826	1:248232573	3.33	1:248113436	0.0815	8.87	2.239	1625	65	enet	0.148	3.24e-48	1.61	0.107	0.608609	1
PEC_cortex	ENSG00000197472	1	247000000	247000000	0.16325	1:246642259	-2.95	1:247212326	0.0832	-10.65	-0.749	1983	36	enet	0.133	5.34e-43	0.378	0.705	0.938223	1
PEC_cortex	ENSG00000197568	1	70800000	70900000	0.30131	1:70417190	3.05	1:70842317	0.0741	-10.14	-1.646	1196	43	enet	0.14	2.38e-45	0.0424	0.966	0.994467	1
PEC_cortex	ENSG00000197622	1	151000000	151000000	0.02819	1:151003071	-4.52	1:151073141	0.000942	-4.64	-0.70628	895	18	enet	0.00859	0.000435	-1.7	0.0889	0.582977	1
PEC_cortex	ENSG00000197747	1	152000000	152000000	0.09082	1:151669164	-4.24	1:151970629	0.0708	-9.83	0.493	936	9	lasso	0.0773	4.38e-25	-0.858	0.391	0.833396	1
PEC_cortex	ENSG00000197785	1	1450000	1470000	0.13741	1:1683565	4.59	1:1472540	0.0314	-6.74	-0.753	466	466	bslmm	0.0402	1.12e-13	1.01	0.315	0.797894	1
PEC_cortex	ENSG00000197852	1	112000000	112000000	0.05554	1:112756825	2.97	1:112268480	0.021	5.4	-0.791	1472	1472	bslmm	0.0156	3.12e-06	-0.432	0.666	0.931346	1
PEC_cortex	ENSG00000197915	1	152000000	152000000	0.32073	1:152629879	2.88	1:152202916	0.111	12.24	-0.913	1071	11	lasso	0.191	6.83e-63	-0.18	0.857	0.97285	1
PEC_cortex	ENSG00000197959	1	172000000	172000000	0.14015	1:171493321	-3.32	1:172393543	0.0612	-8.87	1.533	1974	1974	bslmm	0.0799	6.47e-26	-1.62	0.105	0.605849	1
PEC_cortex	ENSG00000197965	1	168000000	168000000	0.18964	1:167431996	3.62	1:167755382	0.0601	10.02	-0.58	1229	30	enet	0.115	4.64e-37	-0.371	0.71	0.938821	1
PEC_cortex	ENSG00000197982	1	38300000	38300000	0.02658	1:38153822	3.62	1:38379770	0.012	4.59	1.274	1159	2	lasso	0.00755	0.000916	1.27	0.203	0.723559	1
PEC_cortex	ENSG00000197989	1	28900000	28900000	0.02266	1:29205901	3.5	1:28847530	-0.000617	-4.21	-1.665	1158	1158	bslmm	0.00733	0.00107	2.09	0.0365	0.448242	1
PEC_cortex	ENSG00000198128	1	248000000	248000000	0.41343	1:248294087	3.47	1:248124631	0.137	10.37	2.027	1588	57	enet	0.226	1.32e-75	1.97	0.049	0.490588	1
PEC_cortex	ENSG00000198162	1	118000000	118000000	0.09367	1:117746573	3.14	1:117837204	0.0358	-7.09	1.929	1531	1531	bslmm	0.0513	4.75e-17	-1.82	0.0683	0.542992	1
PEC_cortex	ENSG00000198198	1	43900000	43900000	0.0564	1:44255929	3.5	1:43884858	0.0116	-5.35	0.411	1164	12	enet	0.0228	2.13e-08	-0.674	0.5	0.877337	1
PEC_cortex	ENSG00000198216	1	181000000	182000000	0.06463	1:182252980	3.28	1:181822594	0.0211	-6.2	0.304	1816	1816	bslmm	0.0292	2.43e-10	-0.148	0.882	0.977849	1
PEC_cortex	ENSG00000198400	1	157000000	157000000	0.01841	1:156367071	-3.43	1:156777845	0.00977	4.11	1.377	1434	1	lasso	0.00582	0.00318	-0.746	0.456	0.860769	1
PEC_cortex	ENSG00000198468	1	213000000	213000000	0.36366	1:213140669	-3.25	1:213034718	0.552	-27.02	-1.296	1360	44	enet	0.579	2.93e-250	1.22	0.222	0.73851	1
PEC_cortex	ENSG00000198483	1	146000000	146000000	0.03691	1:145506523	1.96	1:145572330	-0.000125	-3.54	0.125	137	5	enet	0.00568	0.00354	0.639	0.523	0.884834	1
PEC_cortex	ENSG00000198520	1	45100000	45200000	0.42278	1:44707538	3.56	1:45142157	0.0622	9.53	0.717	1021	1021	bslmm	0.152	2.9e-49	-1.03	0.304	0.792594	1
PEC_cortex	ENSG00000198574	1	162000000	162000000	0.22732	1:162150540	-3.27	1:162458823	0.0689	-9.9	-2.37	1312	29	enet	0.141	1.31e-45	1.56	0.119	0.624267	1
PEC_cortex	ENSG00000198625	1	204000000	205000000	0.07111	1:204348910	-2.89	1:204541197	0.0506	8.73	0.267	1255	14	enet	0.0582	3.6e-19	0.155	0.877	0.977204	1
PEC_cortex	ENSG00000198626	1	237000000	238000000	0.06889	1:236861150	4.71	1:238040530	-0.000753	-3.55	2.208	2930	2930	bslmm	0.00205	0.0541	-1.72	0.0862	0.578983	1
PEC_cortex	ENSG00000198691	1	94500000	94600000	0.16983	1:94757528	-3.91	1:94530337	0.0197	-6.59	-1.452	1342	1342	bslmm	0.0826	9.43e-27	1.12	0.262	0.769395	1
PEC_cortex	ENSG00000198700	1	202000000	202000000	0.24432	1:201352805	3.04	1:201862416	0.0597	-9.45	0.27	1346	1346	bslmm	0.158	2.01e-51	-0.176	0.86	0.973536	1
PEC_cortex	ENSG00000198715	1	156000000	156000000	0.0518	1:156367071	-3.43	1:156285995	0.0513	-8.47	-0.058	813	5	lasso	0.0495	1.68e-16	-0.0218	0.983	0.997235	1
PEC_cortex	ENSG00000198734	1	169000000	170000000	0.52503	1:169087920	-2.96	1:169532633	0.214	16.93	0.021	1960	1960	bslmm	0.298	1.26e-103	0.105	0.916	0.98454	1
PEC_cortex	ENSG00000198754	1	40200000	40200000	0.37571	1:40193589	-2.6	1:40001813	0.105	11.85	0.53902	1209	57	enet	0.202	6.07e-67	0.215	0.83	0.968351	1
PEC_cortex	ENSG00000198756	1	184000000	184000000	0.40197	1:184135221	3.16	1:183935831	0.0933	-11.2	0.823	1342	49	enet	0.248	4.73e-84	-1.19	0.232	0.747582	1
PEC_cortex	ENSG00000198771	1	168000000	168000000	0.13597	1:167431996	3.62	1:167671456	0.0159	-6.72	1.534	1297	1297	bslmm	0.0539	7.72e-18	-1.83	0.0668	0.538175	1
PEC_cortex	ENSG00000198793	1	11200000	11300000	0.148	1:11042676	-3.22	1:11179484	0.115	12.75	-0.235	1411	16	enet	0.143	2.11e-46	-0.406	0.685	0.935	1
PEC_cortex	ENSG00000198797	1	177000000	177000000	0.07197	1:176883230	-3.67	1:177268669	0.00178	-4.07	-0.131	1120	1120	blup	0.0114	5.93e-05	0.776	0.438	0.85427	1
PEC_cortex	ENSG00000198799	1	114000000	114000000	0.03222	1:113365859	-2.84	1:113577462	-0.000585	3.82	0.074	1087	1087	blup	0.00513	0.00528	0.0594	0.953	0.99204	1
PEC_cortex	ENSG00000198821	1	167000000	167000000	0.09062	1:167431996	3.62	1:167424090	0.00933	5.91	1.048	1339	1339	bslmm	0.0445	5.47e-15	1.66	0.0968	0.596076	1
PEC_cortex	ENSG00000198841	1	52500000	52500000	0.0146	1:52532634	2.31	1:52488341	0.00367	-3.54	-0.806	702	702	bslmm	0.00523	0.0049	0.485	0.628	0.920908	1
PEC_cortex	ENSG00000198842	1	167000000	167000000	0.04274	1:167431996	3.62	1:167087849	0.0177	-5.84	0.215	1462	4	lasso	0.0207	9.08e-08	-0.673	0.501	0.877825	1
PEC_cortex	ENSG00000198860	1	184000000	184000000	0.28013	1:184135221	3.16	1:184017131	0.224	17.23	2.533	1335	33	enet	0.237	1.28e-79	2.18	0.0289	0.41707	1
PEC_cortex	ENSG00000198890	1	108000000	108000000	0.25362	1:107632976	3.28	1:107605611	0.177	-15.46	-2.627	1023	1023	bslmm	0.217	3.28e-72	2.46	0.0139	0.325176	1
PEC_cortex	ENSG00000198892	1	202000000	202000000	0.39281	1:202077395	2.66	1:201822955	0.272	-19.02	-0.204	1276	6	lasso	0.288	1.39e-99	0.0841	0.933	0.987833	1
PEC_cortex	ENSG00000198912	1	3810000	3820000	0.10218	1:4011441	-3.86	1:3829614	0.0592	-9.12	-0.921	1662	4	lasso	0.0593	1.63e-19	0.958	0.338	0.811685	1
PEC_cortex	ENSG00000198929	1	162000000	162000000	0.04785	1:162150540	-3.27	1:162036269	0.00011	3.91	-2.145	1675	1675	bslmm	0.00972	0.000196	-1.24	0.214	0.730662	1
PEC_cortex	ENSG00000198952	1	156000000	156000000	0.07741	1:156367071	-3.43	1:156219450	0.0367	-8	-0.384	824	7	lasso	0.0448	4.73e-15	0.206	0.837	0.969275	1
PEC_cortex	ENSG00000203276	1	54500000	54500000	0.04286	1:54759120	2.85	1:54538699	0.0156	5.32	-1.08271	1167	1167	bslmm	0.0105	0.000113	-1.23	0.217	0.734246	1
PEC_cortex	ENSG00000203288	1	152000000	152000000	0.15233	1:151669164	-4.04	1:151766588	0.0846	-11.27	-1.603	845	15	enet	0.0971	2.33e-31	2.12	0.0342	0.439292	1
PEC_cortex	ENSG00000203356	1	51700000	51700000	0.04995	1:51504333	2.45	1:51746836	0.0249	-6.38	-0.06832	1033	1033	bslmm	0.0298	1.62e-10	0.171	0.864	0.974368	1
PEC_cortex	ENSG00000203663	1	248000000	248000000	0.49077	1:248232573	3.29	1:248113436	0.139	10.97	2.239	1615	59	enet	0.242	1.11e-81	1.7	0.0886	0.582668	1
PEC_cortex	ENSG00000203666	1	245000000	245000000	0.51021	1:245718866	-3.58	1:245199100	0.317	-20.48	0.992	1681	70	enet	0.494	1.56e-197	-1.21	0.226	0.742157	1
PEC_cortex	ENSG00000203667	1	245000000	245000000	0.21468	1:244501983	3.28	1:244995049	0.108	-12.59	0.18	1391	21	enet	0.126	7.76e-41	0.0983	0.922	0.985537	1
PEC_cortex	ENSG00000203668	1	242000000	242000000	0.09778	1:242153905	3.43	1:241777304	0.0171	-6.37	-0.42463	1570	1570	bslmm	0.0327	2.16e-11	0.323	0.746	0.94775	1
PEC_cortex	ENSG00000203685	1	227000000	227000000	0.1578	1:226296599	-3.53	1:226779753	0.0583	8.88	-1.175	1231	1231	blup	0.0688	1.86e-22	-0.551	0.582	0.906825	1
PEC_cortex	ENSG00000203697	1	224000000	224000000	0.13575	1:223675991	3.01	1:223810083	0.0788	-10.34	-0.282	1276	6	lasso	0.0808	3.48e-26	0.235	0.814	0.964991	1
PEC_cortex	ENSG00000203705	1	213000000	213000000	0.16717	1:213140669	-3.25	1:212923100	0.131	-11.61	1.245	1413	32	enet	0.192	3.37e-63	-1.83	0.0679	0.541904	1
PEC_cortex	ENSG00000203706	1	210000000	210000000	0.1148	1:210373891	-2.73	1:210422160	0.0297	7.71	0.962	1349	40	enet	0.0679	3.58e-22	0.758	0.448	0.858383	1
PEC_cortex	ENSG00000203710	1	208000000	208000000	0.38636	1:208038596	-3.82	1:207786828	0.152	14.9	1.789	1290	39	enet	0.241	2.49e-81	1.94	0.0523	0.499767	1
PEC_cortex	ENSG00000203724	1	198000000	198000000	0.02457	1:198162225	3.13	1:197872019	0.0228	-5.71	1.599	1072	1	lasso	0.0209	8.05e-08	-1.6	0.11	0.612486	1
PEC_cortex	ENSG00000203737	1	174000000	174000000	0.01909	1:173937885	2.77	1:174684904	-0.000332	3.59	0.949	942	942	bslmm	0.00628	0.00229	1.51	0.13	0.640318	1
PEC_cortex	ENSG00000203739	1	173000000	173000000	0.18106	1:173819948	3.15	1:173387942	0.00628	5.85	0.646	915	915	bslmm	0.069	1.61e-22	-1.98	0.0474	0.485509	1
PEC_cortex	ENSG00000203747	1	162000000	162000000	0.12691	1:161382192	2.89	1:161410349	0.021	-5.37	1.29	1341	1341	bslmm	0.0273	9.37e-10	-1.52	0.128	0.637907	1
PEC_cortex	ENSG00000203761	1	156000000	156000000	0.01573	1:155320538	-3.2	1:155866834	0.00578	-4.19	-1.436	635	3	lasso	0.00529	0.00468	1.38	0.169	0.68615	1
PEC_cortex	ENSG00000203836	1	148000000	148000000	0.17517	1:147206859	2.4	1:147803983	0.0485	-8.39	-0.493	523	6	lasso	0.0768	6.02e-25	1.35	0.177	0.694921	1
PEC_cortex	ENSG00000203963	1	67600000	67700000	0.14598	1:68001879	-3.11	1:67580605	0.112	12.26	1.88	1485	1485	bslmm	0.11	1.17e-35	1.9	0.0578	0.517123	1
PEC_cortex	ENSG00000203965	1	64000000	64000000	0.273	1:63497155	-3.59	1:63904294	0.156	14.5	-0.762	1318	1318	bslmm	0.201	2.14e-66	-1.38	0.167	0.684398	1
PEC_cortex	ENSG00000204084	1	38300000	38400000	0.19593	1:38153822	3.62	1:38346405	0.138	-14	0.73	1269	25	enet	0.194	3.49e-64	-0.876	0.381	0.829772	1
PEC_cortex	ENSG00000204138	1	28700000	28800000	0.18617	1:29205901	3.5	1:28691532	0.233	-17.81	-1.646	1330	60	enet	0.272	2.29e-93	1.14	0.255	0.765106	1
PEC_cortex	ENSG00000204219	1	23700000	23800000	0.46762	1:23821280	2.91	1:23785760	0.153	-12.21	-0.471	979	14	lasso	0.332	6.31e-118	0.0433	0.965	0.994367	1
PEC_cortex	ENSG00000204624	1	11500000	11600000	0.16866	1:11795327	3.46	1:11540649	0.056	8.73	0.433	1552	1552	bslmm	0.11	1.19e-35	-0.129	0.897	0.980986	1
PEC_cortex	ENSG00000205116	1	1360000	1360000	0.03601	1:1683565	4.59	1:1207215	0.0112	-4.52	1.022	430	2	lasso	0.00521	0.00496	-1.08	0.279	0.779495	1
PEC_cortex	ENSG00000211451	1	146000000	146000000	0.05124	1:145506523	1.96	1:145496996	0.0366	-7.13	0.359	137	3	lasso	0.0334	1.29e-11	-0.34	0.734	0.944821	1
PEC_cortex	ENSG00000211454	1	19600000	19600000	0.11326	1:19143494	3.76	1:19585545	0.00751	-5.76	0.812	1757	1757	bslmm	0.0415	4.57e-14	0.413	0.679	0.934009	1
PEC_cortex	ENSG00000212670	1	54600000	54600000	0.02081	1:54759120	2.85	1:54574645	-3e-05	-3.28	1.602	1251	1251	bslmm	-0.000227	0.403	-0.722	0.47	0.865801	1
PEC_cortex	ENSG00000212916	1	233000000	233000000	0.14193	1:232813012	3.73	1:232937035	0.0444	-8.48	0.708	1583	47	enet	0.0709	4.34e-23	-1.17	0.243	0.757075	1
PEC_cortex	ENSG00000213033	1	220000000	220000000	0.04174	1:220842828	-4.04	1:220433505	0.0162	-5.53	0.255	1324	1	lasso	0.0201	1.41e-07	-0.255	0.799	0.961915	1
PEC_cortex	ENSG00000213062	1	169000000	169000000	0.10052	1:168967002	-3.19	1:169456717	0.018	5.04	-1.222	1810	1810	bslmm	0.015	4.85e-06	0.226	0.821	0.966151	1
PEC_cortex	ENSG00000213064	1	168000000	168000000	0.08726	1:168302549	-3.63	1:168228081	0.0148	-5.64	-2.429	1228	1228	bslmm	0.0286	3.84e-10	2.68	0.00735	0.253188	1
PEC_cortex	ENSG00000213088	1	159000000	159000000	0.06813	1:159419242	2.71	1:159173539	0.0159	4.88	-0.463	1499	2	lasso	0.0103	0.000128	-0.284	0.776	0.956584	1
PEC_cortex	ENSG00000213240	1	145000000	145000000	0.1426	1:145506523	1.96	1:145396313	0.102	11.84	-0.152	135	135	bslmm	0.102	5.04e-33	-0.227	0.82	0.966126	1
PEC_cortex	ENSG00000213244	1	121000000	121000000	0.01002	1:120435436	-1.66	1:121272544	-0.000669	-2.86	1.579	67	2	enet	0.000183	0.265	-1.61	0.107	0.608609	1
PEC_cortex	ENSG00000213281	1	115000000	115000000	0.01741	1:115036256	4.02	1:115309478	0.0072	-4.27	-0.599	1338	2	lasso	0.00253	0.0372	1.2	0.232	0.747582	1
PEC_cortex	ENSG00000213366	1	110000000	110000000	0.21617	1:110002501	3.17	1:110277949	0.106	12.64	0.002	917	31	enet	0.165	8.74e-54	0.285	0.776	0.956584	1
PEC_cortex	ENSG00000213516	1	89400000	89500000	0.14774	1:89440896	3.17	1:89472196	0.041	-8.23	1.789	1347	1347	blup	0.0735	6.83e-24	-1.65	0.0983	0.598297	1
PEC_cortex	ENSG00000213625	1	65900000	65900000	0.41599	1:65698875	-4.23	1:65852870	0.285	19.9	0.165	1348	38	enet	0.363	1.91e-131	0.299	0.765	0.953679	1
PEC_cortex	ENSG00000214796	1	203000000	203000000	0.23008	1:202996224	-2.48	1:202840238	0.165	-15.04	-0.573	980	21	enet	0.191	4.31e-63	0.371	0.71	0.938821	1
PEC_cortex	ENSG00000215717	1	110000000	110000000	0.06239	1:110002501	3.17	1:109641259	0.0351	-7.17	1.775	1148	1148	bslmm	0.0359	2.28e-12	-1.86	0.0628	0.528874	1
PEC_cortex	ENSG00000215788	1	6520000	6530000	0.11328	1:6260663	3.47	1:6567249	0.0575	8.97	0.207	1290	10	lasso	0.0544	5.47e-18	-0.00814	0.994	0.999049	1
PEC_cortex	ENSG00000215790	1	1660000	1680000	0.49988	1:1683565	4.59	1:1665702	0.252	18.33	-3.72126	630	45	enet	0.298	1.05e-103	-3.64	0.00027	0.0521843	1
PEC_cortex	ENSG00000215795	1	247000000	247000000	0.19061	1:246848915	3.47	1:247358075	0.147	14.02	-1.134	1920	4	lasso	0.146	1.78e-47	-1.08	0.278	0.778816	1
PEC_cortex	ENSG00000215845	1	161000000	161000000	0.30917	1:160864193	3.22	1:160951832	0.188	15.8	-0.03	1325	31	enet	0.224	4.93e-75	0.629	0.529	0.887305	1
PEC_cortex	ENSG00000215859	1	147000000	147000000	0.0454	1:147206859	2.4	1:147202308	0.00316	-4.52	2.342	613	19	enet	0.0127	2.34e-05	-2.23	0.026	0.405386	1
PEC_cortex	ENSG00000215863	1	148000000	148000000	0.48553	1:147375707	2	1:147825765	0.264	19.09	-0.89	162	25	enet	0.376	2.43e-137	-0.912	0.362	0.822065	1
PEC_cortex	ENSG00000215866	1	113000000	113000000	0.03549	1:112942648	3.38	1:113378107	0.00996	-5.09	0.594	1067	4	lasso	0.0174	8.91e-07	-0.724	0.469	0.865536	1
PEC_cortex	ENSG00000215883	1	54600000	54700000	0.08102	1:54759120	2.85	1:54620197	0.0417	-7.73	-1.58129	1339	11	enet	0.0473	7.76e-16	1.51	0.132	0.643204	1
PEC_cortex	ENSG00000215908	1	16900000	17000000	0.50384	1:16798902	3.49	1:16850013	0.114	13.27	-2.94801	940	70	enet	0.288	1.87e-99	-0.667	0.505	0.878778	1
PEC_cortex	ENSG00000215910	1	11800000	11800000	0.02946	1:11795327	2.98	1:11847759	-0.00039	4.2	0.383	1436	1436	bslmm	0.0053	0.00467	1.34	0.181	0.699562	1
PEC_cortex	ENSG00000215912	1	2570000	2720000	0.05088	1:3057308	-3.49	1:2720175	0.0365	7.69	0.527	1594	2	lasso	0.0364	1.59e-12	0.549	0.583	0.907002	1
PEC_cortex	ENSG00000215915	1	1390000	1410000	0.28957	1:1683565	4.59	1:1468178	0.0353	-7.53	-0.32159	470	20	enet	0.0749	2.41e-24	0.142	0.887	0.978803	1
PEC_cortex	ENSG00000217801	1	995000	1000000	0.31228	1:1320764	1.93	1:1004957	0.281	19.64	0.581	288	25	enet	0.327	5.85e-116	0.124	0.902	0.98173	1
PEC_cortex	ENSG00000218510	1	22400000	22400000	0.63457	1:22248241	-3.44	1:22350165	0.535	27.03	-1.945	1651	8	lasso	0.652	8.67e-305	-1.48	0.138	0.651816	1
PEC_cortex	ENSG00000220785	1	32700000	32700000	0.16329	1:33188430	2.65	1:32706126	0.13	13.35	0.366	709	709	bslmm	0.127	3.79e-41	0.337	0.736	0.945059	1
PEC_cortex	ENSG00000221571	1	221000000	221000000	0.02352	1:220842828	-4.03	1:220991171	0.00326	4.56	0.063	1164	1164	bslmm	0.00916	0.000289	-1.05	0.296	0.787871	1
PEC_cortex	ENSG00000221953	1	247000000	247000000	0.11233	1:247709942	3.06	1:247266664	0.0644	-9.42	-2.362	1829	28	enet	0.0728	1.12e-23	1.35	0.176	0.694165	1
PEC_cortex	ENSG00000223345	1	121000000	121000000	0.17432	1:120549285	-1.78	1:121272544	0.108	-12.6	1.579	65	4	enet	0.122	1.58e-39	-1.59	0.112	0.614123	1
PEC_cortex	ENSG00000223396	1	201000000	201000000	0.08625	1:201352805	3.04	1:201496707	0.0497	8.65	-0.911	1348	7	lasso	0.0509	6.16e-17	-1.02	0.307	0.793613	1
PEC_cortex	ENSG00000223694	1	240000000	240000000	0.10386	1:239910999	-3.12	1:240331708	0.0888	-11.02	0.174	1525	8	lasso	0.086	8e-28	-0.666	0.506	0.879036	1
PEC_cortex	ENSG00000223745	1	93700000	93800000	0.47377	1:93617403	2.83	1:93685923	0.442	-24.28	2.222	1168	60	enet	0.503	1.73e-202	-2.42	0.0156	0.340986	1
PEC_cortex	ENSG00000223774	1	202000000	202000000	0.10823	1:202077395	2.66	1:201830068	0.0303	-7.31	-0.3	1277	3	lasso	0.0418	3.62e-14	-0.0103	0.992	0.998885	1
PEC_cortex	ENSG00000223963	1	241000000	241000000	0.04933	1:241038186	-2.87	1:240938163	0.0285	-5.82	-0.148	1396	1	lasso	0.0261	2.05e-09	0.148	0.882	0.977849	1
PEC_cortex	ENSG00000224167	1	113000000	113000000	0.06085	1:112942648	3.38	1:113380117	0.0244	-6	0.58	1089	1089	bslmm	0.0246	6.04e-09	-0.291	0.771	0.955085	1
PEC_cortex	ENSG00000224183	1	25600000	25600000	0.17524	1:25989543	-3.35	1:25561667	0.134	-13.39	0.08061	781	8	enet	0.167	1.18e-54	0.0536	0.957	0.992766	1
PEC_cortex	ENSG00000224227	1	248000000	248000000	0.37264	1:248259149	3.33	1:248120518	0.123	9.94	2.03019	1658	48	enet	0.21	6.94e-70	1.21	0.228	0.743595	1
PEC_cortex	ENSG00000224261	1	160000000	160000000	0.02919	1:159960184	-2.73	1:160093942	-0.000596	-3.46	0.335	1086	1086	blup	0.00688	0.00148	0.606	0.545	0.89404	1
PEC_cortex	ENSG00000224358	1	166000000	166000000	0.14179	1:165770954	2.43	1:165723770	0.095	11.36	-1.338	1314	1314	bslmm	0.0963	4.11e-31	-1.27	0.203	0.723559	1
PEC_cortex	ENSG00000224387	1	2420000	2420000	0.04623	1:2718490	-3.37	1:2427368	0.0148	5.5	-1.209	1234	5	lasso	0.0142	8.57e-06	-1.33	0.182	0.701263	1
PEC_cortex	ENSG00000224493	1	76000000	76000000	0.01645	1:75970157	3.34	1:75667224	-0.000266	3.69	-0.305	1534	1534	bslmm	0.00333	0.0201	-1.56	0.118	0.623288	1
PEC_cortex	ENSG00000224521	1	249000000	249000000	0.45217	1:248422973	2.16	1:248626032	0.0932	7.54	-0.26061	914	35	enet	0.158	1.7e-51	0.914	0.361	0.822065	1
PEC_cortex	ENSG00000224525	1	242000000	242000000	0.23795	1:242220378	3.29	1:242310432	0.219	17.13	-1.035	1901	1901	bslmm	0.229	7.2e-77	-1.41	0.158	0.675501	1
PEC_cortex	ENSG00000224687	1	178000000	178000000	0.03528	1:178229804	3.17	1:178167474	0.0134	5.15	-0.727	1042	1042	bslmm	0.0126	2.63e-05	-0.763	0.446	0.85708	1
PEC_cortex	ENSG00000224699	1	111000000	111000000	0.05699	1:111091392	-2.95	1:110940197	0.0151	-6.31	0.072	1174	1174	blup	0.0214	5.51e-08	-0.43	0.667	0.931762	1
PEC_cortex	ENSG00000224818	1	201000000	201000000	0.10729	1:200946928	-3.19	1:201431630	0.0884	10.88	-1.638	1290	1	lasso	0.0996	3.8e-32	-1.64	0.101	0.601447	1
PEC_cortex	ENSG00000224830	1	248000000	248000000	0.36096	1:248232573	3.38	1:248113436	0.126	11.2	2.239	1825	49	enet	0.215	8.98e-72	1.84	0.0653	0.534342	1
PEC_cortex	ENSG00000224837	1	168000000	168000000	0.03112	1:168181466	-2.72	1:167986465	0.0141	-5.46	-0.467	1220	4	lasso	0.00832	0.000527	0.739	0.46	0.861991	1
PEC_cortex	ENSG00000224939	1	235000000	235000000	0.21114	1:235152253	3.23	1:234778564	0.0877	8.12	-0.078	1336	3	lasso	0.106	2.38e-34	-1.97	0.0484	0.488975	1
PEC_cortex	ENSG00000225154	1	47500000	47500000	0.02917	1:47196218	-4.04	1:47507973	0.0166	-5.3	-0.244	1165	1165	bslmm	0.0137	1.19e-05	-0.07	0.944	0.989817	1
PEC_cortex	ENSG00000225171	1	167000000	167000000	0.03551	1:166820186	3.36	1:166857143	0.0101	5.6	-0.259	1507	8	enet	0.0157	2.87e-06	-0.0968	0.923	0.985761	1
PEC_cortex	ENSG00000225217	1	162000000	162000000	0.06263	1:161382192	2.89	1:161498742	0.00154	4.57	0.462	1259	18	enet	0.0187	3.63e-07	0.948	0.343	0.814187	1
PEC_cortex	ENSG00000225265	1	223000000	223000000	0.19982	1:222603437	-3.22	1:222774274	0.0915	-11.55	1.424	949	949	bslmm	0.123	1.01e-39	-0.178	0.859	0.973246	1
PEC_cortex	ENSG00000225313	1	33800000	33800000	0.02288	1:33506301	3.59	1:33553227	0.00119	-3.64	-1.6621	929	929	bslmm	0.00507	0.00552	0.0217	0.983	0.997235	1
PEC_cortex	ENSG00000225506	1	47600000	47600000	0.02311	1:47196218	-3.6	1:47639084	0.00882	5.53	-0.149	1237	7	lasso	0.017	1.21e-06	-0.613	0.54	0.892128	1
PEC_cortex	ENSG00000225554	1	242000000	242000000	0.07811	1:241602149	3.44	1:241599820	0.0607	-9.07	-0.017	1453	2	lasso	0.0559	1.86e-18	-0.0215	0.983	0.997235	1
PEC_cortex	ENSG00000225675	1	53800000	53800000	0.12303	1:53856091	2.78	1:53802054	0.0917	11	0.499	1301	2	lasso	0.0904	3.18e-29	0.524	0.6	0.912871	1
PEC_cortex	ENSG00000225721	1	45200000	45200000	0.01163	1:45714796	3.25	1:45436566	-0.000172	-3.1	-1.19	1043	1043	blup	0.00209	0.0527	1.1	0.272	0.774789	1
PEC_cortex	ENSG00000225828	1	32800000	32800000	0.02554	1:33216444	2.68	1:32535208	0.00158	3.46	-0.543	695	695	bslmm	0.00113	0.115	0.14	0.889	0.979209	1
PEC_cortex	ENSG00000226015	1	147000000	147000000	0.09532	1:146571046	-2.4	1:146647083	0.0488	8.78	-0.877	1079	9	lasso	0.073	9.71e-24	-1.04	0.3	0.789878	1
PEC_cortex	ENSG00000226026	1	95600000	95700000	0.18471	1:95250161	-3.69	1:95707567	0.0972	10.76	0.285	1563	8	lasso	0.0974	1.89e-31	0.678	0.498	0.87648	1
PEC_cortex	ENSG00000226029	1	16800000	16800000	0.06874	1:16326935	-3.79	1:16808350	0.0344	6.49	-1.74928	1026	18	enet	0.0381	5.11e-13	-2.09	0.037	0.44976	1
PEC_cortex	ENSG00000226191	1	248000000	248000000	0.4949	1:248232573	3.38	1:248120518	0.115	10.91	2.01935	1830	85	enet	0.193	1.25e-63	1.29	0.197	0.717528	1
PEC_cortex	ENSG00000226443	1	120000000	120000000	0.01985	1:120146917	3.66	1:120166934	0.000888	-4.35	1.61	1051	1051	bslmm	0.00495	0.00604	-1.1	0.271	0.774337	1
PEC_cortex	ENSG00000226476	1	61000000	61100000	0.18722	1:61356057	3.84	1:61053722	0.153	-14.31	1.341	1152	25	enet	0.187	1.41e-61	-1.69	0.0905	0.585969	1
PEC_cortex	ENSG00000226828	1	244000000	244000000	0.01483	1:244161539	-3.98	1:244165616	0.00186	4.27	-2.285	1075	1075	bslmm	0.00453	0.00824	-1.73	0.0836	0.573695	1
PEC_cortex	ENSG00000226849	1	11100000	11100000	0.01407	1:11042676	-3.22	1:11128329	0.00241	3.96	-0.224	1225	1225	blup	0.000445	0.208	-1.22	0.221	0.737469	1
PEC_cortex	ENSG00000227001	1	21800000	21800000	0.3117	1:22248241	-3.59	1:21797419	0.314	-20.46	-0.583	1505	14	lasso	0.329	7.92e-117	0.48	0.631	0.92203	1
PEC_cortex	ENSG00000227141	1	180000000	180000000	0.22423	1:179266541	-3.53	1:179560718	0.188	15.89	0.078	1953	7	lasso	0.205	3.94e-68	-0.335	0.738	0.945415	1
PEC_cortex	ENSG00000227207	1	72800000	72800000	0.17714	1:72824855	-3.72	1:72812249	0.225	17.46	-3.312	1064	10	enet	0.227	5.52e-76	-3.34	0.000829	0.0877704	1
PEC_cortex	ENSG00000227288	1	82000000	82000000	0.02764	1:81636115	3.08	1:81967962	0.00667	-4.78	-0.114	1421	2	lasso	0.00447	0.00858	-0.0891	0.929	0.98699	1
PEC_cortex	ENSG00000227372	1	3650000	3660000	0.11978	1:4011441	-3.69	1:3661249	0.0635	9.4	-1.208	1560	1560	bslmm	0.0812	2.55e-26	-0.657	0.511	0.881066	1
PEC_cortex	ENSG00000227373	1	174000000	174000000	0.04091	1:173819948	3.15	1:174065961	0.0468	8.49	0.796	825	12	enet	0.0507	7.12e-17	0.625	0.532	0.888482	1
PEC_cortex	ENSG00000227533	1	43400000	43400000	0.40509	1:43110881	2.97	1:43435647	0.19	16.77	-0.386	1258	1258	bslmm	0.329	8.88e-117	-1.14	0.255	0.765106	1
PEC_cortex	ENSG00000227579	1	177000000	178000000	0.04413	1:176883230	-3.67	1:177364505	-0.000568	-3.68	0.633	1375	1375	blup	0.00744	0.000993	0.397	0.692	0.935682	1
PEC_cortex	ENSG00000227671	1	247000000	247000000	0.19595	1:247709942	3.06	1:247365430	0.114	12.35	-0.618	1947	40	enet	0.157	3e-51	-0.268	0.789	0.959386	1
PEC_cortex	ENSG00000227740	1	176000000	176000000	0.0283	1:175455466	3.9	1:176083411	0.00424	-4.38	-0.57059	1217	1217	blup	0.0124	3.04e-05	0.709	0.478	0.868382	1
PEC_cortex	ENSG00000227751	1	17700000	17700000	0.0623	1:17344843	-2.84	1:17733564	0.0375	7.22	0.415	1593	4	lasso	0.0338	9.74e-12	0.325	0.745	0.94722	1
PEC_cortex	ENSG00000227775	1	1660000	1670000	0.20457	1:1683565	4.59	1:1667323	0.0675	9.69	-3.47402	617	7	lasso	0.103	2.96e-33	-3.86	0.000114	0.0326283	1
PEC_cortex	ENSG00000227811	1	112000000	112000000	0.35628	1:112756825	2.97	1:112289301	0.107	-12.66	-0.609	1401	22	enet	0.206	2.27e-68	-0.781	0.435	0.853143	1
PEC_cortex	ENSG00000227953	1	247000000	247000000	0.42484	1:247409733	-3.26	1:246958061	0.11	12.09	-1.764	1834	86	enet	0.242	7.75e-82	-0.903	0.367	0.824339	1
PEC_cortex	ENSG00000228020	1	191000000	191000000	0.02239	1:190682981	-3.74	1:191510852	0.00106	-4.31	0.114	1382	1382	blup	0.00961	0.000212	0.574	0.566	0.901107	1
PEC_cortex	ENSG00000228058	1	230000000	230000000	0.03597	1:230254434	-3.23	1:230138522	0.0122	-4.19	-0.026	1226	3	lasso	0.0101	0.000147	-0.203	0.839	0.969816	1
PEC_cortex	ENSG00000228063	1	219000000	219000000	0.13601	1:219816636	4.44	1:219332058	0.115	-12.52	0.575	1687	5	lasso	0.114	7.85e-37	-0.606	0.544	0.893672	1
PEC_cortex	ENSG00000228067	1	213000000	213000000	0.04644	1:213140669	-3.25	1:212641356	0.0398	7.54	-0.778	1705	1705	bslmm	0.0338	9.86e-12	-0.846	0.397	0.835945	1
PEC_cortex	ENSG00000228106	1	223000000	223000000	0.06337	1:222603437	-3.11	1:223018934	0.04	7.49	0.686	979	1	lasso	0.0388	3.03e-13	0.686	0.493	0.874592	1
PEC_cortex	ENSG00000228126	1	150000000	150000000	0.04225	1:150264714	-3.09	1:150359085	0.0191	6.09	-1.579	1194	8	lasso	0.0257	2.7e-09	-1.58	0.114	0.617087	1
PEC_cortex	ENSG00000228127	1	116000000	116000000	0.0523	1:116862996	3.03	1:116519957	0.0427	-7.59	-0.254	1229	2	lasso	0.0394	1.99e-13	0.265	0.791	0.960169	1
PEC_cortex	ENSG00000228198	1	248000000	248000000	0.21257	1:248232573	3.21	1:248113436	0.068	7.69	2.239	1351	32	enet	0.0887	1.13e-28	1.4	0.16	0.677789	1
PEC_cortex	ENSG00000228238	1	187000000	187000000	0.06878	1:186872706	2.82	1:186612725	0.0158	5.54	0.009	1266	1266	bslmm	0.029	2.75e-10	0.957	0.339	0.81219	1
PEC_cortex	ENSG00000228288	1	203000000	203000000	0.03646	1:202996224	-2.48	1:202771356	0.00562	-4.8	0.487	955	955	blup	0.0106	0.000106	-1.41	0.158	0.675501	1
PEC_cortex	ENSG00000228431	1	68500000	68500000	0.01818	1:68281026	3.1	1:68094712	-0.000743	-3.92	-0.573	1245	11	enet	0.00355	0.0171	0.194	0.846	0.970737	1
PEC_cortex	ENSG00000228436	1	39300000	39400000	0.01996	1:39550261	-2.99	1:39346905	-0.000718	3.88	0.422	1247	1247	bslmm	0.00522	0.00495	0.622	0.534	0.889218	1
PEC_cortex	ENSG00000228452	1	43200000	43200000	0.03038	1:43110881	2.97	1:43234601	0.0247	6.45	0.217	1390	4	lasso	0.0272	9.62e-10	0.25	0.803	0.962772	1
PEC_cortex	ENSG00000228549	1	17200000	17200000	0.32744	1:17029257	-4.05	1:16813066	0.00788	-6.29	-1.64557	1181	1181	blup	0.0922	8.72e-30	1.34	0.182	0.701263	1
PEC_cortex	ENSG00000228729	1	227000000	227000000	0.01209	1:227085824	-2.73	1:227460737	-0.000358	3.56	1.055	1871	1871	bslmm	0.00372	0.015	1.39	0.163	0.680399	1
PEC_cortex	ENSG00000228971	1	96000000	96200000	0.33701	1:96685666	3.95	1:95992206	0.195	-16.32	1.337	1749	44	enet	0.261	7.01e-89	-0.967	0.334	0.809898	1
PEC_cortex	ENSG00000229191	1	201000000	201000000	0.03768	1:200851927	-3.77	1:200997002	0.0378	-7.24	1.728	1552	3	lasso	0.0357	2.71e-12	-1.64	0.101	0.601447	1
PEC_cortex	ENSG00000229255	1	249000000	249000000	0.20582	1:248232573	3.22	1:248626032	0.0463	-8.4	-0.27448	939	27	enet	0.0815	2.02e-26	0.722	0.471	0.866257	1
PEC_cortex	ENSG00000229393	1	2420000	2430000	0.02967	1:2718490	-3.37	1:2426149	0.0155	5.01	-1.15	1236	8	enet	0.0102	0.000143	-0.493	0.622	0.918959	1
PEC_cortex	ENSG00000229570	1	120000000	120000000	0.11795	1:120146917	3.62	1:120021750	0.0842	11.68	-0.201	1105	9	lasso	0.107	1.96e-34	-0.781	0.435	0.853143	1
PEC_cortex	ENSG00000229657	1	205000000	205000000	0.05254	1:205016559	2.89	1:204920119	0.0371	7.13	0.106	1214	2	lasso	0.0348	5.09e-12	0.11	0.912	0.983975	1
PEC_cortex	ENSG00000229820	1	28800000	28800000	0.01194	1:29205901	3.5	1:28620729	-0.000747	3.63	0.601	1147	1147	blup	0.00171	0.0714	0.777	0.437	0.853941	1
PEC_cortex	ENSG00000229841	1	218000000	218000000	0.01557	1:217715138	-3.7	1:217322340	-0.000757	3.67	2.7585	1664	6	lasso	0.00543	0.00424	2.76	0.00569	0.227901	1
PEC_cortex	ENSG00000229956	1	71500000	72000000	0.02372	1:72171477	-4.15	1:71652859	-0.000735	3.35	-0.482	1415	1415	bslmm	0.00026	0.247	-1.02	0.308	0.794036	1
PEC_cortex	ENSG00000230026	1	236000000	236000000	0.01943	1:235061973	-2.72	1:235506853	0.0126	-5.23	-1.032	1147	1147	blup	0.013	1.9e-05	1.71	0.0869	0.580705	1
PEC_cortex	ENSG00000230063	1	212000000	212000000	0.04991	1:212856147	-3.13	1:212470605	0.0367	-7.27	0.451	1752	10	enet	0.0348	4.83e-12	-0.667	0.505	0.878778	1
PEC_cortex	ENSG00000230068	1	22400000	22400000	0.0436	1:22248241	-3.5	1:22390078	0.0152	-5.17	-1.491	1608	8	enet	0.0152	4.21e-06	1.56	0.119	0.624267	1
PEC_cortex	ENSG00000230092	1	736000	746000	0.00952	1:1227249	-1.43	1:1176227	0.000131	-3.64	1.039	171	171	bslmm	0.0012	0.108	-0.831	0.406	0.839851	1
PEC_cortex	ENSG00000230116	1	43000000	43000000	0.03319	1:43110881	2.97	1:43002347	0.0176	-5.09	0.936	1265	1265	bslmm	0.0133	1.52e-05	-0.225	0.822	0.966314	1
PEC_cortex	ENSG00000230124	1	180000000	180000000	0.01543	1:179868846	-3.54	1:180538976	-0.000729	3.38	0.9784	1366	1366	bslmm	0.000314	0.234	-1.29	0.197	0.717528	1
PEC_cortex	ENSG00000230337	1	11200000	11200000	0.05092	1:11042676	-3.22	1:11216572	0.0325	-7.5	0.356	1220	1220	blup	0.0385	3.75e-13	-0.784	0.433	0.852221	1
PEC_cortex	ENSG00000230415	1	1210000	1220000	0.04652	1:1683565	4.59	1:1230030	0.0114	5.35	0.459	332	332	bslmm	0.0148	5.63e-06	0.017	0.986	0.99778	1
PEC_cortex	ENSG00000230461	1	214000000	214000000	0.13709	1:214403889	-3.61	1:214156165	0.0474	-8.14	1.623	1323	5	lasso	0.0425	2.36e-14	-1.86	0.0623	0.527914	1
PEC_cortex	ENSG00000230498	1	77500000	77500000	0.02025	1:77817458	-2.65	1:77541863	-0.000554	3.66	0.687	1470	1470	blup	0.000582	0.184	0.403	0.687	0.935204	1
PEC_cortex	ENSG00000230615	1	44500000	44600000	0.03306	1:44707538	4.44	1:44516404	0.00187	5.01	-1.208	1057	8	enet	0.01	0.00016	-0.343	0.732	0.944471	1
PEC_cortex	ENSG00000230679	1	8940000	8940000	0.01813	1:8647587	-3.35	1:8925112	-0.000147	-3.7	1.057	1122	1122	blup	0.000397	0.217	-0.139	0.89	0.979374	1
PEC_cortex	ENSG00000230806	1	121000000	121000000	0.00585	1:121293437	1.63	1:121272544	0.00494	3.17	1.579	4	2	enet	0.00577	0.0033	1.59	0.113	0.615621	1
PEC_cortex	ENSG00000230849	1	173000000	173000000	0.08278	1:173004007	-3	1:173123664	0.0466	-8	-0.282	992	9	enet	0.0504	8.92e-17	0.403	0.687	0.935204	1
PEC_cortex	ENSG00000230896	1	46200000	46200000	0.00711	1:46588503	3.37	1:46224319	-0.000754	-3.47	-1.213	945	2	lasso	0.000248	0.249	1.12	0.263	0.769624	1
PEC_cortex	ENSG00000231252	1	61100000	61300000	0.07004	1:61356057	3.84	1:61146170	-0.000668	4.36	0.264	1225	1225	bslmm	0.00584	0.00314	0.146	0.884	0.978079	1
PEC_cortex	ENSG00000231365	1	120000000	120000000	0.37507	1:119367975	3.29	1:119719686	0.296	-19.79	0.949	1409	1409	bslmm	0.348	6.49e-125	-1.26	0.208	0.726732	1
PEC_cortex	ENSG00000231378	1	175000000	175000000	0.01201	1:174717714	3	1:174544991	0.00186	-3.85	0.922	1271	2	lasso	0.000207	0.259	-0.849	0.396	0.835305	1
PEC_cortex	ENSG00000231407	1	170000000	171000000	0.01622	1:170728809	2.71	1:170318431	0.000782	-3.86	1.022	1688	1688	bslmm	0.00203	0.0551	0.683	0.495	0.875403	1
PEC_cortex	ENSG00000231424	1	171000000	171000000	0.01818	1:171493321	-3.32	1:171220925	0.000883	-4.3	-0.922	1733	1733	blup	0.0033	0.0207	-0.566	0.571	0.9032	1
PEC_cortex	ENSG00000231613	1	90300000	90300000	0.07591	1:89984308	-3.03	1:90194468	0.0339	-7.14	0.24	1035	7	lasso	0.0342	7.44e-12	0.226	0.821	0.966151	1
PEC_cortex	ENSG00000231615	1	173000000	173000000	0.06267	1:173819948	3.15	1:173342593	0.0305	-6.8	-1.191	907	907	bslmm	0.0318	3.99e-11	0.981	0.327	0.804983	1
PEC_cortex	ENSG00000231663	1	235000000	235000000	0.07151	1:234627743	-3.17	1:234505941	0.0252	6.15	0.476	1469	1469	bslmm	0.0238	1.03e-08	1.53	0.126	0.635528	1
PEC_cortex	ENSG00000231768	1	235000000	235000000	0.21773	1:234627743	-3.17	1:234670965	0.141	-12.64	-0.347	1415	40	enet	0.16	3.93e-52	0.389	0.697	0.936574	1
PEC_cortex	ENSG00000231905	1	179000000	179000000	0.02571	1:178944034	4.16	1:179138608	0.000486	3.81	-2.063	1895	1895	blup	0.00859	0.000434	-0.46	0.645	0.925612	1
PEC_cortex	ENSG00000231999	1	90000000	90100000	0.04293	1:89984308	-3.57	1:90095690	0.0278	6.39	0.803	1084	1	lasso	0.0188	3.41e-07	0.803	0.422	0.847434	1
PEC_cortex	ENSG00000232022	1	46900000	46900000	0.05341	1:46588503	3.37	1:46879562	0.0426	8.07	-2.344	1041	4	lasso	0.0427	2.03e-14	-2.39	0.0169	0.350386	1
PEC_cortex	ENSG00000232215	1	248000000	248000000	0.36192	1:248259149	3.34	1:248113436	0.128	10.9	2.239	1653	42	enet	0.196	1.46e-64	2.27	0.0235	0.39162	1
PEC_cortex	ENSG00000232265	1	148000000	148000000	0.03102	1:147206859	2.4	1:147786793	0.0122	-5.18	-0.577	490	4	enet	0.0118	4.62e-05	0.0475	0.962	0.993739	1
PEC_cortex	ENSG00000232450	1	114000000	114000000	0.04644	1:113862688	-2.79	1:114170752	0.0141	-5.21	0.53	939	23	enet	0.0169	1.27e-06	-1.94	0.052	0.499332	1
PEC_cortex	ENSG00000232456	1	16400000	16400000	0.32723	1:16326935	-3.79	1:16382602	0.146	-14.37	0.77	1496	1496	bslmm	0.191	7.45e-63	-2.96	0.00309	0.170798	1
PEC_cortex	ENSG00000232514	1	49000000	49000000	0.04952	1:49247501	3.11	1:48982237	0.0328	6.84	-1.877	990	2	lasso	0.0314	5.3e-11	-1.78	0.0746	0.554892	1
PEC_cortex	ENSG00000232628	1	224000000	224000000	0.01137	1:224341466	2.6	1:224395506	0.0089	4.42	1.338	1100	3	lasso	0.0108	9.42e-05	1.35	0.178	0.695812	1
PEC_cortex	ENSG00000232694	1	249000000	249000000	0.54792	1:248391443	-2.19	1:248855612	0.123	-13.13	-1.648	679	679	bslmm	0.188	9.77e-62	0.915	0.36	0.821723	1
PEC_cortex	ENSG00000232780	1	120000000	120000000	0.0452	1:120146917	3.74	1:120154662	0.00657	4.69	0.199	1189	1189	bslmm	0.00584	0.00314	-0.041	0.967	0.994702	1
PEC_cortex	ENSG00000232811	1	111000000	111000000	0.08489	1:111638612	-2.98	1:111410775	0.0524	8.57	1.167	1502	20	enet	0.0608	5.84e-20	1.25	0.213	0.730345	1
PEC_cortex	ENSG00000232825	1	99500000	99600000	0.04378	1:99432351	2.63	1:99510457	0.0247	6.03	0.633	1806	11	enet	0.0283	4.67e-10	-0.279	0.78	0.957506	1
PEC_cortex	ENSG00000233008	1	84000000	84300000	0.06568	1:84285240	3.86	1:84477529	0.0269	-7.86	-0.573	1361	1361	blup	0.0536	9.2e-18	0.839	0.401	0.837692	1
PEC_cortex	ENSG00000233030	1	150000000	150000000	0.03545	1:150245082	-3.54	1:149860079	-8.49e-06	3.54	-0.88205	336	4	lasso	0.00334	0.0201	-0.859	0.39	0.832713	1
PEC_cortex	ENSG00000233061	1	84400000	84400000	0.01676	1:84285240	3.86	1:84607878	-0.000687	-3.36	-1.057	1209	1	lasso	0.00577	0.0033	1.06	0.291	0.78658	1
PEC_cortex	ENSG00000233072	1	21300000	21300000	0.02345	1:21644871	3.06	1:20997072	0.00258	3.13	1.135	1403	1403	bslmm	0.000432	0.21	1.09	0.275	0.777102	1
PEC_cortex	ENSG00000233078	1	16300000	16300000	0.03916	1:16326935	-3.79	1:16183812	0.0185	-5.39	-3.417	1531	5	lasso	0.0115	5.52e-05	3.66	0.000248	0.0503462	1
PEC_cortex	ENSG00000233084	1	249000000	249000000	0.01665	1:248808603	-2.03	1:249070720	0.00398	3.98	-0.239	218	218	bslmm	0.00473	0.00708	-0.466	0.641	0.924609	1
PEC_cortex	ENSG00000233184	1	101000000	102000000	0.46794	1:101731944	2.97	1:101530191	0.499	25.72	0.495	1464	9	lasso	0.513	9.55e-209	0.391	0.696	0.936433	1
PEC_cortex	ENSG00000233196	1	187000000	187000000	0.03532	1:186872706	2.82	1:186300877	0.00922	-5.95	-2.136	1267	1267	bslmm	0.0239	9.79e-09	1.38	0.166	0.683669	1
PEC_cortex	ENSG00000233203	1	55400000	55400000	0.0198	1:55527479	2.72	1:55371543	0.000284	3.97	-1.405	1640	7	enet	0.000997	0.128	-0.557	0.578	0.905272	1
PEC_cortex	ENSG00000233216	1	58700000	58700000	0.0133	1:59177924	3.04	1:58336349	0.0021	-3.74	0.383	1515	1515	bslmm	0.0019	0.0611	-1.72	0.0863	0.579181	1
PEC_cortex	ENSG00000233228	1	92500000	92500000	0.14386	1:92351000	-2.84	1:92519348	0.0923	11.17	-0.722	1077	1077	bslmm	0.091	2.09e-29	-0.491	0.624	0.919264	1
PEC_cortex	ENSG00000233304	1	4000000	4020000	0.06245	1:4268251	-3.55	1:4000610	0.0534	8.55	-0.29348	1806	1806	bslmm	0.0531	1.33e-17	-0.406	0.685	0.935	1
PEC_cortex	ENSG00000233337	1	112000000	112000000	0.02229	1:111626117	-3.36	1:112095420	0.00176	-3.65	-0.247	1439	1	lasso	9.61e-05	0.289	0.247	0.805	0.963104	1
PEC_cortex	ENSG00000233396	1	145000000	145000000	0.43307	1:145506523	1.96	1:145433242	0.143	-13.81	-1.715	137	25	enet	0.242	1.34e-81	1.49	0.137	0.651322	1
PEC_cortex	ENSG00000233421	1	16900000	16900000	0.13159	1:16798902	3.49	1:16812082	0.0148	-5.25	-1.15342	900	900	blup	0.0332	1.54e-11	2.01	0.0441	0.472907	1
PEC_cortex	ENSG00000233542	1	1940000	1950000	0.04807	1:1683565	4.59	1:2205138	0.00132	-3.46	0.751	874	21	enet	0.0075	0.000948	0.718	0.473	0.867387	1
PEC_cortex	ENSG00000233593	1	91200000	91300000	0.08739	1:91806348	4.09	1:91374953	0.0615	-9.45	0.852	1407	10	lasso	0.0752	1.89e-24	-0.561	0.575	0.904323	1
PEC_cortex	ENSG00000233595	1	50500000	50500000	0.0171	1:50923475	-2.54	1:50245303	0.00747	-4.43	-0.095	586	4	lasso	0.00739	0.00102	-0.0128	0.99	0.9986	1
PEC_cortex	ENSG00000233621	1	37900000	37900000	0.21565	1:38153822	3.62	1:37940438	0.14	-13.35	0.231	1286	9	lasso	0.17	1.08e-55	-0.682	0.496	0.875663	1
PEC_cortex	ENSG00000234222	1	145000000	146000000	0.01362	1:145506523	1.96	1:145475728	-0.000602	-2.94	-1.027	137	137	blup	0.00483	0.00659	-0.137	0.891	0.979681	1
PEC_cortex	ENSG00000234233	1	211000000	211000000	0.05633	1:211343337	-3.35	1:211324560	0.0151	-6	0.204	1704	2	lasso	0.0128	2.24e-05	-0.191	0.849	0.971163	1
PEC_cortex	ENSG00000234283	1	148000000	148000000	0.0282	1:147831280	2.29	1:147807964	1.75e-05	-3.78	-0.093	377	3	lasso	0.00116	0.111	0.147	0.883	0.977952	1
PEC_cortex	ENSG00000234318	1	63400000	63400000	0.04464	1:63765885	-3.08	1:63293705	0.0223	6.32	1.716	1153	4	lasso	0.0222	3.26e-08	1.66	0.0971	0.596414	1
PEC_cortex	ENSG00000234614	1	152000000	152000000	0.29375	1:151601972	3.91	1:151815144	0.13	-13.27	-0.091	894	7	lasso	0.144	1.49e-46	-0.248	0.804	0.962847	1
PEC_cortex	ENSG00000234741	1	174000000	174000000	0.55406	1:173819948	3.15	1:173807157	0.0691	9.63	-2.422	799	54	enet	0.22	1.66e-73	-1.66	0.0961	0.595223	1
PEC_cortex	ENSG00000234807	1	59300000	59400000	0.07315	1:59177924	3.04	1:59363982	0.0323	-7.5	-0.998	1511	6	lasso	0.0387	3.25e-13	0.858	0.391	0.833396	1
PEC_cortex	ENSG00000234917	1	43100000	43100000	0.02582	1:43110881	2.97	1:43299648	0.00552	4.43	1.314	1329	12	enet	0.0133	1.52e-05	0.295	0.768	0.954671	1
PEC_cortex	ENSG00000234975	1	229000000	229000000	0.03668	1:229136864	2.53	1:228678927	-0.000192	3.27	-1.077	1138	1	lasso	0.0104	0.000122	-1.08	0.281	0.781217	1
PEC_cortex	ENSG00000234996	1	203000000	203000000	0.02966	1:202996224	-2.48	1:202830219	0.0148	-5.57	-0.644	982	25	enet	0.0157	2.86e-06	-0.326	0.744	0.946972	1
PEC_cortex	ENSG00000235021	1	247000000	247000000	0.14782	1:246709388	-2.72	1:246860727	0.0883	11.06	-0.924	2016	4	lasso	0.103	2.83e-33	-1.06	0.291	0.78658	1
PEC_cortex	ENSG00000235098	1	1350000	1360000	0.50545	1:1683565	4.59	1:1352941	0.273	-19.39	1.37108	419	46	enet	0.344	2.67e-123	-0.897	0.37	0.825669	1
PEC_cortex	ENSG00000235145	1	180000000	180000000	0.02395	1:179728431	-3.32	1:179750510	0.00796	-4.42	-2.042	1671	4	enet	0.00825	0.000554	1.56	0.12	0.625477	1
PEC_cortex	ENSG00000235169	1	3690000	3690000	0.02764	1:4011441	-3.44	1:3684939	0.00291	4	-1.1809	1563	1563	bslmm	0.00446	0.00868	-1.8	0.0722	0.550938	1
PEC_cortex	ENSG00000235241	1	17200000	17200000	0.0866	1:17029257	-4.03	1:17257302	0.0203	6.46	1.58299	1183	8	lasso	0.0462	1.73e-15	2.43	0.0149	0.334313	1
PEC_cortex	ENSG00000235251	1	87500000	87500000	0.01466	1:87924203	-3.5	1:87449451	0.00446	4.43	0.031	1421	11	lasso	0.00515	0.00519	0.031	0.975	0.996214	1
PEC_cortex	ENSG00000235358	1	41700000	41800000	0.07687	1:41557039	3.65	1:41479538	0.0551	9	-2.125	1561	5	lasso	0.05	1.18e-16	-2.11	0.0346	0.440597	1
PEC_cortex	ENSG00000235477	1	161000000	161000000	0.29716	1:160865612	3.11	1:161310071	0.28	-19.38	1.496	1284	1284	bslmm	0.381	1.06e-139	-1.78	0.0754	0.555764	1
PEC_cortex	ENSG00000235501	1	95400000	95400000	0.11898	1:95250161	-3.45	1:95395616	0.0894	-11.1	0.203	1498	1498	bslmm	0.0934	3.57e-30	-0.479	0.632	0.922307	1
PEC_cortex	ENSG00000235527	1	114000000	114000000	0.03043	1:114926351	3.98	1:114536345	-0.000543	-3.77	1.1185	985	30	enet	0.000542	0.191	-1.86	0.0624	0.527949	1
PEC_cortex	ENSG00000235565	1	95100000	95100000	0.22754	1:94757528	-3.91	1:95088667	0.0942	-11.32	0.918	1273	27	enet	0.106	4.74e-34	-1.56	0.12	0.625477	1
PEC_cortex	ENSG00000235595	1	120000000	120000000	0.13711	1:120146917	3.76	1:119995063	0.0434	-8.86	-0.445	1141	25	enet	0.075	2.17e-24	-0.41	0.682	0.934438	1
PEC_cortex	ENSG00000235750	1	175000000	175000000	0.14948	1:175455466	3.9	1:175162268	0.0675	-9.61	0.354	1320	6	lasso	0.0805	4.33e-26	-0.234	0.815	0.965442	1
PEC_cortex	ENSG00000235869	1	175000000	175000000	0.01212	1:175382274	3.44	1:175247427	-0.000755	-2.99	-0.652	1310	1310	bslmm	0.0025	0.038	1.1	0.27	0.773909	1
PEC_cortex	ENSG00000235919	1	156000000	156000000	0.01283	1:155819018	3.23	1:155058046	0.00972	-2.6	1.278	508	508	bslmm	0.00595	0.0029	-0.314	0.754	0.950001	1
PEC_cortex	ENSG00000235933	1	117000000	117000000	0.01469	1:117175105	3.66	1:116739378	0.00063	-3.39	0.561	998	998	bslmm	0.00274	0.0317	-0.0274	0.978	0.996554	1
PEC_cortex	ENSG00000236021	1	176000000	176000000	0.03889	1:176559609	3.19	1:176179168	0.0118	4.56	-0.44545	1185	1185	bslmm	0.0123	3.18e-05	-0.0254	0.98	0.996713	1
PEC_cortex	ENSG00000236268	1	83400000	83500000	0.24252	1:83851646	3.21	1:83444876	0.155	14.38	1.209	1319	7	lasso	0.203	3.2e-67	0.981	0.326	0.804301	1
PEC_cortex	ENSG00000236624	1	46000000	46000000	0.4413	1:45714796	3.25	1:45951155	0.499	25.67	-2.428	965	27	enet	0.509	3.59e-206	-2.6	0.00934	0.282565	1
PEC_cortex	ENSG00000236636	1	227000000	227000000	0.01598	1:227085824	-2.73	1:227454328	0.0041	-4.08	-1.655	1880	1880	bslmm	0.00415	0.0109	1.47	0.14	0.654667	1
PEC_cortex	ENSG00000236806	1	147000000	147000000	0.01146	1:146571046	-2.4	1:147179037	-0.000691	3.16	0.041	1100	1	lasso	0.00387	0.0134	0.041	0.967	0.994702	1
PEC_cortex	ENSG00000236809	1	212000000	212000000	0.02177	1:211343337	-3.49	1:211597077	0.0173	4.37	-0.981	1841	1	lasso	0.0123	3.07e-05	-0.868	0.385	0.831407	1
PEC_cortex	ENSG00000236810	1	24100000	24100000	0.02189	1:23821280	2.91	1:24050797	-0.00069	3.16	-0.71923	968	968	bslmm	0.00376	0.0146	-0.0564	0.955	0.992461	1
PEC_cortex	ENSG00000236933	1	121000000	121000000	0.48137	1:120549285	-2.12	1:121273510	0.344	21.37	1.568	132	13	enet	0.357	5.42e-129	1.81	0.0701	0.547084	1
PEC_cortex	ENSG00000236963	1	20700000	20800000	0.07204	1:20789645	3.62	1:20705336	0.0172	6.18	2.197	1438	6	lasso	0.0327	2.13e-11	0.7	0.484	0.870631	1
PEC_cortex	ENSG00000237096	1	167000000	167000000	0.02945	1:166820186	3.36	1:166863767	0.0289	7.04	-0.53	1510	3	lasso	0.0296	1.85e-10	0.011	0.991	0.998609	1
PEC_cortex	ENSG00000237101	1	224000000	224000000	0.06617	1:224341466	2.6	1:224380549	0.000772	-5.04	0.793	1085	1085	blup	0.0235	1.27e-08	-0.358	0.72	0.941915	1
PEC_cortex	ENSG00000237188	1	147000000	147000000	0.16976	1:146571046	-2.4	1:146656622	0.123	12.87	-0.838	1084	8	lasso	0.153	7.95e-50	-1.05	0.296	0.787871	1
PEC_cortex	ENSG00000237250	1	238000000	238000000	0.05543	1:238329956	3.02	1:238090369	0.00115	-3.97	-0.429	1991	1991	bslmm	0.0109	8.35e-05	-1.2	0.229	0.74458	1
PEC_cortex	ENSG00000237481	1	229000000	229000000	0.09487	1:229879268	3.51	1:229461315	0.042	-8.46	0.222	1123	5	lasso	0.0622	2.13e-20	-0.381	0.703	0.937963	1
PEC_cortex	ENSG00000237492	1	248000000	248000000	0.34991	1:248232573	3.35	1:248113436	0.113	9.9	2.239	1686	49	enet	0.176	1.32e-57	1.84	0.0654	0.534342	1
PEC_cortex	ENSG00000237624	1	40000000	40000000	0.46349	1:39483966	2.88	1:40001813	0.172	-15.14	0.39591	1287	60	enet	0.278	1.12e-95	0.122	0.903	0.982084	1
PEC_cortex	ENSG00000237861	1	197000000	197000000	0.01942	1:196803104	-2.53	1:197039373	0.000786	3.54	-0.263	603	603	bslmm	0.00357	0.0168	-0.202	0.84	0.969902	1
PEC_cortex	ENSG00000237919	1	70500000	70500000	0.05839	1:70165387	3.64	1:70532235	0.0216	-6.49	-1.734	1247	1247	bslmm	0.0302	1.23e-10	2.51	0.0122	0.30982	1
PEC_cortex	ENSG00000237950	1	44400000	44400000	0.01624	1:44707538	3.51	1:44229597	-0.000738	-3.42	1.636	923	923	bslmm	0.0049	0.00625	-0.893	0.372	0.826737	1
PEC_cortex	ENSG00000237975	1	152000000	152000000	0.7549	1:151655527	3.79	1:152167407	0.334	21.03	0.668	1195	14	lasso	0.539	2.99e-224	0.376	0.707	0.938573	1
PEC_cortex	ENSG00000238061	1	185000000	185000000	0.03279	1:185048755	4.48	1:185231987	0.0115	-5.22	-3.263	788	14	enet	0.0164	1.78e-06	3.22	0.00127	0.106318	1
PEC_cortex	ENSG00000238084	1	25700000	25700000	0.06636	1:26220999	3.06	1:25766488	0.0333	7.53	0.689	763	11	enet	0.0448	4.5e-15	0.101	0.919	0.985091	1
PEC_cortex	ENSG00000238085	1	241000000	241000000	0.031	1:241631054	-3.02	1:241064348	0.000383	3.7	-1.48169	1350	8	enet	0.00231	0.0443	-1.15	0.252	0.763463	1
PEC_cortex	ENSG00000238142	1	17200000	17200000	0.31075	1:17029257	-4.03	1:16851440	0.0443	-10.19	-2.00482	1184	68	enet	0.227	4.53e-76	2.49	0.0128	0.315055	1
PEC_cortex	ENSG00000238198	1	114000000	114000000	0.02302	1:113365859	-2.83	1:113957505	-0.000586	-3.22	1.58147	1066	1066	bslmm	0.00217	0.0493	1.9	0.0575	0.516013	1
PEC_cortex	ENSG00000238243	1	248000000	248000000	0.53726	1:248232573	3.23	1:248050601	0.0912	-11.36	-1.184	1906	88	enet	0.315	1.32e-110	2.24	0.0252	0.40093	1
PEC_cortex	ENSG00000238272	1	174000000	174000000	0.04498	1:173819948	3.15	1:173558319	0.00396	4.58	0.38	910	910	bslmm	0.0137	1.23e-05	1.06	0.29	0.78609	1
PEC_cortex	ENSG00000238287	1	41000000	41000000	0.07902	1:41462513	3.25	1:40939168	0.0693	-9.86	-0.645	1430	4	lasso	0.071	3.85e-23	0.493	0.622	0.918959	1
PEC_cortex	ENSG00000239873	1	120000000	120000000	0.02991	1:120146917	3.59	1:120229417	0.00627	-4.55	0.571	1012	1012	blup	0.000728	0.162	-1.6	0.11	0.612486	1
PEC_cortex	ENSG00000239887	1	162000000	162000000	0.06812	1:162150540	-3.27	1:162352163	0.0255	-6.05	-0.051	1322	6	lasso	0.0316	4.6e-11	-0.26	0.795	0.961104	1
PEC_cortex	ENSG00000240038	1	104000000	104000000	0.56267	1:103633635	3	1:104097685	0.0822	-10.5	-1.71	967	967	bslmm	0.198	1.28e-65	-0.165	0.869	0.975423	1
PEC_cortex	ENSG00000240244	1	120000000	120000000	0.03736	1:120146917	3.66	1:120292290	-1.28e-05	-3.37	1.285	965	965	bslmm	0.008	0.000664	-1.76	0.0783	0.562315	1
PEC_cortex	ENSG00000241563	1	10500000	10500000	0.03788	1:10470175	2.98	1:10611403	0.00481	4.13	0.039	1286	7	enet	0.014	9.35e-06	-0.0218	0.983	0.997235	1
PEC_cortex	ENSG00000242125	1	28800000	28800000	0.06087	1:29205901	3.5	1:29134973	0.0141	5.63	0.80093	1158	3	lasso	0.00827	0.000545	0.267	0.79	0.959723	1
PEC_cortex	ENSG00000242193	1	178000000	178000000	0.41634	1:178229804	3.17	1:177975438	0.191	-15.94	-0.561	1039	1039	bslmm	0.294	5.4e-102	0.102	0.919	0.985091	1
PEC_cortex	ENSG00000242252	1	156000000	156000000	0.07186	1:156367071	-3.43	1:156215899	0.05	-8.26	-0.335	771	6	lasso	0.0458	2.26e-15	0.278	0.781	0.957924	1
PEC_cortex	ENSG00000242267	1	48600000	48600000	0.0651	1:49094146	2.67	1:48721207	0.0145	5.53	-1.228	1154	1154	blup	0.0236	1.22e-08	0.5	0.617	0.917669	1
PEC_cortex	ENSG00000243051	1	170000000	170000000	0.02145	1:169716459	-2.58	1:169885815	0.0274	6.3	0.875	1748	4	lasso	0.0233	1.45e-08	0.884	0.377	0.827851	1
PEC_cortex	ENSG00000243480	1	104000000	104000000	0.2538	1:103720829	2.79	1:104027932	0.0706	-9.8	0.90799	879	6	lasso	0.0887	1.13e-28	-1.35	0.177	0.694921	1
PEC_cortex	ENSG00000243659	1	27600000	27600000	0.01039	1:28000422	2.17	1:27988652	-0.000298	3.62	-0.70675	625	625	blup	0.00152	0.0831	-0.416	0.677	0.933745	1
PEC_cortex	ENSG00000243709	1	226000000	226000000	0.31457	1:226296599	-3.53	1:226119375	0.06	-9.3	-0.742	1209	18	lasso	0.119	2.46e-38	1.05	0.294	0.787487	1
PEC_cortex	ENSG00000243710	1	43600000	43700000	0.24029	1:43141818	2.6	1:43664526	0.218	-17.04	0.432	1158	1158	bslmm	0.238	3.81e-80	-0.643	0.52	0.883775	1
PEC_cortex	ENSG00000243725	1	55200000	55200000	0.1226	1:54759120	2.85	1:55208871	0.00837	7.2	0.815	1572	1572	bslmm	0.0518	3.31e-17	1.26	0.209	0.727334	1
PEC_cortex	ENSG00000243749	1	35400000	35500000	0.02424	1:35293235	-2.81	1:35448182	0.0148	5.07	0.162	845	3	lasso	0.00712	0.00124	0.146	0.884	0.978079	1
PEC_cortex	ENSG00000244038	1	21000000	21000000	0.03024	1:20789645	3.62	1:20981438	0.0211	-6.16	-1.591	1268	4	lasso	0.0194	2.27e-07	1.66	0.0966	0.595799	1
PEC_cortex	ENSG00000244137	1	231000000	231000000	0.05555	1:231032534	3.61	1:230945474	0.02	6.04	1.799	1773	1773	bslmm	0.0256	3.05e-09	0.36	0.719	0.941877	1
PEC_cortex	ENSG00000244371	1	146000000	146000000	0.04575	1:146571046	-2.4	1:146497348	0.0154	-6.17	-0.9052	790	790	bslmm	0.0271	1.02e-09	0.711	0.477	0.867952	1
PEC_cortex	ENSG00000244682	1	162000000	162000000	0.18015	1:161382192	2.89	1:161498742	0.041	7.47	0.462	1269	14	enet	0.0659	1.53e-21	0.867	0.386	0.831664	1
PEC_cortex	ENSG00000248333	1	1570000	1590000	0.02388	1:1683565	4.59	1:1688513	0.00548	-4.18	4.376	578	3	lasso	0.00889	0.000353	-5.16	2.54e-07	0.000504462	0.0146294
PEC_cortex	ENSG00000248485	1	161000000	161000000	0.19444	1:160865612	3.11	1:161255900	0.0573	8.9	-1.144	1297	32	enet	0.0731	8.84e-24	-0.947	0.344	0.814255	1
PEC_cortex	ENSG00000249087	1	23700000	23700000	0.06318	1:23821280	2.91	1:23690876	0.0436	-7.98	-1.009	861	861	bslmm	0.0405	9.38e-14	1.2	0.229	0.74458	1
PEC_cortex	ENSG00000251520	1	181000000	181000000	0.02041	1:181148646	3.01	1:180551622	0.000235	-3.68	1.659	1255	1255	bslmm	0.00512	0.00532	-0.181	0.856	0.972771	1
PEC_cortex	ENSG00000253304	1	29400000	29500000	0.06105	1:29126983	4.06	1:29449888	0.0566	8.85	-0.209	1090	1090	bslmm	0.0564	1.31e-18	-0.345	0.73	0.944027	1
PEC_cortex	ENSG00000253368	1	27300000	27300000	0.05014	1:27650591	2.34	1:26835872	0.000952	3.68	-0.309	709	25	enet	0.00772	0.000811	-0.943	0.346	0.814594	1
PEC_cortex	ENSG00000254154	1	178000000	178000000	0.28856	1:178229804	3.17	1:177929379	0.0619	9.09	1.339	1143	1143	bslmm	0.105	6.9e-34	1.16	0.247	0.760231	1
PEC_cortex	ENSG00000254685	1	74700000	74700000	0.33557	1:74327371	3.69	1:74710629	0.365	-22.08	0.779	938	62	enet	0.437	4.79e-167	-0.503	0.615	0.917481	1
PEC_cortex	ENSG00000255103	1	39900000	39900000	0.01341	1:39483966	2.88	1:39626642	0.00113	3.5	-1.531	1325	1325	bslmm	0.00481	0.0067	-0.422	0.673	0.933241	1
PEC_cortex	ENSG00000255168	1	145000000	145000000	0.29927	1:145506523	1.96	1:145433242	0.0951	11.78	-1.715	135	8	enet	0.153	1.3e-49	-1.2	0.231	0.746718	1
PEC_cortex	ENSG00000256029	1	160000000	160000000	0.03416	1:159735236	3.08	1:160254312	-0.000711	-3.45	1.001	1151	2	lasso	0.00497	0.00592	-1.53	0.126	0.635528	1
PEC_cortex	ENSG00000256407	1	54600000	54700000	0.02507	1:54759120	2.85	1:54646041	0.00754	-4.4	-0.119	1381	4	lasso	0.00456	0.00806	-0.119	0.905	0.982201	1
PEC_cortex	ENSG00000257551	1	221000000	221000000	0.13636	1:220842828	-4.04	1:221034009	0.0684	10.04	0.563	1201	20	enet	0.107	1.65e-34	0.621	0.534	0.889218	1
PEC_cortex	ENSG00000258634	1	111000000	111000000	0.12969	1:111091392	-2.95	1:110606564	0.0885	10.91	0.133	1009	1	lasso	0.0899	4.74e-29	0.133	0.894	0.980385	1
PEC_cortex	ENSG00000259030	1	74700000	75000000	0.27698	1:74327371	3.63	1:74577702	0.176	15.27	-0.392	1389	56	enet	0.257	1.52e-87	-0.155	0.877	0.977204	1
PEC_cortex	ENSG00000259357	1	151000000	151000000	0.05711	1:151003071	-4.52	1:150909005	0.0686	-9.77	-0.746	925	7	lasso	0.0671	6.37e-22	0.502	0.616	0.917669	1
PEC_cortex	ENSG00000259834	1	111000000	111000000	0.04819	1:111638612	-2.98	1:111204689	0.00235	4.03	-1.944	1337	1337	bslmm	0.00386	0.0135	-0.354	0.723	0.942308	1
PEC_cortex	ENSG00000259865	1	247000000	247000000	0.30809	1:247709942	3.06	1:247358618	0.218	17.06	-0.809	1921	17	lasso	0.281	1.2e-96	0.411	0.681	0.934364	1
PEC_cortex	ENSG00000259943	1	40700000	40700000	0.13532	1:40949997	-3.1	1:40719005	0.0928	-11.28	0.12	1367	1367	bslmm	0.108	9.9e-35	0.0397	0.968	0.995011	1
PEC_cortex	ENSG00000259946	1	98400000	98400000	0.03935	1:98827096	3.68	1:98440529	0.00687	-5.17	0.209	989	989	blup	0.0137	1.17e-05	-0.0839	0.933	0.987833	1
PEC_cortex	ENSG00000259984	1	25700000	25700000	0.0812	1:26123971	3.06	1:25561667	0.0316	6.67	0.13415	808	808	bslmm	0.0287	3.37e-10	-0.182	0.855	0.972617	1
PEC_cortex	ENSG00000260088	1	201000000	201000000	0.27666	1:200851927	-3.77	1:200645345	0.204	-16.56	-0.806	1431	56	enet	0.25	8.08e-85	1.18	0.239	0.753445	1
PEC_cortex	ENSG00000260238	1	156000000	156000000	0.16734	1:156367071	-3.43	1:156224656	0.126	-12.99	-0.27	785	6	lasso	0.187	1.45e-61	-0.165	0.869	0.975423	1
PEC_cortex	ENSG00000260464	1	94300000	94300000	0.26785	1:94757528	-3.91	1:94309777	0.312	-20.33	-1.306	1190	2	lasso	0.311	3.52e-109	1.26	0.207	0.726531	1
PEC_cortex	ENSG00000260698	1	247000000	247000000	0.02052	1:246709388	-2.72	1:246848231	0.00212	4.21	1.382	2009	16	enet	0.00534	0.00454	0.96	0.337	0.810991	1
PEC_cortex	ENSG00000260855	1	247000000	247000000	0.42308	1:247409733	-3.29	1:246914813	0.105	-12.77	0.145	1822	49	enet	0.281	6.72e-97	-1.61	0.107	0.608609	1
PEC_cortex	ENSG00000260879	1	109000000	109000000	0.15465	1:108250602	3.16	1:108743042	0.0746	-10.08	0.8	1274	5	lasso	0.0766	7.27e-25	-0.756	0.45	0.859222	1
PEC_cortex	ENSG00000260941	1	120000000	120000000	0.13464	1:120146917	3.66	1:120123990	0.0104	-5.88	-0.145	962	962	bslmm	0.0495	1.74e-16	-0.284	0.776	0.956584	1
PEC_cortex	ENSG00000260948	1	112000000	112000000	0.14375	1:111626117	-3.33	1:111979028	0.105	-12.26	1.342	1453	6	lasso	0.112	4.81e-36	-1.38	0.168	0.685181	1
PEC_cortex	ENSG00000261060	1	180000000	180000000	0.03183	1:179266541	-3.56	1:179560718	0.0145	6.17	0.078	1955	7	enet	0.0209	8.1e-08	-0.537	0.591	0.909499	1
PEC_cortex	ENSG00000261168	1	151000000	151000000	0.05476	1:151003071	-4.52	1:151103790	0.0123	5.06	-2.887	860	860	bslmm	0.017	1.17e-06	-3.34	0.000847	0.0883765	1
PEC_cortex	ENSG00000261254	1	100000000	101000000	0.08475	1:100114639	-2.65	1:100558335	0.0824	-10.95	2.378	1099	1099	bslmm	0.0886	1.21e-28	-2.27	0.0231	0.389481	1
PEC_cortex	ENSG00000261326	1	23600000	23600000	0.02858	1:23821280	2.91	1:23685408	0.00432	-4.48	-1.188	903	2	lasso	0.00571	0.00345	1.23	0.218	0.735255	1
PEC_cortex	ENSG00000261349	1	25600000	25600000	0.34871	1:25989543	-3.22	1:25561667	0.2	-16.3	0.07113	772	50	enet	0.277	2.11e-95	0.173	0.863	0.974194	1
PEC_cortex	ENSG00000261716	1	150000000	150000000	0.01225	1:150264714	-3.09	1:150226321	-0.000661	-3.3	1.657	442	442	bslmm	0.00186	0.0631	-0.825	0.409	0.840403	1
PEC_cortex	ENSG00000261737	1	87200000	87200000	0.43989	1:87471561	-3.04	1:87204961	0.125	-12.95	-0.479	1496	68	enet	0.24	4.53e-81	-0.152	0.879	0.977462	1
PEC_cortex	ENSG00000262180	1	186000000	186000000	0.01499	1:186563934	-3.06	1:186361160	0.00165	-3.88	0.083	1065	1065	bslmm	0.00554	0.00391	-0.398	0.69	0.935418	1
PEC_cortex	ENSG00000264207	1	150000000	150000000	0.29542	1:150264714	-3.09	1:149881183	0.0893	-11.18	0.491	409	409	bslmm	0.12	6.85e-39	-0.303	0.762	0.952703	1
PEC_cortex	ENSG00000264508	1	151000000	151000000	0.01123	1:151003071	-4.52	1:150218242	-7.94e-05	-3.41	0.681	1164	1164	bslmm	0.00171	0.0714	-1.05	0.296	0.787871	1
PEC_cortex	ENSG00000264584	1	151000000	151000000	0.00949	1:151003071	-4.52	1:150813678	-0.000645	3.16	-1.667	1163	1163	bslmm	0.00274	0.0317	-1.27	0.204	0.724701	1
PEC_cortex	ENSG00000266949	1	249000000	249000000	0.60059	1:248526323	-2.01	1:248907931	0.0366	7.6	-0.33695	671	47	enet	0.17	1.81e-55	0.276	0.783	0.958213	1
PEC_cortex	ENSG00000267272	1	87600000	87600000	0.11496	1:87924203	-3.5	1:87588526	0.037	-7.18	-1.786	1450	4	lasso	0.0689	1.82e-22	2.06	0.0393	0.457245	1
PEC_cortex	ENSG00000268313	1	206000000	206000000	0.0483	1:205447088	3.19	1:205679213	0.0339	-6.84	-0.4	1074	1074	bslmm	0.0304	1.1e-10	0.342	0.732	0.944471	1
PEC_cortex	ENSG00000268575	1	1630000	1670000	0.49443	1:1683565	4.59	1:1686943	0.308	19.33	3.734	626	14	lasso	0.406	2.15e-151	3.84	0.000122	0.0337823	1
PEC_cortex	ENSG00000268869	1	17000000	17000000	0.07001	1:17029257	-3.53	1:17298496	0.0102	-5.6	-0.459	1016	14	enet	0.0352	3.69e-12	0.861	0.389	0.832182	1
PEC_cortex	ENSG00000269489	1	152000000	152000000	0.03655	1:151669164	-4.05	1:151766588	0.0121	-4.66	-1.603	851	3	lasso	0.0104	0.000119	1.59	0.113	0.615621	1
PEC_cortex	ENSG00000269621	1	152000000	152000000	0.0586	1:151669164	-3.95	1:151712488	0.0146	-5.78	-0.747	803	5	lasso	0.0234	1.38e-08	0.657	0.511	0.881066	1
PEC_cortex	ENSG00000269624	1	63100000	63100000	0.00865	1:62648468	3.49	1:63273394	-0.000754	-3.49	-2.326	1350	1350	blup	0.00136	0.0944	1.37	0.171	0.688254	1
PEC_cortex	ENSG00000269647	1	148000000	148000000	0.0691	1:147206859	2.4	1:147735397	0.0348	-7.19	-0.07041	495	3	lasso	0.0325	2.41e-11	-0.0464	0.963	0.993835	1
PEC_cortex	ENSG00000269896	1	2280000	2280000	0.25356	1:1846073	4.5	1:2299311	0.129	-13.14	0.987	1107	1107	bslmm	0.172	2.18e-56	-0.819	0.413	0.842312	1
PEC_cortex	ENSG00000269925	1	7840000	7840000	0.04736	1:7533687	3.24	1:7852129	0.0131	-5	0.363	1418	1418	blup	0.00863	0.000423	0.0724	0.942	0.989198	1
PEC_cortex	ENSG00000269933	1	71500000	71500000	0.24042	1:71025056	3.02	1:71002636	0.131	-13.52	1.031	1075	28	enet	0.212	1.39e-70	-1.07	0.284	0.782755	1
PEC_cortex	ENSG00000269996	1	121000000	121000000	0.0074	1:121293437	1.63	1:121242137	0.00256	-2.74	1.60433	4	4	blup	0.00364	0.016	-1.61	0.107	0.608609	1
PEC_cortex	ENSG00000270009	1	184000000	184000000	0.06301	1:184049978	2.78	1:183634330	0.0235	-7.33	0.33	1306	35	enet	0.0488	2.77e-16	-0.428	0.669	0.932091	1
PEC_cortex	ENSG00000270084	1	174000000	174000000	0.13484	1:173819948	3.15	1:173820365	0.146	-14.04	0.367	795	19	enet	0.15	7.97e-49	-0.142	0.887	0.978803	1
PEC_cortex	ENSG00000270171	1	7750000	7750000	0.19648	1:7533687	3.24	1:7761640	0.144	14.63	-1.134	1301	30	enet	0.178	1.93e-58	-0.957	0.338	0.811685	1
PEC_cortex	ENSG00000270172	1	53700000	53700000	0.0336	1:53856091	2.78	1:53729536	0.00708	4.6	1.887	1371	1371	bslmm	0.0037	0.0153	1.84	0.0654	0.534342	1
PEC_cortex	ENSG00000270457	1	59800000	59800000	0.05172	1:59711654	-2.66	1:59783308	0.0379	-6.94	0.681	1043	11	enet	0.0417	4.15e-14	0.859	0.39	0.832713	1
PEC_cortex	ENSG00000270605	1	28600000	28600000	0.3809	1:28637885	2.96	1:28573835	0.417	-23.8	0.156	1069	12	lasso	0.451	2.94e-174	-0.204	0.838	0.969653	1
PEC_cortex	ENSG00000270911	1	98300000	98300000	0.014	1:98778872	-3.24	1:98326447	-0.000735	-3.56	0.692	1070	1070	bslmm	0.00163	0.0762	-1.81	0.0697	0.545366	1
PEC_cortex	ENSG00000271427	1	118000000	118000000	0.01069	1:117746573	3.14	1:117910137	0.00809	4.04	-1.984	1346	1	lasso	0.00508	0.00549	-1.98	0.0473	0.484836	1
PEC_cortex	ENSG00000271576	1	84500000	84500000	0.0438	1:84285240	3.86	1:84664640	0.0116	5.41	0.912	1289	3	lasso	0.0098	0.000185	0.834	0.404	0.838845	1
PEC_cortex	ENSG00000271580	1	205000000	205000000	0.01865	1:205016559	2.89	1:204691879	-0.000604	-3.54	2.07692	1283	1283	bslmm	0.00407	0.0115	0.296	0.767	0.954375	1
PEC_cortex	ENSG00000271721	1	147000000	147000000	0.22355	1:146571046	-2.4	1:146656622	0.194	16.14	-0.838	1056	29	enet	0.234	9.67e-79	-1.24	0.216	0.732756	1
PEC_cortex	ENSG00000271723	1	55100000	55200000	0.14557	1:54759120	2.85	1:55077870	0.0167	-6.38	0.653	1645	1645	bslmm	0.0443	6.66e-15	-0.941	0.346	0.814594	1
PEC_cortex	ENSG00000271810	1	113000000	113000000	0.03961	1:112942648	3.38	1:113036648	0.00185	3.81	0.325	1040	1040	bslmm	0.00959	0.000213	-1.31	0.19	0.709661	1
PEC_cortex	ENSG00000271811	1	171000000	171000000	0.07085	1:170728809	2.71	1:170573814	0.014	6.06	-0.569	1526	29	enet	0.0412	5.69e-14	0.638	0.523	0.884834	1
PEC_cortex	ENSG00000271847	1	2310000	2310000	0.02898	1:1846073	4.5	1:2302471	0.0177	5.68	-1.559	1130	2	lasso	0.0186	3.78e-07	-1.56	0.119	0.624267	1
PEC_cortex	ENSG00000271895	1	11100000	11100000	0.08693	1:11042676	-3.22	1:11075511	0.00338	4.98	-1.352	1231	1231	bslmm	0.0392	2.33e-13	1.12	0.264	0.770632	1
PEC_cortex	ENSG00000271914	1	36400000	36400000	0.01882	1:36573612	-3.23	1:36177112	0.00859	4.71	-1.163	532	3	lasso	0.00953	0.000223	-1.36	0.175	0.692593	1
PEC_cortex	ENSG00000272030	1	154000000	154000000	0.09	1:153961784	-2.81	1:153624791	0.0621	9.33	0.87	889	889	bslmm	0.0666	9.25e-22	0.319	0.75	0.948938	1
PEC_cortex	ENSG00000272078	1	10700000	10700000	0.23052	1:11042676	-3.22	1:10701438	0.0533	-9.24	-1.093	1384	1384	bslmm	0.078	2.64e-25	0.666	0.505	0.878778	1
PEC_cortex	ENSG00000272084	1	19400000	19400000	0.05509	1:19143494	3.76	1:19465117	0.0253	6.11	-0.805	1690	11	enet	0.0309	7.5e-11	-1.03	0.301	0.790641	1
PEC_cortex	ENSG00000272091	1	54500000	54500000	0.56314	1:54759120	2.85	1:54538699	0.359	21.82	-1.05977	1163	45	enet	0.472	1.35e-185	-1.25	0.211	0.72857	1
PEC_cortex	ENSG00000272145	1	41200000	41200000	0.05737	1:41557039	3.65	1:41165861	0.0467	8.11	0.863	1425	3	lasso	0.0408	7.33e-14	0.926	0.354	0.819032	1
PEC_cortex	ENSG00000272195	1	245000000	245000000	0.12163	1:245473071	-3.1	1:245156064	0.0954	-11.68	-1.36	1406	1406	bslmm	0.0983	9.85e-32	0.976	0.329	0.806207	1
PEC_cortex	ENSG00000272198	1	181000000	181000000	0.18731	1:181148843	2.81	1:181031172	0.0944	-12.07	-1.673	1156	19	enet	0.121	3.73e-39	1.87	0.0611	0.524865	1
PEC_cortex	ENSG00000272420	1	2290000	2300000	0.11058	1:1846073	4.5	1:2299912	0.0681	10.04	0.995	1118	16	enet	0.0918	1.13e-29	0.652	0.514	0.882245	1
PEC_cortex	ENSG00000272491	1	48700000	48700000	0.12809	1:49094146	2.67	1:48793051	0.0696	9.73	1.781	1041	4	lasso	0.0791	1.15e-25	1.78	0.0753	0.555527	1
PEC_cortex	ENSG00000272506	1	65500000	65500000	0.01929	1:65698875	-3.25	1:65485781	-0.00023	-4.11	1.899	999	999	bslmm	0.000246	0.25	-2.03	0.042	0.466634	1
PEC_cortex	ENSG00000272512	1	931000	933000	0.12671	1:1396458	1.99	1:984302	0.0433	-7.74	0.58219	269	11	enet	0.048	4.86e-16	-0.96	0.337	0.810991	1
PEC_cortex	ENSG00000272579	1	193000000	193000000	0.01273	1:193186626	4.02	1:192996347	-0.000228	-4.03	-2.505	1301	1301	bslmm	0.00305	0.025	1.46	0.144	0.659162	1
PEC_cortex	ENSG00000272583	1	121000000	121000000	0.04714	1:121293437	1.63	1:121242137	0.0198	5.64	1.60433	4	1	lasso	0.0206	9.95e-08	1.6	0.109	0.611649	1
PEC_cortex	ENSG00000272668	1	160000000	160000000	0.44928	1:159735236	3.09	1:159834091	0.174	13.88	2.125	1141	12	lasso	0.276	8.52e-95	0.844	0.399	0.836857	1
PEC_cortex	ENSG00000272672	1	90400000	90400000	0.01702	1:90769375	3.03	1:90879608	-0.000488	-3.65	-1.603	987	987	blup	0.000726	0.162	1.39	0.166	0.683669	1
PEC_cortex	ENSG00000272750	1	223000000	223000000	0.18939	1:222603437	-3.16	1:222806218	0.149	14.05	1.462	1009	5	lasso	0.163	4.68e-53	1.48	0.139	0.653112	1
PEC_cortex	ENSG00000272796	1	23200000	23200000	0.03964	1:22766458	2.82	1:23244668	0.000565	4.23	1.022	892	892	blup	0.00482	0.00664	0.425	0.671	0.93273	1
PEC_cortex	ENSG00000272823	1	221000000	221000000	0.19079	1:220842828	-4.03	1:221023295	0.0905	11.05	0.646	1153	30	enet	0.122	2.24e-39	0.858	0.391	0.833396	1
PEC_cortex	ENSG00000272824	1	148000000	148000000	0.30199	1:147375707	2	1:147825763	0.0631	4.04	-0.89	174	174	bslmm	0.125	3.06e-40	-0.836	0.403	0.838494	1
PEC_cortex	ENSG00000272855	1	77100000	77100000	0.02757	1:76890158	3.51	1:77133234	-0.0007	-3.86	-0.281	1378	2	lasso	-0.000135	0.365	0.281	0.779	0.957506	1
PEC_cortex	ENSG00000272864	1	75200000	75200000	0.30672	1:74977277	2.42	1:75170352	0.149	-15.48	-1.125	1012	34	enet	0.276	9.56e-95	1.46	0.145	0.659734	1
PEC_cortex	ENSG00000272865	1	242000000	242000000	0.13328	1:242220378	3.29	1:242310432	0.0983	11.62	-1.035	1953	6	lasso	0.0922	8.58e-30	-0.978	0.328	0.805504	1
PEC_cortex	ENSG00000272880	1	182000000	182000000	0.01927	1:182252980	3.28	1:181625348	-0.000411	-3.34	0.99168	1273	1273	bslmm	-6.99e-05	0.341	-1.3	0.193	0.712457	1
PEC_cortex	ENSG00000272906	1	180000000	180000000	0.04902	1:179728431	-3.32	1:179862121	0.0379	-7.08	-0.731	1864	2	lasso	0.0362	1.86e-12	1.45	0.146	0.660774	1
PEC_cortex	ENSG00000273026	1	154000000	154000000	0.03218	1:154397610	3	1:153943800	0.034	-7.34	0.486	861	6	lasso	0.0338	9.74e-12	-0.382	0.702	0.937511	1
PEC_cortex	ENSG00000273071	1	147000000	147000000	0.03167	1:146571046	-2.4	1:146824196	-0.000729	4.11	-0.101	1126	1126	blup	0.00665	0.00175	-0.53	0.596	0.911316	1
PEC_cortex	ENSG00000273075	1	161000000	161000000	0.0145	1:160865612	3.11	1:161370668	0.000671	-3.71	-0.21	1270	1	lasso	0.00174	0.0694	0.21	0.834	0.969255	1
PEC_cortex	ENSG00000273129	1	187000000	187000000	0.03244	1:187121253	3.29	1:186635474	0.00256	4.17	0.48758	1355	1355	bslmm	0.00825	0.000556	0.0977	0.922	0.985537	1
PEC_cortex	ENSG00000273131	1	121000000	121000000	0.24514	1:120233380	-2.26	1:120405231	0.0251	7.4	0.421	263	18	enet	0.102	4.41e-33	-0.211	0.833	0.969218	1
PEC_cortex	ENSG00000273198	1	186000000	186000000	0.03598	1:186872706	2.82	1:186473197	0.0222	-6.37	0.386	1248	1248	blup	0.0237	1.1e-08	0.0246	0.98	0.996713	1
PEC_cortex	ENSG00000273274	1	32900000	33000000	0.03283	1:33455936	3.57	1:32931092	0.0057	4.4	-0.17191	706	706	bslmm	0.00609	0.00262	-0.148	0.882	0.977849	1
PEC_cortex	ENSG00000273367	1	235000000	235000000	0.03272	1:234627743	-3.17	1:234460276	0.0192	-5.84	0.427	1469	3	lasso	0.0156	3.16e-06	-0.411	0.681	0.934364	1
PEC_cortex	ENSG00000273373	1	111000000	111000000	0.01783	1:111091392	-2.95	1:110965327	0.00704	4.95	0.331	1069	2	lasso	0.00487	0.00639	0.369	0.712	0.939413	1
PEC_cortex	ENSG00000273382	1	110000000	110000000	0.05453	1:110002501	3.17	1:109631056	0.0287	6.46	2.52	1147	1147	bslmm	0.0263	1.89e-09	2.07	0.0388	0.455694	1
PEC_cortex	ENSG00000273384	1	179000000	179000000	0.03949	1:178944034	3.81	1:178511375	0.0193	6.06	1.637	1079	1079	blup	0.0185	4.09e-07	1.26	0.208	0.726732	1
PEC_cortex	ENSG00000273443	1	998000	999000	0.0356	1:1320764	1.93	1:995481	0.0105	-5.9	0.52045	285	7	enet	0.0131	1.75e-05	-0.304	0.761	0.952631	1
PEC_cortex	ENSG00000273483	1	113000000	113000000	0.01936	1:112942648	3.38	1:113104887	0.00163	-4.52	0.095	1092	1092	blup	0.00877	0.000384	-0.496	0.62	0.91847	1
PEC_cortex	ENSG00000273487	1	92700000	92700000	0.0937	1:92351000	-2.84	1:92661902	0.0638	9.45	1.351	1007	13	enet	0.0921	9.1e-30	0.0189	0.985	0.997504	1
PEC_cortex	ENSG00000019186	20	52769988	52790512	0.60068	20:53015396	-2.97	20:52788314	0.463	-23.01	-0.959	1614	1614	bslmm	0.487955	3.7e-194	1.43354	0.152	0.669215	1
PEC_cortex	ENSG00000020256	20	50668202	50820847	0.02103	20:51074670	-3.42	20:50721543	0.00544	-4.4	0.012	2085	2085	blup	0.003717	0.0151	-0.61651	0.538	0.891035	1
PEC_cortex	ENSG00000022277	20	55043647	55093943	0.08398	20:55378921	3.22	20:55096042	0.0454	-8.15	1.013	1668	5	lasso	0.044582	5.34e-15	-1.02839	0.304	0.792594	1
PEC_cortex	ENSG00000025772	20	43570771	43589127	0.09074	20:43307107	-2.93	20:43717084	0.0605	6.43	-1.2	1073	2	lasso	0.080769	3.5e-26	-1.20002	0.23	0.7456	1
PEC_cortex	ENSG00000026559	20	49620193	49639666	0.06309	20:49488449	-2.81	20:49651567	0.00361	-4.53	-0.617	1064	1064	bslmm	0.007371	0.00104	-0.47448	0.635	0.923087	1
PEC_cortex	ENSG00000042062	20	49202645	49308065	0.04972	20:49101662	3.02	20:49123043	-0.000645	-3.96	0.923	1384	1384	blup	0.005418	0.00428	-1.22214	0.222	0.73851	1
PEC_cortex	ENSG00000054793	20	50213053	50385173	0.0967	20:50709296	3.57	20:50384821	0.0179	-7.64	0.608	1864	9	lasso	0.054438	5.2e-18	-1.86364	0.0624	0.527949	1
PEC_cortex	ENSG00000054803	20	54572496	54580528	0.03551	20:54546699	-3.32	20:54723935	0.00106	-4.14	1.886	1559	1559	blup	0.004071	0.0116	-1.78686	0.074	0.55479	1
PEC_cortex	ENSG00000060491	20	61436187	61445352	0.14892	20:61609744	-2.99	20:61441035	0.031	6.98	0.274	1777	1777	blup	0.033732	1.05e-11	-1.22537	0.22	0.736436	1
PEC_cortex	ENSG00000061656	20	34203814	34208971	0.02612	20:34517049	4.56	20:34427680	-0.00069	3.42	0.369	1087	1087	bslmm	0.001862	0.063	-0.53393	0.593	0.910054	1
PEC_cortex	ENSG00000064205	20	43343485	43357150	0.03417	20:43307107	-2.93	20:43348071	0.000262	4.03	1.484	1053	15	enet	0.004086	0.0114	1.22578	0.22	0.736436	1
PEC_cortex	ENSG00000064601	20	44518783	44527459	0.06094	20:44650818	4.18	20:44625817	0.00626	-5.18	3.578	1402	3	lasso	0.005107	0.00537	-3.41928	0.000628	0.0770392	1
PEC_cortex	ENSG00000064655	20	45523263	45817492	0.03513	20:45655123	3.01	20:46024789	-0.000697	3.81	-0.963	1478	1478	bslmm	0.000404	0.216	0.00915	0.993	0.998966	1
PEC_cortex	ENSG00000064787	20	52553316	52687304	0.05234	20:53015396	-2.97	20:52545313	0.00221	4.96	-0.328	1789	18	enet	0.012146	3.52e-05	1.13188	0.258	0.767154	1
PEC_cortex	ENSG00000075043	20	62037542	62103993	0.0297	20:61714905	-2.58	20:62100956	0.012	5.89	-1.036	2193	2193	bslmm	0.017922	6.22e-07	-1.01082	0.312	0.796117	1
PEC_cortex	ENSG00000078814	20	33563206	33590240	0.02848	20:33950152	4.1	20:33728678	7.17e-06	-3.78	0.349	893	893	bslmm	0.006763	0.00161	-1.09948	0.272	0.774789	1
PEC_cortex	ENSG00000080189	20	44978167	44993043	0.04848	20:44650818	4.18	20:44986804	0.0205	5.78	-1.071	1025	1	lasso	0.011559	5.32e-05	-1.071	0.284	0.782755	1
PEC_cortex	ENSG00000087510	20	55204358	55214339	0.09475	20:55378921	3.22	20:55336440	0.0156	-6.5	1.406	1720	1720	bslmm	0.038576	3.57e-13	-0.59386	0.553	0.896594	1
PEC_cortex	ENSG00000087589	20	54987168	55034396	0.0574	20:55378921	3.22	20:54995699	0.0358	7.21	-1.307	1648	2	lasso	0.033088	1.64e-11	-1.30624	0.191	0.71056	1
PEC_cortex	ENSG00000088298	20	33703167	33865928	0.08014	20:33950152	4.28	20:33733078	0.0614	-9.55	0.485	1155	11	enet	0.060305	8.17e-20	-0.29556	0.768	0.954671	1
PEC_cortex	ENSG00000088305	20	31350191	31397162	0.01543	20:31147260	-3.18	20:31368960	0.00986	4.59	-0.919	1180	4	enet	0.007874	0.000726	-0.55136	0.581	0.906596	1
PEC_cortex	ENSG00000088340	20	34146507	34195484	0.04219	20:34517049	4.53	20:34218173	0.0263	-6.36	-1.075	1175	5	lasso	0.023164	1.62e-08	1.17508	0.24	0.754235	1
PEC_cortex	ENSG00000088367	20	34679426	34820721	0.08057	20:34517049	3.95	20:34755927	0.0198	-5.46	0.411	874	874	bslmm	0.010494	0.000113	1.00975	0.313	0.796622	1
PEC_cortex	ENSG00000088766	20	5986736	6020699	0.12612	20:6492528	-4.19	20:5998717	0.0912	11.11	2.562	1721	2	lasso	0.094157	2.04e-30	2.56203	0.0104	0.293195	1
PEC_cortex	ENSG00000088812	20	3451687	3631769	0.04715	20:3836535	-2.85	20:3624093	0.00346	-4.92	-0.105	1918	9	enet	0.007048	0.00131	-0.41581	0.678	0.933956	1
PEC_cortex	ENSG00000088832	20	1349622	1373806	0.06552	20:1376299	2.54	20:1350672	0.0535	-8.58	-0.345	1408	3	lasso	0.052703	1.77e-17	0.35124	0.725	0.942598	1
PEC_cortex	ENSG00000088833	20	1422807	1454487	0.03143	20:1896244	2.72	20:1419294	0.0197	6.21	-0.154	1388	4	lasso	0.021513	5.11e-08	-0.15133	0.88	0.977514	1
PEC_cortex	ENSG00000088836	20	3208063	3219836	0.24317	20:3649360	2.82	20:3224067	0.0709	10.39	1.578	1450	50	enet	0.188905	3.29e-62	1.05921	0.29	0.78609	1
PEC_cortex	ENSG00000088854	20	3229951	3388272	0.2228	20:3649360	2.82	20:3237547	0.179	16.78	-0.3	1652	48	enet	0.296439	4.82e-103	0.74621	0.456	0.860769	1
PEC_cortex	ENSG00000088876	20	2462463	2505348	0.12089	20:2102193	4.08	20:2451504	0.0565	8.86	-0.392	1481	4	lasso	0.069328	1.32e-22	-0.69408	0.488	0.872531	1
PEC_cortex	ENSG00000088881	20	2673524	2740753	0.04998	20:3165513	-3.31	20:2239569	-0.000517	-3.59	0.629	1540	1540	bslmm	0.010165	0.000142	0.33415	0.738	0.945415	1
PEC_cortex	ENSG00000088882	20	2774715	2781283	0.05924	20:3165513	-3.18	20:2784053	0.0309	-6.96	-1.246	1486	23	enet	0.038167	4.74e-13	1.04939	0.294	0.787487	1
PEC_cortex	ENSG00000088899	20	3143263	3154192	0.02269	20:3649360	2.82	20:3160845	0.00204	3.92	0.943	1466	1466	blup	0.001284	0.101	0.78535	0.432	0.851448	1
PEC_cortex	ENSG00000088930	20	21283942	21370463	0.03662	20:20934399	-3.87	20:21400658	0.0196	-5.3	-1.651	999	9	enet	0.016857	1.31e-06	-0.21445	0.83	0.968351	1
PEC_cortex	ENSG00000088970	20	21106624	21227260	0.19548	20:20934399	-3.87	20:21105676	0.112	12.37	-1.595	1036	28	enet	0.161918	8.42e-53	-0.88752	0.375	0.827195	1
PEC_cortex	ENSG00000089006	20	17922241	17949623	0.05038	20:17836542	-3.26	20:17921485	0.014	-5.51	-0.326	1554	5	lasso	0.020718	8.89e-08	-0.04994	0.96	0.993302	1
PEC_cortex	ENSG00000089048	20	13694969	13765532	0.03844	20:13874204	2.98	20:13803805	8.6e-05	3.69	1.545	1457	1457	bslmm	0.009251	0.000272	0.25964	0.795	0.961104	1
PEC_cortex	ENSG00000089050	20	18467184	18477887	0.10688	20:18746809	3.57	20:18548411	0.105	12.65	-0.423	1798	23	enet	0.144623	6.3e-47	0.36728	0.713	0.939918	1
PEC_cortex	ENSG00000089057	20	4833002	4990939	0.17253	20:5375844	4.28	20:4843887	0.0661	-9.46	-0.342	2047	7	lasso	0.074629	2.94e-24	0.02883	0.977	0.996554	1
PEC_cortex	ENSG00000089063	20	5080486	5093749	0.20594	20:5375844	4.08	20:5068919	0.186	-16.06	-0.721	1856	25	enet	0.211084	3.57e-70	0.94554	0.344	0.814255	1
PEC_cortex	ENSG00000089091	20	18364011	18447925	0.10143	20:18746809	3.57	20:18444750	0.0599	8.97	0.844	1879	38	enet	0.068208	2.93e-22	1.64366	0.1	0.600198	1
PEC_cortex	ENSG00000089101	20	20033158	20341346	0.33449	20:20792433	2.79	20:20033380	0.256	-18.42	-0.853	1613	28	enet	0.269771	2.29e-92	0.75125	0.452	0.859557	1
PEC_cortex	ENSG00000089177	20	16252749	16554078	0.20706	20:16576128	-3.35	20:16517078	0.0405	-10.13	0.24	2135	2135	bslmm	0.142978	2.25e-46	1.26856	0.205	0.725346	1
PEC_cortex	ENSG00000089195	20	5917881	5931182	0.06074	20:6046051	3.14	20:5922821	0.0241	-5.9	-0.846	1761	1761	bslmm	0.023213	1.57e-08	1.59921	0.11	0.612486	1
PEC_cortex	ENSG00000089199	20	5892076	5906007	0.17235	20:6046051	3.14	20:5894586	0.0712	-9.77	-0.36	1716	9	lasso	0.081523	2.03e-26	0.49596	0.62	0.91847	1
PEC_cortex	ENSG00000092758	20	61447596	61472511	0.06122	20:61609744	-3.14	20:61493769	0.00623	4.91	-0.245	1799	24	enet	0.015486	3.4e-06	-0.00713	0.994	0.999049	1
PEC_cortex	ENSG00000100979	20	44527399	44540794	0.14632	20:44650818	4.18	20:44567335	0.0415	-7.94	3.165	1399	9	lasso	0.077179	4.68e-25	-2.83068	0.00464	0.207489	1
PEC_cortex	ENSG00000100983	20	33516236	33543620	0.16222	20:33950152	4.11	20:33520321	0.0751	-10.43	0.608	869	26	enet	0.102003	6.32e-33	-0.89587	0.37	0.825669	1
PEC_cortex	ENSG00000100987	20	25051521	25062996	0.33584	20:25437338	2.9	20:25055997	0.186	-16.2	0.974	1719	1719	bslmm	0.265422	1.16e-90	0.02535	0.98	0.996713	1
PEC_cortex	ENSG00000100991	20	33590207	33680674	0.00719	20:33950152	4.19	20:33571228	-0.000518	3.67	0.024	971	971	bslmm	0.000903	0.139	-0.04322	0.966	0.994467	1
PEC_cortex	ENSG00000100994	20	25228705	25278650	0.3846	20:25437338	2.56	20:25257187	0.0932	-12	-0.004	1567	42	enet	0.189055	2.91e-62	0.77651	0.437	0.853941	1
PEC_cortex	ENSG00000100997	20	25275379	25371619	0.20402	20:25437338	2.81	20:25547767	0.232	17.55	0.134	1513	18	lasso	0.254456	2.07e-86	-0.01572	0.987	0.99795	1
PEC_cortex	ENSG00000101000	20	33759876	33765165	0.03839	20:33950152	4.27	20:33752110	0.0407	-7.68	3.084	975	22	enet	0.042912	1.72e-14	-2.47264	0.0134	0.321846	1
PEC_cortex	ENSG00000101003	20	25388363	25433264	0.02939	20:25437338	2.68	20:25363591	2.32e-05	4.76	0.276	1333	1333	bslmm	0.013169	1.72e-05	0.71745	0.473	0.867387	1
PEC_cortex	ENSG00000101004	20	25433341	25566153	0.36931	20:25333326	2.81	20:25544014	0.127	13.41	0.542	1279	59	enet	0.207693	6.09e-69	0.95382	0.34	0.812926	1
PEC_cortex	ENSG00000101017	20	44746911	44758502	0.068	20:44650818	4.18	20:44745896	0.0147	6.51	1.416	1184	1184	bslmm	0.040001	1.32e-13	2.00313	0.0452	0.47654	1
PEC_cortex	ENSG00000101019	20	33890369	33999944	0.17589	20:33950152	4.27	20:34004767	0.08	-10.93	-0.428	1281	28	enet	0.113501	1.22e-36	0.29056	0.771	0.955085	1
PEC_cortex	ENSG00000101049	20	42187608	42216877	0.05641	20:42317452	3.52	20:42225923	0.00611	5.29	0.935	1330	2	lasso	0.021335	5.79e-08	0.57751	0.564	0.900228	1
PEC_cortex	ENSG00000101052	20	42219571	42275936	0.18973	20:42706751	-4.12	20:42228968	0.134	-13.36	-1.132	1388	19	lasso	0.173319	9.71e-57	0.06192	0.951	0.99165	1
PEC_cortex	ENSG00000101076	20	42984340	43061485	0.41071	20:43307107	-2.93	20:43052570	0.284	-19.46	-0.544	1168	19	enet	0.290553	1.18e-100	0.66107	0.509	0.880424	1
PEC_cortex	ENSG00000101098	20	43380449	43438979	0.04981	20:43307107	-2.93	20:43418025	0.00119	4.33	-0.269	1161	1161	blup	0.011872	4.27e-05	0.107	0.915	0.984518	1
PEC_cortex	ENSG00000101104	20	43538703	43587676	0.33654	20:43307107	-2.93	20:43514210	0.213	-17.02	-0.384	1101	1101	bslmm	0.237787	4.62e-80	-0.37372	0.709	0.938821	1
PEC_cortex	ENSG00000101109	20	43595115	43708600	0.11117	20:43307107	-2.93	20:43627127	0.0592	-9.31	0.316	1298	1298	bslmm	0.068699	2.06e-22	-0.25485	0.799	0.961915	1
PEC_cortex	ENSG00000101138	20	54967427	54979518	0.03195	20:55378921	3.22	20:55005224	0.00185	-4.02	-1.209	1577	1577	bslmm	0.002124	0.0512	0.62828	0.53	0.887823	1
PEC_cortex	ENSG00000101144	20	55743804	55841685	0.13912	20:55378921	3.22	20:55744904	0.0625	-9.23	-1.441	1779	1779	bslmm	0.08226	1.19e-26	0.39233	0.695	0.936396	1
PEC_cortex	ENSG00000101150	20	62496596	62522898	0.16153	20:62860505	2.74	20:62526024	0.0513	8.37	-0.648	1594	68	enet	0.065286	2.36e-21	-0.97734	0.328	0.805504	1
PEC_cortex	ENSG00000101152	20	62526518	62567384	0.05795	20:62860505	2.74	20:62564569	0.0311	-6.8	-0.624	1485	1485	bslmm	0.034081	8.19e-12	0.63215	0.527	0.886325	1
PEC_cortex	ENSG00000101158	20	57556263	57570188	0.19192	20:57203519	3.96	20:57618141	0.0859	-12.1	-0.199	1008	1008	bslmm	0.148953	2.19e-48	-0.30291	0.762	0.952703	1
PEC_cortex	ENSG00000101160	20	57570240	57582302	0.06531	20:57203519	3.7	20:57585301	0.0269	-6.64	0.107	1025	4	lasso	0.031953	3.61e-11	-0.30499	0.76	0.952373	1
PEC_cortex	ENSG00000101161	20	62612488	62664453	0.1237	20:62860505	2.74	20:62675410	0.0552	-8.69	-1.666	1302	30	enet	0.075573	1.49e-24	0.37098	0.711	0.939091	1
PEC_cortex	ENSG00000101166	20	57608200	57617964	0.20106	20:57203519	3.43	20:57618141	0.0823	-11.48	-0.199	1044	1044	bslmm	0.132183	9e-43	0.81071	0.418	0.845305	1
PEC_cortex	ENSG00000101181	20	60758085	60778624	0.32225	20:60451889	-3.34	20:60780679	0.134	13.02	-0.421	1636	11	lasso	0.151488	3.03e-49	0.45863	0.646	0.925835	1
PEC_cortex	ENSG00000101188	20	61340189	61394123	0.2415	20:61469127	3.13	20:61366501	0.0577	8.8	-0.575	1869	67	enet	0.12777	2.6e-41	-0.9673	0.333	0.809397	1
PEC_cortex	ENSG00000101190	20	61472467	61493115	0.42192	20:61609744	-3.08	20:61500478	0.0478	-9.96	-0.986	1818	1818	bslmm	0.233454	1.96e-78	1.41246	0.158	0.675501	1
PEC_cortex	ENSG00000101191	20	61509090	61569304	0.14675	20:61609744	-3.17	20:61522825	0.0844	-10.75	-1.966	1959	6	lasso	0.101967	6.5e-33	2.58559	0.00972	0.286803	1
PEC_cortex	ENSG00000101193	20	61569471	61576996	0.03432	20:61609744	-2.92	20:61575956	0.0154	-4.93	-0.164	1879	7	lasso	0.008753	0.000388	0.20896	0.834	0.969255	1
PEC_cortex	ENSG00000101198	20	61872136	61904046	0.36158	20:61609744	-3	20:61882487	0.235	17.67	-0.134	2106	43	enet	0.299929	1.8e-104	1.05483	0.292	0.786973	1
PEC_cortex	ENSG00000101199	20	61904137	61921142	0.05584	20:61609744	-2.85	20:61917425	-0.000497	3.69	0.77	2103	2103	blup	0.011836	4.38e-05	-0.05261	0.958	0.992973	1
PEC_cortex	ENSG00000101203	20	61924538	61966203	0.08613	20:61609744	-2.83	20:61916379	0.0366	-7.03	-1.498	2209	7	lasso	0.039867	1.45e-13	1.05354	0.292	0.786973	1
PEC_cortex	ENSG00000101204	20	61975420	62009753	0.13588	20:61609744	-3.05	20:61986950	0.0277	-7.4	-0.138	2174	2174	bslmm	0.065368	2.23e-21	-0.83462	0.404	0.838845	1
PEC_cortex	ENSG00000101210	20	62119366	62130505	0.04743	20:61714905	-2.58	20:62126185	0.0276	6.22	-0.018	2099	3	lasso	0.026459	1.64e-09	0.12762	0.898	0.981222	1
PEC_cortex	ENSG00000101213	20	62159778	62168723	0.03452	20:61714905	-2.58	20:62140229	0.0211	-5.64	0.689	2053	1	lasso	0.016241	2.01e-06	-0.689	0.491	0.873817	1
PEC_cortex	ENSG00000101220	20	3734155	3749034	0.13082	20:4222237	-2.89	20:3719792	0.0232	-5.95	0.82	1741	1741	bslmm	0.063987	5.96e-21	-0.04844	0.961	0.99332	1
PEC_cortex	ENSG00000101224	20	3767578	3786762	0.26992	20:4222237	-2.89	20:3757520	0.0937	-11.27	0.201	1693	17	enet	0.145296	3.74e-47	-0.83776	0.402	0.8381	1
PEC_cortex	ENSG00000101230	20	13202418	13281298	0.05604	20:13448290	-2.81	20:13192412	0.0105	3.97	-0.841	1596	1596	bslmm	0.010557	0.000108	0.62984	0.529	0.887305	1
PEC_cortex	ENSG00000101236	20	3907956	3996229	0.15627	20:3839881	3.14	20:3917696	0.127	12.99	0.228	1661	7	lasso	0.152388	1.5e-49	0.14266	0.887	0.978803	1
PEC_cortex	ENSG00000101246	20	62329996	62339377	0.06814	20:61853343	-2.43	20:62348327	0.0509	-8.51	0.151	1845	2	lasso	0.049383	1.83e-16	-0.12794	0.898	0.981222	1
PEC_cortex	ENSG00000101247	20	13765596	13799067	0.19329	20:13874204	2.98	20:13706875	0.0581	9.45	1.226	1390	13	lasso	0.143417	1.6e-46	0.95681	0.339	0.81219	1
PEC_cortex	ENSG00000101251	20	13829893	13977089	0.07637	20:14385044	3.87	20:13959860	0.0533	8.7	-0.651	1538	1538	bslmm	0.053468	1.03e-17	-0.22081	0.825	0.967214	1
PEC_cortex	ENSG00000101265	20	4760669	4804291	0.03378	20:4824683	3.16	20:4798828	0.00342	-4.22	0.586	1769	9	enet	0.005471	0.00411	-0.37902	0.705	0.938223	1
PEC_cortex	ENSG00000101276	20	740724	749131	0.0552	20:717044	3.02	20:734492	0.0122	-5.38	1.106	1543	1543	bslmm	0.014751	5.68e-06	-0.47884	0.632	0.922307	1
PEC_cortex	ENSG00000101282	20	939095	982907	0.13541	20:717044	3.02	20:998589	0.0214	6.68	-0.081	1551	30	enet	0.055761	2.04e-18	1.76582	0.0774	0.560853	1
PEC_cortex	ENSG00000101290	20	5107432	5178533	0.25709	20:5375844	4.16	20:5189114	0.168	15.27	0.498	1929	25	enet	0.209485	1.36e-69	0.50926	0.611	0.915888	1
PEC_cortex	ENSG00000101292	20	5282317	5297378	0.13379	20:5375844	3.85	20:5448387	0.0385	-7.27	-1.765	1732	35	enet	0.057637	5.41e-19	1.83303	0.0668	0.538175	1
PEC_cortex	ENSG00000101298	20	1246960	1289972	0.21104	20:898271	-2.77	20:1281906	0.0525	-9.08	-1.158	1579	60	enet	0.091408	1.53e-29	1.53637	0.124	0.632368	1
PEC_cortex	ENSG00000101306	20	30407111	30422492	0.05787	20:30734238	3.69	20:30369090	0.0436	-8.22	0.354	885	5	lasso	0.052045	2.81e-17	-0.4948	0.621	0.918684	1
PEC_cortex	ENSG00000101307	20	1544167	1600707	0.63111	20:2094939	4.05	20:1894315	0.604	27.82	2.634	1419	25	enet	0.610993	6.43e-273	2.87083	0.00409	0.194999	1
PEC_cortex	ENSG00000101310	20	18488137	18542059	0.43564	20:18746809	3.57	20:18486026	0.413	23.45	-0.763	1811	1811	bslmm	0.489413	5.64e-195	-0.07553	0.94	0.988899	1
PEC_cortex	ENSG00000101311	20	6055492	6104191	0.09946	20:6492528	-4.31	20:6066725	0.0314	-6.99	0.992	1696	1696	bslmm	0.050037	1.16e-16	-0.81438	0.415	0.843771	1
PEC_cortex	ENSG00000101327	20	1959403	1974732	0.1289	20:2102193	4.08	20:1966811	0.0423	8.26	1.403	1483	20	enet	0.080317	4.85e-26	2.65905	0.00784	0.260958	1
PEC_cortex	ENSG00000101337	20	30697309	30755061	0.01752	20:30734238	3.63	20:30984330	0.00169	-3.78	2.52	851	851	bslmm	0.002825	0.0297	-1.9383	0.0526	0.501166	1
PEC_cortex	ENSG00000101343	20	20015012	20036690	0.03109	20:19815936	2.51	20:20010182	-0.000744	-3.88	-0.132	1295	1295	blup	0.00361	0.0163	0.41542	0.678	0.933956	1
PEC_cortex	ENSG00000101347	20	35518632	35580246	0.04566	20:35904752	-2.71	20:35525640	0.0302	6.73	-1.813	837	1	lasso	0.025718	2.75e-09	-1.813	0.0698	0.545926	1
PEC_cortex	ENSG00000101349	20	9518036	9819689	0.05239	20:10049768	-3.41	20:9520525	0.0273	6.15	1.225	1600	1600	bslmm	0.021425	5.43e-08	1.09574	0.273	0.775986	1
PEC_cortex	ENSG00000101350	20	30865467	30922814	0.09941	20:30734238	3.58	20:30872269	0.0753	10.19	-1.359	976	1	lasso	0.072673	1.2e-23	-1.359	0.174	0.691287	1
PEC_cortex	ENSG00000101353	20	35729629	35807991	0.15447	20:35966459	-2.79	20:35737816	0.0822	-10.55	-1.84	1045	8	lasso	0.129446	7.26e-42	1.27655	0.202	0.722489	1
PEC_cortex	ENSG00000101361	20	2632791	2639039	0.25189	20:2436704	-3.22	20:2645960	0.0903	12.24	-0.484	1443	24	enet	0.19755	2.74e-65	-1.32924	0.184	0.703229	1
PEC_cortex	ENSG00000101363	20	35918041	35945663	0.11626	20:35966459	-2.68	20:35909460	0.0252	-7.2	1.477	1035	5	lasso	0.05011	1.1e-16	-0.55216	0.581	0.906596	1
PEC_cortex	ENSG00000101365	20	2639041	2644865	0.27713	20:2436704	-3.2	20:2640488	0.163	-14.75	0.144	1439	1439	bslmm	0.184195	1.52e-60	-0.56944	0.569	0.902366	1
PEC_cortex	ENSG00000101367	20	31407699	31438211	0.04255	20:31191494	-3.04	20:31377086	0.00949	4.7	0.345	1171	8	lasso	0.004367	0.00927	0.33743	0.736	0.945059	1
PEC_cortex	ENSG00000101384	20	10618332	10654694	0.05714	20:10747540	-2.99	20:10621213	0.00724	-5.26	1.768	1357	5	lasso	0.015456	3.47e-06	-1.71539	0.0863	0.579181	1
PEC_cortex	ENSG00000101391	20	31946645	31989367	0.01909	20:32446931	3.1	20:32476110	-0.000543	-3.34	-1.353	879	879	bslmm	0.003197	0.0223	1.24667	0.213	0.730345	1
PEC_cortex	ENSG00000101407	20	36611409	36661870	0.03919	20:36910321	3.46	20:36654055	0.000523	3.89	0.065	1104	14	enet	0.010947	8.2e-05	0.37747	0.706	0.938428	1
PEC_cortex	ENSG00000101412	20	32263489	32274210	0.07591	20:32700403	3.25	20:32300634	0.0417	-7.61	-1.702	651	22	enet	0.041619	4.25e-14	1.84613	0.0649	0.533464	1
PEC_cortex	ENSG00000101413	20	36661948	36720768	0.13476	20:36910321	3.48	20:36665136	0.0791	-10.37	1.136	1111	6	lasso	0.096988	2.55e-31	-1.04978	0.294	0.787487	1
PEC_cortex	ENSG00000101421	20	32399110	32442172	0.12022	20:32700403	3.25	20:32405217	0.0574	9.36	-2.329	640	640	bslmm	0.068022	3.35e-22	0.49036	0.624	0.919264	1
PEC_cortex	ENSG00000101425	20	36888551	36965907	0.03092	20:37359243	-5.01	20:36935549	-3.98e-05	-3.37	-1.07	1176	2	lasso	0.004264	0.01	0.98762	0.323	0.803139	1
PEC_cortex	ENSG00000101439	20	23608534	23619110	0.14586	20:23547912	-3.69	20:23594325	0.0672	-9.59	0.413	1816	1816	bslmm	0.083544	4.69e-27	0.16805	0.867	0.974918	1
PEC_cortex	ENSG00000101442	20	37377085	37400834	0.07846	20:37359243	-5.01	20:37413536	0.0379	-7.31	-0.586	1146	6	lasso	0.045697	2.44e-15	3.36745	0.000759	0.0845558	1
PEC_cortex	ENSG00000101443	20	44098346	44110172	0.09071	20:44579750	-3.84	20:44083307	0.0263	-7.44	-0.465	1556	19	enet	0.039464	1.92e-13	-1.17677	0.239	0.753445	1
PEC_cortex	ENSG00000101444	20	32868074	32899608	0.14507	20:33071055	3.53	20:32867984	0.0381	-4.77	1.058	643	1	lasso	0.03585	2.39e-12	1.343	0.179	0.696922	1
PEC_cortex	ENSG00000101445	20	37434348	37551667	0.02179	20:37359243	-5.01	20:37572495	0.00225	4.33	-0.198	1258	1258	bslmm	0.004449	0.00873	0.42029	0.674	0.933615	1
PEC_cortex	ENSG00000101447	20	37554955	37581703	0.11814	20:37359243	-5.01	20:37590758	0.112	-12.38	-1.282	1163	6	lasso	0.112724	2.18e-36	1.03102	0.303	0.792209	1
PEC_cortex	ENSG00000101452	20	37590942	37668366	0.16391	20:37359243	-5.01	20:37598781	0.199	-16.25	-1.328	1231	4	lasso	0.209442	1.41e-69	1.41462	0.157	0.674406	1
PEC_cortex	ENSG00000101457	20	44420576	44440066	0.10813	20:44650818	4.18	20:44420108	0.135	-13.78	1.581	1487	18	enet	0.137883	1.14e-44	-0.98422	0.325	0.803683	1
PEC_cortex	ENSG00000101460	20	33134658	33148149	0.20773	20:33071055	3.34	20:33138870	0.287	19.61	-0.101	644	10	lasso	0.33668	6.12e-120	-0.331	0.741	0.94608	1
PEC_cortex	ENSG00000101463	20	24449835	24647252	0.09135	20:25016111	2.52	20:24615790	0.0255	-6.57	0.007	2183	2183	bslmm	0.028585	3.75e-10	-0.9691	0.332	0.808194	1
PEC_cortex	ENSG00000101464	20	33148346	33264910	0.01666	20:33484812	3.3	20:33378448	0.0104	-4.92	0.988	814	5	enet	0.013089	1.82e-05	-1.11947	0.263	0.769624	1
PEC_cortex	ENSG00000101470	20	44451853	44462384	0.11788	20:44650818	4.18	20:44446069	0.0489	-8.12	0.189	1447	12	enet	0.060189	8.86e-20	-0.41007	0.682	0.934438	1
PEC_cortex	ENSG00000101473	20	44470360	44486045	0.10505	20:44650818	4.18	20:44364478	0.0139	-5.85	1.977	1433	15	enet	0.042028	3.19e-14	-0.31271	0.755	0.950408	1
PEC_cortex	ENSG00000101474	20	24943561	24973615	0.14067	20:25437338	3.04	20:24895108	0.0935	-11.59	-0.918	1681	1681	bslmm	0.138549	6.85e-45	-0.39831	0.69	0.935418	1
PEC_cortex	ENSG00000118702	20	35879489	35890238	0.01526	20:35966459	-2.91	20:35872867	0.00764	-4.33	-1.4	1025	1025	blup	0.005967	0.00287	1.89382	0.0582	0.517697	1
PEC_cortex	ENSG00000118705	20	35806813	35870022	0.03494	20:35966459	-2.63	20:35810346	0.0029	3.93	1.513	1046	1046	blup	0.011931	4.1e-05	1.65094	0.0988	0.598848	1
PEC_cortex	ENSG00000124097	20	56063448	56064083	0.03753	20:55567582	3.16	20:56071399	0.0162	-5.19	0.489	1611	5	lasso	0.015401	3.61e-06	-0.60797	0.543	0.893357	1
PEC_cortex	ENSG00000124098	20	54933971	54943719	0.2548	20:55378921	3.22	20:54919599	0.151	-14.24	0.979	1492	38	enet	0.165427	5.23e-54	-0.83648	0.403	0.838494	1
PEC_cortex	ENSG00000124104	20	44462449	44471914	0.1058	20:44650818	4.18	20:44468512	0.0278	-6.32	1.718	1439	1439	bslmm	0.033584	1.16e-11	-0.97869	0.328	0.805504	1
PEC_cortex	ENSG00000124107	20	43880880	43883205	0.02804	20:43588654	3.7	20:43919704	0.0107	-4.95	0.14	1419	1419	blup	0.007338	0.00107	-0.44903	0.653	0.928188	1
PEC_cortex	ENSG00000124116	20	44376583	44420571	0.17353	20:44650818	4.18	20:44402271	0.161	-15.31	0.83	1578	14	enet	0.179701	5.75e-59	-0.72752	0.467	0.864616	1
PEC_cortex	ENSG00000124120	20	43104526	43123244	0.15075	20:43307107	-2.93	20:43121714	0.0605	-10.61	-0.804	1062	7	lasso	0.095251	9.14e-31	0.75741	0.449	0.858785	1
PEC_cortex	ENSG00000124126	20	47240790	47444420	0.21634	20:47179550	3.37	20:47273119	0.0387	8.32	0.299	1927	1927	bslmm	0.119213	1.68e-38	0.04261	0.966	0.994467	1
PEC_cortex	ENSG00000124134	20	43720951	43729753	0.18648	20:43307107	-2.93	20:43655807	0.0306	7.06	0.616	1292	32	enet	0.11465	5.17e-37	0.68277	0.495	0.875403	1
PEC_cortex	ENSG00000124140	20	44650356	44688784	0.03864	20:44650818	4.18	20:44737813	0.0192	-5.62	-3.219	1363	3	lasso	0.020711	8.93e-08	3.1601	0.00158	0.120373	1
PEC_cortex	ENSG00000124145	20	43953928	43977064	0.3688	20:43588654	3.75	20:43973201	0.0909	-11.22	-0.823	1537	48	enet	0.121566	2.85e-39	0.49393	0.621	0.918684	1
PEC_cortex	ENSG00000124151	20	46130601	46285621	0.04098	20:45655123	3.01	20:46276500	0.00297	-4.7	-0.394	1509	1509	bslmm	0.011477	5.64e-05	0.32111	0.748	0.948395	1
PEC_cortex	ENSG00000124164	20	56964178	57026157	0.36891	20:57347435	3.3	20:56998203	0.325	21.4	0.286	1357	34	enet	0.429756	2.69e-163	-0.11634	0.907	0.982459	1
PEC_cortex	ENSG00000124171	20	49348081	49373332	0.04198	20:49731337	-3.5	20:49371422	0.0126	-5.81	-1.144	1289	6	enet	0.020589	9.72e-08	0.03086	0.975	0.996214	1
PEC_cortex	ENSG00000124172	20	57600522	57607437	0.02443	20:57203519	3.6	20:57576782	0.0301	7.74	-0.834	1045	1045	bslmm	0.034605	5.69e-12	-0.83417	0.404	0.838845	1
PEC_cortex	ENSG00000124177	20	40030741	40247133	0.0177	20:39594061	-2.93	20:40181092	-0.000758	-4.1	-0.509	1441	1441	blup	0.004091	0.0114	-0.42129	0.674	0.933615	1
PEC_cortex	ENSG00000124181	20	39765600	39811629	0.02112	20:39293547	-3.39	20:39858871	5.69e-05	-4.18	-1.408	1198	1198	bslmm	0.003381	0.0194	2.08178	0.0374	0.450552	1
PEC_cortex	ENSG00000124194	20	42875887	42909013	0.02113	20:43307107	-2.93	20:42910132	0.00427	-4.14	0.796	1149	3	lasso	0.002771	0.0309	-1.02806	0.304	0.792594	1
PEC_cortex	ENSG00000124198	20	47538427	47653230	0.10507	20:47179550	2.77	20:47555082	0.0741	-10.1	1.963	1777	11	lasso	0.106853	1.74e-34	-1.91989	0.0549	0.507059	1
PEC_cortex	ENSG00000124201	20	47854483	47894963	0.06232	20:48218408	2.82	20:47884555	0.0369	-7.51	0.52	1490	23	enet	0.041761	3.85e-14	-0.4724	0.637	0.923423	1
PEC_cortex	ENSG00000124203	20	57766075	57834168	0.08242	20:57347435	3.3	20:57768399	0.0255	-6.01	0.263	1191	1191	bslmm	0.041686	4.06e-14	0.48966	0.624	0.919264	1
PEC_cortex	ENSG00000124207	20	47662849	47713489	0.10726	20:47179550	3.27	20:47635715	0.0761	10.41	-0.036	1572	9	lasso	0.117418	6.48e-38	0.07545	0.94	0.988899	1
PEC_cortex	ENSG00000124208	20	48697661	48770174	0.01919	20:48547723	-3.52	20:49178328	-0.000607	3.7	0.523	1497	1497	bslmm	-0.000254	0.415	1.14791	0.251	0.763163	1
PEC_cortex	ENSG00000124209	20	56884752	56942563	0.05423	20:57347435	3.3	20:56898549	0.00168	-3.46	-0.456	1465	1465	bslmm	0.001041	0.123	0.65387	0.513	0.882019	1
PEC_cortex	ENSG00000124212	20	48120411	48184683	0.19046	20:48547723	-3.52	20:48182021	0.0364	7.86	1.526	1525	26	enet	0.093894	2.47e-30	-1.15908	0.246	0.759461	1
PEC_cortex	ENSG00000124214	20	47729878	47804904	0.06131	20:48218408	2.82	20:47774166	0.0385	7.75	-0.083	1562	1562	blup	0.052391	2.2e-17	-0.47722	0.633	0.92277	1
PEC_cortex	ENSG00000124215	20	58533471	58609066	0.08397	20:58847222	-3.21	20:58552237	0.0306	5.78	0.984	1374	1374	bslmm	0.026001	2.26e-09	0.25077	0.802	0.962582	1
PEC_cortex	ENSG00000124216	20	48599536	48605423	0.02657	20:48547723	-3.52	20:48619126	0.0273	-6.01	0.062	1364	1	lasso	0.021242	6.17e-08	-1.056	0.291	0.78658	1
PEC_cortex	ENSG00000124222	20	57226328	57254582	0.04052	20:57347435	3.3	20:57238827	0.0152	5.88	0.35	1144	13	enet	0.02725	9.49e-10	1.49888	0.134	0.646875	1
PEC_cortex	ENSG00000124224	20	56806188	56884495	0.03302	20:57347435	3.3	20:56933723	0.0073	4.47	-0.78	1494	1494	bslmm	0.004006	0.0121	-0.33041	0.741	0.94608	1
PEC_cortex	ENSG00000124225	20	56223448	56286592	0.09675	20:56260374	2.88	20:56358428	0.0529	-4.73	1.661	1613	1613	bslmm	0.063057	1.15e-20	-1.22027	0.222	0.73851	1
PEC_cortex	ENSG00000124226	20	48552948	48570429	0.11101	20:48547723	-3.52	20:48525811	0.0978	-11.51	0.17	1346	22	enet	0.138765	5.8e-45	-0.62162	0.534	0.889218	1
PEC_cortex	ENSG00000124228	20	47835884	47860614	0.05517	20:48218408	2.82	20:47720957	0.0359	-7.53	-0.029	1480	4	lasso	0.0348	4.96e-12	-0.07406	0.941	0.989066	1
PEC_cortex	ENSG00000124243	20	49411431	49493714	0.10383	20:49731337	-3.48	20:49495021	0.0565	-8.83	-1.987	1274	1274	bslmm	0.065083	2.73e-21	1.8151	0.0695	0.54505	1
PEC_cortex	ENSG00000124253	20	56136136	56141513	0.04751	20:56260374	2.88	20:56121830	0.00358	4.84	-0.351	1567	1567	bslmm	0.008391	0.000502	-0.31454	0.753	0.949645	1
PEC_cortex	ENSG00000125510	20	62711526	62731996	0.0353	20:62860505	2.74	20:62696486	0.015	-5.37	0.802	1078	3	lasso	0.007028	0.00133	-0.60039	0.548	0.895114	1
PEC_cortex	ENSG00000125772	20	5525085	5591672	0.06391	20:5375844	3.47	20:5549630	0.0258	-6	1.339	1907	1907	bslmm	0.032483	2.49e-11	-1.34074	0.18	0.698463	1
PEC_cortex	ENSG00000125775	20	1290619	1309883	0.25352	20:898271	-2.86	20:1359238	0.106	11.43	-0.147	1454	37	enet	0.123393	7.17e-40	-0.2886	0.773	0.955639	1
PEC_cortex	ENSG00000125779	20	3869486	3907605	0.19724	20:4327828	3.1	20:3899640	0.162	15.35	-0.574	1617	13	lasso	0.205215	4.8e-68	-0.30487	0.76	0.952373	1
PEC_cortex	ENSG00000125780	20	2276647	2321724	0.19857	20:2102193	4.08	20:2234217	0.0867	9.93	0.98	1565	16	lasso	0.09954	3.9e-32	1.36135	0.173	0.690282	1
PEC_cortex	ENSG00000125810	20	23059986	23066977	0.07247	20:23547912	-3.69	20:23042464	0.00178	-3.94	0.557	1327	1327	bslmm	0.01088	8.59e-05	-0.71334	0.476	0.867876	1
PEC_cortex	ENSG00000125812	20	23342787	23353700	0.02618	20:23547912	-3.69	20:23328545	-0.000335	-3.4	-0.442	1713	1713	bslmm	0.001552	0.0809	2.63387	0.00844	0.270512	1
PEC_cortex	ENSG00000125814	20	23355159	23402125	0.33687	20:23547912	-3.69	20:23368411	0.292	-19.98	-1.386	1762	1762	bslmm	0.395321	1.74e-146	1.25511	0.209	0.727334	1
PEC_cortex	ENSG00000125817	20	3764498	3767337	0.02093	20:4222237	-2.89	20:3666969	0.000156	3.43	-0.473	1688	1688	bslmm	0.001677	0.0731	-0.17614	0.86	0.973536	1
PEC_cortex	ENSG00000125818	20	1093906	1160596	0.30324	20:717044	3.02	20:1110657	0.161	-14.53	2.004	1625	5	lasso	0.237872	4.29e-80	1.04994	0.294	0.787487	1
PEC_cortex	ENSG00000125820	20	21491648	21494664	0.01817	20:21460438	-3.29	20:21491398	0.00461	-4.35	-1.151	877	877	bslmm	0.00603	0.00274	1.47403	0.14	0.654667	1
PEC_cortex	ENSG00000125821	20	18568537	18744561	0.08908	20:18746809	3.57	20:18546679	0.0467	8.9	-0.248	1953	30	enet	0.071825	2.2e-23	0.72235	0.47	0.865801	1
PEC_cortex	ENSG00000125827	20	7957995	8000476	0.27005	20:7516000	-2.85	20:7976170	0.107	12.09	-0.641	1426	32	enet	0.161967	8.09e-53	-0.50544	0.613	0.916786	1
PEC_cortex	ENSG00000125834	20	2082257	2157684	0.08237	20:2102193	4.08	20:2131725	0.027	-6.89	1.403	1666	3	lasso	0.029642	1.8e-10	-1.07152	0.284	0.782755	1
PEC_cortex	ENSG00000125843	20	3801178	3805949	0.02719	20:4222237	-2.89	20:3792537	0.0121	-5.8	0.58	1643	3	lasso	0.015291	3.89e-06	-0.53306	0.594	0.910403	1
PEC_cortex	ENSG00000125844	20	17594323	17662940	0.0844	20:17660624	-2.87	20:17556100	0.016	5.12	-0.136	1541	1541	blup	0.026251	1.9e-09	0.92499	0.355	0.819043	1
PEC_cortex	ENSG00000125851	20	17206752	17465223	0.0914	20:16981040	2.73	20:17363719	0.00928	-5.21	2.171	1879	1879	bslmm	0.023116	1.68e-08	-1.70448	0.0883	0.582157	1
PEC_cortex	ENSG00000125863	20	10381657	10414870	0.73504	20:10049768	-3.41	20:10385460	0.15	-14.24	-1.108	1383	103	enet	0.431477	3.65e-164	1.32872	0.184	0.703229	1
PEC_cortex	ENSG00000125864	20	17474550	17549865	0.05758	20:16981040	2.73	20:17525432	0.00221	4.42	0.904	1526	1526	bslmm	0.022531	2.52e-08	0.07268	0.942	0.989198	1
PEC_cortex	ENSG00000125869	20	9495005	9511171	0.09064	20:9755591	3.21	20:9015468	0.0121	4.13	-1.176	1312	28	enet	0.030779	8.16e-11	-0.10108	0.919	0.985091	1
PEC_cortex	ENSG00000125870	20	16710606	16722421	0.11631	20:16576128	-3.35	20:16716644	0.0699	-9.96	0.352	1807	24	enet	0.073715	5.66e-24	0.09188	0.927	0.986648	1
PEC_cortex	ENSG00000125871	20	17949556	17971765	0.20017	20:17836542	-3.47	20:17970247	0.0618	10.79	-0.206	1512	1512	bslmm	0.135175	9.13e-44	0.40128	0.688	0.935204	1
PEC_cortex	ENSG00000125872	20	6021424	6034695	0.03972	20:6492528	-4.41	20:6044790	0.0028	-4.23	2.779	1665	28	enet	0.003033	0.0253	-1.59486	0.111	0.6129	1
PEC_cortex	ENSG00000125877	20	3189514	3204516	0.48099	20:3649360	2.82	20:3196390	0.331	-20.97	1.9	1465	1465	bslmm	0.369147	2.47e-134	-1.92049	0.0548	0.506786	1
PEC_cortex	ENSG00000125878	20	584441	591042	0.04705	20:178181	3.42	20:462765	-0.000751	3.37	-0.17	1664	1664	bslmm	-0.000213	0.397	-0.36632	0.714	0.94047	1
PEC_cortex	ENSG00000125885	20	5931298	5975852	0.14941	20:6046051	3.14	20:5912894	0.0773	-10.32	-1.111	1811	6	lasso	0.101749	7.63e-33	1.62941	0.103	0.603285	1
PEC_cortex	ENSG00000125898	20	814358	838106	0.07606	20:717044	3.02	20:854508	0.0131	5.75	0.833	1534	1	lasso	0.025456	3.3e-09	0.833	0.405	0.839592	1
PEC_cortex	ENSG00000125901	20	3026591	3028900	0.06069	20:3473185	-2.36	20:3029699	0.0151	6	-0.892	1531	5	enet	0.02764	7.24e-10	-0.91024	0.363	0.822703	1
PEC_cortex	ENSG00000125967	20	32244893	32262269	0.06314	20:32700403	3.25	20:32049376	0.016	2.64	-1.033	662	662	bslmm	0.017747	7.02e-07	-1.58695	0.113	0.615621	1
PEC_cortex	ENSG00000125991	20	34129770	34145405	0.11531	20:34517049	4.52	20:34131396	0.036	8.24	-1.938	1167	4	lasso	0.043321	1.29e-14	-1.61384	0.107	0.608609	1
PEC_cortex	ENSG00000125995	20	34287194	34288906	0.02906	20:34517049	4.63	20:34307305	0.0191	-5.8	1.63	1004	2	lasso	0.014528	6.64e-06	-1.63003	0.103	0.603285	1
PEC_cortex	ENSG00000126001	20	34042985	34099804	0.23005	20:34517049	4.77	20:34061578	0.0825	-10.56	-0.65	1259	1259	bslmm	0.092996	4.77e-30	1.87877	0.0603	0.523511	1
PEC_cortex	ENSG00000126003	20	30780306	30795594	0.0206	20:30734238	3.47	20:30899668	-0.000757	3.4	-1.32	823	823	blup	0.003043	0.0251	-1.51016	0.131	0.641916	1
PEC_cortex	ENSG00000126005	20	33804265	33865934	0.32573	20:33950152	4.33	20:33870053	0.191	-15.98	0.313	1092	8	lasso	0.192769	1.4e-63	-0.27904	0.78	0.957506	1
PEC_cortex	ENSG00000130584	20	62375019	62462597	0.16498	20:62860505	2.74	20:62449320	0.0957	11.91	-0.866	1861	1861	bslmm	0.123518	6.52e-40	-0.98209	0.326	0.804301	1
PEC_cortex	ENSG00000130589	20	62189439	62205592	0.05364	20:61714905	-2.58	20:62200929	0.0292	6.8	0.853	2025	21	enet	0.030176	1.24e-10	0.73495	0.462	0.862756	1
PEC_cortex	ENSG00000130590	20	62605466	62611361	0.05273	20:62860505	2.74	20:62620057	0.0165	-5.91	0.647	1315	23	enet	0.023375	1.4e-08	0.62015	0.535	0.89006	1
PEC_cortex	ENSG00000130684	20	25654851	25677477	0.10383	20:25333326	2.6	20:25698971	0.0478	-8.66	-0.637	990	35	enet	0.077038	5.18e-25	0.49571	0.62	0.91847	1
PEC_cortex	ENSG00000130699	20	60528525	60640866	0.02488	20:60451889	-3.34	20:60422092	-0.000466	-3.69	-0.605	1812	1812	blup	0.000867	0.143	0.77029	0.441	0.855329	1
PEC_cortex	ENSG00000130702	20	60883011	60942368	0.08957	20:60451889	-3.34	20:60899422	0.045	8.93	-0.217	1688	4	lasso	0.06153	3.42e-20	0.03072	0.975	0.996214	1
PEC_cortex	ENSG00000130703	20	60813580	60871268	0.1418	20:60451889	-3.34	20:60852398	0.0655	10.49	0.775	1704	6	lasso	0.121292	3.51e-39	1.33918	0.181	0.699562	1
PEC_cortex	ENSG00000130706	20	60877149	60883918	0.04289	20:60451889	-3.34	20:60880147	0.0248	-6.02	-1.356	1600	1600	bslmm	0.024644	5.8e-09	1.47026	0.141	0.655663	1
PEC_cortex	ENSG00000132623	20	9966774	10037410	0.15275	20:10049768	-3.41	20:10015729	0.0683	-9.59	-0.342	1555	1555	bslmm	0.088196	1.59e-28	0.32241	0.747	0.948088	1
PEC_cortex	ENSG00000132640	20	11871371	11907257	0.14237	20:11842184	3.54	20:11973270	0.0307	-6.57	-1.009	1543	1543	bslmm	0.043426	1.2e-14	1.50404	0.133	0.645289	1
PEC_cortex	ENSG00000132646	20	5095599	5107272	0.03705	20:5375844	4.08	20:5108703	0.00934	-5.36	1.463	1856	12	enet	0.009507	0.000227	1.24201	0.214	0.730662	1
PEC_cortex	ENSG00000132661	20	23331373	23335414	0.08944	20:23547912	-3.69	20:23328545	0.0454	-8.35	-0.442	1676	1676	bslmm	0.045635	2.55e-15	0.37411	0.708	0.938763	1
PEC_cortex	ENSG00000132664	20	18447771	18465287	0.03158	20:18746809	3.57	20:18465583	0.018	5.36	0.199	1817	3	lasso	0.014871	5.22e-06	-0.01552	0.988	0.998148	1
PEC_cortex	ENSG00000132669	20	19867165	19983101	0.09436	20:19815936	2.51	20:19825993	0.00202	-4.83	-0.008	1438	23	enet	0.03031	1.13e-10	0.19457	0.846	0.970737	1
PEC_cortex	ENSG00000132671	20	23016057	23017314	0.03474	20:22566124	3.63	20:23210009	0.00469	4.38	0.553	1229	1229	blup	0.006019	0.00276	1.21184	0.226	0.742157	1
PEC_cortex	ENSG00000132792	20	36322408	36500531	0.03813	20:36915319	3.58	20:36218269	-4.72e-06	-4.33	0.375	1305	1305	bslmm	0.005164	0.00515	-0.5817	0.561	0.899086	1
PEC_cortex	ENSG00000132793	20	39969560	39989222	0.10808	20:39594061	-2.93	20:39970573	0.106	12.01	-0.183	1159	6	lasso	0.10705	1.5e-34	-0.0526	0.958	0.992973	1
PEC_cortex	ENSG00000132801	20	44486256	44507761	0.01431	20:44650818	4.18	20:44494114	0.0135	4.79	0.587	1420	12	enet	0.012366	3.02e-05	0.68974	0.49	0.873477	1
PEC_cortex	ENSG00000132819	20	55966463	55984389	0.05232	20:55567582	3.16	20:55802288	-0.000469	-4.23	1.255	1615	1615	blup	0.008732	0.000394	-0.66426	0.507	0.879421	1
PEC_cortex	ENSG00000132821	20	36531499	36573752	0.09224	20:36910321	3.49	20:36524117	0.0371	-7.25	1.063	1116	1116	bslmm	0.055871	1.89e-18	-0.77044	0.441	0.855329	1
PEC_cortex	ENSG00000132823	20	42825136	42839431	0.14041	20:42340662	3.39	20:42907169	0.0569	7.48	0.716	1137	1137	bslmm	0.076764	6.31e-25	-0.65368	0.513	0.882019	1
PEC_cortex	ENSG00000132824	20	43124862	43150750	0.08583	20:43307107	-2.93	20:43139646	0.0273	-7.08	-0.477	1064	1064	blup	0.033921	9.16e-12	0.4369	0.662	0.929954	1
PEC_cortex	ENSG00000132832	20	43285092	43324737	0.28009	20:43472149	3.03	20:43300935	0.0886	-12.36	-1.885	1078	46	enet	0.173471	8.6e-57	1.74612	0.0808	0.566495	1
PEC_cortex	ENSG00000149451	20	3648612	3662893	0.05579	20:3649360	2.82	20:3687992	0.00129	4.37	0.828	1762	14	enet	0.015844	2.65e-06	1.05215	0.293	0.787473	1
PEC_cortex	ENSG00000149474	20	18118762	18169031	0.27007	20:17836542	-3.69	20:18127312	0.138	13.57	-1.998	1691	6	lasso	0.174474	3.85e-57	-1.70367	0.0884	0.582283	1
PEC_cortex	ENSG00000149488	20	2517253	2622430	0.06141	20:2102193	4.08	20:2526909	-0.000549	-4.51	1.239	1597	1597	blup	0.003966	0.0125	0.87574	0.381	0.829772	1
PEC_cortex	ENSG00000149599	20	30435440	30458550	0.06005	20:30734238	3.57	20:29951775	0.00643	4.17	1.607	885	3	lasso	0.033205	1.51e-11	0.7983	0.425	0.848497	1
PEC_cortex	ENSG00000149600	20	31290493	31331803	0.07527	20:31147260	-3.22	20:31388461	0.046	8.42	-1.306	1148	33	enet	0.062367	1.89e-20	-2.06281	0.0391	0.456889	1
PEC_cortex	ENSG00000149609	20	32250090	32253425	0.02273	20:32700403	3.25	20:32175273	-0.000389	-3.34	1.003	657	657	bslmm	0.003121	0.0236	-0.90003	0.368	0.824339	1
PEC_cortex	ENSG00000149633	20	36838890	36889174	0.12517	20:37359243	-5.01	20:36967118	0.053	8.53	-0.61	1062	1062	bslmm	0.056801	9.78e-19	-0.8828	0.377	0.827851	1
PEC_cortex	ENSG00000149636	20	35380194	35402221	0.30644	20:35458400	-2.55	20:35404978	0.139	-13.75	-0.152	687	2	lasso	0.154008	4.23e-50	0.14304	0.886	0.978456	1
PEC_cortex	ENSG00000149654	20	44802372	44937137	0.06383	20:44650818	4.18	20:44936194	0.00304	-4.11	-0.787	1274	17	enet	0.023516	1.27e-08	1.39913	0.162	0.679327	1
PEC_cortex	ENSG00000149656	20	62921738	62944485	0.1373	20:62451643	3	20:62863580	0.0373	7.15	-0.037	664	664	bslmm	0.064814	3.31e-21	-0.37632	0.707	0.938573	1
PEC_cortex	ENSG00000149658	20	61826781	61847586	0.03246	20:61469127	2.71	20:61840878	0.0213	-5.7	-1.163	2117	1	lasso	0.015821	2.69e-06	1.163	0.245	0.758372	1
PEC_cortex	ENSG00000149679	20	60963688	60982341	0.11708	20:60802833	2.64	20:60981156	0.0684	-7.39	1.402	1624	3	lasso	0.063719	7.21e-21	-0.22731	0.82	0.966126	1
PEC_cortex	ENSG00000154930	20	24986868	25039616	0.02892	20:25437338	2.87	20:25012178	0.0201	-5.4	1.614	1737	3	lasso	0.01847	4.25e-07	-1.10926	0.267	0.772072	1
PEC_cortex	ENSG00000158296	20	45186463	45304714	0.24233	20:44772480	-4.02	20:45191364	0.159	14.74	-0.31	1136	9	lasso	0.176739	6.25e-58	-0.43432	0.664	0.930935	1
PEC_cortex	ENSG00000158470	20	48249482	48330415	0.0276	20:48547723	-3.52	20:48213552	-0.000494	-4.2	2	1490	24	enet	0.001683	0.0728	-1.99686	0.0458	0.479356	1
PEC_cortex	ENSG00000158480	20	48519928	48532080	0.04668	20:48547723	-3.52	20:48578385	0.0135	5.74	2.606	1335	7	enet	0.025574	3.04e-09	3.06522	0.00218	0.144654	1
PEC_cortex	ENSG00000166619	20	36120874	36156333	0.13285	20:35966459	-3.1	20:36164593	0.101	-11.86	-0.712	1089	2	lasso	0.094566	1.51e-30	0.70564	0.48	0.869456	1
PEC_cortex	ENSG00000166913	20	43514317	43537173	0.21155	20:43472149	2.95	20:43514210	0.125	-13.14	-0.384	1089	21	enet	0.149037	2.05e-48	0.5046	0.614	0.917043	1
PEC_cortex	ENSG00000168612	20	44509866	44513905	0.01752	20:44650818	4.18	20:44524513	0.00931	4.96	0.709	1411	25	enet	0.006631	0.00177	0.3849	0.7	0.936977	1
PEC_cortex	ENSG00000170191	20	25593571	25604811	0.07109	20:25333326	2.83	20:25432353	0.013	-4.94	-1.378	1075	1075	blup	0.022805	2.08e-08	0.11122	0.911	0.983647	1
PEC_cortex	ENSG00000170471	20	37101459	37207504	0.02348	20:37359243	-5.01	20:37073286	-0.000705	3.61	-0.768	1216	1216	bslmm	0.000744	0.159	-1.48364	0.138	0.651816	1
PEC_cortex	ENSG00000171222	20	34541539	34547394	0.03284	20:34517049	4.47	20:34546500	0.0337	-7.07	-1.284	885	5	lasso	0.029387	2.15e-10	1.31887	0.187	0.707279	1
PEC_cortex	ENSG00000171552	20	30252255	30311792	0.01533	20:30734238	3.61	20:30258480	-0.000283	3.89	0.845	1008	1008	blup	0.005593	0.00376	0.96777	0.333	0.809397	1
PEC_cortex	ENSG00000171700	20	62704534	62711323	0.02509	20:62860505	2.74	20:62711050	0.0169	-5.71	-0.239	1094	4	lasso	0.022136	3.32e-08	0.50016	0.617	0.917669	1
PEC_cortex	ENSG00000171703	20	62681189	62703700	0.0338	20:62860505	2.74	20:62709274	0.0187	-5.19	1.306	1142	1	lasso	0.014825	5.39e-06	-1.306	0.192	0.711245	1
PEC_cortex	ENSG00000171867	20	4666882	4682236	0.03146	20:4824683	3.16	20:4697254	0.000639	4.34	1.13	1646	1646	blup	0.004527	0.00823	1.21183	0.226	0.742157	1
PEC_cortex	ENSG00000171873	20	4201329	4229721	0.20049	20:4478572	3.6	20:4223467	0.0889	11.42	1.701	1760	37	enet	0.148914	2.25e-48	2.14137	0.0322	0.433714	1
PEC_cortex	ENSG00000171940	20	52183604	52226446	0.07632	20:51802132	2.86	20:52174777	0.0138	5.28	-1.076	1466	14	enet	0.020876	7.96e-08	0.49197	0.623	0.919108	1
PEC_cortex	ENSG00000171984	20	5731039	5844558	0.13194	20:5375844	3.36	20:5730632	0.0548	-8.81	-0.421	1988	1988	bslmm	0.063821	6.71e-21	-0.80069	0.423	0.847943	1
PEC_cortex	ENSG00000172296	20	12989627	13147411	0.04161	20:13628587	-2.67	20:13061749	0.0208	-5.55	-0.15	1951	3	lasso	0.019316	2.36e-07	0.24564	0.806	0.963355	1
PEC_cortex	ENSG00000173404	20	20348765	20351590	0.13968	20:19901723	-3.09	20:20402721	0.0494	8.44	1.648	1210	31	enet	0.082034	1.4e-26	1.74722	0.0806	0.565713	1
PEC_cortex	ENSG00000174306	20	39807088	39946312	0.03432	20:39594061	-2.93	20:39959720	0.00306	4.27	0.293	1353	1353	bslmm	0.012623	2.52e-05	-0.57032	0.568	0.90195	1
PEC_cortex	ENSG00000174403	20	61141550	61148733	0.04816	20:60830664	2.77	20:61148335	0.0194	5.93	-0.008	1632	2	lasso	0.018291	4.81e-07	0.01142	0.991	0.998609	1
PEC_cortex	ENSG00000175730	20	31276723	31278816	0.02679	20:31147260	-3.28	20:31238139	0.00167	4.18	-0.312	1121	1121	bslmm	0.003969	0.0125	-0.59122	0.554	0.897053	1
PEC_cortex	ENSG00000177410	20	47894715	47905797	0.22836	20:48218408	2.82	20:47897106	0.0291	-7.48	-1.465	1420	1420	bslmm	0.073752	5.51e-24	-0.44071	0.659	0.929148	1
PEC_cortex	ENSG00000178726	20	23026270	23030378	0.08117	20:23525676	-3.68	20:23155438	0.0197	6.31	-0.471	1237	8	lasso	0.05873	2.5e-19	-0.50771	0.612	0.916457	1
PEC_cortex	ENSG00000179242	20	59827482	60515673	0.17315	20:60451889	-3.34	20:60185981	0.0362	-7.22	0.601	3134	3134	bslmm	0.066336	1.12e-21	0.00891	0.993	0.998966	1
PEC_cortex	ENSG00000179772	20	30432103	30433420	0.0183	20:30734238	3.57	20:30448565	0.00403	4.63	0.733	871	10	lasso	0.010443	0.000117	0.04665	0.963	0.993835	1
PEC_cortex	ENSG00000179935	20	18768295	18774979	0.02842	20:19118916	-3.65	20:18546199	-0.000456	3.99	2.371	1568	1568	bslmm	0.008506	0.000462	2.54307	0.011	0.299412	1
PEC_cortex	ENSG00000182463	20	51588946	52111869	0.08335	20:51390385	3.59	20:51575912	0.0205	5.64	-1.371	1911	1911	bslmm	0.027628	7.3e-10	-0.14737	0.883	0.977952	1
PEC_cortex	ENSG00000182621	20	8112824	8949003	0.13179	20:9368608	-2.94	20:8735952	0.047	-8.22	0.29	2407	2407	bslmm	0.044809	4.55e-15	-0.9438	0.345	0.81447	1
PEC_cortex	ENSG00000183260	20	62492566	62494341	0.04854	20:62860505	2.74	20:62513736	0.0308	-6.78	-1.46	1605	4	lasso	0.029432	2.08e-10	1.46516	0.143	0.657793	1
PEC_cortex	ENSG00000183798	20	39988606	39995467	0.12599	20:39594061	-2.93	20:40013308	-0.000587	-4.6	0.043	1144	1144	blup	0.039282	2.18e-13	-0.02685	0.979	0.996713	1
PEC_cortex	ENSG00000184402	20	60718822	60757540	0.14095	20:60451889	-3.34	20:60747404	0.0133	6.15	0.389	1710	1710	bslmm	0.060732	6.03e-20	0.72243	0.47	0.865801	1
PEC_cortex	ENSG00000185052	20	19193290	19703581	0.09277	20:18746809	3.57	20:19640670	0.012	5.51	1.08	2215	2215	blup	0.039027	2.6e-13	1.37171	0.17	0.686725	1
PEC_cortex	ENSG00000185513	20	42136320	42179590	0.04404	20:42317452	3.52	20:42183219	0.0169	-6.16	-1.545	1344	5	lasso	0.026219	1.94e-09	1.45616	0.145	0.659734	1
PEC_cortex	ENSG00000188559	20	20370196	20693131	0.02106	20:20934399	-3.87	20:20745437	0.0242	-5.81	1.246	1481	4	lasso	0.027651	7.18e-10	-1.93203	0.0534	0.504433	1
PEC_cortex	ENSG00000196132	20	62783144	62873604	0.0247	20:62860505	2.74	20:62460490	-0.000532	3.09	-0.82	928	928	bslmm	0.004147	0.0109	-0.40075	0.689	0.935204	1
PEC_cortex	ENSG00000196209	20	1451386	1472233	0.16212	20:1172449	3.07	20:1473630	0.114	-12.41	-0.177	1349	1349	bslmm	0.129832	5.41e-42	-0.19715	0.844	0.970481	1
PEC_cortex	ENSG00000196227	20	58508819	58523735	0.04366	20:58847222	-3.21	20:59017375	0.00105	3.19	1.068	1265	1265	bslmm	0.001796	0.0664	-0.19164	0.848	0.970906	1
PEC_cortex	ENSG00000196396	20	49126891	49201299	0.03247	20:49101662	3.02	20:49173422	0.00445	4.11	-0.423	1366	1366	bslmm	0.008045	0.000642	-1.03601	0.3	0.789878	1
PEC_cortex	ENSG00000196421	20	62665697	62671315	0.02379	20:62860505	2.74	20:62674593	4.83e-05	3.49	1.752	1164	1164	bslmm	0.001918	0.0602	-0.29286	0.77	0.955085	1
PEC_cortex	ENSG00000196562	20	46285092	46415360	0.11731	20:46227896	2.99	20:46800652	0.0165	4.9	0.567	1582	1582	bslmm	0.034578	5.8e-12	2.97624	0.00292	0.167011	1
PEC_cortex	ENSG00000196700	20	62588055	62680113	0.06676	20:62860505	2.74	20:62584526	0.00901	5.01	-1.917	1347	5	lasso	0.014313	7.72e-06	-1.91371	0.0557	0.509545	1
PEC_cortex	ENSG00000196756	20	37049235	37063996	0.6436	20:37359243	-5.01	20:37049878	0.432	24.04	-1.82	1136	45	enet	0.50722	3.77e-205	-1.59452	0.111	0.6129	1
PEC_cortex	ENSG00000196839	20	43248163	43280874	0.20327	20:43307107	-2.93	20:43299464	0.0841	8.85	0.218	1072	4	lasso	0.112389	2.81e-36	0.15632	0.876	0.97687	1
PEC_cortex	ENSG00000197183	20	31030862	31172876	0.02467	20:30734238	3.25	20:30812173	0.00643	4.65	2.24	1182	1182	blup	0.011386	6.02e-05	2.12662	0.0335	0.437647	1
PEC_cortex	ENSG00000197296	20	42931478	42939809	0.05867	20:43307107	-2.93	20:42934554	0.00488	4.16	-1.333	1094	1094	blup	0.009772	0.000188	0.49059	0.624	0.919264	1
PEC_cortex	ENSG00000197457	20	62271061	62284780	0.19439	20:61853343	-2.43	20:62282439	0.134	13.42	-0.149	1882	1882	bslmm	0.152155	1.8e-49	0.05011	0.96	0.993302	1
PEC_cortex	ENSG00000197496	20	45338126	45364965	0.06845	20:44894463	3.03	20:45359809	0.0013	-3.87	-2.202	1042	17	enet	0.006712	0.00167	2.24972	0.0245	0.397323	1
PEC_cortex	ENSG00000197586	20	25176329	25207365	0.43531	20:25437338	2.89	20:25189254	0.0574	9.38	-0.729	1636	55	enet	0.136267	3.95e-44	-1.96809	0.0491	0.490588	1
PEC_cortex	ENSG00000197818	20	48429250	48508779	0.21617	20:48547723	-3.52	20:48625304	0.0719	11	1.361	1425	5	lasso	0.152317	1.59e-49	1.48898	0.136	0.649292	1
PEC_cortex	ENSG00000198026	20	44577292	44600833	0.04846	20:44650818	4.18	20:44604822	0.0133	5.29	-3.631	1406	3	lasso	0.012734	2.33e-05	-3.92581	8.64e-05	0.0278005	1
PEC_cortex	ENSG00000198171	20	3170996	3185331	0.13348	20:3649360	2.82	20:3168631	0.0359	-8.37	-0.2	1465	1465	bslmm	0.054734	4.22e-18	0.06952	0.945	0.990126	1
PEC_cortex	ENSG00000198185	20	45129701	45142198	0.31128	20:45604382	4.26	20:45139289	0.256	17.93	-1.252	1016	12	enet	0.276727	4.1e-95	-0.49519	0.62	0.91847	1
PEC_cortex	ENSG00000198276	20	62571186	62587769	0.06122	20:62860505	2.74	20:62540473	0.0126	5.48	-0.429	1383	1383	bslmm	0.01853	4.07e-07	1.04424	0.296	0.787871	1
PEC_cortex	ENSG00000198547	20	31219428	31261743	0.22314	20:31147260	-3.34	20:31274227	0.139	14.13	1.571	1169	6	lasso	0.158195	1.58e-51	1.33417	0.182	0.701263	1
PEC_cortex	ENSG00000198646	20	33284722	33413452	0.09299	20:33776979	3.55	20:33357945	0.0868	-10.91	0.885	872	7	lasso	0.086528	5.37e-28	-1.02245	0.307	0.793613	1
PEC_cortex	ENSG00000198959	20	36756863	36794980	0.03161	20:36910321	3.64	20:36750001	0.00104	4.63	-0.415	1015	18	enet	0.009292	0.000264	0.35398	0.723	0.942308	1
PEC_cortex	ENSG00000203880	20	62887094	62926855	0.26282	20:62860505	2.74	20:62887012	0.135	-13.46	-0.139	746	42	enet	0.174787	2.99e-57	0.91258	0.361	0.822065	1
PEC_cortex	ENSG00000203896	20	62366815	62370456	0.02156	20:62860505	2.74	20:62439961	-0.00069	-3.57	0.037	1831	1	lasso	0.000904	0.139	-0.037	0.97	0.995274	1
PEC_cortex	ENSG00000203900	20	61991340	62002529	0.07662	20:61609744	-2.99	20:61998174	0.00576	5.52	-0.466	2133	2133	bslmm	0.013638	1.24e-05	-0.48114	0.63	0.921675	1
PEC_cortex	ENSG00000203999	20	48909257	48931459	0.22373	20:48547723	-3.52	20:48927731	0.0998	11.55	0.259	1470	23	enet	0.129132	9.21e-42	0.43541	0.663	0.930416	1
PEC_cortex	ENSG00000204044	20	44642141	44650712	0.06552	20:44875609	-4.21	20:44638136	0.0157	-5.72	3.601	1337	6	lasso	0.019838	1.64e-07	-3.02622	0.00248	0.153343	1
PEC_cortex	ENSG00000204070	20	43990577	44005438	0.14693	20:43588654	3.52	20:44031241	0.0617	-10.19	0.364	1558	4	lasso	0.079548	8.46e-26	-0.53273	0.594	0.910403	1
PEC_cortex	ENSG00000204103	20	39314488	39317880	0.0328	20:39177006	-3.49	20:39319185	0.00317	-4.67	0.218	1124	9	enet	0.00951	0.000226	-0.89721	0.37	0.825669	1
PEC_cortex	ENSG00000205181	20	5476713	5485259	0.42482	20:5375844	3.89	20:5482727	0.0911	-11.48	1.531	1803	32	enet	0.20964	1.2e-69	-0.28372	0.777	0.956946	1
PEC_cortex	ENSG00000213742	20	25604681	25658710	0.05792	20:25333326	2.87	20:25601368	0.0152	-5.54	-0.69	1089	1089	bslmm	0.020022	1.44e-07	0.48602	0.627	0.920444	1
PEC_cortex	ENSG00000214078	20	34213953	34252878	0.37521	20:34517049	4.57	20:34212327	0.493	-25.51	-1.276	1092	26	enet	0.507128	4.26e-205	0.88427	0.377	0.827851	1
PEC_cortex	ENSG00000215251	20	3127165	3140543	0.21346	20:3325698	2.38	20:3113771	0.107	-11.92	0.05	1481	7	lasso	0.137051	2.16e-44	0.76727	0.443	0.85587	1
PEC_cortex	ENSG00000215305	20	2821349	2847378	0.06127	20:3165513	-2.73	20:2941914	0.0224	-6.37	1.553	1593	12	enet	0.045934	2.07e-15	-0.93226	0.351	0.817543	1
PEC_cortex	ENSG00000215440	20	57264187	57294294	0.17049	20:57347435	3.3	20:57276979	0.0644	-9.38	1.663	1145	5	lasso	0.075077	2.13e-24	-1.36404	0.173	0.690282	1
PEC_cortex	ENSG00000215452	20	45042867	45087915	0.25421	20:44760069	4.28	20:45092859	0.0348	-9.57	-0.204	1060	9	lasso	0.140133	2.02e-45	-0.20633	0.837	0.969275	1
PEC_cortex	ENSG00000223669	20	61363918	61366699	0.097	20:61469127	3.14	20:61405680	0.0297	-6.75	1.455	1738	38	enet	0.032036	3.4e-11	-1.71015	0.0872	0.580951	1
PEC_cortex	ENSG00000223750	20	1645929	1688846	0.05082	20:2102193	4.08	20:1747567	0.0415	-7.53	0.618	1440	1	lasso	0.040638	8.45e-14	-0.618	0.537	0.890685	1
PEC_cortex	ENSG00000223864	20	37606354	37607065	0.01153	20:37359243	-5.01	20:37600887	0.0041	-3.87	-1.259	1167	1167	blup	0.004753	0.00697	1.5221	0.128	0.637907	1
PEC_cortex	ENSG00000223891	20	42839600	42854667	0.248	20:42340662	3.39	20:42843271	0.0394	8.82	2.067	1131	20	enet	0.144952	4.89e-47	1.36651	0.172	0.688949	1
PEC_cortex	ENSG00000224452	20	30758193	30758593	0.02131	20:30734238	3.52	20:30682771	-0.000545	-3.45	1.58	772	772	bslmm	0.004335	0.00949	-2.46859	0.0136	0.322879	1
PEC_cortex	ENSG00000224635	20	37034658	37045444	0.40226	20:37359243	-5.01	20:37032261	0.193	15.99	-1.543	1135	42	enet	0.280732	1.04e-96	-1.13626	0.256	0.765684	1
PEC_cortex	ENSG00000225106	20	60313275	60330112	0.02044	20:60451889	-3.34	20:60217136	9.9e-05	-4.29	1.39	1862	1862	bslmm	0.001494	0.0848	-0.82154	0.411	0.84164	1
PEC_cortex	ENSG00000225127	20	21068245	21086999	0.04113	20:20934399	-3.87	20:20938164	-2.32e-05	3.97	1.42	985	985	bslmm	0.00791	0.000707	-1.04135	0.298	0.789277	1
PEC_cortex	ENSG00000225849	20	45092541	45093763	0.1473	20:44650818	4.18	20:45139289	0.0653	9.69	-1.252	1010	6	lasso	0.083805	3.88e-27	-0.02366	0.981	0.996814	1
PEC_cortex	ENSG00000225978	20	61733483	61735738	0.61212	20:61609744	-3.43	20:61734190	0.251	-18.48	-0.083	1995	24	enet	0.345209	1.19e-123	0.3435	0.731	0.944248	1
PEC_cortex	ENSG00000226390	20	62079404	62080682	0.02479	20:61714905	-2.58	20:62099220	0.017	-5.07	-0.9	2120	2	lasso	0.011995	3.92e-05	1.52187	0.128	0.637907	1
PEC_cortex	ENSG00000226632	20	3342527	3342971	0.01235	20:3836535	-2.82	20:3293135	-0.000753	3.51	-1.631	1439	1	lasso	0.004403	0.00903	-1.631	0.103	0.603285	1
PEC_cortex	ENSG00000227906	20	10002620	10349424	0.33041	20:9955547	3.81	20:10002099	0.0766	-10.2	0.736	1847	10	lasso	0.218015	1.04e-72	0.03963	0.968	0.995011	1
PEC_cortex	ENSG00000228265	20	32570858	32582163	0.02744	20:33071055	3.65	20:32539806	0.0188	5.71	1.595	620	2	lasso	0.013687	1.2e-05	1.58185	0.114	0.617087	1
PEC_cortex	ENSG00000228340	20	58662895	59102516	0.15334	20:58847222	-3.21	20:58713855	0.0675	-9.53	1.87	1974	7	lasso	0.10575	3.94e-34	-1.5751	0.115	0.61856	1
PEC_cortex	ENSG00000228812	20	60928051	60931536	0.08415	20:60451889	-3.34	20:60931224	0.0149	6.56	-0.341	1576	11	enet	0.030977	7.11e-11	-0.27655	0.782	0.958096	1
PEC_cortex	ENSG00000229222	20	48573282	48574569	0.045	20:48547723	-3.52	20:48557172	0.0137	-5.8	0.654	1314	1314	blup	0.020343	1.15e-07	0.01416	0.989	0.998465	1
PEC_cortex	ENSG00000229539	20	3868886	3869515	0.05076	20:4327828	3.1	20:4030147	0.0213	5.55	0.071	1577	4	lasso	0.018501	4.15e-07	0.55521	0.579	0.905596	1
PEC_cortex	ENSG00000229728	20	1342266	1343229	0.02144	20:898271	-2.58	20:849653	0.0021	3.77	1.74	1387	22	enet	0.003319	0.0203	0.6926	0.489	0.87291	1
PEC_cortex	ENSG00000230133	20	24180403	24205224	0.36555	20:24057282	2.15	20:24047045	0.0737	-7.95	1.365	2006	2006	bslmm	0.125689	1.26e-40	-0.99544	0.32	0.800918	1
PEC_cortex	ENSG00000230387	20	23168765	23170944	0.30478	20:23547912	-3.69	20:23193918	0.114	-12.5	0.866	1389	1389	bslmm	0.177723	2.83e-58	-0.02688	0.979	0.996713	1
PEC_cortex	ENSG00000230563	20	5451853	5455828	0.67658	20:5375844	3.94	20:5482727	0.511	23.36	1.531	1787	11	lasso	0.522408	4.01e-214	1.45096	0.147	0.662282	1
PEC_cortex	ENSG00000230725	20	25121425	25129894	0.14928	20:25285058	-2.82	20:25107367	0.0356	-7.83	0.254	1705	29	enet	0.074552	3.1e-24	-2.42445	0.0153	0.33841	1
PEC_cortex	ENSG00000230772	20	25714900	25715729	0.03286	20:25437338	2.44	20:25499262	-0.000209	3.53	-0.941	918	21	enet	0.008441	0.000484	-0.0792	0.937	0.988232	1
PEC_cortex	ENSG00000230839	20	1784662	1798252	0.0794	20:2102193	4.08	20:1788941	0.0407	5.89	-0.352	1439	5	lasso	0.037869	5.84e-13	-0.08152	0.935	0.988156	1
PEC_cortex	ENSG00000231015	20	24660183	24661627	0.0389	20:25016111	2.52	20:24661043	0.0241	-6.54	0.105	1903	8	enet	0.025971	2.31e-09	-0.09983	0.92	0.985091	1
PEC_cortex	ENSG00000231133	20	61726845	61733671	0.09342	20:61609744	-3.4	20:61733718	0.0613	-9.08	-0.153	1983	25	enet	0.065846	1.58e-21	0.24834	0.804	0.962847	1
PEC_cortex	ENSG00000231742	20	48789087	48793096	0.11974	20:48547723	-3.52	20:48785548	0.0945	11.47	0.736	1413	6	lasso	0.090498	2.97e-29	0.70473	0.481	0.869793	1
PEC_cortex	ENSG00000232388	20	18548064	18550207	0.23747	20:18746809	3.57	20:18546679	0.205	-17.06	-0.248	1724	23	enet	0.279327	3.79e-96	1.10864	0.268	0.772906	1
PEC_cortex	ENSG00000232406	20	34736648	34743682	0.01722	20:34517049	3.53	20:34755357	0.00302	-4.03	0.767	783	783	bslmm	0.002059	0.0539	-0.25008	0.803	0.962772	1
PEC_cortex	ENSG00000232838	20	18118517	18123813	0.10345	20:17836542	-3.62	20:18127312	0.0601	9.68	-1.998	1601	16	enet	0.0705	5.68e-23	-1.63573	0.102	0.602914	1
PEC_cortex	ENSG00000232852	20	62921540	62924351	0.25715	20:62451643	3	20:62910548	0.045	-7.9	0.528	664	8	lasso	0.107163	1.38e-34	-1.20273	0.229	0.74458	1
PEC_cortex	ENSG00000233508	20	41818862	41830011	0.02613	20:42317452	3.52	20:41755802	0.00332	3.7	0.132	1257	3	lasso	0.005697	0.00349	0.49998	0.617	0.917669	1
PEC_cortex	ENSG00000234104	20	20951089	20953203	0.06107	20:20934399	-3.87	20:20938164	0.0277	6.5	1.42	943	943	bslmm	0.019905	1.56e-07	1.3039	0.192	0.711245	1
PEC_cortex	ENSG00000234282	20	1702691	1703183	0.09599	20:2102193	4.08	20:1747567	0.0379	-7.29	0.618	1386	1386	bslmm	0.039463	1.92e-13	-0.11853	0.906	0.982275	1
PEC_cortex	ENSG00000234646	20	23012179	23019873	0.03136	20:22566124	3.63	20:23004858	0.0169	4.84	-1.232	1234	1234	bslmm	0.014663	6.04e-06	-0.24118	0.809	0.963901	1
PEC_cortex	ENSG00000234684	20	1306049	1359378	0.16205	20:898271	-2.67	20:1348426	0.0578	-10.22	2.213	1468	8	enet	0.094797	1.28e-30	-2.28111	0.0225	0.386895	1
PEC_cortex	ENSG00000235088	20	40087994	40090584	0.01503	20:39594061	-2.93	20:40041336	-0.000407	3.46	-0.19	1160	7	enet	0.001345	0.0958	-0.7013	0.483	0.87021	1
PEC_cortex	ENSG00000235217	20	30774280	30778330	0.05199	20:30734238	3.47	20:30812779	0.0363	-7.49	-1.562	804	804	bslmm	0.047361	7.6e-16	1.00952	0.313	0.796622	1
PEC_cortex	ENSG00000235698	20	12360704	12361903	0.02367	20:11908101	3.31	20:11984862	0.00228	-4.1	-0.861	1572	2	lasso	0.006835	0.00153	0.86423	0.387	0.83191	1
PEC_cortex	ENSG00000236526	20	11890052	11899325	0.03433	20:11842184	3.54	20:11951715	0.00193	4.84	0.026	1495	15	enet	0.010758	9.36e-05	-0.40414	0.686	0.935013	1
PEC_cortex	ENSG00000237788	20	48445662	48447622	0.04959	20:48547723	-3.52	20:48455354	0.0242	6.73	-3.076	1304	1304	blup	0.033249	1.46e-11	-2.29401	0.0218	0.384561	1
PEC_cortex	ENSG00000240849	20	48697663	48770335	0.03523	20:48547723	-3.52	20:48363342	0.0038	-4.46	-1.452	1497	1497	blup	0.009509	0.000226	1.06934	0.285	0.783264	1
PEC_cortex	ENSG00000243961	20	9966736	9987764	0.04306	20:10049768	-3.41	20:9869207	0.0201	5.88	0.558	1474	4	lasso	0.02112	6.72e-08	0.50785	0.612	0.916457	1
PEC_cortex	ENSG00000244005	20	34255977	34287281	0.10522	20:34517049	4.61	20:34325671	0.034	7.08	0.405	1049	6	lasso	0.034177	7.66e-12	0.36222	0.717	0.941258	1
PEC_cortex	ENSG00000244558	20	43323533	43374662	0.16595	20:43307107	-2.93	20:43303467	0.064	9.54	-2.718	1091	18	enet	0.082392	1.08e-26	-2.58022	0.00987	0.28798	1
PEC_cortex	ENSG00000254806	20	43991840	44039250	0.02256	20:43588654	3.82	20:44343436	-0.000494	-3.78	-0.865	1581	1581	blup	0.004562	0.00802	-0.42835	0.668	0.931938	1
PEC_cortex	ENSG00000254995	20	57226490	57290466	0.24214	20:57347435	3.3	20:57268867	0.111	12.26	-0.335	1190	1190	bslmm	0.155651	1.17e-50	-0.56774	0.57	0.902684	1
PEC_cortex	ENSG00000258366	20	62289163	62328416	0.04896	20:61853343	-2.43	20:62284170	0.024	6.49	-0.229	1893	4	lasso	0.025265	3.77e-09	-0.23197	0.817	0.966001	1
PEC_cortex	ENSG00000259456	20	49547521	49561671	0.04325	20:49101662	3.02	20:49516214	0.000335	-4.36	-1.366	1136	1136	blup	0.007855	0.000736	1.00204	0.316	0.79798	1
PEC_cortex	ENSG00000260032	20	34633544	34638882	0.25795	20:34517049	4.44	20:34633899	0.101	11.69	-0.443	842	842	bslmm	0.120401	6.86e-39	-0.25501	0.799	0.961915	1
PEC_cortex	ENSG00000260257	20	31444848	31446557	0.23387	20:31191494	-3.04	20:31418109	0.107	-11.48	-1.361	1142	9	lasso	0.159745	4.67e-52	0.60853	0.543	0.893357	1
PEC_cortex	ENSG00000268340	20	34106682	34107108	0.06945	20:34517049	4.76	20:34093153	0.0531	8.87	-0.641	1171	11	enet	0.053456	1.04e-17	-1.08591	0.278	0.778816	1
PEC_cortex	ENSG00000269202	20	33789550	33791091	0.04354	20:33950152	4.3	20:33870053	0.0404	-7.54	0.313	979	7	enet	0.037935	5.58e-13	-0.04168	0.967	0.994702	1
PEC_cortex	ENSG00000269549	20	44074071	44077220	0.14096	20:43588654	3.47	20:44055710	0.0386	-7.25	0.784	1530	5	lasso	0.037499	7.56e-13	-1.20949	0.226	0.742157	1
PEC_cortex	ENSG00000270001	20	23612463	23612953	0.06213	20:23547912	-3.69	20:23610881	0.0371	-7.24	0.285	1804	15	enet	0.037429	7.94e-13	-0.07159	0.943	0.989507	1
PEC_cortex	ENSG00000270792	20	10653576	10975572	0.0243	20:10747540	-2.99	20:10881843	0.000911	-3.47	-0.095	1937	1	lasso	0.001782	0.0672	0.095	0.924	0.985959	1
PEC_cortex	ENSG00000271303	20	627259	634014	0.23027	20:178181	3.42	20:631908	0.123	12.81	0.843	1650	1650	bslmm	0.161585	1.09e-52	0.24984	0.803	0.962772	1
PEC_cortex	ENSG00000271461	20	1737402	1739586	0.07064	20:2102193	4.08	20:1747567	0.0381	-7.31	0.618	1419	16	enet	0.036525	1.49e-12	-0.44009	0.66	0.929501	1
PEC_cortex	ENSG00000273154	20	62340216	62370456	0.10785	20:62860505	2.74	20:62351150	0.113	-12.6	0.64	1871	1871	bslmm	0.118049	4.03e-38	-0.62117	0.534	0.889218	1
PEC_cortex	ENSG00000141956	21	43218385	43299591	0.22512	21:42859054	3.52	21:43298846	0.155	14.34	0.386	1980	5	lasso	0.225683	1.54e-75	-0.12902	0.897345	0.981214	1
PEC_cortex	ENSG00000141959	21	45719934	45747259	0.45842	21:46118293	2.93	21:45725064	0.313	-20.42	-0.274	1585	28	enet	0.429526	3.51e-163	-0.08624	0.931275	0.987258	1
PEC_cortex	ENSG00000142149	21	33245628	33416946	0.11838	21:33880309	3.5	21:33373511	0.0265	6.24	0.684	1863	34	enet	0.051492	4.15e-17	0.65387	0.513195	0.882092	1
PEC_cortex	ENSG00000142156	21	47401651	47424964	0.39734	21:47014862	-3.3	21:47403873	0.129	-11.76	1.448	1700	56	enet	0.267548	1.7e-91	0.89489	0.370847	0.82614	1
PEC_cortex	ENSG00000142166	21	34696734	34732168	0.11743	21:34606840	3.23	21:34675311	0.0493	8.93	-0.484	1067	6	lasso	0.087098	3.54e-28	-0.39242	0.694747	0.936396	1
PEC_cortex	ENSG00000142168	21	33031935	33041244	0.0392	21:33233084	2.8	21:33128210	0.00123	3.92	-0.471	1585	1585	bslmm	0.002554	0.0365	1.53978	0.123614	0.632368	1
PEC_cortex	ENSG00000142173	21	47518011	47552763	0.32242	21:47026010	-3.25	21:47527208	0.108	12.01	-0.312	1850	1850	bslmm	0.164626	9.87e-54	0.77654	0.437431	0.85427	1
PEC_cortex	ENSG00000142185	21	45770046	45862964	0.29787	21:46042705	-3.16	21:45780655	0.167	-15.03	0.008	1672	24	enet	0.225602	1.65e-75	-0.88937	0.373803	0.827195	1
PEC_cortex	ENSG00000142188	21	34804792	34852318	0.18577	21:34606840	3.23	21:34833329	0.149	14.18	0.753	1109	9	lasso	0.207879	5.21e-69	1.14868	0.250686	0.763163	1
PEC_cortex	ENSG00000142192	21	27252861	27543446	0.02219	21:27514010	2.91	21:27363260	-0.000752	3.86	-0.073	1790	1790	bslmm	0.000402	0.216	0.14104	0.88784	0.978931	1
PEC_cortex	ENSG00000142197	21	37529080	37666572	0.18246	21:37498994	3.5	21:37629872	0.0547	-9.82	-0.34	1841	1841	bslmm	0.124072	4.29e-40	-1.30115	0.193208	0.712877	1
PEC_cortex	ENSG00000142207	21	33683329	33765335	0.41792	21:33917165	2.97	21:33784580	0.154	14.35	-1.457	1482	15	lasso	0.351455	2.12e-126	-0.7791	0.435918	0.853651	1
PEC_cortex	ENSG00000154639	21	18884700	18965897	0.05826	21:19195454	3.51	21:18915630	0.00188	-4.43	1.205	1636	11	enet	0.024745	5.41e-09	0.65075	0.515205	0.882461	1
PEC_cortex	ENSG00000154640	21	18965971	18985265	0.05179	21:19195454	3.57	21:18817753	-0.000403	3.85	-0.593	1531	1531	blup	0.003582	0.0167	0.92566	0.354625	0.819043	1
PEC_cortex	ENSG00000154645	21	19273580	19639690	0.05998	21:19195454	3.89	21:19191735	0.0212	-5.7	0.885	1957	1957	bslmm	0.028445	4.14e-10	-0.98404	0.325094	0.803748	1
PEC_cortex	ENSG00000155307	21	15857549	15955723	0.0569	21:16217227	-3.22	21:15894980	-0.000672	3.5	-1.142	1996	1996	blup	0.003774	0.0144	1.12901	0.258896	0.767858	1
PEC_cortex	ENSG00000155313	21	17102344	17252377	0.03014	21:17487396	3.93	21:16978904	0.000519	-3.46	1.126	1039	1039	bslmm	0.001633	0.0757	-0.22029	0.825643	0.967527	1
PEC_cortex	ENSG00000156239	21	30244513	30257693	0.36897	21:29996304	2.9	21:30242487	0.404	-23.29	0.6	1482	20	lasso	0.422669	9.35e-160	-0.52056	0.602672	0.913893	1
PEC_cortex	ENSG00000156253	21	30376705	30391699	0.60323	21:29996304	2.9	21:30386936	0.576	27.64	1.615	1405	60	enet	0.642519	3.9e-297	1.28726	0.198003	0.718427	1
PEC_cortex	ENSG00000156256	21	30396950	30426809	0.04373	21:29996304	2.9	21:30425212	0.0236	-5.91	-1.26	1382	3	lasso	0.017987	5.94e-07	1.48811	0.136722	0.651322	1
PEC_cortex	ENSG00000156261	21	30428126	30446118	0.22993	21:29996304	2.9	21:30432557	0.163	14.58	1.48	1356	39	enet	0.216169	4.96e-72	0.82841	0.40744	0.840366	1
PEC_cortex	ENSG00000156265	21	30449792	30548210	0.03869	21:31020557	-2.99	21:30454252	0.0192	-6.15	-0.271	1449	4	lasso	0.018646	3.76e-07	0.53718	0.59114	0.90952	1
PEC_cortex	ENSG00000156299	21	32490734	32932290	0.15605	21:33233084	2.8	21:32832768	0.041	-7.75	-0.639	2239	32	enet	0.058464	3.01e-19	1.18187	0.237259	0.752261	1
PEC_cortex	ENSG00000159055	21	33640530	33651380	0.04992	21:33917165	2.97	21:33638934	0.0464	-7.51	-1.864	1440	4	lasso	0.04776	5.74e-16	1.03187	0.302132	0.791701	1
PEC_cortex	ENSG00000159079	21	33964389	33985176	0.14697	21:33917165	2.97	21:34014078	0.0385	-8.25	-0.232	1274	33	enet	0.084906	1.74e-27	0.54866	0.583236	0.90717	1
PEC_cortex	ENSG00000159082	21	34001069	34100359	0.04476	21:34525262	3.01	21:33998501	0.0423	7.57	-1.443	1447	2	lasso	0.044352	6.27e-15	-0.96948	0.332308	0.808739	1
PEC_cortex	ENSG00000159086	21	34106210	34144169	0.04041	21:34606840	3.23	21:34256981	0.00897	5.38	-0.221	1269	25	enet	0.018258	4.92e-07	-1.53727	0.124226	0.632899	1
PEC_cortex	ENSG00000159110	21	34602206	34637980	0.0814	21:34606840	3.23	21:34601344	0.0339	6.57	0.244	1085	3	lasso	0.035551	2.94e-12	0.95332	0.340426	0.813307	1
PEC_cortex	ENSG00000159128	21	34775202	34851655	0.05758	21:34606840	3.23	21:35017265	0.00418	-3.84	0.756	1138	1138	bslmm	0.003981	0.0124	-1.92464	0.054275	0.505665	1
PEC_cortex	ENSG00000159131	21	34876238	34915797	0.0511	21:34606840	3.23	21:34796556	0.00316	-4.93	-0.494	1112	1112	bslmm	0.03894	2.77e-13	0.42293	0.672345	0.933231	1
PEC_cortex	ENSG00000159200	21	35885440	35987441	0.07631	21:35713669	3.71	21:35971755	0.0244	6.38	1.773	1240	21	enet	0.026652	1.44e-09	1.22214	0.221656	0.73851	1
PEC_cortex	ENSG00000159256	21	37692487	37758446	0.05809	21:37498994	3.5	21:37749689	0.0198	5.27	-0.219	1800	5	lasso	0.019041	2.85e-07	-0.10859	0.913529	0.984373	1
PEC_cortex	ENSG00000159259	21	37757676	37791313	0.04079	21:37498994	3.5	21:37749689	0.000676	4.05	-0.219	1782	1782	bslmm	0.005239	0.00488	0.51264	0.608202	0.915052	1
PEC_cortex	ENSG00000159267	21	38123189	38362536	0.24935	21:38162747	2.85	21:38358275	0.135	14.15	0.09	1971	45	enet	0.198478	1.28e-65	0.49882	0.617906	0.918066	1
PEC_cortex	ENSG00000160179	21	43619799	43717354	0.07209	21:44193131	-2.93	21:43615131	0.0367	7.59	0.885	2096	2096	bslmm	0.045105	3.7e-15	0.33723	0.735947	0.945059	1
PEC_cortex	ENSG00000160188	21	43892596	43916464	0.11957	21:44219771	-3.33	21:43955427	0.0162	-6.42	0.478	2172	2172	bslmm	0.034611	5.66e-12	-1.2989	0.193979	0.714015	1
PEC_cortex	ENSG00000160190	21	43916118	44001550	0.07525	21:44219771	-3.33	21:43998582	0.0147	5.52	0.272	2356	2356	bslmm	0.02606	2.17e-09	0.42676	0.669551	0.932334	1
PEC_cortex	ENSG00000160191	21	44073746	44195619	0.16614	21:44219771	-3.33	21:44073072	0.0453	-8.41	0.462	2159	19	enet	0.06337	9.24e-21	0.7846	0.432687	0.852221	1
PEC_cortex	ENSG00000160193	21	44263204	44299678	0.02392	21:44219771	-3.33	21:44239949	-0.000724	-3.42	-0.418	2015	2015	bslmm	0.002603	0.0352	-0.40846	0.682937	0.934818	1
PEC_cortex	ENSG00000160194	21	44299754	44333414	0.20525	21:44546870	3.61	21:44335332	0.105	-12.15	1.944	1991	49	enet	0.152511	1.36e-49	-2.10028	0.035704	0.44511	1
PEC_cortex	ENSG00000160199	21	44394620	44453691	0.13901	21:44219771	-3.33	21:44444775	0.0649	9.87	-1.273	1984	52	enet	0.126449	7.08e-41	-0.93983	0.347306	0.815435	1
PEC_cortex	ENSG00000160200	21	44473301	44497053	0.20176	21:44546870	3.39	21:44475876	0.0594	7.67	1.246	1920	23	enet	0.141842	5.41e-46	0.33688	0.736205	0.945059	1
PEC_cortex	ENSG00000160207	21	44949072	45079374	0.05949	21:44508430	-2.96	21:44932398	0.0355	-7.91	-1.451	1481	3	lasso	0.041181	5.78e-14	1.54388	0.122617	0.630108	1
PEC_cortex	ENSG00000160208	21	45079429	45115958	0.19849	21:44766555	-2.64	21:45127685	0.217	16.98	-0.904	1297	9	lasso	0.221416	5.84e-74	-1.02475	0.305482	0.793283	1
PEC_cortex	ENSG00000160209	21	45138975	45182188	0.13728	21:44766555	-2.64	21:45130541	0.0334	-4.24	-0.832	1360	1360	bslmm	0.057905	4.48e-19	2.28578	0.022267	0.386224	1
PEC_cortex	ENSG00000160214	21	45209394	45225174	0.099	21:44766555	-2.64	21:45222011	0.0324	-7.72	0.512	1457	6	lasso	0.053656	9.03e-18	0.36585	0.714478	0.940728	1
PEC_cortex	ENSG00000160216	21	45285067	45406417	0.17599	21:44825406	-3.06	21:45401223	0.0749	10.09	-0.271	1527	17	enet	0.08796	1.89e-28	0.65377	0.513263	0.882167	1
PEC_cortex	ENSG00000160218	21	45432200	45526433	0.05543	21:45363905	2.63	21:45611698	0.0043	-4.35	1.159	1467	34	enet	0.019937	1.53e-07	0.14844	0.881998	0.977849	1
PEC_cortex	ENSG00000160221	21	45553487	45565605	0.12309	21:45363905	2.63	21:45544786	0.0208	7.63	1.514	1391	8	lasso	0.05095	6.09e-17	1.45432	0.145858	0.660774	1
PEC_cortex	ENSG00000160223	21	45642874	45660849	0.06835	21:46118293	2.93	21:45646010	0.0161	-5.48	-0.21	1580	4	lasso	0.041136	5.96e-14	0.40088	0.688507	0.935204	1
PEC_cortex	ENSG00000160224	21	45705721	45718531	0.17787	21:46118293	2.93	21:45705660	0.026	6.69	0.967	1584	1584	bslmm	0.080466	4.36e-26	0.03649	0.970893	0.995446	1
PEC_cortex	ENSG00000160226	21	45748827	45759285	0.31343	21:46118293	2.93	21:45757631	0.16	15.08	-0.752	1527	22	enet	0.25177	2.23e-85	-0.80027	0.423554	0.848059	1
PEC_cortex	ENSG00000160255	21	46305868	46351904	0.26645	21:46574554	4.01	21:46332685	0.0847	-9.6	-1.07	1813	4	lasso	0.132193	8.93e-43	1.22639	0.220053	0.736571	1
PEC_cortex	ENSG00000160256	21	46359925	46396904	0.0697	21:46574554	4.01	21:46360567	0.0327	6.81	-2.164	1863	17	enet	0.031579	4.68e-11	-2.23619	0.025339	0.401382	1
PEC_cortex	ENSG00000160282	21	47556176	47575481	0.53195	21:47447480	3.1	21:47589168	0.19	-15.93	-0.038	1842	53	enet	0.390185	4.64e-144	0.80782	0.419197	0.846032	1
PEC_cortex	ENSG00000160284	21	47581062	47604390	0.76799	21:47447480	3.1	21:47602149	0.145	-15.14	-0.036	1860	122	enet	0.480939	2.95e-190	0.29138	0.770758	0.955085	1
PEC_cortex	ENSG00000160285	21	47608055	47648738	0.45239	21:47447480	3.1	21:47643442	0.139	13.62	0.846	1841	1841	bslmm	0.204041	1.27e-67	0.39759	0.690935	0.935581	1
PEC_cortex	ENSG00000160294	21	47655047	47706211	0.26637	21:47447480	3.1	21:47849377	0.0936	12.14	0.662	1794	49	enet	0.188364	5.12e-62	0.60963	0.542109	0.893226	1
PEC_cortex	ENSG00000160298	21	47720095	47743789	0.04515	21:47447480	3.1	21:47745630	0.0232	-6.18	-0.0355	1754	1754	bslmm	0.025271	3.75e-09	-0.10004	0.920316	0.985171	1
PEC_cortex	ENSG00000160299	21	47744036	47865682	0.24453	21:47447480	3.1	21:47694712	0.141	14.54	1.166	1730	29	enet	0.268437	7.64e-92	-0.0047	0.996246	0.999673	1
PEC_cortex	ENSG00000160305	21	47878812	47989926	0.15232	21:47447480	3.1	21:47994699	0.0181	-7.24	-0.799	1497	1497	bslmm	0.073534	6.45e-24	0.74125	0.458541	0.861713	1
PEC_cortex	ENSG00000160307	21	48018875	48025121	0.2424	21:47671917	2.21	21:48027177	0.113	-12.73	0.211	1231	26	enet	0.154154	3.77e-50	-0.15232	0.878933	0.977462	1
PEC_cortex	ENSG00000160310	21	48055079	48085036	0.20645	21:47671917	2.21	21:48062080	0.0671	-8.69	0.446	1138	17	enet	0.104292	1.16e-33	0.91279	0.361351	0.822065	1
PEC_cortex	ENSG00000166979	21	33784314	33887707	0.02515	21:33917165	2.97	21:33832942	0.0123	-4.81	-0.161	1455	2	lasso	0.010277	0.000132	0.45229	0.651063	0.927808	1
PEC_cortex	ENSG00000171189	21	30909254	31312351	0.03274	21:31548463	4.61	21:31016967	0.00141	-3.45	-2.78	1928	1928	bslmm	0.000476	0.202	2.90718	0.003647	0.184408	1
PEC_cortex	ENSG00000173638	21	46913486	46964325	0.03871	21:46574554	4.01	21:46937279	0.0117	5.81	-1.22	1663	7	lasso	0.021493	5.18e-08	-1.1906	0.23381	0.749081	1
PEC_cortex	ENSG00000176054	21	30369934	30370354	0.00975	21:29996304	2.9	21:30377224	-0.000644	3.47	0.517	1376	1376	bslmm	0.000713	0.164	0.08198	0.934664	0.988156	1
PEC_cortex	ENSG00000177398	21	43483068	43563563	0.15624	21:43104038	-3.32	21:43496001	0.08	10.39	-0.107	1981	20	enet	0.089397	6.63e-29	-0.59137	0.554275	0.897134	1
PEC_cortex	ENSG00000177692	21	34860497	34864027	0.03222	21:34606840	3.23	21:34825588	0.00173	4.39	0.394	1090	1090	bslmm	0.006313	0.00223	-0.26702	0.789456	0.959718	1
PEC_cortex	ENSG00000180509	21	35818988	35884573	0.04585	21:35713669	3.71	21:35871879	-7.13e-05	-4.18	-1.853	1256	1256	bslmm	0.003548	0.0171	2.14933	0.031608	0.431261	1
PEC_cortex	ENSG00000182093	21	40752170	40800454	0.05217	21:40775291	3.36	21:40761307	0.0404	7.74	-0.278	1860	4	lasso	0.036769	1.26e-12	-0.23099	0.817324	0.966029	1
PEC_cortex	ENSG00000182240	21	42539728	42654445	0.03665	21:42739246	-4.42	21:42520134	0.00134	-4.43	-0.317	1759	1759	bslmm	0.005417	0.00428	0.15811	0.874372	0.976638	1
PEC_cortex	ENSG00000182362	21	47706251	47717665	0.49701	21:47447480	3.1	21:47702978	0.18	-16.03	0.36	1761	71	enet	0.38906	1.57e-143	-0.65869	0.510092	0.8807	1
PEC_cortex	ENSG00000182586	21	46654255	46678645	0.04559	21:46574554	4.01	21:46662352	0.0024	4.57	0.9001	1698	3	lasso	0.004281	0.00988	-0.03049	0.975674	0.996436	1
PEC_cortex	ENSG00000182670	21	38445526	38575413	0.23273	21:38969587	-2.52	21:38445095	0.228	17.38	1.636	1676	37	enet	0.247346	1.1e-83	1.63227	0.102623	0.603285	1
PEC_cortex	ENSG00000182871	21	46825052	46933634	0.24267	21:46574554	4.01	21:46887127	0.122	-13.16	0.288	1784	27	enet	0.156368	6.65e-51	-0.17362	0.862167	0.974147	1
PEC_cortex	ENSG00000183036	21	41239243	41301322	0.18683	21:40775291	3.36	21:41243617	0.083	-10.6	0.025	1890	40	enet	0.118124	3.81e-38	-0.45224	0.651095	0.927816	1
PEC_cortex	ENSG00000183067	21	41117334	41174023	0.1092	21:40775291	3.36	21:41146882	0.0375	-7.76	-0.504	1942	31	enet	0.065789	1.65e-21	1.49445	0.135059	0.648508	1
PEC_cortex	ENSG00000183250	21	46352729	46359828	0.31017	21:46574554	4.01	21:46374229	0.182	-15.55	-1.969	1790	40	enet	0.253526	4.72e-86	1.40522	0.159956	0.677789	1
PEC_cortex	ENSG00000183255	21	46269500	46293752	0.08581	21:46574554	4.01	21:46276836	0.0164	-6.2	-0.397	1729	7	lasso	0.034833	4.85e-12	0.86879	0.384963	0.831407	1
PEC_cortex	ENSG00000183486	21	42733870	42781317	0.07368	21:42739246	-4.2	21:42739668	0.0372	7.53	-0.689	1719	1719	bslmm	0.040316	1.06e-13	-0.63064	0.528277	0.887305	1
PEC_cortex	ENSG00000183527	21	40546695	40555777	0.14756	21:40775291	3.36	21:40574552	0.222	17.17	-0.833	1555	36	enet	0.219759	2.38e-73	-0.95741	0.338358	0.812138	1
PEC_cortex	ENSG00000183570	21	47063608	47362368	0.06216	21:46574554	4.01	21:47295021	0.00537	4.72	-0.957	2275	2275	bslmm	0.017563	7.98e-07	0.86262	0.388346	0.832182	1
PEC_cortex	ENSG00000183778	21	40928369	41045064	0.20209	21:40775291	3.36	21:40875174	0.0927	11.24	-1.808	2005	2005	bslmm	0.120247	7.71e-39	-1.20133	0.229624	0.745576	1
PEC_cortex	ENSG00000184221	21	34442450	34444726	0.03719	21:34606840	3.23	21:34409257	0.00355	4.44	1.073	1152	1152	bslmm	0.006821	0.00155	-0.12443	0.900977	0.981562	1
PEC_cortex	ENSG00000184385	21	43522244	43528644	0.42738	21:43104038	-3.32	21:43529306	0.393	22.96	-1.383	1916	45	enet	0.407397	2.86e-152	-1.30595	0.191568	0.711245	1
PEC_cortex	ENSG00000184441	21	45751117	45755734	0.07608	21:46118293	2.93	21:45730682	0.0117	-5.32	1.033	1512	15	enet	0.023124	1.67e-08	-0.70308	0.482008	0.870137	1
PEC_cortex	ENSG00000184787	21	46188955	46221934	0.26802	21:46574554	4.01	21:46211664	0.0787	10.95	0.951	1719	10	lasso	0.154802	2.27e-50	-0.49161	0.622992	0.919108	1
PEC_cortex	ENSG00000184809	21	40969074	40984748	0.09834	21:40775291	3.36	21:41008431	0.00851	-5.62	-0.106	1847	34	enet	0.031441	5.15e-11	-1.28188	0.199884	0.720896	1
PEC_cortex	ENSG00000184900	21	46225532	46238694	0.07061	21:46574554	4.01	21:46340154	0.00719	-4.78	-0.258	1655	1655	bslmm	0.018979	2.98e-07	0.31773	0.750692	0.949259	1
PEC_cortex	ENSG00000185272	21	15588451	15600693	0.04774	21:15799056	2.87	21:15593495	0.0118	-5.18	0.137	1641	1641	bslmm	0.014118	8.84e-06	-0.0954	0.923996	0.985959	1
PEC_cortex	ENSG00000185433	21	26758133	26804013	0.09487	21:26268924	-3.47	21:26934707	0.0292	-6.38	0.815	1278	27	enet	0.038077	5.05e-13	0.2085	0.834841	0.969275	1
PEC_cortex	ENSG00000185437	21	40817781	40887433	0.26044	21:40775291	3.36	21:40872128	0.168	15.36	-2.8	1916	1916	bslmm	0.243818	2.42e-82	-2.39875	0.016451	0.346566	1
PEC_cortex	ENSG00000185658	21	40556102	40693485	0.18824	21:40775291	3.36	21:40654840	0.158	-14.49	1.298	1852	50	enet	0.186975	1.59e-61	-0.69295	0.488341	0.87268	1
PEC_cortex	ENSG00000185808	21	38431470	38445470	0.07523	21:38688523	2.43	21:38488908	0.0137	5.18	-1.409	1453	1453	bslmm	0.022339	2.88e-08	-0.8544	0.392882	0.834326	1
PEC_cortex	ENSG00000185917	21	37406839	37451687	0.43027	21:37498994	3.5	21:37409835	0.443	-24.22	2.008	1899	38	enet	0.458374	4.66e-178	-1.89312	0.058342	0.51824	1
PEC_cortex	ENSG00000186842	21	33944548	33948191	0.10751	21:33917165	2.97	21:33947729	0.0397	-7.35	1.216	1250	1250	bslmm	0.050071	1.13e-16	-0.7506	0.452892	0.860124	1
PEC_cortex	ENSG00000186866	21	46683843	46707813	0.05997	21:46574554	4.01	21:46728605	0.00451	-4.9	-0.677	1648	35	enet	0.02125	6.14e-08	1.90026	0.057398	0.515678	1
PEC_cortex	ENSG00000197381	21	46493768	46646478	0.20769	21:46574554	4.01	21:46496920	0.0272	8.6	0.527	2078	57	enet	0.113839	9.49e-37	2.70608	0.006808	0.246375	1
PEC_cortex	ENSG00000197934	21	27765954	27941571	0.52463	21:27514010	2.91	21:27605590	0.194	-15.52	-1.336	1905	1905	bslmm	0.407039	4.26e-152	1.89159	0.058546	0.518612	1
PEC_cortex	ENSG00000198743	21	35445870	35478559	0.03107	21:35713669	3.71	21:35359308	0.000803	4.03	-2.549	1176	1176	blup	0.004624	0.00767	-1.19158	0.233428	0.74871	1
PEC_cortex	ENSG00000198862	21	30300466	30365270	0.04986	21:29996304	2.9	21:30320671	0.0211	-6.63	0.868	1458	1458	bslmm	0.038612	3.48e-13	-1.39653	0.162554	0.680362	1
PEC_cortex	ENSG00000203616	21	15309314	15309646	0.09516	21:15799056	2.87	21:15352691	0.0364	7.06	-1.2743	1182	6	lasso	0.054763	4.13e-18	-1.2888	0.197467	0.718284	1
PEC_cortex	ENSG00000205581	21	40714241	40721573	0.05576	21:40775291	3.36	21:40715947	0.00537	-5.07	1.773	1802	1802	bslmm	0.041452	4.78e-14	1.19648	0.231509	0.747582	1
PEC_cortex	ENSG00000205670	21	35747779	35780164	0.12514	21:35713669	3.71	21:35783445	0.0422	8.56	0.5	1248	4	lasso	0.079854	6.78e-26	0.30736	0.75857	0.952155	1
PEC_cortex	ENSG00000205726	21	35014706	35272165	0.04415	21:35713669	3.71	21:35290790	0.00774	-5.36	1.373	1324	3	lasso	0.009448	0.000237	0.78627	0.431707	0.851448	1
PEC_cortex	ENSG00000205927	21	34398153	34401504	0.04625	21:34606840	3.23	21:34384852	0.0288	-6.47	1.752	1235	25	enet	0.025543	3.11e-09	-3.03168	0.002432	0.152648	1
PEC_cortex	ENSG00000205930	21	34144411	34266043	0.15405	21:34606840	3.23	21:34239669	0.0542	-8.51	-0.414	1373	1373	bslmm	0.090738	2.49e-29	1.10588	0.268777	0.77341	1
PEC_cortex	ENSG00000215386	21	17442842	17999716	0.10449	21:17487396	3.79	21:17033974	8.97e-05	3.78	1.4349	1591	23	enet	0.021818	4.14e-08	0.74322	0.457346	0.861219	1
PEC_cortex	ENSG00000215424	21	47649131	47679304	0.07291	21:47447480	3.1	21:47632580	0.0153	6.02	-1.15	1799	4	lasso	0.026904	1.21e-09	0.14041	0.888336	0.979152	1
PEC_cortex	ENSG00000215447	21	46707967	46711653	0.44672	21:46574554	4.01	21:46712299	0.646	-29.24	-1.331	1614	30	enet	0.646202	4.2e-300	1.5434	0.122734	0.630515	1
PEC_cortex	ENSG00000215458	21	45225639	45232448	0.05578	21:44766555	-2.64	21:45244313	-0.000758	3.65	-1.164	1446	1446	bslmm	0.002647	0.034	0.9115	0.362032	0.822065	1
PEC_cortex	ENSG00000215559	21	15281895	15352758	0.40111	21:15799056	2.87	21:15352691	0.111	12.17	-1.5346	1235	69	enet	0.186186	3.01e-61	-1.70369	0.088439	0.582407	1
PEC_cortex	ENSG00000222018	21	35772615	35773370	0.11322	21:35713669	3.71	21:35783445	0.0636	9.37	0.5	1216	27	enet	0.074464	3.31e-24	-0.19492	0.845454	0.970737	1
PEC_cortex	ENSG00000223768	21	46713200	46717269	0.48115	21:46574554	4.01	21:46712299	0.659	-29.52	-1.331	1606	6	lasso	0.658454	0	1.41255	0.157788	0.675501	1
PEC_cortex	ENSG00000224247	21	16866251	16868443	0.02369	21:17062894	-3.29	21:16647065	-0.000698	-3.65	-1.3317	984	984	bslmm	0.001991	0.0568	-1.30549	0.191726	0.711245	1
PEC_cortex	ENSG00000224790	21	38338812	38344128	0.02058	21:38688523	2.4	21:38339455	0.00817	-4.67	1.468	1516	9	enet	0.010858	8.73e-05	-1.60028	0.109537	0.612486	1
PEC_cortex	ENSG00000224905	21	15399742	15516789	0.21196	21:15799056	2.87	21:15454161	0.112	12.57	2.691	1436	55	enet	0.217791	1.26e-72	1.69518	0.090041	0.585195	1
PEC_cortex	ENSG00000224924	21	22114908	22175534	0.33244	21:22329930	3.89	21:22114495	0.246	18.26	-3.198	2071	2071	bslmm	0.297419	1.92e-103	-3.76589	0.000166	0.0404859	1
PEC_cortex	ENSG00000225731	21	44153704	44161868	0.04317	21:44219771	-3.33	21:44160538	0.0174	-5.13	-1.461	2019	3	lasso	0.016763	1.39e-06	1.40424	0.160248	0.678257	1
PEC_cortex	ENSG00000226054	21	37502669	37504208	0.01764	21:37498994	3.5	21:37500120	0.00815	-4.66	3.497	1693	13	enet	0.009253	0.000272	-2.86889	0.004119	0.195418	1
PEC_cortex	ENSG00000226496	21	42513427	42520060	0.2635	21:42739246	-3.87	21:42520134	0.171	-16.02	-0.317	1547	33	enet	0.1969	4.69e-65	-0.21302	0.831312	0.968737	1
PEC_cortex	ENSG00000226751	21	16134031	16135411	0.05466	21:16224456	-3.64	21:16146156	0.0164	5.18	-0.365	1440	2	lasso	0.014825	5.39e-06	-0.39666	0.691618	0.935682	1
PEC_cortex	ENSG00000226771	21	22595616	22599150	0.02483	21:22329930	3.89	21:22192884	-0.000309	3.52	1.286	1702	1702	bslmm	0.005013	0.00576	-1.59729	0.110201	0.61275	1
PEC_cortex	ENSG00000227039	21	46340966	46349593	0.15244	21:46574554	4.01	21:46351134	0.0526	8.45	-0.452	1769	40	enet	0.065414	2.16e-21	-1.22875	0.219165	0.735865	1
PEC_cortex	ENSG00000228314	21	15215454	15220685	0.40549	21:15465773	2.79	21:15352691	0.0912	11.28	-1.6657	1041	73	enet	0.18168	1.16e-59	-1.67964	0.093027	0.58969	1
PEC_cortex	ENSG00000228592	21	24733426	24757182	0.02095	21:24681502	3.62	21:24445909	-0.000723	-3.52	0.934	1949	1949	bslmm	0.000536	0.191	-0.37693	0.706229	0.938553	1
PEC_cortex	ENSG00000229231	21	15134659	15136653	0.22268	21:15465773	2.79	21:15390052	0.059	9.92	0.135	773	35	enet	0.139748	2.72e-45	-0.88529	0.375999	0.827851	1
PEC_cortex	ENSG00000229425	21	16742841	16774624	0.07681	21:16353863	3.21	21:16991913	-0.00061	-4.08	1.469	968	968	bslmm	0.01639	1.81e-06	-0.81112	0.417295	0.845244	1
PEC_cortex	ENSG00000229623	21	40607312	40607946	0.01804	21:40775291	3.36	21:40295228	-0.000511	-3.47	-0.558	1551	11	enet	0.001384	0.0928	1.13279	0.257304	0.766785	1
PEC_cortex	ENSG00000229962	21	26887785	26890650	0.03141	21:26649455	2.74	21:26968497	0.0111	5.15	-0.101	1202	3	lasso	0.011756	4.64e-05	-0.13336	0.893908	0.980385	1
PEC_cortex	ENSG00000230870	21	32999440	33000913	0.05022	21:33233084	2.8	21:32998764	0.00316	5.36	-0.772	1566	1566	blup	0.014506	6.74e-06	-1.02421	0.305734	0.793283	1
PEC_cortex	ENSG00000230965	21	15278281	15278809	0.21998	21:15465773	2.79	21:15352691	0.06	9.08	-1.4669	1119	1119	bslmm	0.104352	1.11e-33	-1.79986	0.071882	0.549961	1
PEC_cortex	ENSG00000232560	21	18811208	18821503	0.0468	21:19195454	3.42	21:18813490	0.0213	6.09	-0.1	1546	14	enet	0.024425	6.76e-09	-0.57274	0.56682	0.901453	1
PEC_cortex	ENSG00000232692	21	27750871	27844017	0.15194	21:27514010	2.91	21:27618297	0.0692	-9.95	-1.029	1732	4	lasso	0.100519	1.89e-32	0.24356	0.807573	0.96363	1
PEC_cortex	ENSG00000232837	21	40346355	40349700	0.05708	21:39879851	-3.75	21:40713409	0.0205	6.27	1.553	1443	1443	bslmm	0.04088	7.13e-14	0.18637	0.852157	0.972071	1
PEC_cortex	ENSG00000232855	21	29811667	30047170	0.39564	21:29996304	2.9	21:29938478	0.257	18.57	-0.45	2162	73	enet	0.361719	5.62e-131	-0.13866	0.88972	0.979374	1
PEC_cortex	ENSG00000232884	21	16119083	16126184	0.08709	21:16224456	-3.45	21:16212123	0.0108	5.46	0.288	1488	1488	bslmm	0.02195	3.77e-08	0.45191	0.651336	0.927889	1
PEC_cortex	ENSG00000233056	21	44336913	44345756	0.05787	21:44546870	3.54	21:44333169	0.039	-7.52	1.95	1938	9	enet	0.03754	7.35e-13	-1.92546	0.054172	0.50513	1
PEC_cortex	ENSG00000233393	21	37477179	37481988	0.20187	21:37498994	3.5	21:37434978	0.124	-13.51	1.206	1725	23	enet	0.204704	7.35e-68	-0.8	0.423714	0.848059	1
PEC_cortex	ENSG00000233756	21	41987304	42002693	0.03395	21:42303604	3.52	21:41981611	-0.000713	-3.76	0.428	1683	2	lasso	0.002194	0.0484	-0.72746	0.466946	0.864616	1
PEC_cortex	ENSG00000233783	21	27306373	27315001	0.03047	21:27514010	2.91	21:27097053	-0.000687	3.64	-0.014	1335	1335	bslmm	0.000653	0.173	-0.25395	0.799533	0.961927	1
PEC_cortex	ENSG00000234509	21	33025906	33031813	0.0287	21:33233084	2.8	21:32978010	0.00055	3.19	0.88	1571	1571	bslmm	0.000581	0.184	-0.04317	0.965562	0.994467	1
PEC_cortex	ENSG00000234883	21	26934221	26947480	0.02541	21:26649455	2.74	21:26826074	0.000753	-3.87	-1.442	1228	1228	bslmm	0.004645	0.00755	-0.6945	0.487369	0.872432	1
PEC_cortex	ENSG00000235609	21	16191164	16254296	0.11787	21:16224456	-3.35	21:16333406	0.0118	-4.74	-0.426	1380	1380	bslmm	0.042696	2e-14	0.68879	0.490958	0.873817	1
PEC_cortex	ENSG00000235772	21	43980484	43982044	0.06746	21:44219771	-3.33	21:43981658	0.0221	-6.81	-0.416	2190	5	lasso	0.038209	4.61e-13	0.40244	0.687357	0.935204	1
PEC_cortex	ENSG00000235878	21	47612391	47613673	0.16407	21:47447480	3.1	21:47643442	0.0985	11.54	0.846	1839	3	lasso	0.125932	1.05e-40	0.37813	0.705331	0.938399	1
PEC_cortex	ENSG00000235888	21	40360633	40378079	0.04973	21:39879851	-3.75	21:40657980	0.0258	6.41	1.01	1483	1483	bslmm	0.024314	7.3e-09	1.13574	0.256065	0.765684	1
PEC_cortex	ENSG00000236532	21	29488413	29600986	0.07198	21:29996304	2.9	21:30087304	0.0326	-5.91	-0.3803	1866	8	lasso	0.036432	1.59e-12	0.12323	0.901928	0.98173	1
PEC_cortex	ENSG00000236830	21	37504065	37528615	0.19076	21:37498994	3.5	21:37505704	0.156	-14.48	3.437	1760	31	enet	0.176401	8.2e-58	-2.29445	0.021765	0.384533	1
PEC_cortex	ENSG00000237232	21	43429303	43445060	0.14051	21:43104038	-3.32	21:43429623	0.0309	-7.49	1.014	1835	1835	bslmm	0.051302	4.75e-17	0.41015	0.681699	0.934438	1
PEC_cortex	ENSG00000237945	21	35287838	35349992	0.13036	21:35713669	3.71	21:35346922	0.0672	9.56	-0.312	1058	35	enet	0.083136	6.3e-27	-0.36942	0.711817	0.939413	1
PEC_cortex	ENSG00000238197	21	34100426	34115433	0.13838	21:34606840	3.23	21:34282400	0.0453	8.88	0.723	1263	10	lasso	0.108325	5.81e-35	1.12453	0.26079	0.769007	1
PEC_cortex	ENSG00000239415	21	47671463	47674047	0.03325	21:47447480	3.1	21:47667339	0.0158	5.76	0.112	1782	3	lasso	0.022244	3.08e-08	0.03203	0.974444	0.996074	1
PEC_cortex	ENSG00000241728	21	45748827	45750104	0.03082	21:46118293	2.93	21:45819454	0.0008	4.36	-0.993	1502	15	enet	0.001307	0.0989	-0.76567	0.443872	0.856383	1
PEC_cortex	ENSG00000241837	21	35275757	35288284	0.12628	21:35713669	3.71	21:35289717	0.0274	-8.25	0.02	1004	33	enet	0.082904	7.46e-27	0.73064	0.464999	0.863661	1
PEC_cortex	ENSG00000241945	21	45527171	45551063	0.37894	21:45363905	2.63	21:45533254	0.355	21.65	0.877	1388	47	enet	0.436806	7.29e-167	1.23838	0.215577	0.732756	1
PEC_cortex	ENSG00000242220	21	33948862	33959683	0.07634	21:33917165	2.97	21:33949822	0.0633	-9.26	-0.708	1256	9	lasso	0.065409	2.16e-21	0.54154	0.588135	0.90857	1
PEC_cortex	ENSG00000242553	21	38593720	38610045	0.02869	21:39100351	3.11	21:38561941	-0.000671	3.89	-0.769	1513	1513	bslmm	0.000864	0.144	-0.54194	0.587859	0.908522	1
PEC_cortex	ENSG00000243646	21	34638663	34669539	0.29859	21:34606840	3.23	21:34634878	0.143	14.38	2.124	1090	1090	bslmm	0.226622	6.91e-76	0.64347	0.51992	0.883775	1
PEC_cortex	ENSG00000249624	21	34619079	34655517	0.33303	21:34606840	3.23	21:34634878	0.318	20.55	2.124	1086	6	lasso	0.322734	5.69e-114	2.15188	0.031407	0.430592	1
PEC_cortex	ENSG00000255568	21	40685887	40686886	0.02401	21:40775291	3.36	21:40533773	0.00116	3.9	-0.129	1702	12	enet	0.002896	0.0281	-0.28746	0.773756	0.956035	1
PEC_cortex	ENSG00000256073	21	33765439	33766254	0.11761	21:33917165	2.97	21:33768165	0.0905	-11.43	0.081	1323	1323	bslmm	0.106082	3.08e-34	0.26964	0.787435	0.959175	1
PEC_cortex	ENSG00000265590	21	33951132	33984591	0.06171	21:33917165	2.97	21:33949822	0.0206	-6.29	-0.708	1289	20	enet	0.026173	2.01e-09	0.43516	0.66345	0.930776	1
PEC_cortex	ENSG00000270093	21	18015848	18017384	0.13363	21:17611953	-3.18	21:18022418	0.0917	-11.76	-1.304	1097	18	enet	0.107064	1.49e-34	1.24277	0.213953	0.730662	1
PEC_cortex	ENSG00000270116	21	38473114	38473643	0.0255	21:38097489	-2.8	21:38452022	0.0152	-5.67	-1.364	1446	34	enet	0.01392	1.02e-05	1.08596	0.277499	0.778816	1
PEC_cortex	ENSG00000272659	21	34681796	34682486	0.05272	21:34606840	3.23	21:34684534	0.00506	4.67	0.206	1041	1041	blup	0.014014	9.51e-06	-0.06068	0.951615	0.991903	1
PEC_cortex	ENSG00000272962	21	35445870	35478561	0.03036	21:35713669	3.71	21:35359308	0.00385	-3.86	-2.549	1176	1176	bslmm	0.004025	0.012	1.96662	0.049227	0.490612	1
PEC_cortex	ENSG00000273027	21	46349568	46350027	0.15273	21:46574554	4.01	21:46350059	0.0986	-11.51	-0.337	1768	1768	bslmm	0.107676	9.43e-35	0.4894	0.624558	0.919588	1
PEC_cortex	ENSG00000273091	21	33108045	33108720	0.04399	21:33536424	-3.18	21:33132402	0.022	-5.9	-0.504	1665	1665	bslmm	0.017194	1.03e-06	0.00979	0.992187	0.998966	1
PEC_cortex	ENSG00000273199	21	37692090	37692968	0.06093	21:37498994	3.5	21:37707892	0.029	6.95	-0.444	1691	1691	bslmm	0.025737	2.72e-09	-0.34645	0.729006	0.943938	1
PEC_cortex	ENSG00000273492	21	27543189	27589700	0.57868	21:27514010	2.91	21:27605590	0.358	21.05	-1.336	1561	1561	bslmm	0.524509	2.19e-215	-2.06024	0.039375	0.457517	1
PEC_cortex	ENSG00000015475	22	18216906	18257536	0.19555	22:17955824	-3.24	22:18203322	0.167	-15.08	-0.683	1630	1630	bslmm	0.206604	1.51e-68	0.808131	0.419015	0.845872	1
PEC_cortex	ENSG00000025708	22	50964181	50968485	0.01196	22:51016360	4.74	22:50974100	1.69e-05	-3.94	1.515	1359	1	lasso	-0.000261	0.418	-1.515	0.129772	0.640318	1
PEC_cortex	ENSG00000025770	22	50946645	50961901	0.12905	22:51016360	4.74	22:50940007	0.0457	-3.78	0.009	1405	1405	bslmm	0.053265	1.19e-17	1.8397	0.065812	0.534965	1
PEC_cortex	ENSG00000054611	22	47158518	47571336	0.11443	22:47384035	-3.01	22:47573451	0.0439	-7.92	-0.204	2326	2326	bslmm	0.062434	1.8e-20	-0.081721	0.934869	0.988156	1
PEC_cortex	ENSG00000056487	22	45277042	45405880	0.03413	22:45148227	2.76	22:45287076	0.00995	-4.76	0.305	2070	2070	bslmm	0.0001	0.287	0.212547	0.83168	0.968881	1
PEC_cortex	ENSG00000070010	22	19437433	19466738	0.05647	22:19093047	3.15	22:19335449	0.0142	5.05	0.473	1635	1635	blup	0.013103	1.8e-05	0.789581	0.429772	0.850589	1
PEC_cortex	ENSG00000070371	22	19166986	19279239	0.4816	22:18935674	4.07	22:19278954	0.406	23.22	0.841	1417	10	lasso	0.499038	1.98e-200	1.09139	0.275101	0.777235	1
PEC_cortex	ENSG00000070413	22	19023795	19109967	0.18156	22:18935674	3.79	22:19077613	0.0247	-7.65	0.2563	1321	13	lasso	0.090986	2.08e-29	-1.11942	0.262959	0.769624	1
PEC_cortex	ENSG00000073146	22	50528308	50600119	0.21568	22:51016360	4.74	22:50510805	0.0909	-11.54	-1.705	1947	1947	bslmm	0.118825	2.25e-38	1.67455	0.094023	0.590986	1
PEC_cortex	ENSG00000073150	22	50609160	50618723	0.05442	22:51016360	4.74	22:50644480	0.00732	5.28	-1.251	1810	1810	blup	0.014783	5.56e-06	-0.749847	0.453347	0.860219	1
PEC_cortex	ENSG00000073169	22	50639408	50656045	0.0472	22:51016360	4.74	22:50624110	0.00618	-5.11	-0.847	1794	6	lasso	0.00751	0.000942	1.28191	0.199875	0.720896	1
PEC_cortex	ENSG00000075234	22	46663858	46689905	0.46654	22:46338457	-2.76	22:46687220	0.298	20.07	0.812	1517	1517	bslmm	0.368396	5.42e-134	0.826643	0.408439	0.840403	1
PEC_cortex	ENSG00000075275	22	46756731	46933067	0.19918	22:47384035	-3.01	22:46764146	0.0676	9.59	0.491	1826	1826	bslmm	0.092364	7.59e-30	-0.631816	0.527507	0.886789	1
PEC_cortex	ENSG00000077942	22	45898118	45997015	0.10588	22:46485164	3.12	22:45911714	0.0567	8.75	-2.359	1510	2	lasso	0.068772	1.96e-22	-2.30088	0.021399	0.382543	1
PEC_cortex	ENSG00000093000	22	45559722	45583896	0.18831	22:45079974	2.98	22:45578489	0.0582	-8.94	1.809	1852	19	enet	0.07836	2e-25	-1.50487	0.132357	0.644181	1
PEC_cortex	ENSG00000093010	22	19929130	19957498	0.1194	22:19549138	2.7	22:19925166	0.0399	-7.4	1.379	1403	33	enet	0.057082	8.02e-19	-1.31442	0.188704	0.708738	1
PEC_cortex	ENSG00000093072	22	17660194	17702879	0.30195	22:17955824	-3.24	22:17685358	0.138	13.66	1.423	1651	11	lasso	0.18769	8.86e-62	2.2364	0.025326	0.40135	1
PEC_cortex	ENSG00000099889	22	19957419	20004331	0.24553	22:19549138	2.7	22:20010923	0.0574	-10	-0.641	1386	1386	bslmm	0.131941	1.08e-42	0.483699	0.628599	0.921165	1
PEC_cortex	ENSG00000099899	22	20099389	20104915	0.07067	22:19640321	2.7	22:20136331	0.00161	4.64	0.742	1156	1156	bslmm	0.015842	2.65e-06	-1.77661	0.075633	0.556698	1
PEC_cortex	ENSG00000099901	22	20103461	20114878	0.03967	22:19640321	2.7	22:20031102	-0.00075	-3.9	-0.472	1148	1148	bslmm	0.004416	0.00894	1.18178	0.237293	0.752264	1
PEC_cortex	ENSG00000099904	22	20116979	20135530	0.02152	22:19640321	2.7	22:20134350	0.00356	-4.17	0.24	1123	1123	blup	0.004714	0.00717	-0.494014	0.621296	0.918755	1
PEC_cortex	ENSG00000099910	22	20783528	20850170	0.03228	22:20855214	-2.93	22:20777534	0.0109	-4.83	0.032	884	884	bslmm	0.010127	0.000146	0.852034	0.394195	0.834395	1
PEC_cortex	ENSG00000099917	22	20850200	20941919	0.07088	22:21245853	-3	22:20910683	0.032	-7.1	0.553	1011	7	lasso	0.025352	3.55e-09	-1.20495	0.228224	0.743946	1
PEC_cortex	ENSG00000099937	22	21128167	21142008	0.03154	22:21245853	-2.96	22:21140651	0.0144	5.02	0.225	1050	1	lasso	0.012963	1.99e-05	0.388184	0.69788	0.936621	1
PEC_cortex	ENSG00000099940	22	21213271	21245506	0.22604	22:21245853	-2.96	22:21067984	0.319	-21.06	0.17	1047	52	enet	0.340172	1.87e-121	-0.151689	0.879432	0.977514	1
PEC_cortex	ENSG00000099942	22	21271714	21308037	0.15537	22:21245853	-2.69	22:21298315	0.149	14.21	1.728	976	38	enet	0.165393	5.37e-54	1.64487	0.099997	0.600198	1
PEC_cortex	ENSG00000099949	22	21333751	21353327	0.35905	22:21245853	-2.84	22:21365387	0.0829	-10.91	-0.418	897	6	lasso	0.134226	1.89e-43	1.35123	0.176623	0.694921	1
PEC_cortex	ENSG00000099954	22	17840837	18037850	0.04408	22:17955824	-3.24	22:17998503	0.00636	-4.43	-0.1147	2065	2065	bslmm	0.008503	0.000463	-1.04201	0.297406	0.789119	1
PEC_cortex	ENSG00000099956	22	24129150	24176703	0.14012	22:24185211	-3.05	22:24157537	0.1	-11.6	-0.317	1660	1660	bslmm	0.102127	5.77e-33	0.150594	0.880296	0.977534	1
PEC_cortex	ENSG00000099957	22	21364097	21383119	0.45358	22:21245853	-2.86	22:21369454	0.195	16.14	0.352	860	15	enet	0.256376	3.77e-87	0.394058	0.693539	0.936053	1
PEC_cortex	ENSG00000099958	22	24176690	24181315	0.03868	22:24185211	-2.94	22:24170996	0.00276	-4.8	-1.044	1582	4	lasso	0.004861	0.00644	1.82349	0.068229	0.542796	1
PEC_cortex	ENSG00000099960	22	21383007	21387129	0.05584	22:21245853	-2.8	22:21386477	0.00738	5.72	0.548	841	841	bslmm	0.017049	1.14e-06	0.122401	0.902582	0.98208	1
PEC_cortex	ENSG00000099968	22	18111621	18213388	0.21439	22:17955824	-3.24	22:18167859	0.175	-15.62	-0.638	1848	36	enet	0.249602	1.51e-84	0.272762	0.785036	0.958919	1
PEC_cortex	ENSG00000099974	22	24309089	24314721	0.147	22:24185211	-3.07	22:24266954	0.133	13.42	0.235	1347	3	lasso	0.133652	2.93e-43	0.074366	0.940719	0.989066	1
PEC_cortex	ENSG00000099977	22	24313554	24322660	0.3933	22:24185211	-3.08	22:24266726	0.349	-21.94	0.254	1348	38	enet	0.385656	6.14e-142	-0.480116	0.631145	0.922157	1
PEC_cortex	ENSG00000099984	22	24322339	24326106	0.74144	22:24185211	-2.95	22:24266954	0.508	26.11	0.235	1318	68	enet	0.654378	8.4e-307	0.752367	0.45183	0.859557	1
PEC_cortex	ENSG00000099991	22	24407642	24574596	0.17558	22:24781110	3.32	22:24249486	0.0475	-8.41	1.104	1337	65	enet	0.07274	1.14e-23	-0.807886	0.419156	0.846009	1
PEC_cortex	ENSG00000099992	22	30687979	30723035	0.01573	22:30637884	3.73	22:30792505	0.00444	4.32	-0.798	1433	1433	blup	0.004357	0.00934	1.13751	0.255326	0.765376	1
PEC_cortex	ENSG00000099994	22	24577227	24585078	0.10958	22:24781110	3.96	22:24592593	0.0279	6.98	-0.471	1085	5	lasso	0.045621	2.58e-15	0.131424	0.89544	0.980817	1
PEC_cortex	ENSG00000099995	22	30727977	30752936	0.02478	22:30637884	3.73	22:30733296	0.00594	-4.25	-0.423	1418	1418	blup	0.010092	0.00015	1.91502	0.05549	0.508766	1
PEC_cortex	ENSG00000099999	22	30773835	30817760	0.05723	22:30637884	3.73	22:30773731	0.0181	6.2	0.492	1416	6	lasso	0.025609	2.97e-09	0.394442	0.693255	0.936053	1
PEC_cortex	ENSG00000100003	22	30792846	30821305	0.0918	22:30637884	3.73	22:30800981	0.0415	-7.8	-0.846	1394	1394	bslmm	0.043206	1.4e-14	0.90864	0.36354	0.823252	1
PEC_cortex	ENSG00000100014	22	24666786	24813708	0.20772	22:24781110	3.18	22:24693571	0.105	11.58	-0.0159	1330	42	enet	0.155382	1.44e-50	-0.597222	0.550359	0.895648	1
PEC_cortex	ENSG00000100023	22	22006559	22054304	0.15152	22:22246603	-2.95	22:22050234	0.0347	7.84	-0.111	1022	7	lasso	0.058798	2.38e-19	-0.645823	0.518394	0.883429	1
PEC_cortex	ENSG00000100024	22	24863206	24924358	0.04368	22:25299245	3.11	22:24884656	0.0302	6.6	-0.838	1136	2	lasso	0.026228	1.93e-09	-0.806095	0.420188	0.846697	1
PEC_cortex	ENSG00000100027	22	22051833	22090123	0.22445	22:22246603	-2.99	22:22077631	0.17	15.23	-1.068	1132	1132	bslmm	0.195033	2.18e-64	-1.23006	0.218675	0.735516	1
PEC_cortex	ENSG00000100029	22	30972612	31003070	0.06423	22:30637884	3.73	22:30975861	0.000592	-4.63	0.2533	1390	28	enet	0.018297	4.79e-07	-0.367985	0.712884	0.939918	1
PEC_cortex	ENSG00000100030	22	22108789	22221970	0.05879	22:22676797	2.78	22:22656699	0.00431	-4.14	1.4088	1381	1381	bslmm	0.016291	1.94e-06	-0.647021	0.517619	0.883429	1
PEC_cortex	ENSG00000100033	22	18900294	18924066	0.35974	22:18935674	3.3	22:18924379	0.0911	11.02	0.568	1353	36	enet	0.239109	1.47e-80	0.881561	0.378014	0.828498	1
PEC_cortex	ENSG00000100034	22	22273793	22307209	0.10784	22:22676797	3.09	22:22289031	0.0888	-10.9	-0.752	1457	5	lasso	0.086286	6.4e-28	0.708353	0.478726	0.869065	1
PEC_cortex	ENSG00000100036	22	31031639	31065003	0.0285	22:30637884	3.73	22:31124062	-0.000652	-3.53	-0.404	1401	1401	bslmm	0.002491	0.0384	0.27213	0.785522	0.959018	1
PEC_cortex	ENSG00000100038	22	22311397	22337213	0.13681	22:22676797	3.02	22:22290670	0.0979	-11.76	0.34	1457	1457	bslmm	0.119966	9.53e-39	-0.0984	0.921615	0.985537	1
PEC_cortex	ENSG00000100055	22	37678068	37711382	0.06765	22:37929103	3.03	22:37680127	0.00384	-5.48	0.644	1394	1394	bslmm	0.026092	2.12e-09	-2.06262	0.039148	0.456945	1
PEC_cortex	ENSG00000100056	22	19117792	19132197	0.08874	22:18935674	3.8	22:19132385	0.0335	-7.03	0.609	1276	22	enet	0.042782	1.88e-14	-1.60652	0.108159	0.610199	1
PEC_cortex	ENSG00000100065	22	37886400	37915549	0.04136	22:37929103	2.9	22:37919374	0.00897	4.67	-2.276	1178	2	lasso	0.012851	2.15e-05	-2.27623	0.022832	0.388259	1
PEC_cortex	ENSG00000100068	22	25747385	25801344	0.17029	22:25717760	3.36	22:25806142	0.0353	7.23	-0.5029	1584	1584	bslmm	0.045415	2.98e-15	0.110699	0.911855	0.983975	1
PEC_cortex	ENSG00000100075	22	19163095	19166343	0.29147	22:18935674	4.4	22:19194661	0.274	19.44	0.58	1262	8	lasso	0.336873	5.05e-120	0.827895	0.40773	0.840366	1
PEC_cortex	ENSG00000100077	22	25960816	26125261	0.10508	22:25491551	3.11	22:26029136	0.0408	8.39	0.749	1686	1686	bslmm	0.045351	3.11e-15	0.691397	0.489316	0.873149	1
PEC_cortex	ENSG00000100092	22	38030661	38062939	0.1436	22:37857619	-2.72	22:38033376	0.0348	7.26	1.236	1147	1147	bslmm	0.059478	1.47e-19	1.07911	0.280539	0.781217	1
PEC_cortex	ENSG00000100095	22	26565440	26779562	0.09963	22:26466235	3.36	22:26769992	0.0478	8.37	-1.697	1629	3	lasso	0.048442	3.55e-16	-1.66591	0.095731	0.59459	1
PEC_cortex	ENSG00000100097	22	38071615	38075813	0.09197	22:37610819	2.72	22:38066556	0.022	-6.5	-0.666	1172	1172	bslmm	0.03418	7.65e-12	-0.169189	0.865648	0.974792	1
PEC_cortex	ENSG00000100099	22	26839389	26879803	0.25393	22:27282416	-3.89	22:26843916	0.132	-13.42	-0.972	1444	13	lasso	0.223064	1.44e-74	1.72129	0.085199	0.576637	1
PEC_cortex	ENSG00000100100	22	31677579	31688520	0.02511	22:31541031	3.4	22:31790417	0.0155	-5.41	0.732	1307	1	lasso	0.013471	1.39e-05	-1.267	0.205155	0.725627	1
PEC_cortex	ENSG00000100101	22	38077680	38170137	0.09414	22:38656243	3.22	22:38075188	0.0351	-7.72	0.02	1268	12	enet	0.041408	4.93e-14	0.699864	0.484012	0.870631	1
PEC_cortex	ENSG00000100104	22	26879843	26890624	0.1083	22:27282416	-3.65	22:26846304	0.0461	-7.95	0.247	1466	1466	bslmm	0.05195	3.01e-17	-0.181124	0.85627	0.97283	1
PEC_cortex	ENSG00000100105	22	31721790	31742218	0.02203	22:31541031	3.41	22:31457195	0.000743	3.78	1.756	1312	1312	blup	0.006759	0.00162	-0.057542	0.954113	0.992237	1
PEC_cortex	ENSG00000100106	22	38093011	38172563	0.23708	22:38656243	3.22	22:38165587	0.172	-14.87	-0.587	1248	36	enet	0.224906	2.99e-75	1.22595	0.220219	0.736787	1
PEC_cortex	ENSG00000100109	22	26887191	26908471	0.07764	22:27282416	-3.68	22:26881146	0.0388	7.43	-0.192	1470	1470	bslmm	0.041995	3.27e-14	0.270527	0.786755	0.959019	1
PEC_cortex	ENSG00000100116	22	38203912	38213183	0.04849	22:38656243	3.22	22:38226287	-0.000746	-3.44	-0.781	1146	1146	bslmm	0.003156	0.023	-1.09542	0.273334	0.776203	1
PEC_cortex	ENSG00000100122	22	26995242	27014052	0.16984	22:27282416	-3.24	22:27021189	0.0471	-8.68	-0.015	1492	38	enet	0.086025	7.73e-28	0.167103	0.867289	0.975018	1
PEC_cortex	ENSG00000100129	22	38244875	38285414	0.06984	22:38656243	3.22	22:38235162	0.0471	8.23	0.541	1163	1163	bslmm	0.040013	1.31e-13	0.515121	0.606468	0.914965	1
PEC_cortex	ENSG00000100138	22	42069934	42086508	0.02258	22:41745430	3.24	22:42041310	0.0123	-4.89	-0.002	1031	1031	bslmm	0.00592	0.00297	0.679076	0.49709	0.87648	1
PEC_cortex	ENSG00000100139	22	38301664	38338829	0.05205	22:38656243	3.22	22:38393423	0.0215	-6.34	-0.114	1122	1122	blup	0.023688	1.13e-08	0.50893	0.610801	0.915888	1
PEC_cortex	ENSG00000100146	22	38366693	38383429	0.01263	22:38656243	3.22	22:38426774	0.000294	3.59	0.55	1107	1107	blup	0.001077	0.12	0.111537	0.91119	0.983765	1
PEC_cortex	ENSG00000100147	22	42196683	42222303	0.02296	22:42669331	-3.24	22:42218602	0.0117	-5.09	-0.722	1045	4	lasso	0.017814	6.7e-07	0.546307	0.584855	0.907492	1
PEC_cortex	ENSG00000100150	22	32149944	32303012	0.14651	22:32178866	2.82	22:32153517	0.0802	-10.56	-1.499	2087	17	lasso	0.090754	2.46e-29	1.75402	0.079428	0.564469	1
PEC_cortex	ENSG00000100151	22	38452318	38471708	0.09784	22:38656243	3.22	22:38457329	0.0401	8.92	1.261	1058	24	enet	0.059926	1.07e-19	1.32914	0.183801	0.703229	1
PEC_cortex	ENSG00000100154	22	28374004	29075853	0.08218	22:28653316	-3.22	22:29087818	0.0384	-7.68	1.938	1793	5	lasso	0.044082	7.58e-15	-1.92241	0.054555	0.506003	1
PEC_cortex	ENSG00000100162	22	42334725	42343168	0.18315	22:42669331	-3.24	22:42342765	0.165	15.07	0.096	1084	11	enet	0.168194	5.81e-55	-0.180773	0.856546	0.97285	1
PEC_cortex	ENSG00000100167	22	42372276	42394225	0.03647	22:42669331	-3.24	22:42553353	0.00253	-4.5	1.933	1122	1122	blup	0.00876	0.000386	-1.41134	0.158143	0.675748	1
PEC_cortex	ENSG00000100181	22	17082777	17179632	0.04217	22:17391088	-2.35	22:17225773	0.00725	3.92	0.6755	688	688	bslmm	0.014371	7.41e-06	0.061242	0.951166	0.991731	1
PEC_cortex	ENSG00000100191	22	32614465	32651328	0.26897	22:32939848	2.86	22:32754230	0.183	15.71	-0.765	1909	32	enet	0.266013	6.8e-91	-0.407458	0.683672	0.934854	1
PEC_cortex	ENSG00000100197	22	42522501	42526908	0.20851	22:42669331	-3.24	22:42508937	0.225	-17.51	1.031	1161	17	enet	0.238686	2.12e-80	-0.623312	0.533079	0.889134	1
PEC_cortex	ENSG00000100201	22	38879445	38903665	0.06198	22:38656243	3.22	22:38874748	0.00494	-4.67	1.2327	1129	1129	bslmm	0.010432	0.000118	-0.145984	0.883934	0.978079	1
PEC_cortex	ENSG00000100209	22	29138019	29153503	0.03458	22:29636110	3.29	22:29142977	0.00886	-4.67	-0.72	1105	1105	bslmm	0.00804	0.000644	1.20931	0.226543	0.742604	1
PEC_cortex	ENSG00000100211	22	39052641	39069859	0.04307	22:38656243	3.22	22:38988115	0.0458	-8.03	-0.692	1240	3	lasso	0.047906	5.18e-16	0.85049	0.395053	0.834759	1
PEC_cortex	ENSG00000100216	22	39077953	39080818	0.10745	22:38656243	3.22	22:39099602	0.146	-14.43	-1.05	1163	8	lasso	0.158092	1.72e-51	1.03748	0.299514	0.789691	1
PEC_cortex	ENSG00000100218	22	23401593	23487208	0.07305	22:23789294	2.97	22:23472011	0.0396	-7.79	1.41	1233	1233	bslmm	0.03478	5.04e-12	-0.825637	0.40901	0.840403	1
PEC_cortex	ENSG00000100219	22	29190543	29196585	0.14787	22:29636110	3.29	22:29168208	0.12	-12.78	-1.43	1092	1092	bslmm	0.121785	2.42e-39	1.75026	0.080073	0.56534	1
PEC_cortex	ENSG00000100220	22	32783569	32808242	0.10627	22:32939848	2.86	22:32732454	0.0345	-4.7	-0.324	1887	1887	bslmm	0.04664	1.26e-15	-1.12356	0.2612	0.76936	1
PEC_cortex	ENSG00000100221	22	39081548	39097561	0.07214	22:38656243	3.22	22:39044427	0.076	-10.18	-0.76	1216	5	lasso	0.073595	6.17e-24	0.826153	0.408717	0.840403	1
PEC_cortex	ENSG00000100225	22	32870663	32894818	0.62476	22:33340075	2.88	22:32882414	0.517	26.21	0.49	1832	5	lasso	0.541732	5.83e-226	0.561819	0.574239	0.904078	1
PEC_cortex	ENSG00000100227	22	42979727	43010968	0.01683	22:42669331	-3.24	22:42959360	-0.000756	-3.62	-0.9536	1644	1644	bslmm	0.000601	0.181	0.55677	0.577684	0.905196	1
PEC_cortex	ENSG00000100228	22	23487513	23506537	0.14288	22:23789294	3.01	22:23501679	0.115	12.39	-2.011	1300	14	lasso	0.140326	1.74e-45	-2.16306	0.030536	0.426249	1
PEC_cortex	ENSG00000100234	22	33197687	33259030	0.05601	22:33340075	3.05	22:33160745	0.0137	-5.05	1.123	1739	8	enet	0.012733	2.33e-05	-1.65461	0.098005	0.598061	1
PEC_cortex	ENSG00000100239	22	50781733	50883514	0.11801	22:51016360	4.74	22:50860573	0.0171	7.29	1.744	1643	17	enet	0.041921	3.44e-14	1.95039	0.05113	0.497036	1
PEC_cortex	ENSG00000100241	22	50883429	50913454	0.09065	22:51016360	4.74	22:50919182	0.00604	4.73	-1.163	1453	1453	bslmm	0.010357	0.000124	-0.871249	0.383618	0.831211	1
PEC_cortex	ENSG00000100242	22	39130730	39190148	0.10549	22:38656243	3.22	22:39135454	0.0419	7.58	-0.355	1305	3	lasso	0.050345	9.32e-17	-0.619095	0.535854	0.890167	1
PEC_cortex	ENSG00000100243	22	43013846	43045574	0.05862	22:42669331	-3.24	22:42715375	-0.000692	-3.51	0.061	1630	1630	blup	0.005166	0.00515	1.30719	0.19115	0.710815	1
PEC_cortex	ENSG00000100249	22	29454660	29457832	0.03841	22:29847326	-5.14	22:29452310	0.0212	-6.15	0.232	1187	11	enet	0.016927	1.24e-06	-0.386842	0.698873	0.936749	1
PEC_cortex	ENSG00000100258	22	50941376	50946135	0.24864	22:51016360	4.74	22:50972541	0.0809	6.19	2.458	1417	25	enet	0.122252	1.7e-39	1.31872	0.187263	0.707856	1
PEC_cortex	ENSG00000100263	22	29655841	29664198	0.11232	22:29847326	-5.14	22:29659960	0.0238	7.53	0.4806	1237	5	lasso	0.056704	1.05e-18	0.321749	0.747643	0.948365	1
PEC_cortex	ENSG00000100266	22	43231418	43411151	0.12681	22:43661843	-3.63	22:43361804	0.0848	-10.89	0.565	1957	30	enet	0.101837	7.15e-33	0.833426	0.404604	0.839557	1
PEC_cortex	ENSG00000100271	22	43435522	43485434	0.0792	22:43661843	-3.63	22:43426929	0.0192	-7.08	-2.298	1789	6	lasso	0.035282	3.55e-12	1.7945	0.072733	0.552064	1
PEC_cortex	ENSG00000100276	22	29708922	29715668	0.0186	22:29847326	-5.14	22:29816881	0.00771	4.48	2.739	1211	2	lasso	0.008801	0.000375	2.75748	0.005825	0.229792	1
PEC_cortex	ENSG00000100280	22	29723669	29819168	0.05461	22:29847326	-5.14	22:29730002	0.0274	-6.67	-0.192	1334	11	enet	0.029936	1.47e-10	-0.132971	0.894216	0.980498	1
PEC_cortex	ENSG00000100281	22	35653445	35691800	0.02666	22:35574695	3.57	22:35679658	0.0134	4.69	-0.159	1460	3	lasso	0.009579	0.000216	-0.15098	0.879992	0.977514	1
PEC_cortex	ENSG00000100284	22	35695268	35743985	0.04933	22:35574695	3.57	22:35679411	0.017	5.97	-0.151	1396	16	enet	0.032664	2.2e-11	0.398514	0.690251	0.935494	1
PEC_cortex	ENSG00000100288	22	51017378	51039884	0.34021	22:51016360	4.74	22:51022862	0.12	-12.72	0.16	1226	54	enet	0.184311	1.38e-60	0.090689	0.927739	0.986677	1
PEC_cortex	ENSG00000100292	22	35776354	35790207	0.05745	22:35574695	3.57	22:35784617	0.0393	-7.76	-1.1849	1259	1259	bslmm	0.044363	6.23e-15	0.868729	0.384995	0.831407	1
PEC_cortex	ENSG00000100294	22	43528212	43539400	0.19392	22:43661843	-3.63	22:43517905	0.0506	8.65	0.97	1771	47	enet	0.075905	1.17e-24	1.51477	0.129832	0.640318	1
PEC_cortex	ENSG00000100296	22	29901868	29951205	0.1297	22:29847326	-5.14	22:29973501	0.0544	8.03	1.573	1308	27	enet	0.079865	6.73e-26	2.93141	0.003374	0.17894	1
PEC_cortex	ENSG00000100297	22	35796056	35821423	0.02718	22:35574695	3.57	22:35536703	0.031	-4.38	0.79	1253	1253	bslmm	0.027231	9.62e-10	1.10161	0.270629	0.774337	1
PEC_cortex	ENSG00000100299	22	51061182	51066607	0.3236	22:51016360	4.74	22:51075784	0.0945	-11.34	0.336	1091	54	enet	0.171518	4.1e-56	-0.852583	0.393891	0.834326	1
PEC_cortex	ENSG00000100300	22	43547520	43559248	0.07853	22:43661843	-3.63	22:43562382	0.0294	7.13	-0.819	1756	7	enet	0.029068	2.68e-10	-1.00698	0.313945	0.797531	1
PEC_cortex	ENSG00000100302	22	35936915	35950048	0.06016	22:35574695	3.57	22:35920869	-0.000387	-3.89	-0.24	1173	1173	blup	0.01092	8.35e-05	0.285016	0.775632	0.956584	1
PEC_cortex	ENSG00000100304	22	43562628	43583139	0.44276	22:43661843	-3.63	22:43559451	0.0939	11.47	1.607	1750	63	enet	0.282165	2.79e-97	0.372531	0.709498	0.938821	1
PEC_cortex	ENSG00000100307	22	39516172	39548679	0.07733	22:39290736	2.44	22:39530859	0.0296	7.57	-0.125	1337	1337	bslmm	0.036241	1.82e-12	-0.949849	0.342189	0.814187	1
PEC_cortex	ENSG00000100312	22	51176624	51183762	0.03293	22:51016360	4.74	22:50705180	0.00469	4.16	0.6442	840	4	lasso	0.01218	3.44e-05	-0.598461	0.549532	0.895584	1
PEC_cortex	ENSG00000100314	22	30116073	30127828	0.08885	22:29847326	-5.14	22:30129967	0.0326	-7.29	-1.546	1180	1180	blup	0.048585	3.21e-16	1.895	0.058093	0.517447	1
PEC_cortex	ENSG00000100316	22	39708887	39716394	0.09008	22:39290736	3.08	22:39668353	0.0078	6.67	0.298	1222	1222	bslmm	0.04955	1.63e-16	-0.287519	0.773715	0.956035	1
PEC_cortex	ENSG00000100320	22	36134783	36424473	0.04675	22:35757339	3.01	22:36232154	0.002	-4.05	0.359	1791	1791	bslmm	0.009014	0.000322	1.33085	0.183237	0.703229	1
PEC_cortex	ENSG00000100321	22	39745930	39781593	0.03599	22:39290736	3.39	22:39735087	0.0137	-5.26	0.685	1212	5	lasso	0.023369	1.41e-08	-0.710049	0.477674	0.868382	1
PEC_cortex	ENSG00000100325	22	30184597	30234271	0.04899	22:29847326	-5.14	22:30232902	0.0318	7.14	-0.379	1163	1163	bslmm	0.033276	1.44e-11	-0.036858	0.970598	0.995446	1
PEC_cortex	ENSG00000100330	22	30279144	30426855	0.10504	22:29847326	-5.14	22:30339020	0.0717	10.18	1.562	1413	1413	bslmm	0.103534	2.04e-33	2.69049	0.007135	0.249816	1
PEC_cortex	ENSG00000100335	22	39895437	39914137	0.05383	22:40220940	3.22	22:39917515	0.022	7.17	-1.331	1092	3	lasso	0.036219	1.85e-12	-1.54932	0.121305	0.627756	1
PEC_cortex	ENSG00000100336	22	36585172	36600886	0.28362	22:36104479	2.85	22:36597744	0.154	-14.59	0.557	1408	25	enet	0.156854	4.54e-51	-0.478392	0.632371	0.922591	1
PEC_cortex	ENSG00000100341	22	44275558	44287893	0.25426	22:44478223	-3.49	22:44272285	0.0411	9.36	1.546	1576	1576	bslmm	0.169349	2.31e-55	0.592207	0.553712	0.897053	1
PEC_cortex	ENSG00000100342	22	36649056	36663576	0.07214	22:36602003	-2.54	22:36657628	0.0252	6.53	-0.297	1374	3	lasso	0.028107	5.23e-10	0.647684	0.51719	0.883238	1
PEC_cortex	ENSG00000100344	22	44319619	44360368	0.10003	22:44341300	3.09	22:44354398	0.0422	7.44	1.309	1645	3	lasso	0.038512	3.73e-13	0.823807	0.410049	0.840888	1
PEC_cortex	ENSG00000100345	22	36677327	36784063	0.05051	22:37242323	-2.61	22:36725831	0.0164	-5.37	1.057	1490	2	lasso	0.018726	3.55e-07	-1.09903	0.271753	0.774789	1
PEC_cortex	ENSG00000100346	22	39966758	40085742	0.08241	22:40220940	3.23	22:39999013	0.0121	-5.98	-0.861	1093	1093	blup	0.026434	1.67e-09	1.00374	0.315502	0.79798	1
PEC_cortex	ENSG00000100347	22	44351301	44406411	0.21982	22:44341300	3.09	22:44382004	0.105	-12.1	-1.411	1659	7	lasso	0.122304	1.63e-39	1.21368	0.224868	0.741306	1
PEC_cortex	ENSG00000100348	22	36863083	36878077	0.0582	22:37329448	2.96	22:36882194	0.0242	-6.75	1.096	1556	15	enet	0.031389	5.34e-11	-1.11701	0.263991	0.770632	1
PEC_cortex	ENSG00000100350	22	36883237	36903148	0.31608	22:37329448	2.96	22:36903096	0.216	17.05	-0.028	1621	31	enet	0.344748	1.89e-123	-0.522841	0.601085	0.91329	1
PEC_cortex	ENSG00000100353	22	36906897	36925483	0.03993	22:37329448	2.96	22:36912284	0.0116	5.35	-0.4399	1657	20	enet	0.034833	4.85e-12	-1.26274	0.206682	0.726531	1
PEC_cortex	ENSG00000100354	22	40440821	40731812	0.02232	22:41096542	3.2	22:40555139	-0.000757	-3.25	0.724	959	959	bslmm	0.0019	0.0611	-1.75567	0.079145	0.564469	1
PEC_cortex	ENSG00000100359	22	40766595	40806293	0.11353	22:41096542	3.2	22:41056168	-0.000675	-4.49	-0.3971	746	746	blup	0.02339	1.39e-08	-0.405453	0.685145	0.935013	1
PEC_cortex	ENSG00000100360	22	37154246	37172300	0.15191	22:37329448	2.96	22:37155457	0.0458	8.59	-0.205	1514	1514	bslmm	0.078832	1.42e-25	0.125828	0.899868	0.981304	1
PEC_cortex	ENSG00000100362	22	37196728	37215523	0.11381	22:37329448	2.96	22:37195257	0.0686	-9.72	1.221	1495	4	lasso	0.070374	6.22e-23	-1.16182	0.24531	0.758841	1
PEC_cortex	ENSG00000100364	22	45586219	45636650	0.29624	22:45087678	2.84	22:45595247	0.11	-12.17	0.264	1831	39	enet	0.207936	4.97e-69	0.922779	0.356122	0.81953	1
PEC_cortex	ENSG00000100365	22	37257030	37274057	0.02268	22:37329448	2.96	22:37268257	0.00223	4.14	-2.254	1545	1545	blup	0.003456	0.0183	-1.20501	0.228201	0.743946	1
PEC_cortex	ENSG00000100376	22	45704849	45737836	0.56832	22:45228783	2.73	22:45731539	0.567	27.36	-0.117	1602	38	enet	0.604941	1.71e-268	0.101087	0.919482	0.985091	1
PEC_cortex	ENSG00000100379	22	37447779	37459430	0.08329	22:37329448	2.96	22:37453259	0.0473	-8.56	-0.736	1322	3	lasso	0.057664	5.31e-19	0.754863	0.450331	0.859232	1
PEC_cortex	ENSG00000100380	22	41220539	41253026	0.09052	22:41745430	3.24	22:41655340	0.0214	-3.85	-0.7387	882	882	blup	0.024957	4.67e-09	-0.217994	0.827434	0.967764	1
PEC_cortex	ENSG00000100393	22	41487790	41576081	0.03957	22:41745430	3.24	22:41598053	0.0125	5.22	0.344	1014	1014	bslmm	0.015192	4.17e-06	0.250071	0.802533	0.962772	1
PEC_cortex	ENSG00000100395	22	41601209	41627275	0.09386	22:41745430	3.24	22:41596010	0.0582	-9.3	0.362	942	20	enet	0.077432	3.9e-25	0.000392	0.999687	1	1
PEC_cortex	ENSG00000100399	22	41625517	41636938	0.16261	22:41745430	3.24	22:41623996	0.0552	-8.49	0.397	873	3	lasso	0.091872	1.09e-29	-0.943518	0.345416	0.814594	1
PEC_cortex	ENSG00000100401	22	41641615	41682255	0.05133	22:41745430	3.24	22:41665722	0.0416	-7.48	1.005	869	3	lasso	0.053336	1.13e-17	-1.42124	0.155247	0.673263	1
PEC_cortex	ENSG00000100403	22	41697526	41756151	0.11304	22:41745430	3.24	22:41753603	0.0704	9.74	1.252	904	2	lasso	0.076176	9.64e-25	1.3193	0.187068	0.707444	1
PEC_cortex	ENSG00000100412	22	41865129	41924993	0.01829	22:41745430	3.24	22:41409429	1.6e-05	3.56	-1.28	1045	1045	bslmm	0.002832	0.0295	-1.31213	0.189475	0.709604	1
PEC_cortex	ENSG00000100413	22	41921808	41940610	0.3964	22:41745430	3.24	22:41945357	0.325	21.14	0.164	996	45	enet	0.377764	2.81e-138	0.26159	0.793637	0.960882	1
PEC_cortex	ENSG00000100416	22	46726772	46753237	0.13742	22:47139228	2.61	22:46727875	0.0183	6.03	-0.732	1540	22	enet	0.03799	5.37e-13	-0.514327	0.607024	0.914965	1
PEC_cortex	ENSG00000100417	22	41972898	41985894	0.1212	22:41745430	3.24	22:41992279	0.0394	7.49	0.1822	943	20	enet	0.056498	1.21e-18	0.103524	0.917547	0.985052	1
PEC_cortex	ENSG00000100418	22	41994032	42017100	0.26703	22:41745430	3.24	22:42120864	0.127	-13	-0.819	983	21	enet	0.206836	1.24e-68	0.180714	0.856592	0.97285	1
PEC_cortex	ENSG00000100422	22	47080308	47134158	0.2333	22:47384035	-3.01	22:47081088	0.11	-12.13	0.104	1858	25	enet	0.156544	5.79e-51	-0.119239	0.905086	0.982201	1
PEC_cortex	ENSG00000100427	22	50497820	50524331	0.06953	22:51016360	4.74	22:50524400	0.00166	-4.74	1.123	1870	18	enet	0.025875	2.47e-09	-0.775552	0.438013	0.85427	1
PEC_cortex	ENSG00000100429	22	50683612	50689834	0.04654	22:51016360	4.74	22:50675648	0.00601	5.03	-1.385	1742	1742	bslmm	0.019736	1.76e-07	0.88776	0.37467	0.827195	1
PEC_cortex	ENSG00000128159	22	50656118	50683421	0.21354	22:51016360	4.74	22:50652866	0.135	13.37	0.762	1780	1	lasso	0.14134	7.98e-46	0.762	0.44606	0.857144	1
PEC_cortex	ENSG00000128185	22	20301799	20307603	0.20881	22:20203449	-2.27	22:20295420	0.0943	-10.9	-0.5972	981	11	enet	0.107292	1.25e-34	0.811994	0.416795	0.845005	1
PEC_cortex	ENSG00000128191	22	20067755	20099400	0.03576	22:19640321	2.7	22:19922487	-0.000695	-3.78	-1.684	1239	1239	blup	0.010134	0.000146	0.761642	0.446274	0.857299	1
PEC_cortex	ENSG00000128218	22	24094930	24096655	0.15076	22:24044515	-2.92	22:24108756	0.0906	11.07	-1.643	1619	9	lasso	0.093045	4.61e-30	-1.43247	0.152009	0.669215	1
PEC_cortex	ENSG00000128245	22	32340447	32353590	0.09326	22:32178866	2.82	22:32309241	0.026	6.39	0.078	1988	1988	bslmm	0.028461	4.09e-10	-0.012566	0.989974	0.9986	1
PEC_cortex	ENSG00000128253	22	32586422	32600718	0.25323	22:32939848	2.86	22:32604011	0.0821	10.64	0.103	1873	31	enet	0.109526	2.38e-35	0.183337	0.854533	0.972617	1
PEC_cortex	ENSG00000128254	22	32329507	32341504	0.0313	22:32178866	2.82	22:32318093	0.00354	-5	-1.745	1972	4	lasso	0.007192	0.00118	1.40982	0.158593	0.6766	1
PEC_cortex	ENSG00000128266	22	23412540	23467224	0.29842	22:23789294	3.05	22:23456696	0.0949	11.63	1.396	1203	9	lasso	0.206386	1.81e-68	1.55699	0.119473	0.625477	1
PEC_cortex	ENSG00000128268	22	39853349	39888199	0.07067	22:40103159	2.84	22:39852648	0.0577	-8.91	-0.49	1107	1107	bslmm	0.056381	1.32e-18	0.491384	0.623155	0.91918	1
PEC_cortex	ENSG00000128272	22	39915700	39918691	0.02739	22:40220940	3.2	22:39917515	0.0232	6.29	-1.331	1042	2	lasso	0.019568	1.98e-07	-1.43246	0.152013	0.669215	1
PEC_cortex	ENSG00000128274	22	43088127	43117304	0.17874	22:42669331	-3.24	22:43116989	0.0487	-7.13	-0.091	1723	28	enet	0.088142	1.66e-28	-0.540504	0.58885	0.909013	1
PEC_cortex	ENSG00000128284	22	36536372	36562225	0.03303	22:36104479	2.78	22:36542214	0.00605	-4.94	-0.439	1460	1460	bslmm	0.007559	0.00091	0.867557	0.385637	0.831664	1
PEC_cortex	ENSG00000128285	22	41074754	41078818	0.18219	22:41096542	3.2	22:41095958	0.0845	-11.88	2.147	827	34	enet	0.175414	1.81e-57	-2.35754	0.018397	0.360783	1
PEC_cortex	ENSG00000128294	22	26921458	26992681	0.10281	22:26466235	3.38	22:26957284	0.0376	7.64	-0.019	1533	6	lasso	0.038518	3.71e-13	-0.160765	0.872279	0.97618	1
PEC_cortex	ENSG00000128298	22	38480896	38506677	0.13598	22:38656243	3.22	22:38460484	0.0662	-9.52	1.316	1043	49	enet	0.075611	1.45e-24	-1.09585	0.273143	0.775986	1
PEC_cortex	ENSG00000128309	22	37415676	37425863	0.06868	22:37329448	2.96	22:37410967	0.0306	-6.51	0.588	1357	3	lasso	0.060097	9.46e-20	-0.971124	0.331487	0.808153	1
PEC_cortex	ENSG00000128311	22	37406900	37415681	0.37524	22:37329448	2.96	22:37414983	0.139	13.87	-0.182	1343	36	enet	0.221164	7.23e-74	-0.426964	0.669406	0.932257	1
PEC_cortex	ENSG00000128335	22	36622256	36636000	0.53914	22:36602003	-2.54	22:36635756	0.256	-18.42	-1.5451	1376	56	enet	0.273801	5.9e-94	1.42825	0.15322	0.67099	1
PEC_cortex	ENSG00000128346	22	38339528	38349676	0.02172	22:38656243	3.22	22:38331234	0.00317	-4.79	0.116	1087	1087	blup	0.006387	0.00211	0.666235	0.505261	0.878999	1
PEC_cortex	ENSG00000128394	22	39436609	39449915	0.01538	22:39281348	2.53	22:39438512	0.0167	5.19	-0.403	1300	2	lasso	0.009306	0.000262	-0.499865	0.61717	0.917803	1
PEC_cortex	ENSG00000128408	22	45809572	45828376	0.2732	22:45519468	2.7	22:45833653	0.263	19.49	0.515	1480	47	enet	0.342957	1.15e-122	0.672095	0.501523	0.877904	1
PEC_cortex	ENSG00000130489	22	50961997	50964868	0.16756	22:51016360	4.74	22:50964153	0.0516	9.06	1.407	1368	23	enet	0.086314	6.27e-28	0.289462	0.772228	0.955596	1
PEC_cortex	ENSG00000130540	22	44220389	44258398	0.19875	22:43754723	3.63	22:44228580	0.149	14.3	-0.597	1606	30	enet	0.193937	5.36e-64	-0.655624	0.512066	0.881914	1
PEC_cortex	ENSG00000133422	22	31321117	31364284	0.01909	22:31541031	3.06	22:31396439	-0.000755	-3.9	1.933	1409	1409	blup	0.003813	0.014	-1.49301	0.135434	0.649216	1
PEC_cortex	ENSG00000133433	22	24299601	24303373	0.56842	22:24185211	-3.06	22:24266954	0.456	24.57	0.235	1348	42	enet	0.574094	5.99e-247	0.443167	0.657645	0.929	1
PEC_cortex	ENSG00000133460	22	24198890	24228496	0.42273	22:24044515	-2.92	22:24200827	0.254	-18.39	0.2811	1569	1569	bslmm	0.260987	6.18e-89	-0.358724	0.719801	0.941915	1
PEC_cortex	ENSG00000133466	22	37576207	37595425	0.31355	22:37929103	3.08	22:37588013	0.161	-15.23	0.1	1350	29	enet	0.276079	7.4e-95	0.540088	0.589136	0.909013	1
PEC_cortex	ENSG00000133519	22	23732793	23744913	0.48007	22:23789294	3.39	22:23744814	0.2	16.53	-0.6471	1745	14	lasso	0.377732	2.91e-138	-0.849382	0.395669	0.835305	1
PEC_cortex	ENSG00000138867	22	24936406	24951903	0.13588	22:25299245	3.11	22:24937678	0.0691	9.92	0.224	1110	1110	bslmm	0.094358	1.76e-30	0.658392	0.510286	0.880929	1
PEC_cortex	ENSG00000138942	22	31556168	31603005	0.15849	22:31541031	2.89	22:31557798	0.0972	-12.1	-0.55	1366	20	enet	0.126529	6.66e-41	0.541385	0.588242	0.908662	1
PEC_cortex	ENSG00000138944	22	44639547	44708731	0.1705	22:44201534	2.71	22:44733929	0.0344	-6.21	-0.194	1925	1925	bslmm	0.077178	4.68e-25	0.842642	0.399428	0.837105	1
PEC_cortex	ENSG00000138964	22	44568836	44615413	0.03246	22:44201534	2.71	22:44571828	0.00741	5.29	-0.55	1743	3	lasso	0.008887	0.000353	-0.503943	0.614301	0.917231	1
PEC_cortex	ENSG00000159307	22	43593289	43739394	0.06673	22:43661843	-3.63	22:43693988	0.0111	5.3	1.19	1902	4	lasso	0.02741	8.49e-10	2.08478	0.03709	0.44976	1
PEC_cortex	ENSG00000159873	22	29168662	29185283	0.06935	22:29636110	3.29	22:29264953	0.0183	-6.41	0.161	1104	25	enet	0.045492	2.82e-15	0.755586	0.449897	0.859222	1
PEC_cortex	ENSG00000159958	22	42321045	42322822	0.04525	22:42669331	-3.24	22:42270864	0.0192	-5.27	-0.096	1089	3	lasso	0.024694	5.6e-09	0.115729	0.907868	0.982644	1
PEC_cortex	ENSG00000161149	22	21357184	21368581	0.05324	22:21245853	-2.8	22:21366206	0.0257	6.16	1.251	868	3	enet	0.027766	6.63e-10	0.688583	0.491086	0.873914	1
PEC_cortex	ENSG00000161179	22	21982378	21984353	0.08178	22:22246603	-2.85	22:21953276	0.0565	8.81	0.059	840	4	lasso	0.055977	1.75e-18	-0.16128	0.871873	0.976074	1
PEC_cortex	ENSG00000166862	22	36959968	37099603	0.06853	22:37329448	2.96	22:36954192	0.0323	-7.37	-0.254	1797	5	lasso	0.038845	2.96e-13	0.22866	0.819133	0.966126	1
PEC_cortex	ENSG00000167037	22	25202236	25323545	0.13983	22:25769491	3.42	22:25318690	0.0437	-7.9	-1.192	1571	1571	bslmm	0.061673	3.09e-20	1.67659	0.093623	0.590744	1
PEC_cortex	ENSG00000167065	22	31048038	31063877	0.10133	22:30637884	3.73	22:31061152	0.0349	7.08	-0.913	1372	4	lasso	0.039778	1.54e-13	-0.564569	0.572367	0.903511	1
PEC_cortex	ENSG00000167074	22	41763337	41795330	0.07599	22:41745430	3.24	22:41869268	0.0284	6.71	0.223	909	909	blup	0.023736	1.09e-08	-0.224907	0.822052	0.966314	1
PEC_cortex	ENSG00000167077	22	42095503	42195460	0.29942	22:42669331	-3.24	22:42186838	0.16	14.78	-0.202	1104	34	enet	0.213082	6.67e-71	-0.546011	0.585059	0.907492	1
PEC_cortex	ENSG00000168135	22	38822332	38851205	0.08022	22:38656243	3.22	22:38846891	0.0461	-8.12	1.534	1106	19	enet	0.045908	2.11e-15	-1.48828	0.136677	0.651322	1
PEC_cortex	ENSG00000169184	22	28144265	28197486	0.05212	22:28653316	-3.22	22:27981618	-1.27e-05	4.42	0.946	1288	1288	bslmm	0.009623	0.000209	0.708626	0.478557	0.869065	1
PEC_cortex	ENSG00000172250	22	42896585	42908566	0.15967	22:42669331	-3.24	22:42908870	0.0632	-9.19	0.573	1507	7	lasso	0.102307	5.05e-33	-0.126119	0.899638	0.981304	1
PEC_cortex	ENSG00000172346	22	41956767	41973745	0.26899	22:41745430	3.24	22:41814401	0.288	20.03	0.483	962	36	enet	0.362389	2.81e-131	-0.74155	0.45836	0.861622	1
PEC_cortex	ENSG00000176635	22	30476163	30573064	0.02395	22:30637884	3.73	22:30894224	-0.000465	-3.05	-2.3841	1455	1455	bslmm	0.002329	0.0436	-0.051326	0.959066	0.993192	1
PEC_cortex	ENSG00000177096	22	42470255	42475445	0.11592	22:42669331	-3.24	22:42475568	0.105	-12.22	-2.358	1181	9	lasso	0.106545	2.18e-34	2.27002	0.023206	0.389899	1
PEC_cortex	ENSG00000177663	22	17565844	17596583	0.34652	22:17955824	-3.24	22:17517298	0.228	-15.4	-0.022	1431	40	enet	0.298177	9.41e-104	1.07033	0.284469	0.783225	1
PEC_cortex	ENSG00000180957	22	28247657	28316122	0.08617	22:28653316	-3.22	22:28339350	0.0201	5.66	1.767	1195	20	enet	0.029095	2.63e-10	1.19161	0.233415	0.74871	1
PEC_cortex	ENSG00000182257	22	46445358	46450024	0.06701	22:45955692	2.41	22:46451288	0.0282	-6.65	0.099	1259	1259	bslmm	0.027517	7.88e-10	0.058274	0.95353	0.992228	1
PEC_cortex	ENSG00000182541	22	31608225	31676066	0.06782	22:31541031	3	22:31616301	0.0524	-8.8	1.867	1385	8	lasso	0.051321	4.69e-17	-1.86365	0.062371	0.527949	1
PEC_cortex	ENSG00000182841	22	42951229	42978044	0.36051	22:42669331	-3.24	22:42990317	0.0819	-11.84	0.464	1604	31	enet	0.163436	2.53e-53	-1.0754	0.282194	0.782312	1
PEC_cortex	ENSG00000182858	22	50293877	50312106	0.23443	22:50700723	-3.92	22:50309446	0.174	-15.3	0.448	1907	45	enet	0.223422	1.06e-74	-0.557135	0.577435	0.90509	1
PEC_cortex	ENSG00000182902	22	18043139	18073760	0.02994	22:17955824	-3.24	22:18052063	-0.00062	-3.52	-0.145	1809	1809	blup	0.002723	0.0321	-0.186829	0.851795	0.972007	1
PEC_cortex	ENSG00000183066	22	42394729	42454460	0.27966	22:42669331	-3.24	22:42388826	0.233	-17.7	2.223	1222	29	enet	0.280764	1.01e-96	-0.760878	0.44673	0.857692	1
PEC_cortex	ENSG00000183307	22	17597189	17602257	0.09005	22:17955824	-3.24	22:17595070	0.0293	7.74	-1.4669	1459	25	enet	0.056859	9.39e-19	-1.30696	0.191226	0.710892	1
PEC_cortex	ENSG00000183473	22	37600278	37608362	0.05658	22:37929103	3.1	22:37596333	-0.000507	-4.49	1.287	1354	28	enet	0.004967	0.00595	-0.513178	0.607827	0.914965	1
PEC_cortex	ENSG00000183506	22	21827289	21871822	0.35522	22:21419608	-2.87	22:21954557	0.041	-8.93	-0.7501	791	54	enet	0.134721	1.29e-43	0.87186	0.383285	0.83107	1
PEC_cortex	ENSG00000183530	22	32072242	32146126	0.08344	22:32178866	2.82	22:32056486	0.00125	-4.15	-1.121	1644	1644	blup	0.017388	9.02e-07	1.87862	0.060297	0.523511	1
PEC_cortex	ENSG00000183569	22	42949623	42970388	0.20895	22:42669331	-3.24	22:42920944	0.0719	-9.68	0.3748	1586	10	lasso	0.129863	5.28e-42	-1.09935	0.271617	0.774789	1
PEC_cortex	ENSG00000183579	22	29279580	29453475	0.04318	22:29847326	-5.14	22:29452310	0.0293	-6.35	0.232	1322	1322	bslmm	0.031633	4.51e-11	-0.305544	0.759952	0.952373	1
PEC_cortex	ENSG00000183597	22	20004537	20053449	0.183	22:19549138	2.7	22:20006550	0.0344	-7.21	0.18	1343	1343	bslmm	0.064337	4.64e-21	0.171752	0.863633	0.974368	1
PEC_cortex	ENSG00000183628	22	18893541	18901751	0.58894	22:18935674	3.28	22:18888301	0.366	-22.05	-1.0331	1338	1338	bslmm	0.377494	3.74e-138	0.916085	0.359622	0.821723	1
PEC_cortex	ENSG00000183741	22	39257455	39268319	0.06581	22:39480501	-2.45	22:39289014	0.0363	-6.97	0.335	1336	5	lasso	0.034144	7.84e-12	-0.27674	0.78198	0.958096	1
PEC_cortex	ENSG00000183762	22	29469066	29564321	0.10856	22:29847326	-5.14	22:29463545	0.0402	8.34	2.837	1298	1298	bslmm	0.059892	1.09e-19	0.791199	0.428828	0.85003	1
PEC_cortex	ENSG00000183773	22	21319396	21335649	0.12387	22:21245853	-2.84	22:21332443	0.0181	-6.51	2.243	909	28	enet	0.040267	1.09e-13	-1.55748	0.119358	0.625186	1
PEC_cortex	ENSG00000183785	22	18593097	18629321	0.20366	22:18935852	3.25	22:18579761	0.0727	-10.37	0.566	1440	17	enet	0.093129	4.33e-30	-0.903491	0.366265	0.823975	1
PEC_cortex	ENSG00000183963	22	31460091	31500743	0.08587	22:31439559	2.86	22:31436608	0.0157	-4.96	-2.354	1389	1389	bslmm	0.023903	9.71e-09	2.67656	0.007438	0.254226	1
PEC_cortex	ENSG00000184076	22	30163358	30166402	0.01351	22:29847326	-5.14	22:30188741	0.00056	4.06	-0.365	1126	10	enet	0.004105	0.0113	-1.91832	0.05507	0.507604	1
PEC_cortex	ENSG00000184113	22	19510547	19515068	0.02462	22:19093047	3.15	22:19511055	-0.000752	3.53	0.156	1584	1584	bslmm	0.000347	0.227	-0.096772	0.922907	0.985761	1
PEC_cortex	ENSG00000184117	22	29950797	29977326	0.29722	22:29847326	-5.14	22:29957321	0.26	-18.55	-0.558	1250	1250	bslmm	0.31428	2.06e-110	0.524788	0.599731	0.912871	1
PEC_cortex	ENSG00000184164	22	50311815	50321188	0.05881	22:50700723	-3.92	22:50302549	0.012	5.19	0.904	1869	1869	bslmm	0.019344	2.31e-07	0.762307	0.445877	0.85708	1
PEC_cortex	ENSG00000184208	22	42084943	42094140	0.05484	22:41745430	3.24	22:42294176	0.00824	4.92	-1.994	1028	1	lasso	0.01101	7.84e-05	-1.994	0.046152	0.480421	1
PEC_cortex	ENSG00000184381	22	38507502	38601697	0.02964	22:38656243	3.22	22:38530251	0.00836	4.26	0.74	1141	3	lasso	0.002798	0.0303	1.20287	0.229026	0.744622	1
PEC_cortex	ENSG00000184470	22	19863040	19929341	0.30057	22:19549138	2.7	22:19861161	0.237	-18.28	0.308	1452	12	lasso	0.286252	6.42e-99	-0.447346	0.654625	0.928659	1
PEC_cortex	ENSG00000184674	22	24376133	24384680	0.65902	22:24781110	3.25	22:24334948	0.374	-22.29	0.8078	1232	45	enet	0.561647	1.08e-238	-0.745999	0.455668	0.860769	1
PEC_cortex	ENSG00000184792	22	31089769	31303811	0.088	22:30637884	3.73	22:31282893	0.0339	-7.55	2.286	1590	23	enet	0.040351	1.03e-13	-1.33071	0.183284	0.703229	1
PEC_cortex	ENSG00000184949	22	38974125	39052634	0.162	22:38656243	3.22	22:38998519	0.247	18.64	-1.019	1318	39	enet	0.270716	9.71e-93	-1.09399	0.27396	0.776219	1
PEC_cortex	ENSG00000184983	22	42481529	42486959	0.47433	22:42669331	-3.24	22:42480421	0.301	20.53	-0.263	1177	7	lasso	0.318901	2.36e-112	-0.11644	0.907304	0.982627	1
PEC_cortex	ENSG00000185252	22	20748405	20762745	0.08213	22:20855214	-2.67	22:20753152	0.0122	-5.83	0.003	789	4	lasso	0.023096	1.7e-08	-0.160986	0.872105	0.976093	1
PEC_cortex	ENSG00000185339	22	31002825	31023265	0.27867	22:30637884	3.73	22:31020341	0.113	-12.34	-1.588	1387	36	enet	0.163429	2.55e-53	2.07045	0.03841	0.454917	1
PEC_cortex	ENSG00000185340	22	29702572	29708774	0.1536	22:29847326	-5.14	22:29730002	0.123	9.88	-0.192	1222	6	lasso	0.126881	5.1e-41	0.754715	0.45042	0.859232	1
PEC_cortex	ENSG00000185386	22	50702142	50709196	0.07233	22:51016360	4.74	22:50704267	0.0311	-6.7	2.446	1727	7	lasso	0.036749	1.28e-12	-2.89358	0.003809	0.187236	1
PEC_cortex	ENSG00000185608	22	19419425	19423598	0.07879	22:18935674	3.19	22:19342548	0.0413	-7.1	0.7	1585	1	lasso	0.037657	6.77e-13	-0.278	0.781012	0.957924	1
PEC_cortex	ENSG00000185651	22	21903736	21978323	0.02409	22:21419608	-2.62	22:21953276	0.0227	5.81	0.059	915	3	lasso	0.021065	6.98e-08	0.075323	0.939958	0.988899	1
PEC_cortex	ENSG00000185666	22	32908539	33454358	0.15917	22:33340075	3.01	22:33313367	0.0313	7.51	0.136	2548	35	enet	0.069528	1.14e-22	0.754628	0.450472	0.859232	1
PEC_cortex	ENSG00000185721	22	31795509	31924726	0.03303	22:31439559	2.86	22:31852486	-0.000127	4.11	-0.2155	1566	15	enet	0.001387	0.0926	-1.28228	0.199744	0.720896	1
PEC_cortex	ENSG00000185837	22	17640274	17646335	0.03589	22:17955824	-3.24	22:17637878	0.00369	4.25	-1.703	1541	1541	bslmm	0.010684	9.87e-05	-0.880433	0.378625	0.828616	1
PEC_cortex	ENSG00000185838	22	19770747	19842462	0.22931	22:19549138	2.7	22:19863728	0.0632	9.2	0.74	1554	1554	bslmm	0.124872	2.34e-40	-0.962379	0.335859	0.810838	1
PEC_cortex	ENSG00000186654	22	45064593	45133561	0.06715	22:45448347	-3.61	22:45131866	0.0234	5.98	0.156	1982	13	enet	0.018559	3.99e-07	-0.238038	0.811852	0.964248	1
PEC_cortex	ENSG00000186716	22	23521891	23660224	0.31262	22:23789294	3.19	22:23646512	0.154	-14.35	0.78	1540	41	enet	0.206756	1.33e-68	-0.492879	0.622098	0.918976	1
PEC_cortex	ENSG00000186732	22	43807202	43903728	0.08882	22:43661843	-3.63	22:43826777	0.000836	4.8	-0.003	1754	1754	bslmm	0.014826	5.39e-06	-0.402256	0.687496	0.935204	1
PEC_cortex	ENSG00000186976	22	43924624	44208217	0.3634	22:43661843	-3.63	22:44220377	0.138	-14.02	1.255	2056	45	enet	0.222941	1.6e-74	-0.751844	0.452145	0.859602	1
PEC_cortex	ENSG00000186998	22	29601840	29655586	0.14926	22:29847326	-5.14	22:29589482	0.0377	6.82	0.481	1282	1282	bslmm	0.052845	1.6e-17	0.014161	0.988702	0.998465	1
PEC_cortex	ENSG00000188064	22	46316242	46373009	0.07645	22:45955692	2.57	22:46394073	0.00576	-4.65	0.3037	1311	1311	bslmm	0.029787	1.63e-10	0.003831	0.996943	0.999673	1
PEC_cortex	ENSG00000188130	22	50683879	50700254	0.47558	22:51016360	4.74	22:50692966	0.278	19.85	-2.489	1747	28	enet	0.358827	1.11e-129	-1.64074	0.100852	0.601447	1
PEC_cortex	ENSG00000188263	22	50432942	50451088	0.16564	22:50700723	-3.92	22:50441985	0.117	12.7	0.043	1834	19	enet	0.130376	3.57e-42	0.110874	0.911716	0.983975	1
PEC_cortex	ENSG00000188511	22	49808176	50051190	0.08009	22:49660039	2.8	22:50027210	0.0387	-8.54	2.014	2816	7	enet	0.044106	7.45e-15	-1.75792	0.07876	0.563447	1
PEC_cortex	ENSG00000188636	22	44888452	44894178	0.14795	22:45183373	3.94	22:44890192	0.13	13.15	1.028	1818	10	enet	0.128794	1.19e-41	0.980029	0.327072	0.804985	1
PEC_cortex	ENSG00000188677	22	44395091	44568829	0.35181	22:43913905	2.99	22:44420498	0.131	-13.33	0.448	1900	13	lasso	0.189769	1.63e-62	0.041174	0.967157	0.994757	1
PEC_cortex	ENSG00000189060	22	38201114	38203442	0.13625	22:38656243	3.22	22:38196837	0.0756	10.26	1.697	1138	31	enet	0.120483	6.45e-39	1.63701	0.101628	0.602914	1
PEC_cortex	ENSG00000189269	22	23950639	23974508	0.08446	22:23789294	3.35	22:23988257	0.0298	-7.49	0.337	1669	1669	bslmm	0.054937	3.65e-18	-0.649432	0.516059	0.88251	1
PEC_cortex	ENSG00000189295	22	17134956	17160374	0.07054	22:17531750	-2.21	22:17225692	0.0146	5.15	0.594	657	24	enet	0.021058	7.01e-08	0.258445	0.796063	0.961479	1
PEC_cortex	ENSG00000189306	22	42905974	42915808	0.6742	22:42669331	-3.24	22:42943481	0.147	14.04	0.0774	1502	26	lasso	0.381865	3.57e-140	0.146857	0.883245	0.977976	1
PEC_cortex	ENSG00000196236	22	41253081	41363838	0.14266	22:41745430	3.24	22:41256802	0.0914	-11.35	-2.285	983	17	enet	0.096348	4.08e-31	2.00865	0.044574	0.47412	1
PEC_cortex	ENSG00000196419	22	42017123	42060044	0.02783	22:41745430	3.24	22:41816042	0.0111	4.07	-0.346	1041	1041	bslmm	0.011172	7e-05	-0.282656	0.77744	0.957138	1
PEC_cortex	ENSG00000196576	22	50713408	50746056	0.03535	22:51016360	4.74	22:50758873	-0.000287	3.95	1.978	1724	36	enet	0.006003	0.00279	1.29582	0.195036	0.715405	1
PEC_cortex	ENSG00000196588	22	40806285	41032706	0.06818	22:41096542	3.2	22:40943032	0.0229	6.28	0.464	937	4	lasso	0.029176	2.49e-10	0.640612	0.521775	0.884736	1
PEC_cortex	ENSG00000197077	22	25348697	25593415	0.19782	22:25491551	3.39	22:25519224	0.0946	-12.13	-1.493	1819	29	enet	0.154088	3.97e-50	1.13886	0.254761	0.765106	1
PEC_cortex	ENSG00000197182	22	46449749	46509808	0.03637	22:45955692	2.44	22:46502472	0.0085	-5.11	0.497	1459	3	lasso	0.011225	6.74e-05	-0.502619	0.615232	0.917669	1
PEC_cortex	ENSG00000198089	22	31884674	32014572	0.09369	22:31439559	2.86	22:31889844	0.0559	9.51	-0.464	1650	5	lasso	0.079077	1.19e-25	-0.958019	0.338053	0.811711	1
PEC_cortex	ENSG00000198125	22	36002811	36033998	0.11521	22:35574695	3.57	22:35989268	0.0931	-10.59	0.759	1182	3	lasso	0.091405	1.53e-29	-0.79971	0.423879	0.848059	1
PEC_cortex	ENSG00000198355	22	50354161	50357728	0.0258	22:50700723	-3.92	22:50422385	0.00554	4.64	0.032	1864	1864	blup	0.006497	0.00195	-0.486441	0.626655	0.920444	1
PEC_cortex	ENSG00000198792	22	38615298	38669040	0.02401	22:38656243	3.22	22:38700948	-0.000736	3.6	2.157	1063	1063	bslmm	0.001094	0.118	1.54588	0.122134	0.628748	1
PEC_cortex	ENSG00000198832	22	31500758	31516055	0.12005	22:31541031	2.94	22:31476288	0.0182	-7.69	0	1364	7	lasso	0.045509	2.79e-15	-0.276352	0.782278	0.958157	1
PEC_cortex	ENSG00000198911	22	42229109	42303312	0.11553	22:42669331	-3.24	22:42301712	0.0109	5.61	-0.679	1152	3	lasso	0.038689	3.3e-13	-0.78227	0.434056	0.852779	1
PEC_cortex	ENSG00000198951	22	42454358	42466846	0.14014	22:42669331	-3.24	22:42492063	0.166	-15.28	-2.539	1186	10	lasso	0.214001	3.08e-71	1.8237	0.068197	0.542773	1
PEC_cortex	ENSG00000205559	22	51021455	51022306	0.14229	22:51016360	4.74	22:51022862	0.0468	8.1	0.16	1215	22	enet	0.061698	3.04e-20	0.086545	0.931033	0.987183	1
PEC_cortex	ENSG00000205560	22	51007290	51017899	0.24156	22:51016360	4.74	22:51021599	0.092	-12.25	0.76	1268	31	enet	0.164743	9e-54	-0.681044	0.495844	0.875663	1
PEC_cortex	ENSG00000205593	22	50747459	50765489	0.19062	22:51016360	4.74	22:50764854	0.154	14.56	2.03	1684	9	lasso	0.181854	1.01e-59	2.1876	0.028699	0.416269	1
PEC_cortex	ENSG00000205632	22	49288729	49294198	0.26265	22:48871144	3.55	22:49227606	0.032	8.48	-2.242	2813	58	enet	0.109454	2.51e-35	1.31092	0.189886	0.709661	1
PEC_cortex	ENSG00000205634	22	48016792	48027318	0.02425	22:48312831	-2.95	22:48070205	0.00548	4.6	0.684	1474	5	lasso	0.006007	0.00279	0.160464	0.872516	0.97618	1
PEC_cortex	ENSG00000205643	22	46639908	46646576	0.07089	22:46338457	-3.12	22:46646063	0.0238	-6.4	-1.178	1494	1494	bslmm	0.037285	8.78e-13	0.878721	0.379552	0.82919	1
PEC_cortex	ENSG00000205702	22	42536214	42540576	0.07792	22:42669331	-3.24	22:42447341	0.0231	-5.89	1.355	1178	23	enet	0.023253	1.53e-08	-1.34129	0.179827	0.698463	1
PEC_cortex	ENSG00000205704	22	42348169	42354937	0.44562	22:42669331	-3.24	22:42364997	0.155	14.9	1.136	1086	10	lasso	0.307101	2e-107	0.738299	0.460333	0.862391	1
PEC_cortex	ENSG00000205853	22	32755893	32778039	0.17806	22:32939848	2.86	22:32794439	0.0878	-11.11	-0.324	1869	35	enet	0.152642	1.23e-49	0.697939	0.485215	0.871474	1
PEC_cortex	ENSG00000206145	22	21389532	21399306	0.51431	22:21245853	-2.79	22:21403971	0.187	13.36	-0.1965	834	6	lasso	0.233927	1.3e-78	1.02765	0.304116	0.792786	1
PEC_cortex	ENSG00000211683	22	23972805	23981128	0.11427	22:23789294	3.37	22:23978031	0.039	-8.94	0.326	1652	1652	bslmm	0.087532	2.58e-28	-0.651008	0.515041	0.88242	1
PEC_cortex	ENSG00000213888	22	31742875	31744670	0.17034	22:31541031	3.25	22:31706975	0.0297	-6.85	-0.298	1293	4	lasso	0.037475	7.69e-13	0.373678	0.708644	0.938821	1
PEC_cortex	ENSG00000214076	22	32665368	32669097	0.13466	22:32939848	2.86	22:32579290	0.0233	-7.36	0.628	1890	10	lasso	0.072899	1.02e-23	-0.817621	0.413574	0.843086	1
PEC_cortex	ENSG00000214491	22	30918786	30942669	0.50723	22:30637884	3.73	22:30937512	0.211	-16.82	-0.969	1321	81	enet	0.294174	4.03e-102	0.599508	0.548834	0.895421	1
PEC_cortex	ENSG00000215012	22	19833661	19842419	0.38277	22:19549138	2.7	22:19859652	0.154	-15.08	0.159	1472	51	enet	0.292376	2.16e-101	0.157382	0.874944	0.976673	1
PEC_cortex	ENSG00000215193	22	18560689	18613905	0.14833	22:18935852	3.27	22:18572892	0.0858	10.94	0.618	1484	3	lasso	0.081166	2.63e-26	0.627399	0.530398	0.887823	1
PEC_cortex	ENSG00000215347	22	42397073	42397970	0.03651	22:42669331	-3.24	22:42390093	0.0157	6.28	0.822	1119	17	enet	0.032949	1.8e-11	-0.812717	0.41638	0.844847	1
PEC_cortex	ENSG00000215478	22	23701790	23729918	0.04484	22:23789294	3.61	22:23736241	0.0092	-4.86	1.151	1720	3	lasso	0.015206	4.13e-06	-0.598193	0.549711	0.895602	1
PEC_cortex	ENSG00000215481	22	25028882	25046799	0.04387	22:25299245	3.11	22:25008568	0.0105	-4.52	1.6632	1206	5	lasso	0.00534	0.00453	-1.02084	0.30733	0.793873	1
PEC_cortex	ENSG00000217442	22	50989541	51001334	0.37162	22:51016360	4.74	22:51001271	0.212	16.77	0.725	1318	10	lasso	0.236994	9.18e-80	-0.165602	0.86847	0.975423	1
PEC_cortex	ENSG00000218537	22	24236613	24241117	0.17849	22:24044515	-2.92	22:24266954	0.166	-14.86	0.235	1478	3	lasso	0.163207	3.04e-53	-0.248174	0.804	0.962847	1
PEC_cortex	ENSG00000219016	22	48934712	48943199	0.03971	22:48871144	3.55	22:48589337	-0.000731	3.85	1.145	2392	2392	blup	0.003723	0.015	0.859192	0.390235	0.832999	1
PEC_cortex	ENSG00000219438	22	48885272	49246724	0.05062	22:48871144	3.55	22:48622651	0.0203	-5.33	1.073	3341	24	enet	0.025789	2.62e-09	-0.815576	0.414743	0.843771	1
PEC_cortex	ENSG00000221890	22	39214457	39239987	0.08229	22:38744727	-2.75	22:39201015	0.02	-7.27	-0.656	1333	21	enet	0.038028	5.23e-13	-0.316615	0.751536	0.949503	1
PEC_cortex	ENSG00000222044	22	38428172	38430235	0.01965	22:38656243	3.22	22:38481516	0.000665	4.22	1.51	1063	1063	blup	0.004676	0.00737	-0.633898	0.526147	0.886029	1
PEC_cortex	ENSG00000223553	22	20956882	21011201	0.04445	22:21245853	-2.96	22:21098247	0.0306	-6.98	0.309	1049	14	enet	0.042889	1.75e-14	-0.880392	0.378647	0.828616	1
PEC_cortex	ENSG00000223704	22	27254597	27261749	0.07365	22:27608301	3.83	22:27246556	0.021	-6.33	-0.948	1547	5	lasso	0.034831	4.86e-12	1.34406	0.178929	0.696922	1
PEC_cortex	ENSG00000223843	22	43911997	43932747	0.0688	22:43661843	-3.63	22:43921973	0.0335	-7.1	0.158	1650	6	lasso	0.056134	1.57e-18	1.15062	0.24989	0.762255	1
PEC_cortex	ENSG00000224050	22	32669407	32673173	0.04759	22:32939848	2.86	22:32799696	0.015	5.36	-0.324	1896	6	lasso	0.015082	4.51e-06	0.002071	0.998348	0.999942	1
PEC_cortex	ENSG00000224086	22	22292609	22297799	0.60787	22:22676797	3.09	22:22288309	0.585	-27.82	-0.655	1457	28	enet	0.600352	3.48e-265	0.603866	0.545932	0.894409	1
PEC_cortex	ENSG00000224271	22	48027423	48251349	0.02692	22:48312831	-2.95	22:48089823	0.00703	4.56	-1.17	1859	4	enet	0.004799	0.00673	-0.621189	0.534475	0.889863	1
PEC_cortex	ENSG00000224404	22	34604130	34605251	0.0464	22:35037806	3.31	22:34660916	0.00218	3.96	1.051	1764	1764	blup	0.00915	0.000292	1.61865	0.105523	0.607018	1
PEC_cortex	ENSG00000225465	22	29832818	29874164	0.53139	22:29847326	-5.14	22:29848626	0.455	-24.87	3.731	1267	49	enet	0.48554	8.26e-193	-3.66326	0.000249	0.0503462	1
PEC_cortex	ENSG00000225774	22	30938523	30940292	0.01691	22:30637884	3.73	22:31083284	0.00219	-3.1	0.53	1312	17	enet	0.005077	0.00549	-0.931288	0.351705	0.817937	1
PEC_cortex	ENSG00000225783	22	27042392	27072438	0.05828	22:26796475	-2.9	22:27074049	0.0239	-6.79	-1.578	1511	4	lasso	0.038199	4.64e-13	1.70774	0.087685	0.581657	1
PEC_cortex	ENSG00000226287	22	21055220	21058894	0.01465	22:21245853	-2.96	22:21051983	0.00992	4.32	0.3501	1050	1	lasso	0.005852	0.00312	0.350144	0.726231	0.943022	1
PEC_cortex	ENSG00000226328	22	45528901	45559662	0.21813	22:45519468	2.7	22:45530119	0.0919	-11.41	2.228	1883	43	enet	0.166882	1.65e-54	-2.55006	0.01077	0.296515	1
PEC_cortex	ENSG00000226450	22	42545877	42551007	0.05297	22:42669331	-3.24	22:42546852	0.0334	7.47	1.823	1196	4	lasso	0.037125	9.82e-13	1.63845	0.101328	0.602727	1
PEC_cortex	ENSG00000226471	22	29196671	29244547	0.02004	22:29636110	3.29	22:29181384	-0.000724	-3.62	-1.408	1120	1120	bslmm	0.002741	0.0316	1.31591	0.188206	0.708723	1
PEC_cortex	ENSG00000226912	22	27040853	27041300	0.03074	22:26796475	-2.9	22:26548342	-0.000417	-3.28	0.86	1474	2	lasso	0.008367	0.00051	-0.859995	0.389792	0.832713	1
PEC_cortex	ENSG00000226989	22	43249409	43249805	0.02318	22:43661843	-3.63	22:43149643	-0.000373	-3.62	0.46	1708	1708	blup	0.002356	0.0427	0.271291	0.786167	0.959019	1
PEC_cortex	ENSG00000227117	22	30404731	30476469	0.03936	22:30637884	3.73	22:30590015	0.03	-6.64	-2.73	1331	5	lasso	0.024086	8.55e-09	2.75918	0.005795	0.229673	1
PEC_cortex	ENSG00000227370	22	42528550	42529005	0.07522	22:42669331	-3.24	22:42524696	0.0524	8.46	1.78	1162	5	lasso	0.047759	5.74e-16	1.9677	0.049102	0.490588	1
PEC_cortex	ENSG00000227755	22	23788785	23803020	0.10232	22:23789294	3.37	22:23794221	0.048	-8.43	0.4279	1779	45	enet	0.057754	4.98e-19	-0.783462	0.433356	0.852334	1
PEC_cortex	ENSG00000228274	22	39063590	39077825	0.10718	22:38656243	3.22	22:39065172	0.0419	-8.41	-0.725	1213	52	enet	0.050785	6.84e-17	1.04598	0.29557	0.787871	1
PEC_cortex	ENSG00000228315	22	23980674	24059543	0.17517	22:23789294	3.45	22:24028190	0.148	-14.2	0.909	1679	15	enet	0.164055	1.55e-53	-0.94562	0.344342	0.81447	1
PEC_cortex	ENSG00000229107	22	21022124	21025272	0.09443	22:21245853	-2.96	22:21026228	0.0991	-11.71	0.6033	1050	1050	bslmm	0.104397	1.07e-33	-0.760164	0.447157	0.85771	1
PEC_cortex	ENSG00000229891	22	42760406	42765242	0.07707	22:42669331	-3.24	22:42750849	0.00563	-5.47	-0.862	1465	1	lasso	0.012994	1.94e-05	0.862	0.388688	0.832182	1
PEC_cortex	ENSG00000230051	22	27727748	27775226	0.27712	22:27608301	3.83	22:27731388	0.107	-11.93	0.128	1553	6	lasso	0.174342	4.28e-57	0.514409	0.606966	0.914965	1
PEC_cortex	ENSG00000230319	22	43434591	43448372	0.05156	22:43661843	-3.63	22:43419325	0.0408	-7.54	0.283	1725	3	lasso	0.047552	6.65e-16	-0.22187	0.824415	0.967183	1
PEC_cortex	ENSG00000230513	22	21356175	21364631	0.47693	22:21245853	-2.77	22:21365271	0.288	-17.93	1.216	872	16	enet	0.372089	1.13e-135	-1.48075	0.138673	0.653112	1
PEC_cortex	ENSG00000230736	22	32772651	32780330	0.08655	22:32939848	2.86	22:32786540	0.0514	-9.06	-0.473	1853	12	enet	0.067393	5.25e-22	0.409331	0.682297	0.934533	1
PEC_cortex	ENSG00000231466	22	25745510	25746289	0.07998	22:25731014	-3.59	22:25816074	-0.000513	-4.38	-0.8988	1513	1513	blup	0.011139	7.16e-05	1.19633	0.231567	0.747582	1
PEC_cortex	ENSG00000231711	22	46435787	46440733	0.21317	22:45955692	2.7	22:46438611	0.0938	11.23	-1.064	1257	7	lasso	0.137204	1.92e-44	-1.15855	0.24664	0.760059	1
PEC_cortex	ENSG00000232926	22	19874812	19875493	0.05452	22:19549138	2.7	22:19814171	0.00723	4.76	-0.755	1446	1446	bslmm	0.014314	7.71e-06	0.857948	0.390921	0.833396	1
PEC_cortex	ENSG00000234252	22	21077335	21080208	0.00888	22:21245853	-2.96	22:21051983	-0.000669	3.47	0.3501	1050	1050	bslmm	0.001541	0.0816	0.318439	0.750152	0.949001	1
PEC_cortex	ENSG00000234353	22	23980679	23982949	0.04073	22:23789294	3.47	22:24045321	-0.000514	3.52	0.496	1644	1644	blup	0.008561	0.000444	0.637619	0.523722	0.885079	1
PEC_cortex	ENSG00000234688	22	37099963	37117517	0.22925	22:37329448	2.96	22:37117084	0.123	-12.95	-0.115	1541	1541	bslmm	0.175555	1.62e-57	-0.393808	0.693723	0.936053	1
PEC_cortex	ENSG00000234891	22	35099117	35100876	0.01701	22:35574695	3.57	22:35047216	0.000498	3.52	-0.015	1792	1792	bslmm	0.002885	0.0283	-0.344142	0.730739	0.944248	1
PEC_cortex	ENSG00000234928	22	23775751	23777258	0.10774	22:23789294	3.33	22:23788842	0.0534	8.91	-0.4206	1774	2	lasso	0.054897	3.76e-18	-0.219814	0.826016	0.967527	1
PEC_cortex	ENSG00000235231	22	24373117	24374043	0.45941	22:24781110	3.17	22:24334948	0.257	-18.48	0.802	1235	36	enet	0.376379	1.22e-137	-0.687301	0.491893	0.87433	1
PEC_cortex	ENSG00000235237	22	37562797	37578890	0.15624	22:37329448	2.96	22:37576072	0.0731	-9.93	-1.011	1354	7	lasso	0.107775	8.75e-35	0.056653	0.954822	0.992461	1
PEC_cortex	ENSG00000235478	22	17602476	17612994	0.17906	22:17744073	3.25	22:17614422	0.119	-12.73	-1.197	1479	6	lasso	0.117859	4.65e-38	1.1204	0.262543	0.769624	1
PEC_cortex	ENSG00000235513	22	41605126	41613631	0.04208	22:41745430	3.24	22:41606264	0.012	-5.34	0.317	921	921	bslmm	0.016994	1.19e-06	0.579218	0.562442	0.900132	1
PEC_cortex	ENSG00000235954	22	28315364	28404569	0.25638	22:28653316	-3.22	22:28316173	0.179	15.45	-0.887	1085	1085	bslmm	0.214251	2.5e-71	0.004684	0.996262	0.999673	1
PEC_cortex	ENSG00000235989	22	31318295	31328436	0.0324	22:31541031	3.01	22:31090450	0.00121	-4.02	0.516	1381	1381	blup	0.002124	0.0512	-1.54563	0.122195	0.628781	1
PEC_cortex	ENSG00000236540	22	20050503	20058066	0.0305	22:19640321	2.7	22:20016020	-0.000744	-2.87	1.225	1268	1268	bslmm	0.003819	0.0139	-1.36868	0.1711	0.68832	1
PEC_cortex	ENSG00000236850	22	22657589	22677203	0.23887	22:22676797	3.22	22:22657900	0.153	14.34	1.6937	1188	9	lasso	0.231239	1.32e-77	1.43317	0.15181	0.669215	1
PEC_cortex	ENSG00000237037	22	42486935	42535286	0.42286	22:42669331	-3.24	22:42534075	0.36	22.04	-2.493	1209	12	lasso	0.489651	4.14e-195	-2.79335	0.005217	0.217738	1
PEC_cortex	ENSG00000237316	22	35107899	35120910	0.02606	22:35574695	3.57	22:35162228	0.000194	3.62	-1.727	1798	1798	bslmm	0.005014	0.00575	-2.40512	0.016167	0.34492	1
PEC_cortex	ENSG00000237438	22	17517460	17541715	0.58738	22:17744073	3.66	22:17533056	0.426	23.89	-2.021	1356	71	enet	0.609486	8.25e-272	-1.24341	0.213715	0.730662	1
PEC_cortex	ENSG00000237476	22	21311380	21318967	0.06853	22:21245853	-2.83	22:21310335	0.0216	-5.7	1.93	917	2	lasso	0.023057	1.75e-08	-1.60728	0.107993	0.609824	1
PEC_cortex	ENSG00000237862	22	37748230	37750879	0.06942	22:37929103	3.03	22:37758272	0.0413	-7.52	-0.7394	1340	4	lasso	0.047838	5.43e-16	0.699645	0.484149	0.870782	1
PEC_cortex	ENSG00000237977	22	31298206	31298768	0.03045	22:31541031	2.96	22:31355992	0.021	5.51	1.142	1371	3	lasso	0.021558	4.96e-08	-0.035652	0.97156	0.995658	1
PEC_cortex	ENSG00000239282	22	30681106	30685616	0.12725	22:30637884	3.73	22:30779211	0.0473	8.04	0.619	1383	44	enet	0.052884	1.56e-17	1.8163	0.069325	0.544566	1
PEC_cortex	ENSG00000239713	22	39436924	39483748	0.23707	22:39059844	-2.45	22:39472177	0.225	17.71	-0.932	1333	2	lasso	0.23848	2.53e-80	-0.931992	0.351341	0.817808	1
PEC_cortex	ENSG00000239900	22	40742507	40786467	0.08549	22:41096542	3.2	22:40616703	0.0388	7.61	1.455	746	18	enet	0.042271	2.69e-14	1.29475	0.195406	0.716131	1
PEC_cortex	ENSG00000240972	22	24236191	24237414	0.11814	22:24044515	-2.92	22:24236819	0.0459	-7.44	-0.22	1482	1482	bslmm	0.062264	2.03e-20	-0.479797	0.631372	0.922278	1
PEC_cortex	ENSG00000241360	22	38054734	38062941	0.05127	22:37605360	2.73	22:38050880	0.0113	5.47	0.3683	1136	14	enet	0.013721	1.17e-05	0.362555	0.716938	0.941258	1
PEC_cortex	ENSG00000241484	22	45098355	45258665	0.23623	22:45448347	-3.22	22:45263379	0.0295	-8.09	-0.741	2160	2160	bslmm	0.09842	8.89e-32	-0.082617	0.934156	0.988124	1
PEC_cortex	ENSG00000241528	22	30770930	30773862	0.10194	22:30637884	3.73	22:30772960	0.076	-10.51	-0.636	1387	12	lasso	0.076198	9.48e-25	0.94808	0.343089	0.814255	1
PEC_cortex	ENSG00000241878	22	32014477	32058418	0.32344	22:32178866	2.82	22:31882214	0.221	17.16	-1.114	1538	37	enet	0.282183	2.75e-97	-1.71102	0.087078	0.580951	1
PEC_cortex	ENSG00000241973	22	21061979	21213705	0.0314	22:21245853	-2.96	22:20891568	-0.000371	3.74	0.611	1051	1051	bslmm	0.012775	2.27e-05	0.396181	0.691972	0.935682	1
PEC_cortex	ENSG00000241990	22	46449585	46453090	0.04455	22:46532333	-2.38	22:46421145	0.00434	-4.82	-0.673	1271	1271	bslmm	0.005348	0.0045	-0.009773	0.992202	0.998966	1
PEC_cortex	ENSG00000242082	22	32601102	32665653	0.08832	22:32939848	2.86	22:32579290	0.00508	-5.79	0.628	1969	1969	bslmm	0.029456	2.05e-10	-0.928319	0.353242	0.818725	1
PEC_cortex	ENSG00000242114	22	30821518	30825045	0.08483	22:30637884	3.73	22:30848388	0.0231	7.39	-0.605	1357	6	lasso	0.050285	9.72e-17	0.318146	0.750374	0.949161	1
PEC_cortex	ENSG00000242247	22	43192508	43254112	0.07918	22:43661843	-3.63	22:43228345	0.0431	7.96	0.17	1792	4	lasso	0.039918	1.4e-13	0.296958	0.766498	0.954375	1
PEC_cortex	ENSG00000242259	22	19338891	19435755	0.14363	22:18935674	3.97	22:19404552	0.0654	-9.93	0.06	1695	31	enet	0.084639	2.12e-27	-0.481948	0.629843	0.921675	1
PEC_cortex	ENSG00000243156	22	18270415	18507325	0.0546	22:18935674	3.88	22:18309803	0.0141	-5.01	-0.674	1802	7	lasso	0.020187	1.29e-07	-0.370509	0.711003	0.939091	1
PEC_cortex	ENSG00000243902	22	37735624	37823480	0.11239	22:37329448	2.96	22:37758272	0.0628	9.33	-0.6615	1393	34	enet	0.085388	1.23e-27	0.04713	0.962409	0.993835	1
PEC_cortex	ENSG00000244425	22	24221682	24221977	0.02263	22:24044515	-2.92	22:24213004	0.000531	-3.48	0.737	1525	1525	bslmm	0.002488	0.0385	-0.782126	0.434141	0.852779	1
PEC_cortex	ENSG00000244486	22	20778874	20792146	0.06129	22:20958707	2.69	22:20789915	0.0418	7.72	1.265	824	4	lasso	0.038067	5.09e-13	1.25734	0.208632	0.727334	1
PEC_cortex	ENSG00000244625	22	27068730	27176170	0.04809	22:27608301	3.83	22:27049979	0.0076	5.39	2.194	1612	1612	bslmm	0.011566	5.3e-05	2.10798	0.035032	0.442464	1
PEC_cortex	ENSG00000244627	22	38731767	38794934	0.11719	22:38656243	3.22	22:38795300	0.0615	9.54	0.661	1073	12	enet	0.071251	3.32e-23	0.664402	0.506433	0.879297	1
PEC_cortex	ENSG00000244752	22	25615489	25627836	0.05427	22:25578183	3.65	22:25861352	0.00165	4.18	-0.9193	1581	1581	bslmm	0.006446	0.00203	-0.8317	0.405578	0.839851	1
PEC_cortex	ENSG00000250479	22	24108021	24110630	0.04484	22:24185211	-3.16	22:24109774	0.0187	5.62	-0.0464	1632	2	lasso	0.020773	8.55e-08	-0.226837	0.82055	0.966151	1
PEC_cortex	ENSG00000253352	22	31366663	31375381	0.02447	22:31541031	3.3	22:31350765	0.0114	-4.87	2.305	1352	1352	blup	0.01004	0.000156	-0.1107	0.911854	0.983975	1
PEC_cortex	ENSG00000254413	22	51007298	51021394	0.13134	22:51016360	4.74	22:51008925	0.0453	-8.51	-0.188	1268	8	lasso	0.064966	2.96e-21	0.164098	0.869654	0.975633	1
PEC_cortex	ENSG00000254835	22	31601250	31601602	0.15998	22:31541031	2.88	22:31702624	0.118	-12.61	-0.261	1287	12	enet	0.115396	2.96e-37	0.055728	0.955558	0.992615	1
PEC_cortex	ENSG00000255782	22	42090191	42092048	0.01587	22:41745430	3.24	22:42268721	0.0091	-4.52	-0.557	1022	1022	blup	0.007019	0.00134	0.547681	0.583911	0.90717	1
PEC_cortex	ENSG00000260065	22	26917949	26921002	0.79513	22:27282416	-3.46	22:26923325	0.597	28.1	1.378	1425	65	enet	0.677184	0	0.845924	0.397595	0.836217	1
PEC_cortex	ENSG00000260655	22	42318027	42319104	0.04595	22:42669331	-3.24	22:42357852	0.0194	6.37	-0.022	1089	8	enet	0.037748	6.36e-13	-0.755364	0.450031	0.859222	1
PEC_cortex	ENSG00000260708	22	47157791	47158460	0.39871	22:47384035	-3.01	22:47158444	0.329	-20.31	-0.277	1833	23	enet	0.334473	5.48e-119	0.551691	0.58116	0.906622	1
PEC_cortex	ENSG00000261188	22	26908503	26910534	0.38043	22:27282416	-3.85	22:26844540	0.165	-14.86	0.5	1426	38	enet	0.259559	2.21e-88	-0.638074	0.523426	0.885079	1
PEC_cortex	ENSG00000261202	22	40439072	40440534	0.02623	22:40886557	2.84	22:40445157	0.0147	-5.42	0.741	627	2	lasso	0.014128	8.78e-06	-0.870285	0.384145	0.831313	1
PEC_cortex	ENSG00000261251	22	44208336	44213274	0.10778	22:43754723	3.63	22:44175578	0.0212	-6.32	-0.617	1545	1545	bslmm	0.04304	1.57e-14	0.156035	0.876005	0.97687	1
PEC_cortex	ENSG00000261675	22	36956917	36958962	0.02975	22:36692219	-2.97	22:36959219	-0.000543	3.94	-0.277	1637	1637	bslmm	0.002434	0.0401	0.150546	0.880334	0.977545	1
PEC_cortex	ENSG00000270083	22	42485634	42486032	0.02712	22:42669331	-3.24	22:42669104	-0.00043	3.62	-0.232	1175	1175	blup	0.003372	0.0195	0.264065	0.79173	0.960511	1
PEC_cortex	ENSG00000271275	22	18984651	18985108	0.04913	22:18935674	3.42	22:18978681	0.0105	5.58	0.962	1184	10	enet	0.027622	7.33e-10	0.826166	0.40871	0.840403	1
PEC_cortex	ENSG00000272216	22	22638312	22641586	0.13674	22:22676797	3.19	22:22656699	0.0928	-11.72	1.7107	1219	2	lasso	0.098928	6.11e-32	-1.73299	0.083097	0.572241	1
PEC_cortex	ENSG00000272578	22	24000281	24059543	0.03336	22:23789294	3.44	22:24019162	0.00756	4.79	-2.662	1668	1668	bslmm	0.011496	5.57e-05	-2.23366	0.025506	0.40303	1
PEC_cortex	ENSG00000272600	22	21243494	21245502	0.02156	22:21245853	-2.91	22:21130607	0.00633	-4.14	0.233	1023	1023	blup	0.006684	0.00171	0.336483	0.736507	0.945059	1
PEC_cortex	ENSG00000272720	22	38486134	38487566	0.03171	22:38656243	3.22	22:38491370	0.00231	-4.35	0.776	1012	1012	bslmm	0.002889	0.0282	-0.361952	0.717388	0.941479	1
PEC_cortex	ENSG00000272733	22	23923067	23926046	0.11465	22:23789294	3.43	22:23988257	0.0586	-9.06	0.337	1659	1659	bslmm	0.080595	3.97e-26	-0.259073	0.795579	0.961443	1
PEC_cortex	ENSG00000272779	22	22657589	22664766	0.39103	22:22676797	3.22	22:22649144	0.153	-14.68	1.5329	1188	44	enet	0.284019	5.06e-98	-0.922436	0.356301	0.819811	1
PEC_cortex	ENSG00000272787	22	24311400	24312062	0.08916	22:24185211	-3.06	22:24267047	0.0662	10.31	0.317	1337	4	lasso	0.068995	1.67e-22	0.322544	0.747041	0.948098	1
PEC_cortex	ENSG00000272821	22	50962355	50963209	0.05116	22:51016360	4.74	22:50964862	0.0224	-5.75	2.412	1367	7	enet	0.015266	3.96e-06	0.52731	0.597979	0.912093	1
PEC_cortex	ENSG00000272940	22	51035581	51036028	0.03271	22:51016360	4.74	22:51035427	0.0025	-3.84	2.694	1170	1170	bslmm	0.003822	0.0139	0.535133	0.592558	0.910054	1
PEC_cortex	ENSG00000272942	22	25830291	25831037	0.11992	22:25491551	3.41	22:25825855	0.0417	-7.99	0.9274	1485	25	enet	0.057625	5.46e-19	0.233555	0.815331	0.965725	1
PEC_cortex	ENSG00000272955	22	24375562	24376211	0.26281	22:24781110	3.24	22:24334948	0.176	-15.34	0.805	1223	31	enet	0.233045	2.79e-78	-0.903008	0.366522	0.824231	1
PEC_cortex	ENSG00000272973	22	24198614	24199226	0.11092	22:24044515	-2.92	22:24200671	0.0319	6.59	0.2851	1556	18	enet	0.063104	1.12e-20	0.035177	0.971939	0.995699	1
PEC_cortex	ENSG00000272977	22	25872185	25875938	0.53429	22:25407644	3.56	22:25861352	0.183	-15.6	-0.7201	1473	60	enet	0.325519	3.74e-115	0.600276	0.548322	0.895284	1
PEC_cortex	ENSG00000273000	22	23995047	24059534	0.06817	22:23789294	3.43	22:24021489	0.02	6.75	-1.852	1672	1672	bslmm	0.039798	1.52e-13	-1.94993	0.051185	0.497036	1
PEC_cortex	ENSG00000273032	22	19005347	19007761	0.33962	22:18935674	3.42	22:18970050	0.122	13.6	0.962	1157	54	enet	0.246711	1.92e-83	1.08717	0.276961	0.778172	1
PEC_cortex	ENSG00000273164	22	19010569	19011063	0.34519	22:18935674	3.47	22:19008510	0.303	-20.07	0.294	1147	29	enet	0.335543	1.9e-119	-0.29671	0.766688	0.954375	1
PEC_cortex	ENSG00000273188	22	50630153	50630831	0.04653	22:51016360	4.74	22:50705180	0.0272	6.18	0.0669	1777	2	lasso	0.024918	4.8e-09	-0.005869	0.995318	0.999483	1
PEC_cortex	ENSG00000273203	22	17548711	17551565	0.25463	22:17744073	3.69	22:17526532	0.105	-12.51	0.1904	1366	1366	bslmm	0.166904	1.62e-54	-0.678949	0.49717	0.87648	1
PEC_cortex	ENSG00000273253	22	50637519	50638976	0.59178	22:51016360	4.74	22:50638502	0.435	23.95	-0.357	1781	38	enet	0.49394	1.58e-197	-0.401552	0.688014	0.935204	1
PEC_cortex	ENSG00000273287	22	45658166	45659466	0.03347	22:45519468	2.7	22:45669053	-0.000296	-3.53	0.6161	1653	1653	bslmm	0.001676	0.0732	0.468284	0.639582	0.924609	1
PEC_cortex	ENSG00000273295	22	24243619	24249255	0.60819	22:24044515	-2.92	22:24266954	0.693	-30.25	0.235	1435	51	enet	0.705693	0	-0.151869	0.87929	0.977487	1
PEC_cortex	ENSG00000273311	22	19033675	19035888	0.08729	22:18935674	3.26	22:19083153	0.0531	8.74	2.504	1150	11	lasso	0.060082	9.56e-20	2.14033	0.032328	0.433777	1
PEC_cortex	ENSG00000273325	22	32680670	32681118	0.02331	22:33130543	-2.86	22:32396346	-0.000757	-3.87	0.791	1894	1894	bslmm	0.004956	0.006	-1.45483	0.145716	0.660774	1
PEC_cortex	ENSG00000273342	22	21995133	21995573	0.02093	22:22246603	-2.89	22:21957992	-0.000328	-3.62	0.052	891	891	bslmm	0.001462	0.0871	0.012731	0.989843	0.9986	1
PEC_cortex	ENSG00000273343	22	20305642	20306272	0.10763	22:20203449	-2.27	22:20295420	0.0549	-8.76	-0.6032	979	1	lasso	0.051471	4.22e-17	0.603203	0.546374	0.894564	1
PEC_cortex	ENSG00000273350	22	30816501	30816901	0.02839	22:30637884	3.73	22:30388706	0.0104	-4.62	-2.673	1358	1358	bslmm	0.005913	0.00298	1.9229	0.054493	0.505909	1
PEC_cortex	ENSG00000273442	22	17561591	17562346	0.06619	22:17744073	3.43	22:17512175	0.04	-7.34	-0.2732	1371	2	lasso	0.047774	5.68e-16	0.031364	0.974979	0.996214	1
PEC_cortex	ENSG00000003137	2	72400000	72400000	0.08689	2:72046750	2.6	2:72507502	0.0124	5.06	1.772	754	754	bslmm	0.0293	2.32e-10	1.62179	0.105	0.605849	1
PEC_cortex	ENSG00000003393	2	203000000	203000000	0.17796	2:202654664	-3.55	2:202657396	0.0641	-9.75	-1.7	1245	1245	blup	0.127	6.76e-41	0.41543	0.678	0.933956	1
PEC_cortex	ENSG00000003400	2	202000000	202000000	0.02272	2:202504442	3.01	2:202017408	-0.000746	3.21	0.171	1059	1059	blup	0.000325	0.232	0.36788	0.713	0.939918	1
PEC_cortex	ENSG00000003436	2	188000000	188000000	0.08969	2:188807418	3.29	2:188325273	0.00734	5.67	-0.655	1394	17	enet	0.035	4.33e-12	-1.57126	0.116	0.619829	1
PEC_cortex	ENSG00000003509	2	37500000	37500000	0.11902	2:37461473	-3.36	2:37463860	0.0441	-8.12	1.543	1572	1572	bslmm	0.0536	9.49e-18	-1.65489	0.0979	0.597931	1
PEC_cortex	ENSG00000005436	2	75900000	75900000	0.29549	2:76106807	-3.62	2:75939935	0.229	16.93	-0.556	1903	3	lasso	0.262	3.03e-89	0.44845	0.654	0.928371	1
PEC_cortex	ENSG00000005448	2	74600000	74700000	0.01993	2:74865853	-2.78	2:74643688	0.00191	-3.73	-0.132	673	673	blup	0.00452	0.00825	-0.46977	0.639	0.924264	1
PEC_cortex	ENSG00000006607	2	242000000	242000000	0.35963	2:241903712	2.92	2:242245888	0.335	-21.3	0.979	1876	27	enet	0.354	1.06e-127	-1.05705	0.29	0.78609	1
PEC_cortex	ENSG00000007001	2	159000000	159000000	0.25746	2:159119095	3.85	2:158783675	0.0266	-7.24	-1.007	1627	1627	bslmm	0.124	5.11e-40	-2.46176	0.0138	0.324521	1
PEC_cortex	ENSG00000011523	2	65300000	65300000	0.23742	2:65634021	3.71	2:65331512	0.0904	-11.22	0.283	1461	46	enet	0.196	1.47e-64	-0.74105	0.459	0.861818	1
PEC_cortex	ENSG00000013016	2	31500000	31500000	0.18271	2:31561621	2.72	2:31488138	0.0402	8.82	0.085	1358	1358	bslmm	0.0983	9.4e-32	-0.08444	0.933	0.987833	1
PEC_cortex	ENSG00000018280	2	219000000	219000000	0.02257	2:218816342	3.38	2:219643036	0.000173	3.42	0.448	851	4	lasso	0.00104	0.124	0.35507	0.723	0.942308	1
PEC_cortex	ENSG00000018510	2	178000000	178000000	0.09295	2:178510064	2.98	2:178238935	0.0168	-6.35	1.4827	1767	14	enet	0.0512	4.97e-17	0.68467	0.494	0.874894	1
PEC_cortex	ENSG00000018699	2	32900000	33000000	0.36727	2:33059096	-3.83	2:32903548	0.198	-16.21	-0.342	1737	1737	bslmm	0.253	4.86e-86	0.8098	0.418	0.845305	1
PEC_cortex	ENSG00000021826	2	211000000	212000000	0.21774	2:210976505	2.5	2:211342925	0.0411	8.66	-0.309	1440	35	enet	0.099	5.86e-32	-1.51032	0.131	0.641916	1
PEC_cortex	ENSG00000023228	2	207000000	207000000	0.14299	2:206706184	-3.59	2:206974952	0.0712	-9.82	3.108	1052	21	enet	0.0807	3.72e-26	-2.6612	0.00779	0.260958	1
PEC_cortex	ENSG00000028116	2	58100000	58400000	0.06397	2:58873804	-3.37	2:58138843	0.0121	4.74	-0.092	1426	5	lasso	0.0233	1.49e-08	0.20701	0.836	0.969275	1
PEC_cortex	ENSG00000030419	2	214000000	214000000	0.05248	2:213458984	-2.68	2:213863829	0.00538	4.82	-0.165	1566	26	enet	0.0116	5.1e-05	1.5138	0.13	0.640318	1
PEC_cortex	ENSG00000032389	2	3190000	3380000	0.02931	2:2776032	3.4	2:3248860	0.00369	-4.85	0.432	1951	4	enet	0.0034	0.0192	-0.42154	0.673	0.933241	1
PEC_cortex	ENSG00000034510	2	85100000	85100000	0.06399	2:85031720	-3.29	2:85102054	0.0115	-5	1.555	1307	1307	bslmm	0.0431	1.48e-14	0.54022	0.589	0.909013	1
PEC_cortex	ENSG00000035141	2	70500000	70500000	0.38653	2:70434985	3.14	2:70402603	0.0986	-11.82	0.2111	1240	46	enet	0.162	7.98e-53	-0.21709	0.828	0.967764	1
PEC_cortex	ENSG00000036257	2	225000000	225000000	0.03173	2:225376852	3.92	2:225393012	0.0135	-5.85	-1.12	1531	1531	blup	0.0139	1.02e-05	0.29806	0.766	0.954199	1
PEC_cortex	ENSG00000040933	2	99100000	99200000	0.05815	2:98746493	2.72	2:99025400	0.015	-5.77	-0.515	1323	1323	blup	0.0189	3.14e-07	2.08481	0.0371	0.44976	1
PEC_cortex	ENSG00000042445	2	85600000	85600000	0.63104	2:86062585	-3.3	2:85564277	0.213	-14.11	-0.317	1460	73	enet	0.393	2.46e-145	0.55306	0.58	0.906089	1
PEC_cortex	ENSG00000042493	2	85600000	85600000	0.57232	2:86062585	-3.3	2:85641187	0.151	-15.22	0.251	1496	53	enet	0.329	9.65e-117	0.12566	0.9	0.981304	1
PEC_cortex	ENSG00000048991	2	136000000	136000000	0.04119	2:136909137	3.03	2:136340817	0.0234	6.63	1.111	820	820	bslmm	0.0257	2.74e-09	1.38187	0.167	0.684398	1
PEC_cortex	ENSG00000049323	2	33200000	33600000	0.15665	2:33059096	-3.83	2:33112095	0.0209	-7.45	1.36	2483	10	lasso	0.0861	7.47e-28	-0.62957	0.529	0.887305	1
PEC_cortex	ENSG00000054219	2	161000000	161000000	0.21062	2:160842396	3.71	2:160777188	0.173	-15.41	2.107	1731	13	lasso	0.197	5.67e-65	-2.02184	0.0432	0.470347	1
PEC_cortex	ENSG00000054356	2	220000000	220000000	0.06452	2:220410188	-3.54	2:220174056	0.0255	6.96	1.001	876	876	bslmm	0.0307	8.8e-11	1.71423	0.0865	0.579578	1
PEC_cortex	ENSG00000055044	2	203000000	203000000	0.03509	2:202654664	-3.55	2:203199670	0.0222	5.76	-0.221	929	929	bslmm	0.0196	1.94e-07	-0.23967	0.811	0.964105	1
PEC_cortex	ENSG00000055332	2	37300000	37400000	0.05416	2:37461473	-3.36	2:37383390	0.0133	-5.49	-0.355	1716	1716	bslmm	0.0153	4e-06	-0.56941	0.569	0.902366	1
PEC_cortex	ENSG00000055813	2	56400000	56600000	0.11519	2:56547463	-2.74	2:56447038	0.00381	-4.66	0.727	1668	1668	blup	0.0318	3.97e-11	-1.70517	0.0882	0.582157	1
PEC_cortex	ENSG00000057935	2	42700000	43000000	0.02792	2:42896973	3.68	2:42819116	0.0079	4.27	-2.07	1735	2	lasso	0.00446	0.00867	-1.92705	0.054	0.504982	1
PEC_cortex	ENSG00000059728	2	70100000	70200000	0.02633	2:69790135	3.03	2:70015491	-0.000338	3.49	-1.69	979	979	bslmm	0.00254	0.037	-1.01496	0.31	0.79508	1
PEC_cortex	ENSG00000061676	2	184000000	184000000	0.05133	2:183424763	3.31	2:183898898	0.00936	-5.34	-0.0925	1844	1844	blup	0.023	1.81e-08	2.4462	0.0144	0.330037	1
PEC_cortex	ENSG00000063660	2	241000000	241000000	0.07416	2:241497591	3.24	2:241403205	0.0132	6.52	-0.424	2153	7	lasso	0.0438	8.94e-15	-0.36283	0.717	0.941258	1
PEC_cortex	ENSG00000064012	2	202000000	202000000	0.03696	2:202504442	3.01	2:202176024	0.0288	6.82	-0.203	1107	1107	bslmm	0.0259	2.34e-09	-0.19827	0.843	0.970417	1
PEC_cortex	ENSG00000064933	2	191000000	191000000	0.0982	2:190172013	-3.25	2:190653749	0.0235	-6.63	-1.292	1340	1340	bslmm	0.0378	5.92e-13	1.04193	0.297	0.788732	1
PEC_cortex	ENSG00000064989	2	188000000	188000000	0.09304	2:188807418	3.29	2:187878918	0.00152	4.52	0.578	1411	1411	blup	0.0251	4.37e-09	0.65487	0.513	0.882019	1
PEC_cortex	ENSG00000065413	2	198000000	198000000	0.08961	2:198088271	-2.88	2:198183465	0.0296	6.32	1.223	1116	7	lasso	0.066	1.38e-21	0.48383	0.629	0.921165	1
PEC_cortex	ENSG00000065548	2	187000000	187000000	0.15102	2:187198006	2.81	2:187235542	0.162	-14.84	-0.049	1313	39	enet	0.174	4.46e-57	-0.04175	0.967	0.994702	1
PEC_cortex	ENSG00000065802	2	239000000	239000000	0.07782	2:239486459	3.82	2:239345760	0.0147	-5.66	0.019	1801	1801	bslmm	0.0321	3.36e-11	0.18465	0.854	0.972433	1
PEC_cortex	ENSG00000065911	2	74400000	74400000	0.07366	2:74780407	-2.44	2:74420641	0.0111	-5.68	1.219	652	652	bslmm	0.0153	3.8e-06	-1.24899	0.212	0.729237	1
PEC_cortex	ENSG00000066032	2	79400000	80900000	0.12897	2:81183512	-3.28	2:80902398	0.0419	-8.18	-2.491	3116	4	lasso	0.0772	4.71e-25	2.09771	0.0359	0.445903	1
PEC_cortex	ENSG00000066248	2	234000000	234000000	0.08481	2:233330886	-3.04	2:233853951	0.00476	-4.62	0.898	1716	1716	blup	0.0165	1.62e-06	-3.26749	0.00109	0.0988007	1
PEC_cortex	ENSG00000068615	2	86400000	86600000	0.14272	2:86425401	4.01	2:86478664	0.0468	-8.88	0.192	1509	1509	blup	0.0878	2.07e-28	-0.24378	0.807	0.963355	1
PEC_cortex	ENSG00000068654	2	86200000	86300000	0.29702	2:86425401	4.01	2:86315526	0.175	-15.27	0.946	1576	51	enet	0.206	3.44e-68	-0.74926	0.454	0.860219	1
PEC_cortex	ENSG00000068724	2	47100000	47300000	0.04478	2:47533917	3.36	2:47214477	0.0089	5.02	-0.052	1864	12	enet	0.0211	6.64e-08	0.115	0.908	0.982644	1
PEC_cortex	ENSG00000068784	2	45600000	45800000	0.11088	2:45886827	3.27	2:45773511	0.0381	-7.32	-2.294	1773	9	lasso	0.0528	1.61e-17	1.6063	0.108	0.609824	1
PEC_cortex	ENSG00000068878	2	54100000	54200000	0.10388	2:54044560	5.53	2:54101957	0.048	-8.73	-1.579	1669	10	lasso	0.0559	1.89e-18	0.88058	0.379	0.828616	1
PEC_cortex	ENSG00000068912	2	54000000	54000000	0.04682	2:54044560	5.53	2:53948649	0.00724	5.7	-1.993	1669	16	enet	0.024	8.98e-09	-1.08203	0.279	0.779495	1
PEC_cortex	ENSG00000071051	2	106000000	107000000	0.14717	2:106328185	3.37	2:106478039	0.0607	8.93	-0.693	2147	2147	bslmm	0.0813	2.44e-26	-2.1516	0.0314	0.430592	1
PEC_cortex	ENSG00000071054	2	102000000	103000000	0.06432	2:101983167	-3.06	2:102331171	0.0484	-8.3	0.625	1522	18	enet	0.0472	8.24e-16	-0.92307	0.356	0.819431	1
PEC_cortex	ENSG00000071073	2	99200000	99300000	0.06596	2:98746493	2.72	2:99317188	0.0166	6.25	-1.736	1327	1327	bslmm	0.0334	1.35e-11	-0.26698	0.789	0.959386	1
PEC_cortex	ENSG00000071967	2	172000000	172000000	0.36995	2:172904758	4.07	2:172379686	0.229	-17.4	0.036	1402	46	enet	0.317	1.38e-111	-0.91756	0.359	0.821134	1
PEC_cortex	ENSG00000072135	2	131000000	131000000	0.10919	2:130685170	-2.46	2:131131869	0.0812	-10.48	-1.091	651	5	lasso	0.0778	2.93e-25	0.99874	0.318	0.799227	1
PEC_cortex	ENSG00000072163	2	128000000	128000000	0.0375	2:128575831	2.55	2:128378136	0.00663	-5.04	0.835	1475	1475	bslmm	0.0122	3.43e-05	-1.27399	0.203	0.723559	1
PEC_cortex	ENSG00000072182	2	220000000	220000000	0.03669	2:220410188	-3.54	2:220402680	-0.000565	3.55	-0.668	1155	1155	bslmm	0.00225	0.0462	-0.33047	0.741	0.94608	1
PEC_cortex	ENSG00000074047	2	121000000	122000000	0.02481	2:121194664	-2.91	2:121362561	0.00263	4.47	-0.069	1510	2	lasso	0.00323	0.0217	0.23126	0.817	0.966001	1
PEC_cortex	ENSG00000074054	2	122000000	122000000	0.02239	2:122390604	-2.8	2:122440240	-0.000609	3.72	-1.184	1523	1523	bslmm	0.00297	0.0266	1.40873	0.159	0.6766	1
PEC_cortex	ENSG00000075292	2	71500000	71700000	0.07811	2:71025321	-3.48	2:71521191	0.0201	6.3	0.292	1818	32	enet	0.0378	5.92e-13	-0.77096	0.441	0.855329	1
PEC_cortex	ENSG00000075340	2	70800000	71000000	0.02602	2:70434985	3.07	2:70851399	0.00118	-3.62	-1.229	1906	1906	bslmm	0.00303	0.0254	2.67724	0.00742	0.253929	1
PEC_cortex	ENSG00000075426	2	28600000	28600000	0.02817	2:28630765	-4.19	2:28314922	0.000346	4.38	-0.953	1211	1211	bslmm	0.00218	0.049	-0.04778	0.962	0.993739	1
PEC_cortex	ENSG00000075568	2	98400000	98600000	0.0487	2:98746493	2.72	2:98249839	0.0184	-5.24	1.02	986	6	lasso	0.0132	1.63e-05	-0.7023	0.482	0.870137	1
PEC_cortex	ENSG00000075884	2	144000000	145000000	0.04378	2:144271332	4.19	2:143831599	0.00473	-4.77	1.09	1555	21	enet	0.0177	7.23e-07	-1.81977	0.0688	0.543567	1
PEC_cortex	ENSG00000076003	2	137000000	137000000	0.30971	2:136909137	3.03	2:136576166	0.115	12.4	-0.509	845	845	bslmm	0.225	2e-75	-0.18391	0.854	0.972433	1
PEC_cortex	ENSG00000077044	2	234000000	234000000	0.07761	2:234805024	-2.42	2:234383797	0.0364	-7.57	-0.095	1493	1493	bslmm	0.0446	5.25e-15	-0.64676	0.518	0.883429	1
PEC_cortex	ENSG00000077232	2	184000000	184000000	0.11351	2:183424763	3.31	2:183599110	0.0501	-9.01	-1.467	1769	20	enet	0.0751	2.09e-24	0.6946	0.487	0.872082	1
PEC_cortex	ENSG00000077380	2	173000000	173000000	0.06155	2:172916214	4.23	2:172659852	0.0448	-8.11	3.394	1496	4	lasso	0.0437	1.01e-14	-3.68412	0.000229	0.0484907	1
PEC_cortex	ENSG00000078018	2	210000000	211000000	0.02455	2:210090748	-2.63	2:210502786	0.00167	-4.24	-0.752	1789	1789	blup	0.0082	0.000576	0.01276	0.99	0.9986	1
PEC_cortex	ENSG00000078098	2	163000000	163000000	0.05495	2:163012551	3.09	2:163105297	0.0291	6.5	2.087	898	3	lasso	0.0279	5.89e-10	2.06227	0.0392	0.456945	1
PEC_cortex	ENSG00000079156	2	179000000	179000000	0.14725	2:178755739	2.7	2:179172862	0.0125	5.76	1.002	1583	63	enet	0.0425	2.33e-14	1.50808	0.132	0.643204	1
PEC_cortex	ENSG00000079246	2	217000000	217000000	0.097	2:217261334	-4.19	2:216983000	0.0214	7.25	1.036	1307	26	enet	0.0627	1.52e-20	1.66843	0.0952	0.593459	1
PEC_cortex	ENSG00000079308	2	219000000	219000000	0.0503	2:218231913	3.6	2:218720641	0.00953	-4.58	1.276	1345	1345	bslmm	0.00837	0.000508	-2.50542	0.0122	0.30982	1
PEC_cortex	ENSG00000079785	2	15700000	15800000	0.10816	2:15457024	3.86	2:15788874	0.0169	5.43	-0.4	1414	15	enet	0.0353	3.54e-12	1.47977	0.139	0.653112	1
PEC_cortex	ENSG00000080345	2	152000000	152000000	0.18067	2:151817448	-2.88	2:152279283	0.127	-13.13	0.972	1440	16	enet	0.159	6.45e-52	-0.98709	0.324	0.803319	1
PEC_cortex	ENSG00000081320	2	197000000	197000000	0.06924	2:197336298	-2.66	2:196837485	-9.75e-05	-4.25	0.015	1237	1237	bslmm	0.0207	8.95e-08	-0.61689	0.537	0.890685	1
PEC_cortex	ENSG00000081479	2	170000000	170000000	0.10187	2:170616182	3.29	2:170197677	0.0377	8.01	0.108	1798	4	lasso	0.0364	1.67e-12	-0.04253	0.966	0.994467	1
PEC_cortex	ENSG00000082126	2	203000000	203000000	0.15495	2:202654664	-3.55	2:202572346	0.0533	9.18	0.971	1227	11	lasso	0.0835	4.71e-27	0.95201	0.341	0.813307	1
PEC_cortex	ENSG00000082146	2	202000000	202000000	0.03742	2:202654664	-3.55	2:202266862	0.0184	-5.62	1.192	1105	8	lasso	0.0138	1.11e-05	-1.19084	0.234	0.749081	1
PEC_cortex	ENSG00000082153	2	202000000	202000000	0.06997	2:201253611	2.69	2:201673087	0.0031	-4.68	-0.06	920	920	bslmm	0.0132	1.7e-05	-0.58494	0.559	0.898126	1
PEC_cortex	ENSG00000082258	2	136000000	136000000	0.0843	2:135442810	3.52	2:135677043	0.0622	9.31	1.27	1006	2	lasso	0.0632	1.02e-20	1.22695	0.22	0.736436	1
PEC_cortex	ENSG00000082898	2	61700000	61800000	0.03413	2:61818224	-2.84	2:61768745	0.0284	-6.6	0.019	1151	3	lasso	0.0282	5e-10	0.34256	0.732	0.944471	1
PEC_cortex	ENSG00000084090	2	96900000	96900000	0.0727	2:96582191	1.82	2:96821296	0.0072	-4.81	0.1136	436	436	bslmm	0.0195	2.11e-07	0.70949	0.478	0.868382	1
PEC_cortex	ENSG00000084676	2	24700000	25000000	0.1569	2:24371925	3.06	2:24698756	0.0615	9.16	0.613	1722	27	enet	0.0693	1.35e-22	-0.17093	0.864	0.974368	1
PEC_cortex	ENSG00000084693	2	27300000	27300000	0.01842	2:26891408	-2.11	2:27151842	-0.000478	3.55	-0.74	813	813	blup	0.00103	0.125	0.31751	0.751	0.949268	1
PEC_cortex	ENSG00000084754	2	26400000	26500000	0.03484	2:26238330	3.54	2:26464408	0.0063	-4.53	0.241	1127	1127	bslmm	0.00578	0.00329	-1.84362	0.0652	0.534342	1
PEC_cortex	ENSG00000084764	2	27200000	27300000	0.04527	2:26747732	-2.29	2:27161591	0.0332	7.66	-0.734	858	4	lasso	0.0354	3.17e-12	-0.77196	0.44	0.855174	1
PEC_cortex	ENSG00000084774	2	27400000	27500000	0.02976	2:27748597	2.08	2:27443718	0.00383	-4.4	-0.13	784	784	bslmm	0.00892	0.000344	0.23755	0.812	0.964248	1
PEC_cortex	ENSG00000085449	2	225000000	225000000	0.09895	2:225203805	3.7	2:224679265	0.055	-9.21	-0.433	1599	1599	blup	0.0576	5.57e-19	1.76683	0.0773	0.560515	1
PEC_cortex	ENSG00000085760	2	55500000	55500000	0.10534	2:55112145	2.86	2:55438009	0.0056	5.92	0.663	1481	1481	blup	0.0298	1.57e-10	0.9604	0.337	0.810991	1
PEC_cortex	ENSG00000085978	2	234000000	234000000	0.1083	2:234218181	-2.25	2:234206799	0.0385	8.26	-0.103	1477	1477	bslmm	0.0538	8.42e-18	0.29905	0.765	0.953679	1
PEC_cortex	ENSG00000085982	2	234000000	234000000	0.31269	2:234937605	-2.96	2:234475415	0.177	15.39	0.318	1455	11	lasso	0.257	1.81e-87	0.98799	0.323	0.803139	1
PEC_cortex	ENSG00000087338	2	70100000	70100000	0.16645	2:69790135	3.03	2:70041033	0.115	-12.37	-1.94	932	932	bslmm	0.143	3.03e-46	-1.08742	0.277	0.778172	1
PEC_cortex	ENSG00000088179	2	121000000	121000000	0.04816	2:120637469	2.94	2:120757113	0.00309	4.49	-0.105	1433	21	enet	0.0149	5.27e-06	-1.17924	0.238	0.752424	1
PEC_cortex	ENSG00000088205	2	119000000	119000000	0.29305	2:118507104	3.58	2:118528072	0.0527	9.59	-0.416	1531	13	lasso	0.138	8.08e-45	0.40161	0.688	0.935204	1
PEC_cortex	ENSG00000091106	2	32400000	32500000	0.02697	2:32876460	3.75	2:32472753	0.0248	-6.07	-0.783	1025	3	lasso	0.0187	3.6e-07	0.89969	0.368	0.824339	1
PEC_cortex	ENSG00000091409	2	173000000	173000000	0.22277	2:173139406	-4.84	2:173256273	0.0538	8.09	1.283	1701	58	enet	0.107	1.8e-34	1.96263	0.0497	0.491758	1
PEC_cortex	ENSG00000091436	2	174000000	174000000	0.05563	2:173991256	4.21	2:173945763	0.0216	-5.55	0.927	1696	8	enet	0.0244	6.74e-09	-0.75378	0.451	0.859232	1
PEC_cortex	ENSG00000095002	2	47600000	47800000	0.22122	2:47533917	3.36	2:47630213	0.0997	11.7	1.586	1757	34	enet	0.11	1.83e-35	1.57643	0.115	0.61856	1
PEC_cortex	ENSG00000114923	2	220000000	221000000	0.0318	2:220410188	-3.54	2:220502137	-0.000235	3.73	1.211	1200	12	enet	0.00447	0.00858	0.76206	0.446	0.85708	1
PEC_cortex	ENSG00000114933	2	207000000	207000000	0.06819	2:206706184	-3.83	2:207044247	0.0482	8.33	2.078	1102	6	lasso	0.0567	1.02e-18	1.87419	0.0609	0.524865	1
PEC_cortex	ENSG00000114948	2	207000000	207000000	0.12473	2:206976068	3.16	2:207417921	0.0601	9	1.901	1531	10	lasso	0.0745	3.15e-24	1.04735	0.295	0.787556	1
PEC_cortex	ENSG00000114978	2	74400000	74400000	0.09786	2:74458233	2.43	2:74364848	0.0498	-8.68	1.349	715	715	blup	0.0533	1.13e-17	-1.75155	0.0799	0.56518	1
PEC_cortex	ENSG00000114982	2	97300000	97300000	0.01937	2:97345251	-2.19	2:97219710	0.00809	4.12	-0.21	527	1	lasso	0.0069	0.00146	-0.21	0.834	0.969255	1
PEC_cortex	ENSG00000114988	2	97400000	97400000	0.06037	2:97345251	-2.19	2:97390953	0.0407	7.61	-0.739	501	3	lasso	0.0404	1.03e-13	-0.75131	0.452	0.859557	1
PEC_cortex	ENSG00000114993	2	74700000	74700000	0.05457	2:74865853	-2.66	2:74865853	0.00441	-3.72	-2.6649	683	683	bslmm	0.0164	1.82e-06	-0.07971	0.936	0.988156	1
PEC_cortex	ENSG00000114999	2	113000000	113000000	0.12952	2:112969865	-4.13	2:113054119	0.0151	6.51	-3.965	1035	1035	bslmm	0.0515	4.2e-17	-3.78535	0.000153	0.0386499	1
PEC_cortex	ENSG00000115008	2	114000000	114000000	0.04016	2:113043220	-4.01	2:113488188	0.00543	4.43	0.191	1092	1092	bslmm	0.0102	0.000141	-2.90689	0.00365	0.184408	1
PEC_cortex	ENSG00000115041	2	96000000	96100000	0.08217	2:96006995	-3.16	2:95966744	0.11	12.39	-1.925	324	5	lasso	0.122	1.61e-39	-2.23132	0.0257	0.403706	1
PEC_cortex	ENSG00000115053	2	232000000	232000000	0.02039	2:231874126	-3.16	2:232337031	0.00656	-5	-1.575	1369	1	lasso	0.00116	0.112	1.575	0.115	0.61856	1
PEC_cortex	ENSG00000115073	2	98300000	98300000	0.16194	2:98746493	2.72	2:98217318	0.0272	-6.52	1.204	530	11	enet	0.0642	5.11e-21	-0.91748	0.359	0.821134	1
PEC_cortex	ENSG00000115084	2	114000000	115000000	0.0843	2:114129338	-2.6	2:114521814	0.0481	8.23	-0.977	1227	1227	bslmm	0.0524	2.21e-17	-1.50771	0.132	0.643204	1
PEC_cortex	ENSG00000115085	2	98300000	98400000	0.05394	2:98746493	2.72	2:98330218	0.0444	8.19	0.92	615	9	enet	0.043	1.58e-14	0.85961	0.39	0.832713	1
PEC_cortex	ENSG00000115091	2	115000000	115000000	0.07559	2:115026767	3.04	2:114693326	0.0632	-9.84	0.53	1051	49	enet	0.066	1.37e-21	-0.8675	0.386	0.831664	1
PEC_cortex	ENSG00000115107	2	120000000	120000000	0.10233	2:120264307	2.96	2:120010575	0.0413	-8.83	-0.7	1532	7	lasso	0.075	2.21e-24	1.01442	0.31	0.79508	1
PEC_cortex	ENSG00000115109	2	121000000	121000000	0.16429	2:120637469	2.94	2:120808285	0.119	-12.92	-0.2373	1272	5	lasso	0.119	2.56e-38	0.49328	0.622	0.918959	1
PEC_cortex	ENSG00000115112	2	122000000	122000000	0.09146	2:121577079	-2.91	2:121998558	0.0205	5.97	0.6069	1191	1191	bslmm	0.019	2.85e-07	0.43254	0.665	0.931051	1
PEC_cortex	ENSG00000115129	2	24300000	24300000	0.20914	2:24371925	3.06	2:24347093	0.187	-15.81	-0.448	1528	41	enet	0.198	1.42e-65	0.19803	0.843	0.970417	1
PEC_cortex	ENSG00000115137	2	25200000	25200000	0.21977	2:25593537	3.4	2:25164309	0.187	-15.81	-1.355	1217	33	enet	0.232	4.88e-78	0.82767	0.408	0.840366	1
PEC_cortex	ENSG00000115138	2	25400000	25400000	0.52261	2:25372366	3.77	2:25384705	0.239	17.8	1.688	1036	13	lasso	0.348	4.33e-125	1.13329	0.257	0.766396	1
PEC_cortex	ENSG00000115145	2	153000000	153000000	0.15494	2:153236947	-3.62	2:153014716	0.129	-14.54	-1.335	1263	1263	bslmm	0.183	4e-60	1.38949	0.165	0.682711	1
PEC_cortex	ENSG00000115155	2	26700000	26800000	0.12091	2:26238330	3.54	2:26763939	0.004	4.33	-1.085	1057	1057	bslmm	0.0342	7.78e-12	-0.92066	0.357	0.819894	1
PEC_cortex	ENSG00000115183	2	160000000	160000000	0.05085	2:159432999	2.94	2:160097529	0.00465	5.83	-0.373	2143	2143	blup	0.0206	9.74e-08	-1.43989	0.15	0.666004	1
PEC_cortex	ENSG00000115194	2	27500000	27500000	0.01271	2:27748597	2.08	2:27473649	0.00261	4.01	-0.571	758	758	bslmm	0.00384	0.0137	-0.73849	0.46	0.861991	1
PEC_cortex	ENSG00000115207	2	27500000	27600000	0.0479	2:27748597	2.08	2:27566989	0.0342	-6.93	-0.788	724	19	enet	0.0273	9.23e-10	1.34606	0.178	0.695812	1
PEC_cortex	ENSG00000115211	2	27600000	27600000	0.04589	2:27435165	-2.11	2:27738854	0.0109	4.68	-0.498	674	674	bslmm	0.0115	5.68e-05	-1.01476	0.31	0.79508	1
PEC_cortex	ENSG00000115221	2	161000000	161000000	0.07932	2:160842396	3.77	2:161087411	0.0402	7.94	0.83	1689	6	lasso	0.0431	1.48e-14	0.65031	0.515	0.882376	1
PEC_cortex	ENSG00000115226	2	27700000	27700000	0.03258	2:28110280	2.28	2:27603673	0.0029	-4.47	0.229	679	679	bslmm	0.00699	0.00137	-0.23922	0.811	0.964105	1
PEC_cortex	ENSG00000115232	2	182000000	182000000	0.14131	2:182472566	2.88	2:181992954	0.0389	7.96	0.428	1346	1346	bslmm	0.0694	1.27e-22	0.89126	0.373	0.827195	1
PEC_cortex	ENSG00000115234	2	27600000	27600000	0.07481	2:27435165	-2.11	2:27685014	0.0616	9.27	-0.815	679	7	lasso	0.0634	9.32e-21	-0.46534	0.642	0.924728	1
PEC_cortex	ENSG00000115239	2	53800000	54100000	0.09563	2:54044560	5.53	2:54023322	0.0334	-7.97	-2.507	2139	17	enet	0.07	7.86e-23	4.40699	1.05e-05	0.00839942	0.604758
PEC_cortex	ENSG00000115252	2	183000000	183000000	0.18083	2:183424763	3.31	2:183417141	0.0341	-7.79	-0.895	1682	1682	bslmm	0.0912	1.78e-29	1.01291	0.311	0.795538	1
PEC_cortex	ENSG00000115267	2	163000000	163000000	0.0467	2:163623262	3.81	2:163420949	0.00178	3.64	-0.6926	883	1	lasso	0.000986	0.129	-0.69256	0.489	0.87291	1
PEC_cortex	ENSG00000115271	2	163000000	163000000	0.02865	2:163623262	3.81	2:163120823	0.0188	-4.2	2.035	960	1	lasso	0.0225	2.66e-08	-2.308	0.021	0.380112	1
PEC_cortex	ENSG00000115274	2	74700000	74700000	0.01913	2:74865853	-2.66	2:74595716	0.00111	3.84	0.8211	681	681	bslmm	0.00247	0.0389	-0.35892	0.72	0.941915	1
PEC_cortex	ENSG00000115275	2	74700000	74700000	0.08192	2:74865853	-2.65	2:74726760	0.0219	7.02	1.095	673	9	enet	0.0517	3.68e-17	-0.68788	0.492	0.87433	1
PEC_cortex	ENSG00000115290	2	165000000	165000000	0.03149	2:164898133	2.95	2:165479372	0.0216	-6.33	1.265	1180	1	lasso	0.0237	1.14e-08	-1.265	0.206	0.726088	1
PEC_cortex	ENSG00000115306	2	54700000	54900000	0.03927	2:54284316	5.17	2:54659603	0.0103	4.63	-0.621	1634	1634	bslmm	0.00326	0.0212	-0.7912	0.429	0.85003	1
PEC_cortex	ENSG00000115307	2	74800000	74800000	0.14228	2:74865853	-2.43	2:74581648	0.0178	3.67	0.141	680	680	bslmm	0.0426	2.15e-14	0.97586	0.329	0.806207	1
PEC_cortex	ENSG00000115310	2	55200000	55300000	0.34943	2:55112145	2.86	2:55230219	0.222	-16.02	-0.274	1622	14	enet	0.277	2.64e-95	0.04347	0.965	0.994367	1
PEC_cortex	ENSG00000115318	2	74800000	74800000	0.04232	2:74892737	-2.54	2:75175387	-0.000313	3.01	-0.586	700	700	bslmm	0.00129	0.1	-0.30177	0.763	0.953332	1
PEC_cortex	ENSG00000115325	2	74800000	74800000	0.0242	2:74865853	-2.57	2:74822381	0.0145	4.72	1.871	693	1	lasso	0.0113	6.43e-05	1.871	0.0613	0.525392	1
PEC_cortex	ENSG00000115339	2	167000000	167000000	0.16561	2:166514007	3.53	2:166709068	0.0767	10.9	0.6	1187	1187	bslmm	0.12	6.39e-39	0.14743	0.883	0.977952	1
PEC_cortex	ENSG00000115350	2	75200000	75200000	0.04982	2:75492442	2.81	2:75168029	0.0181	-5.89	-0.421	1167	2	lasso	0.0334	1.36e-11	0.33657	0.736	0.945059	1
PEC_cortex	ENSG00000115353	2	75300000	75400000	0.12871	2:75806786	3.15	2:75391574	0.0338	6.96	-0.187	1445	7	lasso	0.0471	9.23e-16	0.42805	0.669	0.932091	1
PEC_cortex	ENSG00000115355	2	55500000	55600000	0.05172	2:55112145	2.86	2:55587807	0.00362	-4.98	1.336	1613	1613	bslmm	0.0136	1.23e-05	-0.56527	0.572	0.903226	1
PEC_cortex	ENSG00000115361	2	211000000	211000000	0.05001	2:210662593	2.51	2:210790364	0.00401	-4.39	0.399	958	958	bslmm	0.0141	9.06e-06	-0.68449	0.494	0.874894	1
PEC_cortex	ENSG00000115364	2	75900000	75900000	0.07568	2:76106807	-3.62	2:75924913	0.0198	-6.26	-0.589	1902	19	enet	0.0243	7.35e-09	0.08565	0.932	0.987427	1
PEC_cortex	ENSG00000115365	2	211000000	211000000	0.2077	2:210976505	2.5	2:211342925	0.101	11.77	-0.309	1129	1129	bslmm	0.11	2.38e-35	-0.09994	0.92	0.985091	1
PEC_cortex	ENSG00000115368	2	190000000	190000000	0.11509	2:190172013	-3.03	2:190307587	0.043	-7.71	-1.365	1214	1214	bslmm	0.0614	3.63e-20	1.24832	0.212	0.729237	1
PEC_cortex	ENSG00000115380	2	56100000	56200000	0.4208	2:55670867	3.24	2:56135099	0.126	13.05	1.266	1614	49	enet	0.293	7.93e-102	0.83694	0.403	0.838494	1
PEC_cortex	ENSG00000115392	2	58400000	58500000	0.10003	2:58963236	-4.78	2:58243567	0.0154	-6.05	1.089	1022	8	enet	0.055	3.43e-18	-0.64711	0.518	0.883429	1
PEC_cortex	ENSG00000115414	2	216000000	216000000	0.10296	2:215729007	3.39	2:216703202	0.0174	-6.6	0.886	1241	21	enet	0.0397	1.66e-13	-1.53491	0.125	0.633774	1
PEC_cortex	ENSG00000115415	2	192000000	192000000	0.19799	2:192042718	-3.06	2:191885670	0.094	-8.27	1.111	965	3	lasso	0.111	7.98e-36	0.22167	0.825	0.967214	1
PEC_cortex	ENSG00000115419	2	192000000	192000000	0.03642	2:192042718	-3.26	2:191735234	0.000147	-4.35	1.242	1022	1022	bslmm	0.00467	0.00743	-1.13202	0.258	0.767154	1
PEC_cortex	ENSG00000115423	2	84700000	85000000	0.1786	2:84618933	-3.37	2:84564385	0.0327	6.74	1.062	1589	1589	blup	0.0536	9.7e-18	0.04605	0.963	0.993835	1
PEC_cortex	ENSG00000115425	2	217000000	217000000	0.04973	2:217261334	-4.19	2:216915838	0.0259	5.95	1.749	1348	3	lasso	0.0259	2.41e-09	1.8136	0.0697	0.545366	1
PEC_cortex	ENSG00000115446	2	99200000	99200000	0.02345	2:98746493	2.72	2:99227812	0.0114	-5.75	-0.741	1204	3	lasso	0.0128	2.18e-05	0.87268	0.383	0.830986	1
PEC_cortex	ENSG00000115457	2	217000000	218000000	0.13928	2:217261334	-4.19	2:217332057	0.0691	9.86	-1.512	1414	17	enet	0.103	4.3e-33	-2.00224	0.0453	0.476896	1
PEC_cortex	ENSG00000115459	2	85600000	85600000	0.09309	2:86062585	-3.3	2:85572227	0.0423	-8.06	0.234	1497	1497	bslmm	0.045	3.98e-15	0.35812	0.72	0.941915	1
PEC_cortex	ENSG00000115468	2	233000000	234000000	0.12621	2:233501526	-3.06	2:233493739	0.0523	-8.95	1.197	1559	1559	bslmm	0.0553	2.82e-18	-1.10029	0.271	0.774337	1
PEC_cortex	ENSG00000115486	2	85800000	85800000	0.02822	2:86062585	-3.3	2:85807610	0.0114	4.91	0.613	1508	3	lasso	0.0142	8.16e-06	1.0199	0.308	0.794036	1
PEC_cortex	ENSG00000115514	2	99900000	100000000	0.03564	2:100440226	-2.17	2:100001994	0.00647	5.2	0.196	1145	13	enet	0.0186	3.93e-07	-0.35838	0.72	0.941915	1
PEC_cortex	ENSG00000115520	2	198000000	198000000	0.01463	2:198088271	-2.88	2:198313726	0.0201	5.34	1.581	851	1	lasso	0.0164	1.79e-06	1.581	0.114	0.617087	1
PEC_cortex	ENSG00000115523	2	85900000	85900000	0.25334	2:86425401	4.01	2:85923936	0.259	-18.58	-0.389	1447	17	enet	0.276	1.03e-94	0.50308	0.615	0.917481	1
PEC_cortex	ENSG00000115524	2	198000000	198000000	0.0626	2:198088271	-2.88	2:198277551	0.1	11.95	-0.587	862	11	lasso	0.101	1.36e-32	-0.69308	0.488	0.872531	1
PEC_cortex	ENSG00000115525	2	86100000	86100000	0.07316	2:86425401	4.01	2:86130719	0.0194	-6.28	-0.114	1552	1552	bslmm	0.0231	1.67e-08	-0.40238	0.687	0.935204	1
PEC_cortex	ENSG00000115526	2	101000000	101000000	0.14103	2:101203923	3.68	2:100974413	0.0683	-10.29	-1.776	1577	18	enet	0.0776	3.46e-25	2.05261	0.0401	0.460446	1
PEC_cortex	ENSG00000115539	2	101000000	101000000	0.09431	2:101203923	3.68	2:101179958	0.0466	8.16	-2.447	1621	1621	bslmm	0.0491	2.26e-16	-2.5296	0.0114	0.30216	1
PEC_cortex	ENSG00000115548	2	86700000	86700000	0.06094	2:86425401	4.01	2:86807045	0.0371	7.34	0.56	1191	1	lasso	0.0389	2.91e-13	0.56	0.575	0.904323	1
PEC_cortex	ENSG00000115556	2	219000000	220000000	0.07289	2:219216893	2.36	2:219538019	0.0712	-10.42	0.476	799	15	enet	0.0945	1.62e-30	-0.2736	0.784	0.958625	1
PEC_cortex	ENSG00000115561	2	86700000	86900000	0.15339	2:86425401	4.01	2:86795038	0.144	-13.86	-1.234	1137	18	enet	0.146	2.29e-47	0.80581	0.42	0.84658	1
PEC_cortex	ENSG00000115568	2	220000000	220000000	0.03216	2:220020731	-2.37	2:219469084	0.012	5.56	1.643	789	7	lasso	0.0136	1.31e-05	1.62496	0.104	0.604438	1
PEC_cortex	ENSG00000115593	2	88400000	88400000	0.07447	2:88786683	-2.73	2:88370652	0.0102	-4.82	-1.155	758	758	bslmm	0.0234	1.38e-08	0.22866	0.819	0.966126	1
PEC_cortex	ENSG00000115594	2	103000000	103000000	0.16211	2:102191902	-2.39	2:102667062	0.0782	-10.42	1.221	1485	1485	bslmm	0.0842	2.91e-27	-1.65408	0.0981	0.598079	1
PEC_cortex	ENSG00000115596	2	220000000	220000000	0.01563	2:220067149	-3.02	2:219965983	0.00276	-3.69	-0.221	789	2	lasso	0.00359	0.0166	0.22333	0.823	0.96651	1
PEC_cortex	ENSG00000115598	2	103000000	103000000	0.31281	2:103236159	2.37	2:102819049	0.0693	9.71	0.477	1310	32	enet	0.141	1.37e-45	-0.43765	0.662	0.929954	1
PEC_cortex	ENSG00000115602	2	103000000	103000000	0.38478	2:103236159	2.37	2:102921783	0.408	-23.35	0.471	1291	4	lasso	0.416	1.5e-156	-0.22068	0.825	0.967214	1
PEC_cortex	ENSG00000115604	2	103000000	103000000	0.39682	2:103236159	2.37	2:102921783	0.459	-24.79	0.471	1307	25	enet	0.467	1.06e-182	-0.44518	0.656	0.928739	1
PEC_cortex	ENSG00000115607	2	103000000	103000000	0.02061	2:103236159	2.37	2:103016044	0.000912	-3.65	-0.287	1262	3	lasso	0.00691	0.00145	0.70676	0.48	0.869456	1
PEC_cortex	ENSG00000115616	2	103000000	103000000	0.15346	2:103799972	-3.51	2:103222211	0.0711	10.11	-0.522	1223	31	enet	0.0856	1.04e-27	-0.13144	0.895	0.980597	1
PEC_cortex	ENSG00000115641	2	106000000	106000000	0.26731	2:106328185	3.37	2:106012413	0.124	12.85	-0.302	1807	15	enet	0.135	1.08e-43	0.05495	0.956	0.992623	1
PEC_cortex	ENSG00000115648	2	238000000	238000000	0.06817	2:238229502	-3.06	2:238438124	0.0168	-5.38	0.009	1645	4	lasso	0.0157	3e-06	0.05436	0.957	0.992766	1
PEC_cortex	ENSG00000115649	2	220000000	220000000	0.18463	2:220410188	-3.54	2:220042627	0.0986	-11.49	-0.939	714	5	lasso	0.124	5.38e-40	0.52347	0.601	0.913233	1
PEC_cortex	ENSG00000115652	2	107000000	107000000	0.07684	2:106328185	3.37	2:106713834	0.0446	-7.81	-1.159	1927	12	lasso	0.0422	2.9e-14	1.16565	0.244	0.757574	1
PEC_cortex	ENSG00000115677	2	242000000	242000000	0.11484	2:241953862	-2.91	2:242354979	0.0565	-9.41	0.079	1730	6	lasso	0.0679	3.56e-22	-0.2059	0.837	0.969275	1
PEC_cortex	ENSG00000115685	2	242000000	242000000	0.09596	2:241953862	-2.91	2:242087346	0.0254	7.39	-0.684	1613	2	lasso	0.0547	4.23e-18	-0.63563	0.525	0.885618	1
PEC_cortex	ENSG00000115687	2	242000000	242000000	0.17245	2:241953862	-2.91	2:242076288	0.077	10.52	0.824	1609	9	lasso	0.0948	1.3e-30	1.05703	0.29	0.78609	1
PEC_cortex	ENSG00000115694	2	242000000	242000000	0.05071	2:242772760	3.16	2:242437228	0.0156	5.62	-1.199	1624	1624	blup	0.0166	1.51e-06	-0.07527	0.94	0.988899	1
PEC_cortex	ENSG00000115718	2	128000000	128000000	0.03623	2:128575831	2.55	2:128004690	-0.0007	3.6	0.244	1553	1553	bslmm	0.000456	0.206	-0.5008	0.617	0.917669	1
PEC_cortex	ENSG00000115750	2	9980000	10100000	0.09285	2:10431742	-2.94	2:9982266	0.0292	-6.98	0.828	1909	10	lasso	0.0508	6.81e-17	-0.27583	0.783	0.958213	1
PEC_cortex	ENSG00000115760	2	32600000	32800000	0.01992	2:33059096	-3.83	2:32575447	0.00365	-4.03	0.498	1534	1534	blup	0.00456	0.00801	-0.23128	0.817	0.966001	1
PEC_cortex	ENSG00000115761	2	10700000	10800000	0.07812	2:10431742	-2.93	2:10801420	0.0521	8.73	0.279	2129	2129	bslmm	0.0778	3.08e-25	0.18445	0.854	0.972433	1
PEC_cortex	ENSG00000115762	2	132000000	132000000	0.04695	2:131802216	-2.74	2:131857105	0.0203	5.76	0.068	1373	23	enet	0.0235	1.29e-08	-0.69837	0.485	0.871279	1
PEC_cortex	ENSG00000115808	2	37100000	37200000	0.0344	2:37461473	-3.36	2:37188140	0.00402	4.27	0.973	1677	10	enet	0.00739	0.00103	2.38805	0.0169	0.350386	1
PEC_cortex	ENSG00000115816	2	37400000	37500000	0.10544	2:37461473	-3.36	2:37566376	0.0167	-6.84	-2.57	1634	6	lasso	0.0621	2.28e-20	1.73386	0.0829	0.572219	1
PEC_cortex	ENSG00000115825	2	37500000	37600000	0.13469	2:37461473	-3.36	2:37505561	0.0894	11.38	1.441	1657	20	enet	0.1	2.1e-32	1.2568	0.209	0.727334	1
PEC_cortex	ENSG00000115827	2	172000000	172000000	0.28521	2:172622527	4.01	2:172445835	0.128	-6.06	-1.0198	1371	23	enet	0.135	1.41e-43	2.27785	0.0227	0.387731	1
PEC_cortex	ENSG00000115828	2	37600000	37600000	0.47055	2:37461473	-3.36	2:37573587	0.201	16.39	0.666	1674	68	enet	0.286	5.82e-99	1.14039	0.254	0.764655	1
PEC_cortex	ENSG00000115839	2	136000000	136000000	0.1727	2:135442810	3.52	2:136117820	0.00654	-5.45	0.3724	910	910	bslmm	0.0342	7.68e-12	0.76506	0.444	0.856383	1
PEC_cortex	ENSG00000115840	2	173000000	173000000	0.14982	2:172916214	4.23	2:172660971	0.0924	12.47	3.419	1789	25	enet	0.148	6.16e-48	3.15065	0.00163	0.121924	1
PEC_cortex	ENSG00000115841	2	38200000	38300000	0.10289	2:38554885	-3.48	2:38162808	0.0503	8.82	1.465	1769	9	lasso	0.0691	1.54e-22	0.99164	0.321	0.801818	1
PEC_cortex	ENSG00000115866	2	137000000	137000000	0.10009	2:136909137	3.03	2:136683320	0.0383	7.32	1.7974	924	5	lasso	0.0467	1.23e-15	1.34085	0.18	0.698463	1
PEC_cortex	ENSG00000115875	2	39000000	39000000	0.01567	2:38554885	-3.48	2:39049601	0.0076	3.97	0.883	1152	1152	bslmm	0.00143	0.0891	-0.6348	0.526	0.885911	1
PEC_cortex	ENSG00000115884	2	20400000	20400000	0.02948	2:20314313	-3.57	2:20793849	0.000112	-3.55	0.295	1477	1477	bslmm	0.00064	0.175	-1.109	0.267	0.772072	1
PEC_cortex	ENSG00000115896	2	199000000	199000000	0.03502	2:199117963	-2.82	2:198684467	0.0115	5.51	0.243	1454	1454	blup	0.017	1.15e-06	0.59539	0.552	0.896089	1
PEC_cortex	ENSG00000115902	2	65200000	65300000	0.28609	2:65634021	4.16	2:65149875	0.102	12.03	0.67	1357	1357	bslmm	0.169	3.71e-55	-0.76388	0.445	0.856786	1
PEC_cortex	ENSG00000115904	2	39200000	39400000	0.0426	2:39803443	3.61	2:39352611	0.0288	6.8	1.553	1129	1129	blup	0.0264	1.74e-09	1.04978	0.294	0.787487	1
PEC_cortex	ENSG00000115919	2	144000000	144000000	0.04761	2:144271332	4.19	2:143675232	0.0221	5.75	1.249	1281	2	lasso	0.0202	1.28e-07	1.28279	0.2	0.720896	1
PEC_cortex	ENSG00000115935	2	175000000	176000000	0.43697	2:174943447	3.64	2:175438782	0.346	21.4	0.9	1159	25	enet	0.363	1.26e-131	1.54516	0.122	0.628508	1
PEC_cortex	ENSG00000115942	2	202000000	202000000	0.03231	2:201390750	2.58	2:201908537	0.016	-5.21	0.407	989	1	lasso	0.0138	1.09e-05	-0.407	0.684	0.934854	1
PEC_cortex	ENSG00000115944	2	42600000	42700000	0.40491	2:42896973	3.68	2:42574080	0.517	26.56	2.152	1562	27	enet	0.564	1.46e-240	2.08372	0.0372	0.450132	1
PEC_cortex	ENSG00000115946	2	68400000	68400000	0.20854	2:68496956	-2.58	2:68404828	0.178	15.64	0.19	1579	1579	bslmm	0.22	1.92e-73	-0.24986	0.803	0.962772	1
PEC_cortex	ENSG00000115947	2	149000000	149000000	0.06675	2:149038150	3.25	2:148945850	0.012	-5.62	-1.08	1134	1134	bslmm	0.0331	1.57e-11	1.49203	0.136	0.649292	1
PEC_cortex	ENSG00000115956	2	68600000	68600000	0.06301	2:69100658	3.27	2:68493582	0.00828	-5.6	-0.013	1534	1534	blup	0.0284	4.37e-10	-0.18193	0.856	0.972771	1
PEC_cortex	ENSG00000115963	2	151000000	151000000	0.03603	2:150998444	-3.6	2:151027141	0.0013	-4.44	-0.008	1489	7	enet	0.00917	0.000287	1.11935	0.263	0.769624	1
PEC_cortex	ENSG00000115977	2	69700000	69900000	0.02275	2:70341237	3.15	2:69536902	0.0143	4.96	-0.065	1069	3	lasso	0.0142	8.51e-06	-0.18537	0.853	0.972262	1
PEC_cortex	ENSG00000115993	2	202000000	202000000	0.11849	2:202654664	-3.55	2:202290117	0.0975	-11.51	1.74	1089	15	enet	0.0926	6.26e-30	-1.73751	0.0823	0.570216	1
PEC_cortex	ENSG00000115998	2	70400000	70500000	0.15374	2:70434985	3.32	2:70414485	0.0727	-9.95	-1.128	1329	1329	bslmm	0.101	1.66e-32	0.46675	0.641	0.924609	1
PEC_cortex	ENSG00000116001	2	70400000	70500000	0.04758	2:70434985	3.22	2:70476198	0.0206	-5.69	-1.165	1250	1250	blup	0.0211	7e-08	0.3255	0.745	0.94722	1
PEC_cortex	ENSG00000116005	2	70500000	70500000	0.07565	2:70434985	3.23	2:70417537	0.0116	5.54	-0.893	1250	1250	bslmm	0.0248	5.3e-09	-0.2223	0.824	0.966915	1
PEC_cortex	ENSG00000116016	2	46500000	46600000	0.10096	2:47001928	-3.09	2:46556824	0.0302	-6.38	1.419	1612	22	enet	0.0357	2.7e-12	0.17531	0.861	0.973865	1
PEC_cortex	ENSG00000116044	2	178000000	178000000	0.03245	2:178510064	2.98	2:178120312	0.00179	-4.07	1.292	1635	1635	blup	0.00492	0.00616	-0.18524	0.853	0.972262	1
PEC_cortex	ENSG00000116062	2	47900000	48000000	0.07771	2:47533917	3.36	2:48005229	0.0224	-6.13	0.446	1415	1415	blup	0.0351	4.11e-12	-1.36512	0.172	0.688949	1
PEC_cortex	ENSG00000116095	2	179000000	179000000	0.02727	2:178925801	2.71	2:179013371	0.00122	3.24	0.511	1107	1107	bslmm	0.000946	0.134	-0.34391	0.731	0.944248	1
PEC_cortex	ENSG00000116096	2	73100000	73100000	0.06829	2:73109350	-3.64	2:72998075	0.00742	4.56	0.881	709	2	lasso	0.0111	7.2e-05	0.38405	0.701	0.937183	1
PEC_cortex	ENSG00000116106	2	222000000	222000000	0.02422	2:222847966	-3.12	2:222207138	0.00092	-3.56	1.398	1285	1285	bslmm	0.000804	0.151	-0.38702	0.699	0.936749	1
PEC_cortex	ENSG00000116117	2	205000000	206000000	0.08132	2:206694765	-3.52	2:206248040	0.00239	4.62	-0.695	2068	2068	blup	0.0133	1.58e-05	-1.67567	0.0938	0.590873	1
PEC_cortex	ENSG00000116120	2	223000000	224000000	0.12478	2:224009048	3.44	2:223442306	0.0599	9.17	0.913	1579	24	enet	0.085	1.63e-27	0.85618	0.392	0.834037	1
PEC_cortex	ENSG00000116127	2	73600000	73800000	0.13902	2:73876119	2.65	2:73613341	0.0892	11.15	-1.21	1164	1164	bslmm	0.107	1.18e-34	-2.35923	0.0183	0.360783	1
PEC_cortex	ENSG00000118004	2	3640000	3690000	0.5715	2:4046711	-3.03	2:3653279	0.151	14.22	-1.664	1722	11	lasso	0.405	5.19e-151	-1.27466	0.202	0.722489	1
PEC_cortex	ENSG00000118231	2	209000000	209000000	0.0457	2:209271566	3.11	2:208977135	0.0197	5.24	-0.704	1176	8	lasso	0.0274	8.74e-10	-0.65401	0.513	0.882019	1
PEC_cortex	ENSG00000118242	2	217000000	217000000	0.08743	2:217261334	-4.19	2:216889188	0.048	8.07	0.259	1370	4	lasso	0.0442	7.01e-15	0.20569	0.837	0.969275	1
PEC_cortex	ENSG00000118246	2	208000000	208000000	0.03527	2:207196163	-3.11	2:207636518	0.0208	-5.9	-0.512	1198	3	lasso	0.0262	1.93e-09	0.855	0.393	0.834326	1
PEC_cortex	ENSG00000118257	2	207000000	207000000	0.13621	2:206706184	-4.16	2:206528647	0.0222	5.6	-0.393	1171	7	lasso	0.0331	1.6e-11	-0.57151	0.568	0.90195	1
PEC_cortex	ENSG00000118263	2	208000000	208000000	0.08049	2:207597842	-2.95	2:207937286	0.0205	-6.42	0.246	1330	29	enet	0.0568	9.89e-19	0.04831	0.961	0.99332	1
PEC_cortex	ENSG00000118640	2	85800000	85800000	0.09139	2:86062585	-3.3	2:85758352	0.0415	-7.96	0.998	1525	5	lasso	0.0417	4.13e-14	-1.00542	0.315	0.797894	1
PEC_cortex	ENSG00000118960	2	20800000	20900000	0.02618	2:20314313	-3.57	2:20830098	0.000838	4.25	-0.378	1402	1402	blup	0.000845	0.146	-1.89057	0.0587	0.518787	1
PEC_cortex	ENSG00000118961	2	20900000	21000000	0.6732	2:20429325	-3.11	2:20883561	0.462	-24.74	1.049	1550	34	enet	0.542	4.68e-226	-0.89193	0.372	0.826737	1
PEC_cortex	ENSG00000118965	2	20100000	20200000	0.06257	2:20314313	-3.57	2:20188765	0.0283	-6.79	-2.893	1649	3	lasso	0.0377	6.57e-13	2.95645	0.00311	0.171029	1
PEC_cortex	ENSG00000118997	2	197000000	197000000	0.13048	2:196222319	3.54	2:197018278	0.0515	8.91	-1.24	1683	27	enet	0.0557	2.12e-18	-0.80778	0.419	0.845872	1
PEC_cortex	ENSG00000119013	2	202000000	202000000	0.12834	2:202395828	2.44	2:201939390	0.14	-13.62	0.198	1036	2	lasso	0.137	2.63e-44	-0.19792	0.843	0.970417	1
PEC_cortex	ENSG00000119041	2	198000000	198000000	0.04707	2:198088271	-2.88	2:197779590	0.0139	-5.36	1.533	1127	57	enet	0.0253	3.62e-09	-1.23482	0.217	0.734246	1
PEC_cortex	ENSG00000119042	2	200000000	200000000	0.02951	2:200226313	3.83	2:200514753	0.00671	4.32	0.012	1026	19	enet	0.00595	0.00289	1.02451	0.306	0.793283	1
PEC_cortex	ENSG00000119147	2	107000000	107000000	0.31182	2:106328185	3.37	2:106706647	0.211	-12.99	-0.685	1738	22	enet	0.227	6.98e-76	0.10097	0.92	0.985091	1
PEC_cortex	ENSG00000119185	2	9540000	9560000	0.10841	2:9893150	2.84	2:9561990	0.0371	-7.93	-0.334	1416	58	enet	0.0535	1.03e-17	0.38054	0.704	0.938211	1
PEC_cortex	ENSG00000119729	2	46800000	46800000	0.13119	2:47001928	-3.09	2:46805908	0.0398	-7.9	2.289	1678	1678	bslmm	0.0678	3.93e-22	-2.04533	0.0408	0.462582	1
PEC_cortex	ENSG00000119737	2	54100000	54100000	0.04002	2:54044560	5.53	2:54269350	0.0038	-4.32	4.255	1563	20	enet	0.0195	2.02e-07	-0.94646	0.344	0.814255	1
PEC_cortex	ENSG00000119760	2	27900000	27900000	0.01885	2:28110280	2.28	2:27874332	0.0125	4.52	-0.745	813	1	lasso	0.00449	0.00848	-0.745	0.456	0.860769	1
PEC_cortex	ENSG00000119771	2	23600000	23900000	0.08948	2:23241579	-4.47	2:23611438	0.0652	9.43	-0.071	1893	1893	bslmm	0.0716	2.59e-23	0.65902	0.51	0.88062	1
PEC_cortex	ENSG00000119777	2	27300000	27300000	0.0129	2:26891408	-2.11	2:27267248	-0.000709	-3.46	-0.738	797	797	bslmm	0.000145	0.275	0.61916	0.536	0.890167	1
PEC_cortex	ENSG00000119778	2	24000000	24100000	0.00871	2:23705335	3.94	2:24372953	-0.00044	-3.39	-1.068	1750	1750	bslmm	0.00295	0.0269	0.60158	0.547	0.894902	1
PEC_cortex	ENSG00000119782	2	24300000	24300000	0.01891	2:24371925	3.06	2:24272657	-0.000757	-3.44	-0.393	1550	1550	bslmm	0.00487	0.00638	0.42361	0.672	0.933156	1
PEC_cortex	ENSG00000119787	2	38500000	38600000	0.09548	2:38554885	-3.48	2:38553190	0.021	6.52	-3.107	1542	1542	bslmm	0.03	1.41e-10	-4.07555	4.59e-05	0.0184871	1
PEC_cortex	ENSG00000119820	2	32500000	32500000	0.09068	2:32876460	3.75	2:32520645	0.0519	9	-0.9233	1059	1059	bslmm	0.0607	6.23e-20	-0.76916	0.442	0.855726	1
PEC_cortex	ENSG00000119844	2	64800000	64800000	0.09449	2:64647281	-3.17	2:64815339	0.0557	-8.23	0.854	1267	2	lasso	0.0544	5.52e-18	-2.03675	0.0417	0.465186	1
PEC_cortex	ENSG00000119862	2	64700000	64700000	0.05108	2:64647281	-3.17	2:64668993	0.0122	4.92	1.744	1203	4	lasso	0.0135	1.35e-05	2.85436	0.00431	0.200678	1
PEC_cortex	ENSG00000119865	2	68500000	68500000	0.13561	2:68153562	2.48	2:68643966	0.0213	-6.93	0.741	1598	6	lasso	0.0564	1.33e-18	-1.03602	0.3	0.789878	1
PEC_cortex	ENSG00000119878	2	46800000	46900000	0.28885	2:47001928	-3.09	2:46868319	0.272	19.14	1.625	1671	6	lasso	0.311	4.2e-109	1.89448	0.0582	0.517697	1
PEC_cortex	ENSG00000119888	2	47600000	47600000	0.58017	2:47533917	3.36	2:47589039	0.41	21.99	0.316	1612	7	lasso	0.418	1.36e-157	1.19237	0.233	0.74801	1
PEC_cortex	ENSG00000121964	2	145000000	145000000	0.21658	2:144271332	4.19	2:145086741	0.07	-9.93	1.674	912	912	bslmm	0.117	9.98e-38	-2.81744	0.00484	0.211025	1
PEC_cortex	ENSG00000121988	2	136000000	136000000	0.13546	2:135442810	3.52	2:135818487	0.0177	-5.31	0.926	1076	24	enet	0.0142	8.11e-06	-0.85283	0.394	0.834326	1
PEC_cortex	ENSG00000122085	2	242000000	242000000	0.51071	2:241953862	-2.91	2:242042648	0.117	14.86	-0.415	1618	40	enet	0.292	2.43e-101	-1.10747	0.268	0.772906	1
PEC_cortex	ENSG00000123600	2	172000000	172000000	0.09867	2:172622527	4.01	2:172171640	0.0567	-9.21	1.244	1420	5	lasso	0.0616	3.2e-20	-1.5757	0.115	0.61856	1
PEC_cortex	ENSG00000123607	2	167000000	167000000	0.03326	2:166514007	3.53	2:166718377	0.00634	-4.5	0.612	1286	1286	blup	0.0101	0.000145	0.90284	0.367	0.824339	1
PEC_cortex	ENSG00000123609	2	152000000	152000000	0.0819	2:152195409	-3.28	2:152173396	0.00405	-4.81	0.983	1414	1414	bslmm	0.00601	0.00277	-0.80239	0.422	0.847434	1
PEC_cortex	ENSG00000123610	2	152000000	152000000	0.2126	2:151738987	-3.16	2:152176259	0.112	12.49	-0.645	1379	37	enet	0.156	1.17e-50	-0.55067	0.582	0.906825	1
PEC_cortex	ENSG00000123636	2	160000000	160000000	0.10702	2:160759491	3.33	2:160185293	0.00868	-5.55	-0.468	2223	38	enet	0.0374	8.34e-13	-1.71442	0.0865	0.579578	1
PEC_cortex	ENSG00000123977	2	229000000	229000000	0.49978	2:228705702	4.54	2:228751815	0.112	12.53	-0.06	1968	29	enet	0.285	1.43e-98	1.72339	0.0848	0.575974	1
PEC_cortex	ENSG00000123983	2	224000000	224000000	0.04139	2:224009048	3.44	2:223746327	0.00598	-5.05	-0.352	1709	1709	bslmm	0.00832	0.000527	0.56363	0.573	0.903582	1
PEC_cortex	ENSG00000123989	2	220000000	220000000	0.0548	2:220410188	-3.54	2:220405230	0.028	6.59	-0.693	1145	5	lasso	0.0287	3.38e-10	-1.71726	0.0859	0.578449	1
PEC_cortex	ENSG00000123992	2	220000000	220000000	0.03678	2:220410188	-3.54	2:220231581	0.00203	3.5	0.368	946	3	enet	0.00221	0.0479	0.39275	0.695	0.936396	1
PEC_cortex	ENSG00000123999	2	220000000	220000000	0.03407	2:220410188	-3.54	2:220435375	0.00159	-4.5	-0.869	1145	6	enet	0.00599	0.00282	0.38268	0.702	0.937511	1
PEC_cortex	ENSG00000124006	2	220000000	220000000	0.09809	2:220410188	-3.54	2:220433722	0.0196	-5.88	0.12	1163	1163	bslmm	0.0426	2.12e-14	-0.31758	0.751	0.949268	1
PEC_cortex	ENSG00000124019	2	225000000	225000000	0.06154	2:225376852	3.92	2:225306427	0.0255	6.99	1.228	1376	3	lasso	0.055	3.38e-18	0.28766	0.774	0.956035	1
PEC_cortex	ENSG00000124356	2	74100000	74100000	0.09723	2:73565688	2.48	2:74078915	0.00922	4.91	1.823	935	935	bslmm	0.0355	2.99e-12	0.34397	0.731	0.944248	1
PEC_cortex	ENSG00000124357	2	71300000	71300000	0.13506	2:71193233	2.99	2:71276563	0.057	-9.7	1.797	1903	8	lasso	0.0684	2.53e-22	-1.16513	0.244	0.757574	1
PEC_cortex	ENSG00000124370	2	71300000	71400000	0.03782	2:71025321	-3.3	2:71358645	0.0114	-4.9	1.249	1864	1864	bslmm	0.0104	0.000121	-1.42963	0.153	0.670372	1
PEC_cortex	ENSG00000124374	2	71400000	71500000	0.07511	2:71193233	2.99	2:71521191	0.0186	7.26	0.292	1768	9	lasso	0.0568	9.5e-19	0.07336	0.942	0.989198	1
PEC_cortex	ENSG00000124380	2	70100000	70100000	0.16033	2:69790135	3.03	2:70141519	0.147	-14.08	-1.559	909	39	enet	0.163	3.67e-53	1.48341	0.138	0.651816	1
PEC_cortex	ENSG00000124383	2	71400000	71400000	0.13187	2:71025321	-3.09	2:71365025	0.083	10.55	1.16	1820	4	lasso	0.081	3.02e-26	-1.8809	0.06	0.523081	1
PEC_cortex	ENSG00000124831	2	239000000	239000000	0.14335	2:239182383	-4.48	2:238540635	0.0727	10.54	-0.05	2026	36	enet	0.111	7.98e-36	-0.76569	0.444	0.856383	1
PEC_cortex	ENSG00000124839	2	238000000	239000000	0.54788	2:238229502	-3.03	2:238491258	0.185	14.47	-0.349	1633	30	enet	0.308	1.24e-107	-0.2852	0.775	0.956355	1
PEC_cortex	ENSG00000125551	2	88000000	88100000	0.02486	2:88359236	-2.67	2:88496184	0.0015	-3.85	0.762	274	274	bslmm	0.00306	0.0248	0.84701	0.397	0.835945	1
PEC_cortex	ENSG00000125611	2	113000000	113000000	0.19515	2:112969865	-4.13	2:113344047	0.118	12.61	2.502	962	31	enet	0.135	8.55e-44	2.64105	0.00826	0.267572	1
PEC_cortex	ENSG00000125618	2	114000000	114000000	0.46516	2:113878715	-3.74	2:113981022	0.419	-23.43	-1.146	1210	10	lasso	0.447	5.21e-172	-0.41704	0.677	0.933745	1
PEC_cortex	ENSG00000125629	2	119000000	119000000	0.14194	2:118507104	3.58	2:118818568	0.0427	8.02	2.576	1509	27	enet	0.0529	1.49e-17	2.63851	0.00833	0.268932	1
PEC_cortex	ENSG00000125630	2	113000000	113000000	0.20864	2:112969865	-4.13	2:113312044	0.135	13.57	0.854	960	960	bslmm	0.189	3.18e-62	-0.73685	0.461	0.862462	1
PEC_cortex	ENSG00000125633	2	119000000	119000000	0.1029	2:118507104	3.58	2:118649129	0.0225	-6.74	-1.127	1680	1680	bslmm	0.0387	3.3e-13	2.66733	0.00765	0.258574	1
PEC_cortex	ENSG00000125637	2	114000000	114000000	0.15336	2:113878715	-3.74	2:113835319	0.0522	8.51	2.212	1171	39	enet	0.0876	2.44e-28	0.09053	0.928	0.986677	1
PEC_cortex	ENSG00000127824	2	220000000	220000000	0.03261	2:220410188	-3.54	2:220084864	0.00866	-5.28	0.727	847	3	lasso	0.00492	0.00617	-0.71647	0.474	0.867568	1
PEC_cortex	ENSG00000127838	2	219000000	219000000	0.01796	2:218816342	3.38	2:219178875	0.0158	5.11	0.148	1003	1	lasso	0.0101	0.000153	0.148	0.882	0.977849	1
PEC_cortex	ENSG00000128641	2	192000000	192000000	0.07254	2:191763508	2.98	2:192127375	0.0412	-8.25	1.273	1053	3	lasso	0.0473	7.71e-16	-1.03175	0.302	0.791535	1
PEC_cortex	ENSG00000128645	2	177000000	177000000	0.06791	2:176599803	2.91	2:177028144	0.0359	-5.92	0.367	1158	1	lasso	0.0307	8.41e-11	-0.462	0.644	0.925274	1
PEC_cortex	ENSG00000128655	2	178000000	179000000	0.11396	2:178510064	2.98	2:178472336	0.0306	7.19	2.18	2054	29	enet	0.0564	1.26e-18	2.56153	0.0104	0.293195	1
PEC_cortex	ENSG00000128656	2	176000000	176000000	0.07044	2:176366815	4.37	2:175682355	0.0409	7.58	0.855	1233	6	lasso	0.037	1.09e-12	0.56466	0.572	0.903226	1
PEC_cortex	ENSG00000128683	2	172000000	172000000	0.0539	2:171561102	3.43	2:171707243	0.0176	6.33	-1.301	1345	1345	bslmm	0.0251	4.14e-09	-1.61965	0.105	0.605849	1
PEC_cortex	ENSG00000128694	2	191000000	191000000	0.01288	2:190841376	3.39	2:190840758	0.000335	-3.19	-0.719	1203	1203	bslmm	0.00291	0.0277	0.32656	0.744	0.946972	1
PEC_cortex	ENSG00000128699	2	191000000	191000000	0.36422	2:190997857	3.17	2:190597241	0.263	18.69	-1.667	1215	43	enet	0.313	4.37e-110	-1.67714	0.0935	0.59068	1
PEC_cortex	ENSG00000128708	2	173000000	173000000	0.02968	2:173139406	-4.29	2:172811148	0.00191	-4.93	0.164	1641	1641	bslmm	0.00765	0.000854	-0.78114	0.435	0.853143	1
PEC_cortex	ENSG00000130414	2	241000000	241000000	0.3356	2:240478593	-3.19	2:240954079	0.193	-16.22	0.768	2346	10	lasso	0.328	5.06e-116	-1.22864	0.219	0.735516	1
PEC_cortex	ENSG00000130508	2	1640000	1750000	0.11707	2:1492722	2.46	2:1719439	0.0199	-6.65	0.476	2145	2145	blup	0.0256	2.98e-09	0.40837	0.683	0.934818	1
PEC_cortex	ENSG00000132031	2	20200000	20200000	0.06924	2:20314313	-3.57	2:20202474	0.00976	-5.36	-2.231	1606	1606	bslmm	0.0132	1.68e-05	0.91392	0.361	0.822065	1
PEC_cortex	ENSG00000132313	2	86400000	86400000	0.17911	2:86425401	4.01	2:86405407	0.199	16.09	-1.068	1454	32	enet	0.215	1.02e-71	-1.31667	0.188	0.708317	1
PEC_cortex	ENSG00000132321	2	237000000	237000000	0.50491	2:236792838	3.56	2:237417912	0.202	-16.87	0.2859	1535	40	enet	0.311	4.86e-109	-0.79517	0.427	0.849545	1
PEC_cortex	ENSG00000132323	2	239000000	239000000	0.02186	2:239486459	3.82	2:239088061	0.00311	3.87	-0.483	1870	1870	bslmm	0.00111	0.117	-1.3117	0.19	0.709661	1
PEC_cortex	ENSG00000132330	2	239000000	239000000	0.06655	2:239486459	3.82	2:238989295	0.0239	-7.06	-0.399	1897	1897	bslmm	0.038	5.26e-13	1.22228	0.222	0.73851	1
PEC_cortex	ENSG00000134308	2	9720000	9770000	0.18115	2:9893150	2.84	2:9786218	0.0297	-5.9	-0.948	1658	1658	bslmm	0.0497	1.45e-16	-0.31846	0.75	0.948938	1
PEC_cortex	ENSG00000134313	2	8870000	8980000	0.06554	2:8648540	2.25	2:8881935	0.0213	4.1	-0.485	1215	1215	bslmm	0.0243	7.3e-09	-0.38768	0.698	0.936621	1
PEC_cortex	ENSG00000134317	2	10100000	10100000	0.05909	2:10431742	-3.13	2:10129395	0.00596	-5.47	0.22	1887	11	enet	0.0239	9.57e-09	-0.0513	0.959	0.993142	1
PEC_cortex	ENSG00000134318	2	11300000	11500000	0.04315	2:11259992	2.85	2:11306819	0.00533	-4.34	-0.701	1774	1774	bslmm	0.00833	0.000523	1.21331	0.225	0.741306	1
PEC_cortex	ENSG00000134323	2	16100000	16100000	0.02608	2:16183205	2.87	2:16207569	-0.000576	-3.94	0.716	1317	1317	blup	0.000948	0.134	0.11059	0.912	0.983975	1
PEC_cortex	ENSG00000134324	2	11800000	12000000	0.45708	2:11445477	-3.4	2:11932335	0.144	-14.12	0.911	1667	39	enet	0.272	2.23e-93	-0.75531	0.45	0.859222	1
PEC_cortex	ENSG00000134330	2	9610000	9640000	0.24487	2:9893150	2.84	2:9648988	0.0657	9.66	0.357	1542	1542	bslmm	0.0975	1.69e-31	-1.30074	0.193	0.712457	1
PEC_cortex	ENSG00000135617	2	73500000	73500000	0.16034	2:73109350	-4.06	2:73458693	0.103	-11.86	-1.161	903	6	lasso	0.123	1.21e-39	1.11351	0.265	0.770833	1
PEC_cortex	ENSG00000135622	2	74900000	74900000	0.1236	2:74458233	2.43	2:74911869	0.027	6.81	0.292	727	4	lasso	0.0487	2.94e-16	1.56879	0.117	0.621639	1
PEC_cortex	ENSG00000135624	2	73500000	73500000	0.04975	2:73109350	-3.41	2:73456342	0.00645	5.61	-1.138	910	910	bslmm	0.0139	1.04e-05	-0.5218	0.602	0.913596	1
PEC_cortex	ENSG00000135631	2	73300000	73400000	0.04798	2:73109350	-3.55	2:73324393	0.00941	4.5	-1.236	841	841	bslmm	0.00723	0.00115	0.31376	0.754	0.950001	1
PEC_cortex	ENSG00000135632	2	73400000	73500000	0.10898	2:73109350	-4.01	2:73427591	0.0491	-8.16	0.686	904	904	bslmm	0.0541	6.75e-18	-0.80635	0.42	0.84658	1
PEC_cortex	ENSG00000135636	2	71700000	71900000	0.1097	2:71193233	2.99	2:71802886	0.0253	-5.98	-0.528	1717	34	enet	0.0311	6.61e-11	1.55056	0.121	0.626832	1
PEC_cortex	ENSG00000135898	2	232000000	232000000	0.30849	2:231745982	-3.5	2:231798796	0.231	-15.39	-0.131	1538	6	enet	0.233	2.86e-78	0.83222	0.405	0.839592	1
PEC_cortex	ENSG00000135899	2	231000000	231000000	0.09583	2:230553070	4.16	2:231036754	0.0376	7.88	-0.039	1705	1705	bslmm	0.0463	1.62e-15	0.3378	0.736	0.945059	1
PEC_cortex	ENSG00000135900	2	225000000	225000000	0.12943	2:225203805	3.88	2:224818941	0.0593	-9.15	-2.058	1489	5	lasso	0.0668	8.18e-22	1.99307	0.0463	0.480839	1
PEC_cortex	ENSG00000135905	2	226000000	226000000	0.03717	2:225376852	3.92	2:225636411	0.0147	-4.81	0.128	1950	1	lasso	0.0115	5.57e-05	-0.128	0.898	0.981222	1
PEC_cortex	ENSG00000135912	2	220000000	220000000	0.0324	2:220067149	-2.74	2:219641528	0.0298	6.56	0.453	814	3	lasso	0.0289	3.03e-10	0.4317	0.666	0.931346	1
PEC_cortex	ENSG00000135914	2	232000000	232000000	0.08672	2:231745982	-3.5	2:232064964	0.0185	-6.6	-0.139	1389	1389	bslmm	0.0519	3.07e-17	-0.41667	0.677	0.933745	1
PEC_cortex	ENSG00000135916	2	232000000	232000000	0.21915	2:231745982	-3.5	2:231732197	0.0234	-6.13	1.118	1538	42	enet	0.0758	1.24e-24	0.19868	0.843	0.970417	1
PEC_cortex	ENSG00000135917	2	229000000	229000000	0.19537	2:228705702	4.54	2:228579227	0.0853	11	1.35	2151	2151	bslmm	0.0914	1.49e-29	0.7629	0.446	0.85708	1
PEC_cortex	ENSG00000135919	2	225000000	225000000	0.05888	2:225376852	3.92	2:224897225	0.0164	4.89	1.479	1561	1561	bslmm	0.0175	8.59e-07	0.65718	0.511	0.881066	1
PEC_cortex	ENSG00000135926	2	219000000	219000000	0.01727	2:218816342	3.38	2:219150211	0.0002	-3.82	-0.227	962	2	lasso	0.0023	0.0445	0.05325	0.958	0.992973	1
PEC_cortex	ENSG00000135930	2	233000000	233000000	0.25633	2:233501526	-3.37	2:233429451	0.11	12.79	-0.673	1523	8	lasso	0.181	2.29e-59	-0.2256	0.822	0.966314	1
PEC_cortex	ENSG00000135931	2	232000000	232000000	0.10723	2:231745982	-3.5	2:232152297	0.0455	-8.32	0.41	1500	4	lasso	0.0547	4.37e-18	-0.53711	0.591	0.909499	1
PEC_cortex	ENSG00000135932	2	232000000	232000000	0.07716	2:231173490	3.7	2:231660540	0.0389	-7.4	0.464	1706	5	lasso	0.0359	2.3e-12	-0.39939	0.69	0.935418	1
PEC_cortex	ENSG00000135940	2	98300000	98300000	0.04804	2:98746493	2.72	2:98168912	0.021	-5.88	1.082	516	516	bslmm	0.0225	2.67e-08	-0.84925	0.396	0.835305	1
PEC_cortex	ENSG00000135945	2	100000000	100000000	0.06796	2:100513153	2.72	2:100063111	0.0281	-6.47	-0.0833	1127	1127	bslmm	0.0261	2.13e-09	-0.22681	0.821	0.966151	1
PEC_cortex	ENSG00000135951	2	99600000	99800000	0.22101	2:99117284	2.61	2:99707307	0.281	-19.29	0.764	1224	43	enet	0.291	1.09e-100	-0.77053	0.441	0.855329	1
PEC_cortex	ENSG00000135953	2	103000000	103000000	0.04516	2:103799972	-3.51	2:103351779	0.0152	5.99	-0.018	1147	1147	bslmm	0.0254	3.39e-09	0.20755	0.836	0.969275	1
PEC_cortex	ENSG00000135956	2	96900000	96900000	0.03892	2:96613144	2.02	2:96855241	0.0157	5.47	-0.952	453	453	blup	0.0171	1.07e-06	-0.88882	0.374	0.827195	1
PEC_cortex	ENSG00000135966	2	106000000	106000000	0.07056	2:106328185	3.37	2:105888839	0.0589	9.41	0.352	1754	1754	bslmm	0.0594	1.55e-19	-0.04872	0.961	0.99332	1
PEC_cortex	ENSG00000135968	2	109000000	109000000	0.23128	2:108904323	-3.38	2:109178453	0.0939	11.53	1.861	1348	55	enet	0.147	8.11e-48	2.20975	0.0271	0.408707	1
PEC_cortex	ENSG00000135972	2	106000000	106000000	0.1367	2:106116514	3.16	2:105684247	0.224	-17.37	-0.231	1404	15	lasso	0.226	1.76e-75	0.23313	0.816	0.9658	1
PEC_cortex	ENSG00000135974	2	106000000	106000000	0.07395	2:106328185	3.37	2:106020620	0.00272	5.07	1.465	1709	38	enet	0.021	7.14e-08	0.50823	0.611	0.915888	1
PEC_cortex	ENSG00000135976	2	97800000	97900000	0.35942	2:97345251	-2.26	2:98169479	0.303	-20.47	1.08	469	43	enet	0.415	5e-156	-1.20427	0.228	0.743595	1
PEC_cortex	ENSG00000136002	2	132000000	132000000	0.10344	2:132273621	-2.66	2:131847659	0.0495	-8.38	0.886	958	958	blup	0.0663	1.12e-21	-0.62063	0.535	0.89006	1
PEC_cortex	ENSG00000136531	2	166000000	166000000	0.03259	2:166514007	3.53	2:166176778	0.00282	-4.91	1.019	1329	1329	bslmm	0.011	7.94e-05	-0.96968	0.332	0.808194	1
PEC_cortex	ENSG00000136546	2	167000000	167000000	0.16664	2:167314447	2.95	2:167314301	0.11	-12.17	0.172	1663	8	lasso	0.116	2.06e-37	0.04198	0.967	0.994702	1
PEC_cortex	ENSG00000136560	2	162000000	162000000	0.06562	2:161955787	2.83	2:161984446	0.0283	-6.35	1.815	1233	1233	bslmm	0.0197	1.74e-07	-1.10085	0.271	0.774337	1
PEC_cortex	ENSG00000136682	2	114000000	114000000	0.49523	2:113878715	-3.74	2:114235568	0.351	-21.8	-0.3107	1351	18	enet	0.376	1.09e-137	0.32542	0.745	0.94722	1
PEC_cortex	ENSG00000136699	2	131000000	131000000	0.03389	2:130518009	-3.54	2:131065662	5.01e-05	-3.69	-0.412	721	721	bslmm	0.00814	0.000599	0.5721	0.567	0.901453	1
PEC_cortex	ENSG00000136709	2	128000000	129000000	0.0155	2:128199532	-3.05	2:128640873	-0.000681	-3.59	0.604	1594	1594	bslmm	0.00319	0.0225	-1.00546	0.315	0.797894	1
PEC_cortex	ENSG00000136710	2	131000000	131000000	0.09903	2:130685170	-2.46	2:131097247	0.0451	8.49	0.189	634	8	enet	0.0469	1.07e-15	-0.03842	0.969	0.995075	1
PEC_cortex	ENSG00000136717	2	128000000	128000000	0.03906	2:127545561	4.4	2:127857946	0.00365	4.76	0.389	1669	1669	bslmm	0.0059	0.00302	-0.00674	0.995	0.999332	1
PEC_cortex	ENSG00000136720	2	129000000	129000000	0.05653	2:129548980	3.23	2:129489014	0.00563	-4.35	1.653	1750	1750	bslmm	0.013	1.95e-05	-0.87478	0.382	0.830305	1
PEC_cortex	ENSG00000136731	2	129000000	129000000	0.06639	2:129037316	2.76	2:128840983	0.0359	-7.32	0.003	1734	1734	bslmm	0.0377	6.42e-13	0.06043	0.952	0.991903	1
PEC_cortex	ENSG00000136732	2	127000000	127000000	0.06696	2:127545561	4.4	2:127401993	0.0357	7.07	-1.423	1870	1870	bslmm	0.034	8.57e-12	-1.18265	0.237	0.752121	1
PEC_cortex	ENSG00000138002	2	27700000	27700000	0.15511	2:28110280	2.28	2:27716004	0.138	13.53	-0.762	711	711	bslmm	0.139	5.38e-45	-0.71507	0.475	0.867822	1
PEC_cortex	ENSG00000138018	2	26500000	26600000	0.12154	2:26238330	3.54	2:26573265	0.0536	-8.87	-2.148	1149	1149	bslmm	0.0697	1e-22	2.23977	0.0251	0.400682	1
PEC_cortex	ENSG00000138028	2	27300000	27300000	0.32262	2:26891408	-2.11	2:27125195	0.0542	-10.65	1.418	800	39	enet	0.175	3.3e-57	-1.36255	0.173	0.690282	1
PEC_cortex	ENSG00000138029	2	26500000	26500000	0.39399	2:26238330	3.54	2:26503438	0.245	18.18	0.521	1102	1102	bslmm	0.262	2.51e-89	0.73961	0.46	0.861991	1
PEC_cortex	ENSG00000138030	2	27300000	27300000	0.05107	2:26891408	-2.11	2:27280460	0.0206	6.61	-0.754	789	3	lasso	0.0235	1.26e-08	-0.57469	0.565	0.900467	1
PEC_cortex	ENSG00000138031	2	25000000	25100000	0.20209	2:25593537	3.4	2:25150641	0.138	-13.64	-0.335	1410	35	enet	0.213	5.76e-71	0.47742	0.633	0.92277	1
PEC_cortex	ENSG00000138032	2	44400000	44500000	0.02505	2:44717684	-3.72	2:44226195	-0.000758	3.5	-0.642	1490	1490	bslmm	0.00141	0.091	1.15137	0.25	0.762255	1
PEC_cortex	ENSG00000138035	2	55900000	55900000	0.06841	2:56247746	-2.72	2:55834597	0.00393	-5.1	1.218	1626	24	enet	0.0265	1.65e-09	-0.93789	0.348	0.815793	1
PEC_cortex	ENSG00000138036	2	44000000	44000000	0.3656	2:43945256	2.73	2:43945492	0.0982	-12.34	-0.05	1518	19	enet	0.246	3.09e-83	-0.29065	0.771	0.955085	1
PEC_cortex	ENSG00000138041	2	55800000	55800000	0.09816	2:55302259	-2.73	2:55796544	0.019	-6.12	0.689	1641	15	enet	0.0395	1.82e-13	0.22701	0.82	0.966126	1
PEC_cortex	ENSG00000138050	2	40000000	40000000	0.05368	2:39804253	3.6	2:39988804	0.0139	5.01	0.676	1243	2	lasso	0.0203	1.15e-07	0.66271	0.508	0.879778	1
PEC_cortex	ENSG00000138061	2	38300000	38300000	0.10431	2:38554885	-3.48	2:38400812	0.0158	-6.4	-2.124	1590	33	enet	0.0583	3.28e-19	1.02193	0.307	0.793613	1
PEC_cortex	ENSG00000138069	2	65300000	65400000	0.03188	2:65634021	3.78	2:65303582	0.000789	3.99	0.938	1510	1510	bslmm	0.0103	0.000126	1.33681	0.181	0.699562	1
PEC_cortex	ENSG00000138071	2	65500000	65500000	0.27033	2:65634021	3.47	2:65496187	0.245	-18.1	-0.646	1551	4	lasso	0.252	2.14e-85	0.77717	0.437	0.853941	1
PEC_cortex	ENSG00000138073	2	27400000	27400000	0.24167	2:26891408	-2.11	2:27368303	0.153	-14.36	-0.051	779	2	lasso	0.153	7.61e-50	0.00192	0.998	0.99991	1
PEC_cortex	ENSG00000138074	2	27400000	27400000	0.07386	2:27748597	2.08	2:27443718	0.0239	-7.05	-0.13	786	4	lasso	0.0323	2.75e-11	0.09378	0.925	0.986043	1
PEC_cortex	ENSG00000138078	2	44500000	44600000	0.03819	2:45051361	4.02	2:44530965	0.0236	-6.01	1.288	1394	1	lasso	0.0238	1.07e-08	-1.279	0.201	0.72179	1
PEC_cortex	ENSG00000138079	2	44500000	44500000	0.04547	2:44717684	-3.58	2:44526336	0.0247	5.84	1.31	1411	1	enet	0.0191	2.71e-07	1.31	0.19	0.709661	1
PEC_cortex	ENSG00000138081	2	48000000	48100000	0.03593	2:47533917	3.36	2:48032613	0.000314	4.86	1.204	1414	17	enet	0.0156	3.16e-06	0.60384	0.546	0.894409	1
PEC_cortex	ENSG00000138085	2	27400000	27400000	0.09778	2:27748597	2.08	2:27462076	0.062	9.55	-0.137	777	777	bslmm	0.0653	2.38e-21	0.076	0.939	0.988704	1
PEC_cortex	ENSG00000138092	2	25000000	25000000	0.08005	2:25372366	2.94	2:25019001	0.0438	-7.96	1.067	1356	1356	bslmm	0.0493	1.89e-16	-0.93775	0.348	0.815793	1
PEC_cortex	ENSG00000138095	2	44100000	44200000	0.32555	2:44612219	-3.16	2:44143756	0.22	17.95	-0.091	1625	48	enet	0.324	1.52e-114	0.0026	0.998	0.99991	1
PEC_cortex	ENSG00000138101	2	25600000	25900000	0.07118	2:25623603	3.55	2:25854213	0.0208	-6.07	3.17	1331	1331	bslmm	0.0255	3.11e-09	-2.04699	0.0407	0.462324	1
PEC_cortex	ENSG00000138356	2	201000000	202000000	0.03721	2:202004295	-2.9	2:201504596	0.00912	4.54	-1.0225	1052	2	lasso	0.0102	0.000137	-1.46391	0.143	0.657793	1
PEC_cortex	ENSG00000138363	2	216000000	216000000	0.26335	2:215729007	3.7	2:216178162	0.0882	12.3	-0.964	1217	14	enet	0.201	1.62e-66	-0.8006	0.423	0.847943	1
PEC_cortex	ENSG00000138375	2	217000000	217000000	0.12391	2:217261334	-4.19	2:217277569	0.0706	9.72	3.596	1373	18	enet	0.0738	5.25e-24	3.02871	0.00246	0.153135	1
PEC_cortex	ENSG00000138376	2	216000000	216000000	0.35496	2:215634236	-4.51	2:215673937	0.255	-18.9	1.916	1408	48	enet	0.356	2.71e-128	-1.31164	0.19	0.709661	1
PEC_cortex	ENSG00000138378	2	192000000	192000000	0.16928	2:191763508	2.98	2:191979178	0.111	12.59	1.182	1046	12	enet	0.132	9.62e-43	0.29684	0.767	0.954375	1
PEC_cortex	ENSG00000138380	2	204000000	204000000	0.07143	2:203665328	-2.98	2:203840973	0.0674	-9.77	1.906	835	10	lasso	0.0806	3.99e-26	-1.54793	0.122	0.628508	1
PEC_cortex	ENSG00000138381	2	191000000	191000000	0.53135	2:190841376	3.6	2:190528187	0.303	-20.21	-1.514	1167	59	enet	0.379	7.55e-139	1.51923	0.129	0.639344	1
PEC_cortex	ENSG00000138382	2	171000000	171000000	0.04436	2:171069399	-3.31	2:170876313	0.00317	5.02	0.215	1936	1936	blup	0.0156	3.25e-06	0.47679	0.634	0.92277	1
PEC_cortex	ENSG00000138385	2	171000000	171000000	0.02588	2:171069399	-3.31	2:170670059	0.0126	-5.2	1.669	1926	2	lasso	0.018	6.08e-07	-2.26626	0.0234	0.390764	1
PEC_cortex	ENSG00000138386	2	192000000	192000000	0.03822	2:191016790	3.08	2:191464730	0.00031	-3.73	1.43	1188	11	enet	0.0054	0.00435	-0.63313	0.527	0.886325	1
PEC_cortex	ENSG00000138398	2	170000000	170000000	0.06084	2:170616182	3.29	2:170402485	0.0132	-6.25	-0.438	1892	1892	blup	0.0285	4.12e-10	0.92943	0.353	0.81856	1
PEC_cortex	ENSG00000138399	2	170000000	170000000	0.25966	2:170616182	3.29	2:170551132	0.0481	-9.86	-1.254	1776	1776	bslmm	0.155	2.76e-50	0.28927	0.772	0.955375	1
PEC_cortex	ENSG00000138400	2	208000000	208000000	0.58852	2:207196163	-3.11	2:207645464	0.342	21.56	-1.117	1199	61	enet	0.524	7.09e-215	-1.00808	0.313	0.796622	1
PEC_cortex	ENSG00000138411	2	197000000	197000000	0.08036	2:197823251	2.36	2:197174661	0.0206	-5.43	-0.392	1517	1517	blup	0.0314	5.39e-11	-0.30529	0.76	0.952373	1
PEC_cortex	ENSG00000138413	2	209000000	209000000	0.1506	2:209271566	2.87	2:209107789	0.0333	7.06	0.935	1167	8	lasso	0.0774	4.03e-25	0.40361	0.687	0.935204	1
PEC_cortex	ENSG00000138430	2	175000000	175000000	0.17533	2:174943447	3.64	2:174935806	0.193	16.12	1.647	1342	21	enet	0.202	7.15e-67	2.1137	0.0345	0.440095	1
PEC_cortex	ENSG00000138435	2	176000000	176000000	0.19056	2:176121967	3.26	2:175627636	0.123	-11.97	1.276	984	3	lasso	0.127	6.27e-41	-1.78326	0.0745	0.554892	1
PEC_cortex	ENSG00000138439	2	203000000	204000000	0.05155	2:203665328	-2.98	2:203726502	0.0206	-6.34	1.904	967	967	blup	0.0305	9.69e-11	-1.27942	0.201	0.72179	1
PEC_cortex	ENSG00000138442	2	204000000	204000000	0.17274	2:204367311	3.07	2:203720745	0.136	-13.54	1.561	879	879	bslmm	0.145	3.23e-47	-1.27978	0.201	0.72179	1
PEC_cortex	ENSG00000138443	2	204000000	204000000	0.02226	2:204367311	3.07	2:204054597	-0.000745	-3.58	0.923	1072	1072	bslmm	0.00663	0.00177	-0.34883	0.727	0.943445	1
PEC_cortex	ENSG00000138448	2	187000000	188000000	0.34504	2:187749377	2.69	2:187437975	0.16	-14.83	1.245	1394	35	enet	0.249	1.68e-84	0.05286	0.958	0.992973	1
PEC_cortex	ENSG00000138449	2	190000000	190000000	0.24223	2:190493459	-2.99	2:190443445	0.135	13.47	1.616	1173	6	lasso	0.156	9.44e-51	1.99341	0.0462	0.480605	1
PEC_cortex	ENSG00000142330	2	242000000	242000000	0.09973	2:241497591	3.24	2:241527282	0.0316	-7.37	-1.723	2080	2080	bslmm	0.035	4.35e-12	1.44353	0.149	0.665462	1
PEC_cortex	ENSG00000143869	2	20900000	20900000	0.18625	2:20429325	-3.11	2:20917758	0.0482	-8.73	-0.64	1251	1251	bslmm	0.0734	7.21e-24	-0.85376	0.393	0.834326	1
PEC_cortex	ENSG00000143878	2	20600000	20600000	0.02787	2:20314313	-3.57	2:20738199	0.00792	4.76	-0.386	1365	6	enet	0.0143	7.77e-06	-0.66166	0.508	0.879778	1
PEC_cortex	ENSG00000143882	2	10900000	10900000	0.21442	2:10431742	-3	2:10866050	0.129	13.38	0.513	2025	23	enet	0.187	1.24e-61	0.91871	0.358	0.820676	1
PEC_cortex	ENSG00000143889	2	38800000	38800000	0.01691	2:38554885	-3.48	2:38926918	0.015	-4.69	2.034	1313	2	enet	0.0121	3.59e-05	-2.11023	0.0348	0.441485	1
PEC_cortex	ENSG00000143891	2	38900000	39000000	0.4855	2:38554885	-3.48	2:38893677	0.329	20.89	-1.087	1284	1284	bslmm	0.411	8.18e-154	-1.05054	0.293	0.787473	1
PEC_cortex	ENSG00000143919	2	44600000	45000000	0.04344	2:45051361	4.02	2:44923796	0.00411	-4.19	-0.69	1951	1951	bslmm	0.00886	0.000358	1.23495	0.217	0.734246	1
PEC_cortex	ENSG00000143921	2	44100000	44100000	0.04101	2:43945256	2.73	2:44238530	0.000612	-3.87	-0.137	1509	1509	bslmm	0.0143	7.66e-06	0.12045	0.904	0.982133	1
PEC_cortex	ENSG00000143924	2	42400000	42600000	0.07677	2:41923917	-4.01	2:42555636	0.0725	10.09	-0.816	1816	1816	bslmm	0.0752	1.9e-24	-0.38456	0.701	0.937183	1
PEC_cortex	ENSG00000143933	2	47400000	47400000	0.04668	2:47533917	3.36	2:46979656	-0.000736	3.5	-1.234	1667	1667	blup	0.00855	0.000447	0.13683	0.891	0.979681	1
PEC_cortex	ENSG00000143942	2	54000000	54000000	0.01835	2:54044560	5.53	2:54012910	-0.000409	3.22	-0.344	1650	1650	bslmm	0.00214	0.0506	-0.64461	0.519	0.883429	1
PEC_cortex	ENSG00000143952	2	64100000	64200000	0.07549	2:64647281	-3.17	2:64168437	0.0247	-6.73	1.332	1288	6	lasso	0.0426	2.08e-14	-1.11532	0.265	0.770833	1
PEC_cortex	ENSG00000143971	2	67600000	67600000	0.23633	2:67240789	-3.84	2:67628649	0.191	16.62	0.775	1615	29	enet	0.247	1.3e-83	1.02459	0.306	0.793283	1
PEC_cortex	ENSG00000143995	2	66700000	66800000	0.20645	2:67240789	-3.84	2:66768262	0.064	9.66	0.378	1401	36	enet	0.0966	3.28e-31	0.26931	0.788	0.959175	1
PEC_cortex	ENSG00000144021	2	96900000	96900000	0.02504	2:96613144	2.03	2:97298949	0.0157	5.47	-0.282	439	4	lasso	0.0161	2.24e-06	-0.59587	0.551	0.895847	1
PEC_cortex	ENSG00000144034	2	74000000	74000000	0.03076	2:73565688	2.48	2:73593448	0.0262	-6.57	-1.147	933	18	enet	0.0224	2.67e-08	1.46756	0.142	0.657235	1
PEC_cortex	ENSG00000144035	2	73900000	73900000	0.05975	2:73565688	2.48	2:73623929	0.0718	10.06	-1.899	1017	5	lasso	0.0866	5.2e-28	-1.94346	0.052	0.499332	1
PEC_cortex	ENSG00000144036	2	72400000	73100000	0.0563	2:72046750	2.6	2:72998061	0.0166	-5.83	0.883	1258	1	lasso	0.0301	1.32e-10	-0.775	0.438	0.85427	1
PEC_cortex	ENSG00000144040	2	73200000	73300000	0.18481	2:72821262	-3.59	2:73319041	0.0897	-11.18	1.753	793	793	blup	0.123	1e-39	-1.71413	0.0865	0.579578	1
PEC_cortex	ENSG00000144043	2	71200000	71200000	0.17845	2:71025321	-3.01	2:71212405	0.0465	8.39	-0.69	1877	6	lasso	0.0836	4.35e-27	-0.59777	0.55	0.895602	1
PEC_cortex	ENSG00000144057	2	107000000	108000000	0.29407	2:107784528	2.89	2:107503324	0.0726	11.24	-0.113	1818	57	enet	0.181	1.51e-59	-0.26884	0.788	0.959175	1
PEC_cortex	ENSG00000144061	2	111000000	111000000	0.02384	2:110382159	-2.69	2:111033177	0.0011	-3.24	0.7009	281	281	bslmm	0.00656	0.00186	-0.54175	0.588	0.908522	1
PEC_cortex	ENSG00000144063	2	111000000	111000000	0.06601	2:110373197	-2.72	2:110883709	0.0318	-7.16	0.112	297	297	bslmm	0.0617	3.03e-20	0.24649	0.805	0.963104	1
PEC_cortex	ENSG00000144115	2	88500000	88500000	0.79456	2:88786683	-2.73	2:88459592	0.497	-25.43	-1.013	833	29	enet	0.671	0	1.3837	0.166	0.683669	1
PEC_cortex	ENSG00000144118	2	121000000	121000000	0.16737	2:120637469	2.94	2:121016751	0.0974	11.44	-2.341	1175	9	lasso	0.0944	1.69e-30	-2.10344	0.0354	0.443721	1
PEC_cortex	ENSG00000144120	2	120000000	120000000	0.05553	2:120637469	2.94	2:120439841	0.0168	6.45	-0.047	1219	12	enet	0.0306	9.36e-11	0.13024	0.896	0.980861	1
PEC_cortex	ENSG00000144134	2	114000000	114000000	0.25816	2:113955233	2.67	2:114385986	0.0725	-8.23	-0.5461	1175	36	enet	0.122	2.83e-39	0.61646	0.538	0.891035	1
PEC_cortex	ENSG00000144136	2	113000000	113000000	0.1003	2:112969865	-4.13	2:113373443	0.0205	-6.9	-1.495	1010	23	enet	0.0428	1.92e-14	-0.28878	0.773	0.955639	1
PEC_cortex	ENSG00000144152	2	113000000	113000000	0.46798	2:112969865	-4.13	2:112885923	0.184	16.58	0.2	1114	62	enet	0.428	1.98e-162	-0.74677	0.455	0.860536	1
PEC_cortex	ENSG00000144161	2	113000000	113000000	0.17338	2:112969865	-4.13	2:113225155	0.0508	-8.25	0.22	1071	66	enet	0.0776	3.38e-25	-0.21674	0.828	0.967764	1
PEC_cortex	ENSG00000144182	2	99800000	99800000	0.16041	2:99283598	1.98	2:99768064	0.233	-17.64	0.95	1138	1138	bslmm	0.237	1.05e-79	-0.86163	0.389	0.832182	1
PEC_cortex	ENSG00000144191	2	99000000	99000000	0.03864	2:98746493	2.72	2:98897525	0.0113	-4.87	-0.782	1208	2	lasso	0.0196	1.99e-07	0.98424	0.325	0.803683	1
PEC_cortex	ENSG00000144199	2	97700000	97800000	0.20574	2:97345251	-2.45	2:97863525	0.0919	-11.35	-0.254	382	23	enet	0.145	6.22e-47	0.34374	0.731	0.944248	1
PEC_cortex	ENSG00000144214	2	99900000	99900000	0.0375	2:100365840	2.05	2:99897582	0.0295	6.39	-1.265	1148	3	lasso	0.0298	1.65e-10	-1.5667	0.117	0.621639	1
PEC_cortex	ENSG00000144218	2	100000000	101000000	0.38539	2:101203923	3.68	2:100696827	0.281	19.66	2.959	2024	9	lasso	0.321	2.03e-113	3.0037	0.00267	0.157563	1
PEC_cortex	ENSG00000144224	2	136000000	137000000	0.18065	2:136909137	3.03	2:136530248	0.0799	-10.52	-0.101	728	728	bslmm	0.0955	7.43e-31	-0.18626	0.852	0.972007	1
PEC_cortex	ENSG00000144381	2	198000000	198000000	0.0557	2:198088271	-2.88	2:198364518	0.0454	7.94	1.807	863	1	lasso	0.0384	4.13e-13	1.807	0.0708	0.548976	1
PEC_cortex	ENSG00000144401	2	208000000	208000000	0.13032	2:208704529	-2.95	2:208479393	0.0925	-11.29	2.295	1196	37	enet	0.093	4.75e-30	-2.04854	0.0405	0.461726	1
PEC_cortex	ENSG00000144407	2	209000000	210000000	0.24804	2:209906350	-3.27	2:209237012	0.063	-7.02	-0.668	2148	41	enet	0.134	2.62e-43	0.58954	0.555	0.897134	1
PEC_cortex	ENSG00000144410	2	208000000	208000000	0.05261	2:207597842	-2.95	2:207809886	0.00668	-4.76	1.751	1251	1251	bslmm	0.015	4.69e-06	-0.43527	0.663	0.930416	1
PEC_cortex	ENSG00000144426	2	204000000	204000000	0.05487	2:204367311	3.07	2:203877233	0.0457	-8.06	1.989	992	992	blup	0.0482	4.24e-16	-1.26717	0.205	0.725346	1
PEC_cortex	ENSG00000144445	2	211000000	211000000	0.04326	2:210421372	3.36	2:211031722	0.00854	-4.57	0.576	951	2	lasso	0.00664	0.00177	-0.52662	0.598	0.912093	1
PEC_cortex	ENSG00000144567	2	220000000	220000000	0.07008	2:220410188	-3.54	2:220042627	0.0224	-5.89	-0.939	714	714	bslmm	0.0272	9.72e-10	1.87272	0.0611	0.524865	1
PEC_cortex	ENSG00000144580	2	219000000	219000000	0.14385	2:218962981	2.84	2:219324016	0.109	12.42	-0.294	815	815	blup	0.125	1.86e-40	-0.19323	0.847	0.970841	1
PEC_cortex	ENSG00000144589	2	220000000	220000000	0.02702	2:220410188	-3.54	2:220523037	0.00823	-3.99	-0.3025	1193	1193	bslmm	0.00635	0.00217	-0.69356	0.488	0.872531	1
PEC_cortex	ENSG00000144591	2	220000000	220000000	0.03314	2:220410188	-3.54	2:220555502	8.52e-05	-3.16	-0.357	1120	1	lasso	0.00419	0.0106	0.357	0.721	0.941977	1
PEC_cortex	ENSG00000145063	2	11200000	11300000	0.29511	2:11259992	2.85	2:11259992	0.0745	10.04	2.851	1694	52	enet	0.132	1.1e-42	2.01534	0.0439	0.47221	1
PEC_cortex	ENSG00000146205	2	242000000	242000000	0.20875	2:241953862	-2.91	2:242157087	0.164	14.77	-1.246	1585	16	enet	0.211	4.83e-70	-1.65047	0.0988	0.598848	1
PEC_cortex	ENSG00000150556	2	150000000	150000000	0.04917	2:150102973	3.59	2:150015096	0.0133	5.53	-0.906	1161	1161	blup	0.0171	1.07e-06	-0.88966	0.374	0.827195	1
PEC_cortex	ENSG00000150873	2	11300000	11300000	0.4247	2:11259992	2.85	2:11297595	0.105	11.87	1.111	1608	38	enet	0.331	2.57e-117	1.79557	0.0726	0.551791	1
PEC_cortex	ENSG00000150938	2	36600000	36800000	0.11977	2:36164064	3.7	2:36773868	0.0538	-8.53	1.861	1736	1736	bslmm	0.0798	7.3e-26	-1.52627	0.127	0.636725	1
PEC_cortex	ENSG00000151353	2	667000	677000	0.17693	2:314597	-3.29	2:662026	0.0128	7.69	0.412	2052	12	enet	0.0728	1.1e-23	0.89115	0.373	0.827195	1
PEC_cortex	ENSG00000151360	2	3710000	3750000	0.55041	2:3907351	-2.93	2:3624799	0.389	22.69	-0.875	1726	1726	bslmm	0.388	7.64e-143	-0.87684	0.381	0.829772	1
PEC_cortex	ENSG00000151665	2	46800000	46800000	0.13921	2:47001928	-3.09	2:46844247	0.0692	10.03	-0.621	1733	1733	bslmm	0.084	3.28e-27	-0.85432	0.393	0.834326	1
PEC_cortex	ENSG00000151687	2	191000000	191000000	0.10409	2:191001311	3.5	2:190576778	0.0119	7.11	-2.286	1269	1269	bslmm	0.0521	2.66e-17	-2.01824	0.0436	0.471407	1
PEC_cortex	ENSG00000151689	2	191000000	191000000	0.16225	2:190997857	3.17	2:191236440	0.0666	9.53	0.503	1245	1245	bslmm	0.122	2.25e-39	0.41043	0.681	0.934364	1
PEC_cortex	ENSG00000151690	2	191000000	191000000	0.14477	2:190997857	3.17	2:191462133	0.0248	7.97	0.794	1273	1273	bslmm	0.0825	1.03e-26	-0.66716	0.505	0.878778	1
PEC_cortex	ENSG00000151692	2	7060000	7210000	0.06273	2:7528084	3.86	2:7169196	0.00181	4.23	-1.333	1643	1643	bslmm	0.011	7.88e-05	-1.6887	0.0913	0.586951	1
PEC_cortex	ENSG00000151693	2	9350000	9550000	0.09439	2:9893150	2.84	2:9432423	0.0423	-8.36	0.588	1487	6	lasso	0.0544	5.16e-18	-0.5603	0.575	0.904323	1
PEC_cortex	ENSG00000151694	2	9630000	9700000	0.12239	2:9893150	2.84	2:9636434	0.0205	-7.32	0.778	1628	1628	bslmm	0.0713	3.26e-23	-1.12189	0.262	0.769395	1
PEC_cortex	ENSG00000152527	2	43900000	44000000	0.53837	2:43945256	2.73	2:43940532	0.226	-17.38	-0.646	1611	38	enet	0.28	2.05e-96	0.44035	0.66	0.929501	1
PEC_cortex	ENSG00000152683	2	32400000	32400000	0.03488	2:32876460	3.75	2:32444250	0.0157	-5.67	-1.083	992	992	bslmm	0.0151	4.55e-06	1.88842	0.059	0.519279	1
PEC_cortex	ENSG00000152689	2	33700000	33800000	0.29948	2:33280817	3.25	2:33695300	0.0421	-9.28	0.882	2371	32	enet	0.136	3.76e-44	-0.68679	0.492	0.87433	1
PEC_cortex	ENSG00000153201	2	109000000	109000000	0.05583	2:109643513	-3.46	2:109331715	0.0303	-6.61	1.703	1318	6	lasso	0.0358	2.49e-12	-0.75279	0.452	0.859557	1
PEC_cortex	ENSG00000153208	2	113000000	113000000	0.21695	2:112969865	-4.13	2:112726252	0.156	14.65	-0.01	1037	45	enet	0.193	9.9e-64	-0.28801	0.773	0.955639	1
PEC_cortex	ENSG00000153214	2	113000000	113000000	0.34695	2:112969865	-4.13	2:112797423	0.188	-15.41	2.133	1070	47	enet	0.319	1.71e-112	-3.30538	0.000948	0.0934949	1
PEC_cortex	ENSG00000153237	2	159000000	159000000	0.1627	2:159119095	3.85	2:159206399	0.0314	7.78	0.127	2038	2038	bslmm	0.101	1.3e-32	0.53639	0.592	0.909637	1
PEC_cortex	ENSG00000153246	2	161000000	161000000	0.06579	2:160842396	3.38	2:161039785	0.00234	-4.11	-0.769	1663	1663	bslmm	0.0158	2.75e-06	1.67349	0.0942	0.591211	1
PEC_cortex	ENSG00000153250	2	161000000	161000000	0.05557	2:160842396	3.94	2:161170875	0.0137	-4.19	1.969	1712	1712	bslmm	0.0116	5.29e-05	-0.50056	0.617	0.917669	1
PEC_cortex	ENSG00000153561	2	86900000	87000000	0.06734	2:86453153	3.5	2:86994281	0.0325	-7.07	0.471	888	5	lasso	0.03	1.36e-10	-0.63845	0.523	0.884834	1
PEC_cortex	ENSG00000153563	2	87000000	87000000	0.17024	2:86580816	3.49	2:87026834	0.0675	-9.86	0.949	774	5	lasso	0.0923	7.89e-30	-0.87929	0.379	0.828616	1
PEC_cortex	ENSG00000153574	2	89000000	89100000	0.06657	2:88786683	-2.73	2:89103554	0.033	7.13	0.692	862	862	blup	0.0513	4.79e-17	1.14698	0.251	0.763163	1
PEC_cortex	ENSG00000154479	2	171000000	171000000	0.24488	2:170616182	3.29	2:170548771	0.303	-20.22	-1.622	1934	51	enet	0.358	3.24e-129	1.27647	0.202	0.722489	1
PEC_cortex	ENSG00000154518	2	176000000	176000000	0.22455	2:176458920	4.61	2:176022161	0.209	17.18	2.069	1195	30	enet	0.224	4.81e-75	1.9174	0.0552	0.507868	1
PEC_cortex	ENSG00000155066	2	95900000	96000000	0.03163	2:96006995	-3.16	2:95880005	0.0375	-7.85	-1.903	300	2	lasso	0.0441	7.31e-15	2.0454	0.0408	0.462582	1
PEC_cortex	ENSG00000155368	2	120000000	120000000	0.04646	2:120264307	3.08	2:120134110	0.0258	6.3	0.162	1439	2	lasso	0.0236	1.23e-08	0.20008	0.841	0.970229	1
PEC_cortex	ENSG00000155438	2	122000000	122000000	0.09236	2:122390604	-2.61	2:122467440	0.0222	-5.6	-0.045	1147	1147	bslmm	0.0204	1.14e-07	0.00817	0.993	0.998966	1
PEC_cortex	ENSG00000155657	2	179000000	180000000	0.3014	2:180034799	2.75	2:179669931	0.2	-16.4	0.914	1504	5	lasso	0.215	1.47e-71	-0.98033	0.327	0.804983	1
PEC_cortex	ENSG00000155729	2	201000000	201000000	0.06134	2:201586739	-2.59	2:201412760	0.0279	-6.34	0.51	1027	7	lasso	0.0295	1.92e-10	-0.33096	0.741	0.94608	1
PEC_cortex	ENSG00000155749	2	202000000	202000000	0.0767	2:202654664	-3.55	2:202193463	0.0184	6.56	0.726	1096	1096	blup	0.0426	2.18e-14	2.2745	0.0229	0.388947	1
PEC_cortex	ENSG00000155754	2	202000000	202000000	0.02605	2:202654664	-3.55	2:202337730	0.0127	-4.97	1.263	1245	9	enet	0.0147	6.09e-06	-0.6733	0.501	0.877825	1
PEC_cortex	ENSG00000155755	2	202000000	203000000	0.41604	2:202654664	-3.55	2:202512016	0.105	10.25	1.0188	1189	12	lasso	0.198	1.72e-65	0.73208	0.464	0.863503	1
PEC_cortex	ENSG00000155760	2	203000000	203000000	0.07561	2:202654664	-3.55	2:203042078	0.0202	6.43	0.073	1113	1113	blup	0.0368	1.19e-12	0.30697	0.759	0.952197	1
PEC_cortex	ENSG00000156966	2	232000000	232000000	0.03179	2:231874126	-3.16	2:232253420	0.000267	-4.19	1.803	1333	3	lasso	0.00192	0.06	-1.58347	0.113	0.615621	1
PEC_cortex	ENSG00000156973	2	233000000	233000000	0.0468	2:232352745	2.99	2:232713731	0.0289	-7.19	-0.734	1376	4	lasso	0.0386	3.51e-13	0.76233	0.446	0.85708	1
PEC_cortex	ENSG00000157827	2	153000000	154000000	0.06598	2:153236947	-3.62	2:153232493	0.0265	-6.07	-1.851	1785	8	lasso	0.0318	4.06e-11	1.67377	0.0942	0.591211	1
PEC_cortex	ENSG00000157833	2	26400000	26400000	0.09729	2:26238330	3.54	2:26810904	0.00444	3.57	-0.524	1094	1	lasso	0.019	2.97e-07	2.31	0.0209	0.37952	1
PEC_cortex	ENSG00000157851	2	27100000	27200000	0.1292	2:26579121	3.28	2:27072209	0.204	-16.93	-0.575	912	14	lasso	0.256	3.47e-87	0.64337	0.52	0.883775	1
PEC_cortex	ENSG00000157856	2	26600000	26700000	0.29088	2:26238330	3.54	2:26620888	0.16	-14.88	-1.773	1082	52	enet	0.239	1.12e-80	1.40322	0.161	0.67881	1
PEC_cortex	ENSG00000157985	2	236000000	237000000	0.08636	2:236792838	3.56	2:236399953	0.0079	-5.34	-0.64	2249	26	enet	0.0284	4.31e-10	0.46321	0.643	0.925	1
PEC_cortex	ENSG00000157992	2	27700000	27700000	0.03205	2:28110280	2.28	2:27646083	0.026	6.32	-0.927	680	4	enet	0.0254	3.4e-09	-0.92966	0.353	0.81856	1
PEC_cortex	ENSG00000158089	2	31100000	31400000	0.05567	2:30971837	3.07	2:31420245	0.00545	-4.44	-0.384	1875	1875	blup	0.00836	0.000514	0.99897	0.318	0.799227	1
PEC_cortex	ENSG00000158411	2	99800000	99800000	0.07917	2:99283598	1.98	2:99709415	0.113	12.56	1.014	1151	15	lasso	0.117	1.15e-37	0.91301	0.361	0.822065	1
PEC_cortex	ENSG00000158417	2	100000000	100000000	0.01452	2:100513153	2.72	2:100109913	0.00174	4.51	0.289	1177	13	enet	0.00582	0.00318	0.04517	0.964	0.994208	1
PEC_cortex	ENSG00000158552	2	220000000	220000000	0.02976	2:220410188	-3.54	2:220132151	0.0219	5.62	1.353	760	1	lasso	0.018	5.93e-07	1.353	0.176	0.694165	1
PEC_cortex	ENSG00000159374	2	74800000	74900000	0.04103	2:74458233	2.43	2:74825466	0.00511	-4.71	1.861	778	2	lasso	0.00792	0.000704	-1.95378	0.0507	0.495533	1
PEC_cortex	ENSG00000159399	2	75100000	75100000	0.01851	2:75492442	2.81	2:74979851	0.00537	4.15	-0.147	1002	1002	blup	0.000847	0.146	-0.91733	0.359	0.821134	1
PEC_cortex	ENSG00000162804	2	242000000	242000000	0.13338	2:241497591	3.24	2:241977665	0.0183	-6.75	0.14	1725	28	enet	0.0451	3.62e-15	0.2175	0.828	0.967764	1
PEC_cortex	ENSG00000162927	2	61200000	61200000	0.15864	2:60747743	3.12	2:61252502	0.126	13.42	0.038	927	22	enet	0.141	1.49e-45	0.23174	0.817	0.966001	1
PEC_cortex	ENSG00000162928	2	61200000	61300000	0.0665	2:60747743	3.12	2:61276857	0.0266	-7.15	0.879	916	7	enet	0.0443	6.49e-15	-0.18239	0.855	0.972617	1
PEC_cortex	ENSG00000162929	2	61300000	61400000	0.12962	2:61052981	2.95	2:61305617	0.0341	-7.86	-0.187	1061	11	enet	0.0615	3.4e-20	-0.33833	0.735	0.945059	1
PEC_cortex	ENSG00000162944	2	198000000	199000000	0.08876	2:198088271	-2.88	2:198558024	0.0158	5.36	1.654	915	915	bslmm	0.0266	1.48e-09	1.58424	0.113	0.615621	1
PEC_cortex	ENSG00000162961	2	32100000	32300000	0.0492	2:32251789	-2.84	2:32169565	0.0401	7.5	0.801	1094	4	lasso	0.0361	2e-12	0.79339	0.428	0.849862	1
PEC_cortex	ENSG00000162971	2	201000000	201000000	0.11302	2:200304810	3.34	2:200850402	0.134	-13.53	-0.27	1001	24	enet	0.15	7.2e-49	0.05493	0.956	0.992623	1
PEC_cortex	ENSG00000162972	2	201000000	201000000	0.0226	2:200427097	3.25	2:200818258	0.0114	-4.65	-0.453	1032	1032	blup	0.0132	1.69e-05	0.04039	0.968	0.995011	1
PEC_cortex	ENSG00000162975	2	11100000	11100000	0.04605	2:11259992	2.85	2:10974303	4.57e-05	4.72	-0.701	1795	1795	blup	0.00799	0.000666	-0.20705	0.836	0.969275	1
PEC_cortex	ENSG00000162976	2	11300000	11300000	0.18674	2:11259992	2.85	2:11306978	0.0958	-12.2	-0.949	1614	24	enet	0.171	6.67e-56	1.05958	0.289	0.785301	1
PEC_cortex	ENSG00000162980	2	153000000	153000000	0.09842	2:152964543	2.93	2:152622603	0.023	6.87	0.406	1171	1171	bslmm	0.0414	5.11e-14	0.17179	0.864	0.974368	1
PEC_cortex	ENSG00000162981	2	14800000	14800000	0.03743	2:14637557	3.6	2:15098777	0.00651	4.24	-0.164	1517	1517	bslmm	0.00748	0.000964	0.61714	0.537	0.890685	1
PEC_cortex	ENSG00000162989	2	156000000	156000000	0.08053	2:155388486	3.66	2:155730202	0.061	9.13	0.502	1406	3	lasso	0.0545	4.89e-18	0.53129	0.595	0.910757	1
PEC_cortex	ENSG00000162992	2	183000000	183000000	0.06783	2:182472566	2.88	2:182462485	0.00376	-4.51	1.915	1149	1149	blup	0.0167	1.48e-06	-0.6138	0.539	0.891564	1
PEC_cortex	ENSG00000162994	2	55400000	55500000	0.08866	2:55112145	2.86	2:55529534	0.0408	-6.32	0.514	1549	17	enet	0.0609	5.22e-20	0.8396	0.401	0.837692	1
PEC_cortex	ENSG00000162997	2	55500000	55500000	0.02272	2:55112145	2.86	2:55509478	0.035	6.97	1.548	1439	1439	bslmm	0.0343	7.16e-12	1.58393	0.113	0.615621	1
PEC_cortex	ENSG00000162998	2	184000000	184000000	0.17624	2:183424763	3.31	2:183728964	0.0479	-8.68	-0.337	1679	36	enet	0.0755	1.61e-24	-0.46931	0.639	0.924264	1
PEC_cortex	ENSG00000162999	2	184000000	184000000	0.09891	2:184382023	3.17	2:183991590	0.0703	9.84	-0.6006	1641	42	enet	0.0846	2.11e-27	-0.13615	0.892	0.979853	1
PEC_cortex	ENSG00000163001	2	55700000	55800000	0.06293	2:55752048	2.83	2:55788921	0.0361	7.55	0.868	1537	2	lasso	0.0312	6.06e-11	0.88562	0.376	0.827851	1
PEC_cortex	ENSG00000163002	2	184000000	184000000	0.13722	2:184382023	3.17	2:184038754	0.0305	-8.4	0.174	1714	43	enet	0.0722	1.72e-23	-0.21782	0.828	0.967764	1
PEC_cortex	ENSG00000163006	2	109000000	110000000	0.06235	2:109643513	-3.46	2:109462168	0.0346	6.91	0.176	1413	1	lasso	0.0302	1.21e-10	0.176	0.86	0.973536	1
PEC_cortex	ENSG00000163009	2	10300000	10400000	0.06813	2:10431742	-3.04	2:10273248	0.0147	-5.05	1.081	2161	6	lasso	0.0186	3.8e-07	-1.07371	0.283	0.782312	1
PEC_cortex	ENSG00000163012	2	188000000	188000000	0.11285	2:188207643	3.24	2:187712648	0.0617	-9.38	0.007	1276	1276	bslmm	0.0653	2.29e-21	-0.7655	0.444	0.856383	1
PEC_cortex	ENSG00000163013	2	73500000	73500000	0.05563	2:73109350	-3.42	2:73470497	0.00401	4.78	-0.805	920	15	enet	0.0162	2.1e-06	-2.06772	0.0387	0.455263	1
PEC_cortex	ENSG00000163016	2	73900000	73900000	0.14533	2:73565688	2.48	2:73752368	0.197	16.66	-1.591	1051	21	lasso	0.252	1.8e-85	-2.04385	0.041	0.463572	1
PEC_cortex	ENSG00000163026	2	24300000	24300000	0.07049	2:24371925	3.06	2:24482238	0.0327	-6.65	-1.743	1556	3	lasso	0.0372	9.21e-13	1.94624	0.0516	0.498718	1
PEC_cortex	ENSG00000163029	2	17800000	18000000	0.07684	2:17476850	3.09	2:17837992	0.0325	-6.72	1.145	1807	5	lasso	0.0376	7e-13	-0.89475	0.371	0.82614	1
PEC_cortex	ENSG00000163032	2	17700000	17800000	0.02934	2:17476850	3.05	2:17511616	5.72e-07	3.55	0.609	1703	1703	bslmm	0.00617	0.00248	-1.97301	0.0485	0.489213	1
PEC_cortex	ENSG00000163053	2	231000000	231000000	0.04319	2:230553070	4.16	2:230935086	0.00329	-4.94	-0.832	1511	12	enet	0.02	1.45e-07	-0.80222	0.422	0.847434	1
PEC_cortex	ENSG00000163072	2	170000000	170000000	0.10286	2:170163346	2.66	2:169711304	0.0384	8.55	-0.826	1290	6	lasso	0.0566	1.14e-18	-1.51419	0.13	0.640318	1
PEC_cortex	ENSG00000163075	2	120000000	120000000	0.17218	2:120264307	3.03	2:120318903	0.0633	9.32	-0.418	1412	21	enet	0.0872	3.33e-28	-0.85807	0.391	0.833396	1
PEC_cortex	ENSG00000163082	2	223000000	223000000	0.24337	2:223884873	3.35	2:223417109	0.163	-15.24	-0.432	1524	35	enet	0.231	2.18e-77	0.36522	0.715	0.940728	1
PEC_cortex	ENSG00000163093	2	170000000	170000000	0.0469	2:170616182	3.29	2:170345632	0.0256	5.22	0.943	1759	3	lasso	0.0212	6.57e-08	0.52117	0.602	0.913596	1
PEC_cortex	ENSG00000163121	2	97200000	97200000	0.0152	2:97463070	2.12	2:97097291	0.0113	4.14	-0.602	515	7	enet	0.00541	0.0043	-1.00761	0.314	0.797531	1
PEC_cortex	ENSG00000163126	2	97500000	97500000	0.01629	2:97345251	-2.17	2:97459642	-0.000343	-3.73	0.007	457	2	lasso	0.00452	0.00828	0.43498	0.664	0.930935	1
PEC_cortex	ENSG00000163161	2	128000000	128000000	0.14642	2:127545561	4.4	2:128140322	0.0487	8.74	0.407	1666	1666	blup	0.0794	9.11e-26	0.81717	0.414	0.843098	1
PEC_cortex	ENSG00000163162	2	102000000	102000000	0.19804	2:101983167	-3.25	2:101917459	0.168	15	-0.482	1421	31	enet	0.187	1.27e-61	0.14977	0.881	0.977602	1
PEC_cortex	ENSG00000163170	2	74400000	74400000	0.08026	2:74458233	2.43	2:74374884	0.0624	9.3	1.507	742	2	lasso	0.0622	2.11e-20	1.4628	0.144	0.659162	1
PEC_cortex	ENSG00000163171	2	37900000	38000000	0.20855	2:37461473	-3.36	2:38004080	0.0531	8.57	0.602	1862	50	enet	0.0939	2.39e-30	1.79039	0.0734	0.553416	1
PEC_cortex	ENSG00000163219	2	68900000	69100000	0.58731	2:69100658	3.27	2:68977254	0.317	-20.5	-0.245	1510	54	enet	0.393	3.6e-145	0.49223	0.623	0.919108	1
PEC_cortex	ENSG00000163235	2	70700000	70800000	0.10519	2:70434985	3.03	2:70714793	0.0548	-8.82	-0.083	1585	3	lasso	0.0558	1.98e-18	0.16077	0.872	0.976074	1
PEC_cortex	ENSG00000163249	2	209000000	209000000	0.04127	2:208704529	-2.97	2:208478055	-0.000724	3.77	-0.722	1264	1264	blup	0.0123	3.19e-05	-1.82731	0.0677	0.541036	1
PEC_cortex	ENSG00000163251	2	209000000	209000000	0.03533	2:208704529	-2.99	2:208933625	0.00294	4.32	-0.301	1222	1222	blup	0.00357	0.0168	-0.61002	0.542	0.893189	1
PEC_cortex	ENSG00000163273	2	233000000	233000000	0.02483	2:232352745	3.25	2:232993574	0.0075	3.96	0.179	1393	1393	bslmm	0.0044	0.00907	-0.712	0.476	0.867876	1
PEC_cortex	ENSG00000163328	2	175000000	175000000	0.16493	2:174943447	3.64	2:175295717	0.0553	-8.95	0.396	1119	42	enet	0.0757	1.37e-24	-0.8745	0.382	0.830305	1
PEC_cortex	ENSG00000163331	2	160000000	160000000	0.11096	2:159250229	3.75	2:159676470	0.0232	5.99	-0.562	1954	14	enet	0.045	3.91e-15	-0.70553	0.48	0.869456	1
PEC_cortex	ENSG00000163359	2	238000000	238000000	0.03616	2:238754507	2.97	2:238697898	0.0002	3.73	0.674	1680	1680	bslmm	0.000129	0.279	0.17215	0.863	0.974194	1
PEC_cortex	ENSG00000163364	2	177000000	178000000	0.52001	2:177888983	-2.62	2:177493377	0.336	21.09	-0.079	1223	50	enet	0.392	1.09e-144	-0.08899	0.929	0.98699	1
PEC_cortex	ENSG00000163449	2	217000000	217000000	0.06248	2:217261334	-4.19	2:216973814	0.0355	7.63	-1.908	1250	3	lasso	0.0365	1.52e-12	-1.94226	0.0521	0.499584	1
PEC_cortex	ENSG00000163466	2	219000000	219000000	0.07327	2:218816342	3.38	2:219102332	0.0374	-7.13	0.478	995	5	lasso	0.0424	2.42e-14	-0.3727	0.709	0.938821	1
PEC_cortex	ENSG00000163481	2	220000000	220000000	0.02467	2:220020731	-2.37	2:219613247	0.00386	-4.65	1.243	788	788	blup	0.0114	6.15e-05	-1.50347	0.133	0.645289	1
PEC_cortex	ENSG00000163482	2	220000000	220000000	0.09978	2:220067149	-2.75	2:219665335	0.00672	-3.78	-0.955	821	13	enet	0.00956	0.000219	-1.2257	0.22	0.736436	1
PEC_cortex	ENSG00000163492	2	180000000	180000000	0.1068	2:180273854	-3.26	2:179693672	0.0436	-7.87	0.157	1344	13	enet	0.0666	9.34e-22	0.20629	0.837	0.969275	1
PEC_cortex	ENSG00000163510	2	181000000	181000000	0.04158	2:180452967	-4.01	2:180836020	0.0215	-6.13	-1.04	1670	3	lasso	0.0198	1.65e-07	0.95738	0.338	0.811685	1
PEC_cortex	ENSG00000163535	2	201000000	201000000	0.05989	2:201586739	-2.62	2:201474639	0.0021	4.71	0.725	1053	1053	blup	0.00839	0.000501	1.19119	0.234	0.749081	1
PEC_cortex	ENSG00000163541	2	84700000	84700000	0.12126	2:85061675	-2.79	2:84769319	0.0762	10.69	1.575	1225	1225	blup	0.117	8.47e-38	1.0052	0.315	0.797894	1
PEC_cortex	ENSG00000163586	2	88400000	88400000	0.28925	2:88786683	-2.73	2:88438226	0.145	-13.9	-1.814	761	7	lasso	0.183	4.71e-60	2.17772	0.0294	0.420474	1
PEC_cortex	ENSG00000163596	2	204000000	204000000	0.08065	2:203665328	-2.98	2:203693914	0.105	-12.17	1.907	887	887	bslmm	0.107	2.21e-34	-1.35214	0.176	0.694165	1
PEC_cortex	ENSG00000163793	2	27500000	27500000	0.01993	2:27748597	2.08	2:27487805	0.0063	4.13	-0.14	746	7	enet	0.00773	0.000807	-1.0039	0.315	0.797894	1
PEC_cortex	ENSG00000163795	2	27600000	27600000	0.00917	2:27748597	2.08	2:27743630	-5.08e-05	-3.73	-0.496	680	680	blup	0.00317	0.0228	-0.03623	0.971	0.995446	1
PEC_cortex	ENSG00000163798	2	27900000	27900000	0.20327	2:28110280	2.28	2:27863452	0.167	-14.93	-0.902	858	39	enet	0.179	8.76e-59	0.61677	0.537	0.890685	1
PEC_cortex	ENSG00000163803	2	28700000	28900000	0.13482	2:28630765	-4.11	2:28819614	0.0521	9.09	0.882	1481	18	enet	0.0975	1.77e-31	0.81968	0.412	0.841772	1
PEC_cortex	ENSG00000168385	2	242000000	242000000	0.56373	2:241903712	3.11	2:242191689	0.431	23.89	-0.583	1652	32	enet	0.507	2.94e-205	0.06508	0.948	0.990828	1
PEC_cortex	ENSG00000168393	2	243000000	243000000	0.13018	2:242774229	2.98	2:242606511	0.089	10.97	0.133	1477	1477	bslmm	0.0885	1.26e-28	-0.11533	0.908	0.982644	1
PEC_cortex	ENSG00000168395	2	243000000	243000000	0.14302	2:242774229	3.18	2:242648545	0.0905	-11.56	-0.3	1419	6	lasso	0.109	3.74e-35	1.24054	0.215	0.731668	1
PEC_cortex	ENSG00000168397	2	243000000	243000000	0.11813	2:242772760	2.92	2:242616079	0.0491	-8.67	-0.51	1529	9	lasso	0.0613	4.04e-20	0.67138	0.502	0.877904	1
PEC_cortex	ENSG00000168542	2	190000000	190000000	0.01824	2:189421934	2.71	2:189658955	0.000927	3.53	-1.222	1404	1404	bslmm	0.00354	0.0172	-1.69761	0.0896	0.584373	1
PEC_cortex	ENSG00000168658	2	98700000	98900000	0.11596	2:98746493	2.72	2:98819612	0.036	-6.89	1.272	1223	1223	bslmm	0.0521	2.64e-17	-2.08693	0.0369	0.449444	1
PEC_cortex	ENSG00000168874	2	86000000	86000000	0.02112	2:86425401	4.01	2:85639045	0.000918	-3.68	-1.386	1485	1485	bslmm	0.00386	0.0136	-1.04628	0.295	0.787556	1
PEC_cortex	ENSG00000168883	2	85800000	85900000	0.32859	2:86327701	-3.68	2:85847085	0.131	-13.29	-0.166	1543	4	lasso	0.196	1.27e-64	0.25126	0.802	0.962582	1
PEC_cortex	ENSG00000168894	2	85800000	85800000	0.07248	2:86321686	3.38	2:85882919	0.0155	5.56	0.391	1502	1502	bslmm	0.0173	9.39e-07	0.02798	0.978	0.996554	1
PEC_cortex	ENSG00000168899	2	85800000	85800000	0.04528	2:86310144	3.37	2:85744885	0.00278	-4.52	0	1516	1516	bslmm	0.00884	0.000365	0.34784	0.728	0.94367	1
PEC_cortex	ENSG00000168958	2	228000000	228000000	0.48525	2:228705702	4.54	2:228220528	0.223	17.28	-1.136	1956	47	enet	0.377	4.13e-138	-2.04434	0.0409	0.463078	1
PEC_cortex	ENSG00000169006	2	11800000	11800000	0.23886	2:11445477	-3.49	2:11802886	0.114	12.3	-0.099	1484	17	enet	0.159	9.82e-52	0.06712	0.946	0.990363	1
PEC_cortex	ENSG00000169016	2	11600000	11600000	0.07342	2:12005322	-2.85	2:11725049	0.0203	-5.58	-1.198	1463	4	lasso	0.0196	1.93e-07	1.06735	0.286	0.783765	1
PEC_cortex	ENSG00000169047	2	228000000	228000000	0.08672	2:228104454	3.06	2:227651282	0.0262	-7.31	-0.881	1455	4	lasso	0.0353	3.49e-12	0.87122	0.384	0.831211	1
PEC_cortex	ENSG00000169432	2	167000000	167000000	0.37665	2:167314447	2.95	2:167207167	0.166	14.18	-0.477	1718	36	enet	0.216	4.69e-72	-0.17209	0.863	0.974194	1
PEC_cortex	ENSG00000169507	2	166000000	166000000	0.22829	2:165839008	2.67	2:165803302	0.091	-11.83	-0.131	1187	13	lasso	0.115	4.5e-37	0.47205	0.637	0.923423	1
PEC_cortex	ENSG00000169554	2	145000000	145000000	0.05404	2:145231557	4.17	2:145499137	0.00163	3.42	-1.156	662	662	bslmm	0.00753	0.000926	-1.11432	0.265	0.770833	1
PEC_cortex	ENSG00000169599	2	69600000	69700000	0.09984	2:69790135	3.03	2:69545810	0.00178	-4.88	1.575	956	956	bslmm	0.0698	9.59e-23	-1.37571	0.169	0.68615	1
PEC_cortex	ENSG00000169604	2	69200000	69500000	0.10758	2:69100658	3.27	2:69214221	0.0083	-5.06	1.598	1307	31	enet	0.0537	8.6e-18	-0.73728	0.461	0.862462	1
PEC_cortex	ENSG00000169607	2	113000000	114000000	0.02353	2:113003385	-4.06	2:113979364	-0.000752	-3.03	2.568	1085	1085	bslmm	0.00105	0.123	-1.16339	0.245	0.758372	1
PEC_cortex	ENSG00000169621	2	68700000	68900000	0.0671	2:69100658	3.27	2:68675904	0.0307	-6.53	1.285	1625	1625	bslmm	0.0466	1.27e-15	-1.13668	0.256	0.765684	1
PEC_cortex	ENSG00000169629	2	113000000	113000000	0.41147	2:112969865	-4.13	2:113187305	0.378	-22.57	-3.707	1114	17	lasso	0.442	2.79e-169	3.71474	0.000203	0.0442878	1
PEC_cortex	ENSG00000169756	2	109000000	109000000	0.06856	2:109643513	-3.46	2:109171461	0.0265	6.73	1.464	1452	1452	blup	0.0423	2.69e-14	1.74735	0.0806	0.565713	1
PEC_cortex	ENSG00000169764	2	64100000	64100000	0.03815	2:64549872	2.13	2:64085638	0.00605	-5.15	1.414	1226	1226	bslmm	0.0125	2.73e-05	-0.71901	0.472	0.866604	1
PEC_cortex	ENSG00000169967	2	128000000	128000000	0.08768	2:128575831	2.55	2:128018063	0.0278	-8.36	0.026	1708	6	lasso	0.0571	7.82e-19	-0.14538	0.884	0.978079	1
PEC_cortex	ENSG00000169994	2	128000000	128000000	0.03844	2:128575831	2.55	2:127984917	-0.000695	4.12	-0.754	1663	1663	blup	0.00602	0.00277	-1.27616	0.202	0.722489	1
PEC_cortex	ENSG00000170035	2	182000000	182000000	0.06711	2:181365780	2.9	2:181742355	-0.000326	-3.93	2.445	1669	1669	blup	0.0124	2.98e-05	-0.21523	0.83	0.968351	1
PEC_cortex	ENSG00000170264	2	62100000	62100000	0.07397	2:61818224	-2.84	2:62073178	0.0148	5.2	0.358	1122	1122	bslmm	0.0319	3.75e-11	0.21485	0.83	0.968351	1
PEC_cortex	ENSG00000170396	2	185000000	186000000	0.08979	2:185002921	-5.01	2:185797159	0.0212	6.73	2.424	1758	10	lasso	0.0389	2.93e-13	1.70097	0.0889	0.582977	1
PEC_cortex	ENSG00000170485	2	101000000	102000000	0.03583	2:101203923	3.68	2:101081651	0.00259	3.95	1.66	1908	1908	bslmm	0.00744	0.000993	0.47859	0.632	0.922307	1
PEC_cortex	ENSG00000170820	2	49200000	49400000	0.11614	2:49239879	3.48	2:49364434	0.034	9.21	0.23	1977	1977	bslmm	0.0905	2.94e-29	1.3722	0.17	0.686725	1
PEC_cortex	ENSG00000171055	2	36800000	36900000	0.68258	2:37030496	3.11	2:36781187	0.487	-25.14	-1.361	1410	74	enet	0.579	2e-250	1.60183	0.109	0.611649	1
PEC_cortex	ENSG00000171094	2	29400000	30100000	0.04786	2:29918880	-3.5	2:29684623	0.000328	-3.42	0.58	2264	2264	blup	0.0025	0.0382	0.37641	0.707	0.938573	1
PEC_cortex	ENSG00000171103	2	29100000	29100000	0.26333	2:28630765	-3.97	2:29090227	0.34	21.43	-1.201	1348	22	enet	0.376	1.54e-137	-1.12694	0.26	0.768735	1
PEC_cortex	ENSG00000171126	2	42700000	42700000	0.04963	2:42896973	3.68	2:42813247	0.00024	4.97	-0.786	1476	1476	blup	0.0137	1.19e-05	-1.18135	0.237	0.752121	1
PEC_cortex	ENSG00000171132	2	45900000	46400000	0.0971	2:45886827	3.27	2:46209640	0.00153	4.14	-1.106	2146	2146	blup	0.012	3.97e-05	-0.05963	0.952	0.991903	1
PEC_cortex	ENSG00000171150	2	46900000	47000000	0.03636	2:47001928	-3.09	2:46975052	-0.000752	4.2	-0.331	1763	1763	blup	0.00587	0.00308	-1.42259	0.155	0.672648	1
PEC_cortex	ENSG00000171303	2	26900000	27000000	0.07726	2:26492367	3.3	2:26956997	0.0111	-5.32	0.068	933	10	enet	0.0319	3.67e-11	-0.70059	0.484	0.870631	1
PEC_cortex	ENSG00000171853	2	3380000	3490000	0.2056	2:3907351	-2.93	2:3382614	0.0879	-11.56	1.776	1780	56	enet	0.128	2.43e-41	-1.51948	0.129	0.639344	1
PEC_cortex	ENSG00000171863	2	3620000	3630000	0.12659	2:3407061	3.07	2:3624799	0.0735	-10.03	-0.875	1626	17	enet	0.0981	1.1e-31	0.50141	0.616	0.917669	1
PEC_cortex	ENSG00000171865	2	3590000	3610000	0.03011	2:3907351	-2.93	2:3222889	-0.000757	3.4	1.999	1631	3	lasso	0.00238	0.042	1.99902	0.0456	0.478393	1
PEC_cortex	ENSG00000171951	2	224000000	224000000	0.04124	2:224009048	3.44	2:224472511	0.00573	4.32	-0.637	1525	30	enet	0.0116	5.03e-05	-0.53083	0.596	0.911316	1
PEC_cortex	ENSG00000172059	2	10200000	10200000	0.03051	2:10431742	-3.09	2:10191641	0.00917	-5.42	-0.556	1867	8	enet	0.015	4.68e-06	0.99862	0.318	0.799227	1
PEC_cortex	ENSG00000172071	2	88900000	88900000	0.10379	2:88786683	-2.73	2:88878133	0.0508	8.84	1.235	1006	18	lasso	0.076	1.08e-24	0.62171	0.534	0.889218	1
PEC_cortex	ENSG00000172086	2	88300000	88400000	0.02429	2:88786683	-2.73	2:88441206	-0.000239	3.72	0.255	728	728	blup	0.00202	0.0555	-0.41173	0.681	0.934364	1
PEC_cortex	ENSG00000172292	2	169000000	170000000	0.04722	2:168959332	-2.94	2:169504849	0.0148	5.54	0.361	1722	1722	bslmm	0.0159	2.58e-06	0.9989	0.318	0.799227	1
PEC_cortex	ENSG00000172318	2	169000000	169000000	0.06726	2:169168616	-2.99	2:168636679	0.0197	5.54	1.324	1338	1338	bslmm	0.0241	8.6e-09	0.14368	0.886	0.978456	1
PEC_cortex	ENSG00000172878	2	173000000	173000000	0.03939	2:172916214	4.23	2:172890647	0.0168	5.47	-1.396	1718	1718	blup	0.0114	5.78e-05	-1.92533	0.0542	0.50513	1
PEC_cortex	ENSG00000172954	2	30700000	30900000	0.29763	2:30920223	3.69	2:30874456	0.133	-13.92	-1.254	1747	41	enet	0.244	2.75e-82	0.82493	0.409	0.840403	1
PEC_cortex	ENSG00000172965	2	112000000	112000000	0.04443	2:112155630	3.01	2:112249583	0.000332	-4.25	0.8765	1264	1264	bslmm	0.00609	0.00262	-0.09694	0.923	0.985761	1
PEC_cortex	ENSG00000172985	2	110000000	110000000	0.04303	2:109643513	-3.46	2:110251684	0.0102	5.27	-0.268	1388	18	enet	0.0265	1.56e-09	-0.68797	0.491	0.873817	1
PEC_cortex	ENSG00000173209	2	61400000	61400000	0.47851	2:61052981	2.95	2:61373930	0.375	-22.33	-0.257	948	26	enet	0.516	2.1e-210	-0.17125	0.864	0.974368	1
PEC_cortex	ENSG00000173349	2	128000000	128000000	0.01341	2:128575831	2.55	2:127995656	0.000209	3.39	-0.505	1378	1378	bslmm	0.00141	0.0908	-1.86113	0.0627	0.528874	1
PEC_cortex	ENSG00000173559	2	193000000	193000000	0.06982	2:192977214	3.38	2:192638305	0.000885	4.1	-0.719	913	21	enet	0.0121	3.61e-05	0.84125	0.4	0.837105	1
PEC_cortex	ENSG00000173692	2	232000000	232000000	0.0504	2:231745982	-3.5	2:231987955	0.0127	-5.03	1.011	1651	4	lasso	0.011	7.82e-05	0.03808	0.97	0.995274	1
PEC_cortex	ENSG00000173744	2	228000000	228000000	0.10986	2:228705702	4.54	2:228321298	0.0445	9	-0.118	2141	8	lasso	0.0593	1.67e-19	0.13769	0.89	0.979374	1
PEC_cortex	ENSG00000173960	2	24200000	24200000	0.17037	2:23705335	3.94	2:24201701	0.0646	10.67	-1.992	1631	1631	bslmm	0.139	5.3e-45	-2.50426	0.0123	0.310493	1
PEC_cortex	ENSG00000174453	2	215000000	215000000	0.05632	2:215634236	-4.51	2:215779617	-0.000758	-4.03	-1.0116	1642	1642	blup	0.00643	0.00206	0.76944	0.442	0.855726	1
PEC_cortex	ENSG00000175701	2	111000000	111000000	0.22054	2:110898907	-2.19	2:110984277	0.169	-14.99	-0.141	167	34	enet	0.198	1.71e-65	0.00434	0.997	0.999673	1
PEC_cortex	ENSG00000175772	2	111000000	111000000	0.53865	2:111591424	-3.29	2:111403908	0.0363	-9.57	-1.018	302	65	enet	0.156	1.1e-50	-0.65026	0.516	0.882461	1
PEC_cortex	ENSG00000175874	2	102000000	102000000	0.20226	2:101983167	-3.11	2:101988553	0.0597	9.17	1.924	1371	1371	bslmm	0.0931	4.5e-30	0.94201	0.346	0.814594	1
PEC_cortex	ENSG00000176204	2	77000000	77800000	0.0468	2:77722435	4.09	2:77785420	0.0168	5.89	0.405	3056	3	lasso	0.0173	9.31e-07	0.48607	0.627	0.920444	1
PEC_cortex	ENSG00000176407	2	85200000	85300000	0.031	2:85031720	-3.17	2:85284353	-0.000337	-3.46	-0.654	1516	1516	bslmm	0.00565	0.0036	1.6146	0.106	0.607054	1
PEC_cortex	ENSG00000176714	2	27800000	27900000	0.04299	2:28110280	2.28	2:27848586	0.00555	-4.68	-0.195	761	15	enet	0.00926	0.000271	0.16381	0.87	0.975633	1
PEC_cortex	ENSG00000176720	2	242000000	243000000	0.0867	2:242772760	2.99	2:242552379	0.0212	5.92	-0.437	1593	1593	bslmm	0.0285	4.07e-10	-0.60797	0.543	0.893357	1
PEC_cortex	ENSG00000176732	2	24300000	24300000	0.02534	2:24371925	3.06	2:24271506	0.011	5.76	-0.856	1523	1523	blup	0.0208	8.26e-08	-0.07411	0.941	0.989066	1
PEC_cortex	ENSG00000176771	2	133000000	134000000	0.03256	2:133405147	-3.13	2:134448603	0.0332	6.73	-0.787	2186	12	enet	0.0383	4.44e-13	-0.56424	0.573	0.903582	1
PEC_cortex	ENSG00000176946	2	243000000	243000000	0.07543	2:242772760	3.07	2:242560292	0.0299	6.51	-0.46	1616	1616	bslmm	0.0368	1.23e-12	0.22378	0.823	0.96651	1
PEC_cortex	ENSG00000177483	2	239000000	239000000	0.25717	2:239182383	-4.35	2:238687893	0.143	13.87	0.854	1921	9	lasso	0.183	3.47e-60	1.09986	0.271	0.774337	1
PEC_cortex	ENSG00000177519	2	154000000	154000000	0.17688	2:154296422	3.68	2:154213530	0.0715	-9.97	1.937	1497	1497	bslmm	0.0868	4.41e-28	-1.92681	0.054	0.504982	1
PEC_cortex	ENSG00000177917	2	154000000	154000000	0.0789	2:153162303	3.95	2:153495666	0.0409	-8.26	-1.363	1549	5	lasso	0.042	3.29e-14	1.21047	0.226	0.742157	1
PEC_cortex	ENSG00000177994	2	54600000	54600000	0.07378	2:54284316	5.17	2:54571147	0.0253	-7.26	-0.985	1448	5	lasso	0.049	2.36e-16	1.74065	0.0817	0.568991	1
PEC_cortex	ENSG00000178021	2	54500000	54500000	0.04054	2:54044560	5.53	2:54491283	0.0133	-5.42	0.049	1403	3	lasso	0.0239	9.72e-09	-1.60522	0.108	0.609824	1
PEC_cortex	ENSG00000178074	2	201000000	201000000	0.03154	2:200276011	3.74	2:200626770	-0.000752	-3.52	1.415	1010	1010	bslmm	0.00434	0.00947	-0.44848	0.654	0.928371	1
PEC_cortex	ENSG00000178171	2	132000000	132000000	0.04933	2:131663679	-3.03	2:131572329	0.0153	-5.82	0.738	562	562	bslmm	0.0225	2.59e-08	-0.58427	0.559	0.898126	1
PEC_cortex	ENSG00000178295	2	17900000	18000000	0.08487	2:17821966	2.79	2:17977327	0.0466	8.1	-0.226	1650	1650	bslmm	0.0525	2.09e-17	-0.26258	0.793	0.960852	1
PEC_cortex	ENSG00000178385	2	209000000	209000000	0.02836	2:209271566	3.29	2:208978937	-0.000294	3.73	0.712	1334	1334	bslmm	0.00574	0.00339	0.25945	0.795	0.961104	1
PEC_cortex	ENSG00000178568	2	212000000	213000000	0.05641	2:212967059	4.71	2:212195836	0.00721	5.65	0.264	3534	7	lasso	0.0141	8.73e-06	0.30679	0.759	0.952197	1
PEC_cortex	ENSG00000178602	2	241000000	241000000	0.13066	2:241497591	3.24	2:241072263	0.0758	-10.2	0.548	2154	2154	bslmm	0.0786	1.68e-25	-0.21738	0.828	0.967764	1
PEC_cortex	ENSG00000178623	2	242000000	242000000	0.08026	2:241497591	3.24	2:241560708	0.00213	4.79	-0.914	2076	22	enet	0.0292	2.37e-10	-1.58212	0.114	0.617087	1
PEC_cortex	ENSG00000178662	2	166000000	167000000	0.02383	2:166514007	3.53	2:166539042	0.00504	5.03	1.754	1343	3	lasso	0.00599	0.00281	2.13132	0.0331	0.436313	1
PEC_cortex	ENSG00000178752	2	239000000	239000000	0.0216	2:239486459	3.82	2:239071036	0.00376	-4.04	0.851	1815	1	lasso	0.00327	0.0211	-0.851	0.395	0.834759	1
PEC_cortex	ENSG00000179270	2	29300000	29300000	0.0916	2:29601825	3.09	2:29288109	0.0554	-8.66	-0.883	1478	3	lasso	0.0623	1.99e-20	0.911	0.362	0.822065	1
PEC_cortex	ENSG00000179818	2	70200000	70300000	0.26537	2:69790135	3.03	2:70320586	0.129	-13.31	-0.512	1120	34	enet	0.17	1.65e-55	0.58689	0.557	0.897604	1
PEC_cortex	ENSG00000179833	2	64900000	65000000	0.03826	2:64647281	-3.17	2:65143949	-0.000537	-3.36	0.217	1341	1341	bslmm	0.0025	0.038	0.27166	0.786	0.959018	1
PEC_cortex	ENSG00000180178	2	131000000	131000000	0.05794	2:130685170	-2.46	2:131219473	0.00858	5.5	0.9869	991	991	blup	0.0205	1e-07	0.43241	0.665	0.931051	1
PEC_cortex	ENSG00000180228	2	179000000	179000000	0.04133	2:178925801	2.69	2:179324191	0.00791	5.58	0.158	1169	13	enet	0.0148	5.34e-06	0.27008	0.787	0.959019	1
PEC_cortex	ENSG00000180398	2	47100000	47200000	0.62605	2:47533917	3.36	2:47148163	0.452	-24.44	1.047	1745	45	enet	0.556	2.46e-235	-1.00421	0.315	0.797894	1
PEC_cortex	ENSG00000180672	2	207000000	207000000	0.06004	2:206706184	-4.01	2:206528647	0.0119	4.96	-0.393	1067	17	enet	0.00951	0.000227	-1.96916	0.0489	0.490308	1
PEC_cortex	ENSG00000181798	2	232000000	232000000	0.34355	2:231874126	-3.16	2:232377818	0.316	-20.74	-0.848	1304	35	enet	0.387	1.39e-142	0.74831	0.454	0.860219	1
PEC_cortex	ENSG00000182177	2	237000000	237000000	0.2182	2:236792838	3.56	2:237103831	0.0359	-7.74	0.242	1312	1312	blup	0.0926	6.51e-30	-0.46052	0.645	0.925612	1
PEC_cortex	ENSG00000182263	2	164000000	165000000	0.10519	2:164523745	3.32	2:164470977	0.0321	6.84	2.142	939	939	bslmm	0.0512	5.14e-17	0.35676	0.721	0.941977	1
PEC_cortex	ENSG00000182329	2	203000000	203000000	0.13314	2:202654664	-3.55	2:203004314	0.0711	-11.34	0.501	1085	18	enet	0.126	9.92e-41	-0.13984	0.889	0.979209	1
PEC_cortex	ENSG00000182551	2	3500000	3520000	0.40827	2:3907351	-2.93	2:3508567	0.118	-13.92	0.733	1674	14	lasso	0.211	3.87e-70	-0.90608	0.365	0.823412	1
PEC_cortex	ENSG00000182600	2	234000000	234000000	0.52605	2:233330886	-3.04	2:233746457	0.611	-28.41	0.111	1613	9	enet	0.613	4.75e-274	-0.0731	0.942	0.989198	1
PEC_cortex	ENSG00000182698	2	220000000	220000000	0.5075	2:220410188	-3.54	2:220186656	0.311	-20.33	1.945	866	866	bslmm	0.393	1.61e-145	-1.94102	0.0523	0.499767	1
PEC_cortex	ENSG00000183023	2	40300000	40800000	0.05048	2:40261852	3.48	2:40355939	0.0299	6.53	-1.177	2079	2	lasso	0.0252	3.82e-09	-1.13572	0.256	0.765684	1
PEC_cortex	ENSG00000183054	2	111000000	111000000	0.04065	2:111591424	-2.58	2:111525021	0.00486	4.2	-0.243	601	2	lasso	0.0142	8.55e-06	1.32716	0.184	0.703229	1
PEC_cortex	ENSG00000183091	2	152000000	153000000	0.51876	2:152964543	2.93	2:152627025	0.174	-15.21	0.203	1470	54	enet	0.315	1.41e-110	-1.08462	0.278	0.778816	1
PEC_cortex	ENSG00000183281	2	87200000	87200000	0.44494	2:86769749	2.38	2:87120030	0.219	-17.05	0.1157	400	47	enet	0.252	2.59e-85	-0.50409	0.614	0.917043	1
PEC_cortex	ENSG00000183840	2	133000000	133000000	0.09225	2:133405147	-3.13	2:133138627	0.0254	7.15	1.972	1037	1037	bslmm	0.0488	2.79e-16	0.90532	0.365	0.823412	1
PEC_cortex	ENSG00000183891	2	20100000	20100000	0.36316	2:20314313	-3.57	2:20100988	0.34	21.55	-0.471	1524	31	enet	0.362	5.66e-131	-0.4009	0.688	0.935204	1
PEC_cortex	ENSG00000184182	2	239000000	239000000	0.06425	2:239182383	-3.67	2:238858015	0.0162	6.73	0.368	1950	6	lasso	0.0405	9.57e-14	0.13797	0.89	0.979374	1
PEC_cortex	ENSG00000184261	2	47700000	47800000	0.07859	2:47533917	3.36	2:47743427	0.0264	-7.12	1.89	1532	6	lasso	0.0326	2.35e-11	-1.67145	0.0946	0.592146	1
PEC_cortex	ENSG00000184898	2	152000000	152000000	0.14333	2:152195409	-3.5	2:152176259	0.0784	10.99	-0.645	1392	6	lasso	0.0894	6.61e-29	-0.49997	0.617	0.917669	1
PEC_cortex	ENSG00000185404	2	231000000	231000000	0.0469	2:231173490	3.7	2:231224255	0.00304	4.74	0.678	1730	1730	blup	0.0181	5.63e-07	-0.21196	0.832	0.968881	1
PEC_cortex	ENSG00000185414	2	99800000	99800000	0.03597	2:99304269	-1.86	2:99780711	0.0152	5.88	-0.522	1150	5	lasso	0.0204	1.13e-07	-0.49095	0.623	0.919108	1
PEC_cortex	ENSG00000186132	2	120000000	120000000	0.16499	2:120264307	3.06	2:120078243	0.0911	11.4	0.261	1502	1502	bslmm	0.125	1.88e-40	0.04644	0.963	0.993835	1
PEC_cortex	ENSG00000186148	2	111000000	111000000	0.32136	2:110373197	-2.72	2:110867634	0.0283	7.36	-0.2	456	30	enet	0.109	3.65e-35	0.46711	0.64	0.924609	1
PEC_cortex	ENSG00000186235	2	239000000	239000000	0.24974	2:239486459	3.82	2:239162734	0.0264	8.77	1.932	1883	49	enet	0.141	1.32e-45	2.70834	0.00676	0.246304	1
PEC_cortex	ENSG00000186281	2	96700000	96700000	0.0532	2:96210459	2.46	2:96758104	0.0234	-6.06	0.4211	390	390	bslmm	0.0286	3.82e-10	-0.56034	0.575	0.904323	1
PEC_cortex	ENSG00000186453	2	24400000	24400000	0.16693	2:24371925	3.06	2:24330539	0.128	13.27	-0.914	1519	9	lasso	0.186	5.24e-61	-0.74755	0.455	0.860536	1
PEC_cortex	ENSG00000186487	2	1790000	2340000	0.03544	2:2776032	3.4	2:1785187	0.00732	4.9	0.317	2561	2561	bslmm	0.00376	0.0146	0.33938	0.734	0.944821	1
PEC_cortex	ENSG00000186522	2	110000000	110000000	0.19244	2:110373197	-2.72	2:110316208	0.19	-15.9	-1.687	850	35	enet	0.226	1.43e-75	1.9919	0.0464	0.48135	1
PEC_cortex	ENSG00000186684	2	128000000	128000000	0.07091	2:127545561	4.4	2:127956252	0.0384	-7.95	1.345	1685	5	lasso	0.0529	1.56e-17	-1.13931	0.255	0.765106	1
PEC_cortex	ENSG00000186854	2	85000000	85100000	0.19132	2:84618933	-4.07	2:84998646	0.079	-11.15	1.743	1448	63	enet	0.151	3.21e-49	-2.17912	0.0293	0.420105	1
PEC_cortex	ENSG00000186889	2	62700000	62700000	0.40225	2:62698696	2.97	2:62733253	0.242	-17.98	-0.238	850	21	enet	0.275	1.85e-94	0.26922	0.788	0.959175	1
PEC_cortex	ENSG00000187123	2	150000000	150000000	0.09944	2:150102973	3.54	2:150319747	0.0395	-8.38	-0.485	1315	1315	blup	0.0629	1.26e-20	-0.50182	0.616	0.917669	1
PEC_cortex	ENSG00000187231	2	180000000	180000000	0.18291	2:180452967	-4.01	2:180060867	0.158	-14.56	-0.865	1563	24	enet	0.164	2.14e-53	0.71835	0.473	0.867387	1
PEC_cortex	ENSG00000187514	2	233000000	233000000	0.05238	2:232352745	2.95	2:232440629	0.00968	-4.74	2.317	1306	8	enet	0.0188	3.31e-07	-1.67975	0.093	0.58969	1
PEC_cortex	ENSG00000187699	2	191000000	191000000	0.08692	2:190360243	-3.25	2:191063305	0.0855	-10.73	-0.96	1526	22	enet	0.0831	6.68e-27	0.65724	0.511	0.881066	1
PEC_cortex	ENSG00000187736	2	220000000	220000000	0.08064	2:220410188	-3.54	2:219995186	0.0146	5.24	-0.377	787	787	blup	0.0205	1e-07	0.62398	0.533	0.889134	1
PEC_cortex	ENSG00000187944	2	198000000	198000000	0.04648	2:197300890	3.14	2:197742792	0.0276	-6.84	1.246	1041	3	lasso	0.0254	3.37e-09	-0.95001	0.342	0.814162	1
PEC_cortex	ENSG00000187957	2	230000000	231000000	0.07004	2:230553070	4.16	2:230523831	0.0383	-7.91	-0.547	1985	12	enet	0.0503	9.3e-17	0.33104	0.741	0.94608	1
PEC_cortex	ENSG00000187999	2	33900000	33900000	0.03466	2:33641852	2.87	2:33883824	0.0165	-5.89	0.586	2130	2	lasso	0.0188	3.46e-07	-0.35036	0.726	0.94294	1
PEC_cortex	ENSG00000188010	2	39100000	39200000	0.05055	2:39632662	-3.17	2:39041928	0.000781	4.56	0.341	1125	21	enet	0.0159	2.55e-06	-0.85428	0.393	0.834326	1
PEC_cortex	ENSG00000188042	2	235000000	235000000	0.05157	2:235741740	-3.23	2:235410709	0.00543	-4.71	-0.382	1937	3	lasso	0.0109	8.6e-05	0.7906	0.429	0.85003	1
PEC_cortex	ENSG00000188383	2	97700000	97700000	0.02251	2:97345251	-2.47	2:97624097	0.00273	4.09	-0.521	376	376	blup	0.00781	0.00076	-0.2363	0.813	0.964541	1
PEC_cortex	ENSG00000188452	2	182000000	183000000	0.1722	2:182472566	2.88	2:182502465	0.0558	9.33	0.908	1386	27	enet	0.0834	5.23e-27	0.56549	0.572	0.903226	1
PEC_cortex	ENSG00000188674	2	209000000	209000000	0.58819	2:209271566	2.95	2:209031976	0.32	20.63	1.251	1181	1181	bslmm	0.441	7.55e-169	1.71731	0.0859	0.578449	1
PEC_cortex	ENSG00000188738	2	187000000	187000000	0.07033	2:186165258	3.3	2:186313994	0.0304	6.81	-0.58	1612	1612	bslmm	0.0339	9.62e-12	-0.69183	0.489	0.87291	1
PEC_cortex	ENSG00000188971	2	69700000	69700000	0.02126	2:69790135	3.03	2:69728852	-0.000115	-3.87	2.182	912	22	enet	0.000821	0.149	-1.01913	0.308	0.794036	1
PEC_cortex	ENSG00000189223	2	114000000	114000000	0.50468	2:113878715	-3.74	2:113981022	0.437	-23.94	-1.146	1210	46	enet	0.493	6.49e-197	0.86018	0.39	0.832713	1
PEC_cortex	ENSG00000189350	2	29200000	29300000	0.57377	2:29601825	3.09	2:29180123	0.538	26.66	-0.24	1617	63	enet	0.619	3.84e-279	-0.22303	0.824	0.966915	1
PEC_cortex	ENSG00000189362	2	191000000	191000000	0.02048	2:191144643	-3.25	2:191428959	-0.00013	4.43	1.714	1213	1213	bslmm	0.00322	0.0219	2.01319	0.0441	0.472907	1
PEC_cortex	ENSG00000196096	2	214000000	214000000	0.06953	2:214634493	-2.66	2:214155049	0.0208	-6.48	0.674	1256	1256	bslmm	0.0299	1.46e-10	-1.00799	0.313	0.796622	1
PEC_cortex	ENSG00000196151	2	160000000	160000000	0.46015	2:160630136	2.81	2:160114000	0.244	-17.6	-0.089	1834	15	lasso	0.291	7.55e-101	0.00193	0.998	0.99991	1
PEC_cortex	ENSG00000196208	2	11700000	11800000	0.52021	2:12005322	-2.85	2:11728204	0.174	15.43	-0.446	1638	32	enet	0.303	9.49e-106	-0.4829	0.629	0.921165	1
PEC_cortex	ENSG00000196290	2	202000000	202000000	0.13918	2:201390750	2.58	2:201778950	0.0445	-7.85	0.448	938	5	lasso	0.0467	1.24e-15	-0.68044	0.496	0.875663	1
PEC_cortex	ENSG00000196460	2	102000000	102000000	0.13453	2:101983167	-3.08	2:102101064	0.0424	-7.97	1.569	1391	1391	bslmm	0.0818	1.66e-26	-0.25363	0.8	0.961927	1
PEC_cortex	ENSG00000196504	2	154000000	154000000	0.08274	2:153162303	3.78	2:153556015	0.0639	9.81	1.088	1555	5	lasso	0.0725	1.39e-23	0.74153	0.458	0.861438	1
PEC_cortex	ENSG00000196843	2	97200000	97200000	0.02354	2:97345251	-2.2	2:97126326	0.00462	4.68	-0.6786	517	517	blup	0.0144	7.47e-06	-1.25313	0.21	0.727749	1
PEC_cortex	ENSG00000196872	2	99400000	99600000	0.03538	2:98913477	2.13	2:99654449	0.000178	-4.73	0.234	1252	1252	bslmm	0.00975	0.000191	0.38122	0.703	0.937963	1
PEC_cortex	ENSG00000196912	2	98100000	98200000	0.61969	2:98560866	2.19	2:98169479	0.364	22	1.08	544	42	enet	0.511	2.23e-207	1.33819	0.181	0.699562	1
PEC_cortex	ENSG00000196950	2	196000000	197000000	0.05869	2:195942691	3.87	2:196595145	0.038	8.14	-0.982	1671	8	lasso	0.0455	2.72e-15	-0.6157	0.538	0.891035	1
PEC_cortex	ENSG00000196975	2	69900000	70100000	0.27405	2:70341237	3.04	2:70017103	0.0375	5.15	-1.724	979	979	bslmm	0.0778	3e-25	-2.26455	0.0235	0.39162	1
PEC_cortex	ENSG00000197121	2	198000000	198000000	0.08833	2:197300890	2.95	2:197779433	0.00996	-5.01	-0.316	1085	1085	bslmm	0.0373	8.89e-13	0.36151	0.718	0.941555	1
PEC_cortex	ENSG00000197223	2	68300000	68300000	0.20198	2:68153562	2.48	2:68284442	0.0905	11.25	-0.191	1736	21	enet	0.106	3.25e-34	-0.436	0.663	0.930416	1
PEC_cortex	ENSG00000197557	2	178000000	178000000	0.16966	2:178510064	2.98	2:178496937	0.0979	11.61	0.492	1537	44	enet	0.12	9.32e-39	-0.72447	0.469	0.865536	1
PEC_cortex	ENSG00000197635	2	163000000	163000000	0.20689	2:163012551	3.09	2:162912005	0.0519	-9.42	-0.403	852	27	enet	0.0916	1.28e-29	-0.05422	0.957	0.992766	1
PEC_cortex	ENSG00000197713	2	211000000	211000000	0.01252	2:210421372	3.34	2:211149820	0.00269	-3.33	0.146	909	909	bslmm	0.00405	0.0117	0.63196	0.527	0.886325	1
PEC_cortex	ENSG00000197756	2	217000000	217000000	0.08957	2:217261334	-4.19	2:217379495	0.0532	-8.5	0.347	1504	1504	bslmm	0.0529	1.51e-17	-0.45904	0.646	0.925835	1
PEC_cortex	ENSG00000197872	2	16700000	16800000	0.07926	2:16983061	2.91	2:16710121	0.017	-6.68	1.372	1383	1383	blup	0.0268	1.31e-09	-0.00173	0.999	0.999942	1
PEC_cortex	ENSG00000198075	2	109000000	109000000	0.37212	2:108904323	-3.38	2:108989019	0.147	-12.61	-0.4742	1299	49	enet	0.312	2.24e-109	2.78647	0.00533	0.220062	1
PEC_cortex	ENSG00000198130	2	191000000	191000000	0.35949	2:190997857	3.17	2:191163784	0.174	-15.84	-0.306	1355	44	enet	0.272	3.44e-93	-0.55714	0.577	0.904867	1
PEC_cortex	ENSG00000198142	2	110000000	110000000	0.10623	2:110373197	-2.72	2:110373197	0.0571	-9.11	-2.722	757	6	lasso	0.0696	1.05e-22	2.61352	0.00896	0.278184	1
PEC_cortex	ENSG00000198203	2	109000000	109000000	0.67013	2:108904323	-3.38	2:108904340	0.328	20.84	-2.128	1241	24	enet	0.353	4.62e-127	-1.80496	0.0711	0.549451	1
PEC_cortex	ENSG00000198380	2	69500000	69600000	0.04836	2:69100658	3.27	2:69637219	0.0318	-7.7	-0.101	981	4	lasso	0.039	2.6e-13	0.01031	0.992	0.998885	1
PEC_cortex	ENSG00000198399	2	24400000	24600000	0.02761	2:24371925	3.06	2:24427864	0.021	-5.6	-1.252	1679	4	lasso	0.0169	1.29e-06	0.89125	0.373	0.827195	1
PEC_cortex	ENSG00000198522	2	27900000	27900000	0.09004	2:28110280	2.28	2:27848586	0.0645	9.62	-0.195	805	9	lasso	0.0719	2.13e-23	-0.61765	0.537	0.890685	1
PEC_cortex	ENSG00000198586	2	172000000	172000000	0.02111	2:172569824	3.94	2:171859437	0.00116	-4.33	-2.212	1616	1616	blup	0.00341	0.0189	1.0399	0.298	0.789277	1
PEC_cortex	ENSG00000198612	2	238000000	238000000	0.13808	2:237826027	2.77	2:238012253	0.0492	8.53	0.242	1510	1510	bslmm	0.0638	7.02e-21	0.15028	0.881	0.977602	1
PEC_cortex	ENSG00000198648	2	169000000	169000000	0.06544	2:168959332	-2.94	2:168987593	0.0308	6.57	-1.349	1687	4	lasso	0.0347	5.36e-12	-0.80789	0.419	0.845872	1
PEC_cortex	ENSG00000198885	2	97000000	97000000	0.03579	2:97463070	2.12	2:97021664	0.0204	5.95	-0.866	455	7	lasso	0.0268	1.34e-09	-0.88258	0.377	0.827851	1
PEC_cortex	ENSG00000198914	2	105000000	105000000	0.10522	2:105969032	2.65	2:105497207	0.068	-9.56	-0.244	1070	1070	bslmm	0.092	9.61e-30	0.13011	0.896	0.980861	1
PEC_cortex	ENSG00000198925	2	220000000	220000000	0.05144	2:220410188	-3.54	2:220090804	0.0166	-4.82	1.749	815	16	enet	0.0256	3.08e-09	-0.08352	0.933	0.987833	1
PEC_cortex	ENSG00000204104	2	239000000	239000000	0.10579	2:239486459	3.82	2:239292090	0.0579	-8.87	-0.192	1913	1913	bslmm	0.0588	2.36e-19	1.00733	0.314	0.797531	1
PEC_cortex	ENSG00000204120	2	234000000	234000000	0.101	2:233330886	-3.04	2:233577038	0.0735	10.25	0.901	1783	1783	bslmm	0.0736	6.36e-24	0.81413	0.416	0.844344	1
PEC_cortex	ENSG00000204128	2	232000000	232000000	0.22365	2:231745982	-3.5	2:231881332	0.0264	6.68	-0.63	1519	15	lasso	0.112	3.4e-36	-0.44797	0.654	0.928371	1
PEC_cortex	ENSG00000204186	2	207000000	207000000	0.06778	2:206694765	-3.52	2:207153591	0.0509	8.79	2.312	1232	19	enet	0.057	8.35e-19	1.49417	0.135	0.648289	1
PEC_cortex	ENSG00000204217	2	203000000	203000000	0.03229	2:203665328	-2.98	2:203449437	0.00785	4.89	-0.046	1062	1062	bslmm	0.0108	9.22e-05	-0.29528	0.768	0.954671	1
PEC_cortex	ENSG00000204262	2	190000000	190000000	0.18857	2:190493459	-2.95	2:190223570	0.159	14.58	1.864	1486	50	enet	0.189	3.45e-62	2.31918	0.0204	0.376469	1
PEC_cortex	ENSG00000204334	2	172000000	172000000	0.06432	2:171561102	3.43	2:171635899	0.0267	6.68	0.335	1360	10	enet	0.0342	7.61e-12	1.16842	0.243	0.757075	1
PEC_cortex	ENSG00000204335	2	172000000	172000000	0.04677	2:171561102	3.43	2:171651880	0.00131	-4.14	0.337	1336	31	enet	0.00799	0.000669	1.27744	0.201	0.72179	1
PEC_cortex	ENSG00000204380	2	160000000	160000000	0.01848	2:159119095	3.85	2:159567199	0.000178	4.01	1.23	1940	1940	blup	0.000627	0.177	2.27935	0.0226	0.387629	1
PEC_cortex	ENSG00000204588	2	111000000	111000000	0.56377	2:110373197	-2.72	2:110446735	0.0801	-10.46	1.112	456	456	blup	0.209	1.35e-69	0.33924	0.734	0.944821	1
PEC_cortex	ENSG00000204634	2	102000000	102000000	0.08472	2:101203923	3.68	2:101768104	0.0435	-7.93	-0.889	1852	6	lasso	0.0384	4.15e-13	1.16454	0.244	0.757574	1
PEC_cortex	ENSG00000204685	2	96900000	96900000	0.01807	2:97387731	1.87	2:96902604	0.00471	-3.81	1.398	452	452	bslmm	0.00459	0.00783	-1.03802	0.299	0.789328	1
PEC_cortex	ENSG00000204792	2	75100000	75200000	0.31991	2:75492442	2.81	2:75183257	0.337	21.12	-0.928	1096	32	enet	0.407	6.55e-152	-1.07195	0.284	0.782755	1
PEC_cortex	ENSG00000204822	2	74700000	74700000	0.19523	2:74865853	-2.64	2:74726760	0.0907	-11.05	1.095	664	35	enet	0.109	4.36e-35	-0.88339	0.377	0.827851	1
PEC_cortex	ENSG00000204923	2	68700000	68700000	0.0717	2:69100658	3.27	2:68686523	0.0357	-6.65	1.884	1429	1429	bslmm	0.044	8.19e-15	-0.35082	0.726	0.94294	1
PEC_cortex	ENSG00000204929	2	65700000	66300000	0.11374	2:66197123	-3.2	2:65674492	0.0756	10.45	-2.177	2142	17	enet	0.0985	8.58e-32	-2.25396	0.0242	0.396085	1
PEC_cortex	ENSG00000205111	2	39400000	39500000	0.03315	2:39803443	3.63	2:39471924	-0.000738	-4.04	1.733	923	923	bslmm	0.0319	3.86e-11	-0.77034	0.441	0.855329	1
PEC_cortex	ENSG00000205221	2	36900000	37000000	0.08735	2:37461473	-3.36	2:37028115	0.0177	-5.12	2.919	1605	32	enet	0.0286	3.73e-10	0.32016	0.749	0.948619	1
PEC_cortex	ENSG00000205795	2	10200000	10200000	0.14012	2:10431742	-3.06	2:10218412	0.0432	-7.75	1.574	1944	1944	bslmm	0.0704	5.99e-23	-1.36252	0.173	0.690282	1
PEC_cortex	ENSG00000212978	2	61400000	61400000	0.2294	2:61052981	2.95	2:61367664	0.131	13.14	0.502	930	930	bslmm	0.17	1.16e-55	0.06666	0.947	0.990686	1
PEC_cortex	ENSG00000213160	2	171000000	171000000	0.13493	2:170144788	3.33	2:170603335	0.0328	-8.02	-2.209	1960	37	enet	0.0865	5.47e-28	1.59803	0.11	0.612486	1
PEC_cortex	ENSG00000213197	2	153000000	153000000	0.01497	2:153236947	-3.62	2:153246117	0.00215	-4.35	-2.321	1343	1343	bslmm	0.00305	0.0249	1.99441	0.0461	0.480126	1
PEC_cortex	ENSG00000213225	2	131000000	131000000	0.04973	2:130518009	-3.38	2:130965101	0.0429	-8.74	-0.301	606	10	lasso	0.0557	2.11e-18	-0.37853	0.705	0.938223	1
PEC_cortex	ENSG00000213337	2	97500000	97500000	0.00963	2:97345251	-2.17	2:97067074	-0.000694	-2.91	-0.474	456	456	bslmm	0.00421	0.0104	0.38767	0.698	0.936621	1
PEC_cortex	ENSG00000213626	2	30500000	30500000	0.15909	2:30634313	-3.55	2:30507246	0.0388	-7.91	-2.101	1535	1535	bslmm	0.0739	4.99e-24	1.45247	0.146	0.660774	1
PEC_cortex	ENSG00000213639	2	29000000	29000000	0.09113	2:28630765	-4.09	2:28982030	0.047	-9.76	-1.136	1340	1340	blup	0.0758	1.23e-24	2.4568	0.014	0.325796	1
PEC_cortex	ENSG00000213699	2	27000000	27000000	0.03297	2:26492367	3.3	2:26965198	0.0322	-6.61	-1.146	901	3	lasso	0.0279	6.07e-10	1.0561	0.291	0.78658	1
PEC_cortex	ENSG00000213938	2	201000000	201000000	0.17844	2:200226313	3.83	2:200632835	0.0516	-7.53	-1.278	902	27	enet	0.0966	3.41e-31	1.26977	0.204	0.724701	1
PEC_cortex	ENSG00000213963	2	178000000	178000000	0.36019	2:178510064	2.98	2:178144477	0.148	-14.09	-0.082	1547	45	enet	0.185	7.46e-61	-0.85635	0.392	0.834037	1
PEC_cortex	ENSG00000213981	2	171000000	172000000	0.08978	2:171561102	3.43	2:171608172	0.037	8.86	2.669	1486	23	enet	0.0602	8.92e-20	3.14002	0.00169	0.125273	1
PEC_cortex	ENSG00000214100	2	131000000	131000000	0.18502	2:130685170	-2.46	2:130695820	0.129	-13.39	-1.156	1121	22	enet	0.156	8.07e-51	0.67248	0.501	0.877825	1
PEC_cortex	ENSG00000214199	2	107000000	107000000	0.02327	2:106900944	3.11	2:107616567	0.00079	4.12	-0.116	1568	1568	blup	0.00535	0.0045	0.5617	0.574	0.903899	1
PEC_cortex	ENSG00000214211	2	169000000	169000000	0.0429	2:168959332	-2.94	2:168628592	0.00376	-4.04	-0.991	1213	1	lasso	0.00432	0.00958	0.991	0.322	0.802506	1
PEC_cortex	ENSG00000214429	2	78600000	78600000	0.03027	2:79131116	3.11	2:78621429	0.0316	-7.19	0.541	1346	6	lasso	0.0286	3.84e-10	-0.54493	0.586	0.907804	1
PEC_cortex	ENSG00000214533	2	65900000	65900000	0.09364	2:66197123	-3.2	2:65668452	0.028	6.3	-2.224	1458	12	lasso	0.0429	1.7e-14	-2.35944	0.0183	0.360783	1
PEC_cortex	ENSG00000214595	2	55000000	55200000	0.0794	2:54561109	3.18	2:54981315	0.0161	-6.67	0.904	1700	1700	blup	0.0374	7.91e-13	-1.13753	0.255	0.765106	1
PEC_cortex	ENSG00000214694	2	39100000	39200000	0.06021	2:39632662	-3.17	2:39041928	0.0107	-5.45	0.341	1145	18	enet	0.0267	1.38e-09	-1.06089	0.289	0.785301	1
PEC_cortex	ENSG00000214842	2	17700000	17700000	0.17682	2:17476850	2.81	2:17684326	0.0805	-10.39	1.464	1439	20	enet	0.089	9.08e-29	-1.7035	0.0885	0.582542	1
PEC_cortex	ENSG00000217702	2	74400000	74400000	0.26736	2:74458233	2.43	2:74356022	0.245	17.71	-1.428	742	3	lasso	0.244	1.59e-82	-1.22995	0.219	0.735516	1
PEC_cortex	ENSG00000218416	2	241000000	241000000	0.05795	2:241497591	3.24	2:241388159	0.00445	5.27	0.16	2085	12	enet	0.0198	1.65e-07	0.06581	0.948	0.990828	1
PEC_cortex	ENSG00000218739	2	37400000	37400000	0.15408	2:37461473	-3.36	2:37444773	0.019	-6.26	-3.145	1637	1637	bslmm	0.0433	1.3e-14	1.398	0.162	0.679327	1
PEC_cortex	ENSG00000219626	2	24300000	24400000	0.22771	2:24371925	3.06	2:24325236	0.233	-17.68	-0.291	1617	1617	bslmm	0.248	4.48e-84	0.26631	0.79	0.959723	1
PEC_cortex	ENSG00000221823	2	68400000	68500000	0.04639	2:68496956	-2.64	2:68462678	0.016	-5.98	-0.399	1681	1681	bslmm	0.0187	3.69e-07	0.8631	0.388	0.832176	1
PEC_cortex	ENSG00000221843	2	27800000	27800000	0.0265	2:28110280	2.28	2:28010361	-0.000401	-3.47	0.986	724	724	blup	0.0014	0.0919	-0.10527	0.916	0.98454	1
PEC_cortex	ENSG00000221944	2	233000000	233000000	0.25687	2:233330886	-3.04	2:233414660	0.151	14.2	0.51	1478	4	lasso	0.152	2.58e-49	0.4711	0.638	0.924015	1
PEC_cortex	ENSG00000222000	2	98900000	99000000	0.08216	2:98746493	2.72	2:98948224	0.0686	9.82	0.291	1147	5	lasso	0.0732	8.45e-24	0.26292	0.793	0.960852	1
PEC_cortex	ENSG00000222005	2	47000000	47000000	0.0204	2:47533917	3.36	2:47053372	-0.000734	-3.29	-1.891	1665	1665	bslmm	0.000679	0.169	1.62729	0.104	0.604438	1
PEC_cortex	ENSG00000222014	2	131000000	131000000	0.3933	2:130685170	-2.46	2:130695820	0.251	-18.48	-1.156	1000	37	enet	0.303	6.16e-106	1.04966	0.294	0.787487	1
PEC_cortex	ENSG00000222020	2	240000000	240000000	0.05554	2:240482700	-3.14	2:240309087	0.028	-6.72	-0.153	1754	4	lasso	0.0285	3.87e-10	-0.16288	0.871	0.975821	1
PEC_cortex	ENSG00000222030	2	59400000	59500000	0.04434	2:58979879	-5.03	2:59485685	0.00699	4.48	0.232	1087	1087	blup	0.0157	2.95e-06	-1.61887	0.105	0.605849	1
PEC_cortex	ENSG00000222040	2	96800000	96800000	0.1343	2:96582191	2	2:96758104	0.0153	-7.14	0.0896	400	5	lasso	0.0531	1.3e-17	0.46057	0.645	0.925612	1
PEC_cortex	ENSG00000222041	2	87800000	87900000	0.01419	2:88359236	-2.67	2:88296990	0.00883	4.08	-2.046	167	167	bslmm	0.00554	0.00391	-1.85983	0.0629	0.528874	1
PEC_cortex	ENSG00000222043	2	178000000	178000000	0.01177	2:178510064	2.98	2:178144477	0.00647	-4.92	-0.082	1335	1	lasso	0.00879	0.000379	0.082	0.935	0.988156	1
PEC_cortex	ENSG00000223522	2	28500000	28500000	0.02084	2:28630765	-4.24	2:28529165	0.00091	-4.03	-1.693	1168	1	lasso	0.00192	0.0599	1.693	0.0905	0.585969	1
PEC_cortex	ENSG00000223634	2	23600000	23600000	0.15348	2:23241579	-4.47	2:23582135	0.114	12.37	-1.312	1321	1321	bslmm	0.117	1.21e-37	-1.63873	0.101	0.601447	1
PEC_cortex	ENSG00000223658	2	43900000	43900000	0.11711	2:43945256	2.73	2:43906789	0.0331	7.49	-0.139	1468	6	lasso	0.0424	2.42e-14	1.5263	0.127	0.636725	1
PEC_cortex	ENSG00000223960	2	179000000	179000000	0.16099	2:178925801	2.69	2:179271075	0.0308	6.95	0.222	1229	9	lasso	0.0717	2.4e-23	-2.18572	0.0288	0.416646	1
PEC_cortex	ENSG00000224043	2	135000000	136000000	0.16477	2:135442810	3.52	2:135646779	0.0694	11.3	-1.762	1143	5	lasso	0.117	8.51e-38	-1.50841	0.131	0.641916	1
PEC_cortex	ENSG00000224152	2	160000000	160000000	0.04453	2:160842396	3.58	2:160433142	0.00212	5.28	-0.898	1728	1728	bslmm	0.0136	1.28e-05	-0.13343	0.894	0.980385	1
PEC_cortex	ENSG00000224165	2	25200000	25300000	0.11647	2:25593537	3.4	2:25233811	0.0669	-9.55	-0.494	1225	6	lasso	0.0993	4.48e-32	0.67992	0.497	0.87648	1
PEC_cortex	ENSG00000224189	2	177000000	177000000	0.07309	2:176539491	4.12	2:177045969	0.0104	5.66	1.502	1175	24	enet	0.0243	7.56e-09	-0.38666	0.699	0.936749	1
PEC_cortex	ENSG00000224232	2	242000000	242000000	0.02216	2:242772760	3.14	2:242325823	0.00857	-4.09	1.024	1582	3	lasso	0.00258	0.0357	-1.08686	0.277	0.778172	1
PEC_cortex	ENSG00000224287	2	235000000	235000000	0.10515	2:234920389	-3.1	2:234784331	0.0772	-10.23	-0.3	1352	3	lasso	0.0759	1.19e-24	0.09773	0.922	0.985537	1
PEC_cortex	ENSG00000224331	2	166000000	166000000	0.01553	2:165839008	2.67	2:165045101	-0.000368	-3.3	0.839	1102	1102	bslmm	0.00222	0.0475	-0.06315	0.95	0.991503	1
PEC_cortex	ENSG00000224376	2	232000000	232000000	0.03536	2:231874126	-3.16	2:232201408	0.00349	-4.3	-1.42	1341	1341	bslmm	0.00772	0.00081	1.41006	0.159	0.6766	1
PEC_cortex	ENSG00000224425	2	132000000	132000000	0.26494	2:131802216	-2.99	2:132097473	0.241	-17.99	-0.116	1233	1233	bslmm	0.252	1.84e-85	0.08174	0.935	0.988156	1
PEC_cortex	ENSG00000224464	2	24100000	24100000	0.01123	2:23705335	3.94	2:24250023	0.00239	3.72	-0.77	1520	1520	blup	0.00308	0.0245	-2.08219	0.0373	0.450552	1
PEC_cortex	ENSG00000224568	2	108000000	108000000	0.03431	2:107784528	2.89	2:108114345	0.0155	-6.08	0.677	1411	31	enet	0.0226	2.41e-08	-0.95246	0.341	0.813307	1
PEC_cortex	ENSG00000224675	2	155000000	155000000	0.02601	2:155388486	3.66	2:155327732	0.00461	4.44	-0.813	1491	2	lasso	0.00463	0.00766	-0.78858	0.43	0.850589	1
PEC_cortex	ENSG00000225234	2	3490000	3490000	0.0836	2:3907351	-2.93	2:3485224	0.0415	-7.97	-0.785	1632	9	enet	0.0454	3.1e-15	0.6412	0.521	0.884499	1
PEC_cortex	ENSG00000225439	2	74400000	74400000	0.34425	2:74458233	2.43	2:74376412	0.317	-20.8	1.427	718	28	enet	0.375	7.78e-137	-1.18804	0.235	0.749858	1
PEC_cortex	ENSG00000225449	2	131000000	131000000	0.43713	2:130685170	-2.46	2:130695820	0.39	-22.7	-1.156	1012	20	enet	0.439	5.44e-168	0.59124	0.554	0.897053	1
PEC_cortex	ENSG00000225539	2	195000000	195000000	0.03469	2:195584422	2.48	2:195078178	0.000844	-3.98	-0.821	821	821	bslmm	0.0111	7.32e-05	-0.39921	0.69	0.935418	1
PEC_cortex	ENSG00000225649	2	13100000	13100000	0.04011	2:13097087	-3.92	2:13224892	0.015	5.69	-0.507	1689	33	enet	0.027	1.12e-09	0.56532	0.572	0.903226	1
PEC_cortex	ENSG00000225889	2	64400000	64500000	0.30105	2:64647281	-3.17	2:64499044	0.0784	-10.32	-1.705	1254	9	lasso	0.149	3e-48	0.72285	0.47	0.865801	1
PEC_cortex	ENSG00000225953	2	200000000	200000000	0.08688	2:200226313	3.83	2:200275209	0.00478	-3.85	-0.98	823	40	enet	0.0268	1.28e-09	0.97776	0.328	0.805504	1
PEC_cortex	ENSG00000226080	2	11200000	11200000	0.20411	2:11259992	2.85	2:11279403	0.0792	7.89	-0.514	1657	7	lasso	0.0982	1.04e-31	-0.58342	0.56	0.898564	1
PEC_cortex	ENSG00000226124	2	201000000	201000000	0.25885	2:200226313	3.83	2:200725473	0.0373	-9.35	-0.261	1014	44	enet	0.177	5.69e-58	-1.55565	0.12	0.625477	1
PEC_cortex	ENSG00000226261	2	203000000	203000000	0.01382	2:203665328	-2.98	2:203205168	0.000107	-2.99	0.402	864	864	blup	0.000967	0.131	0.09741	0.922	0.985537	1
PEC_cortex	ENSG00000226266	2	161000000	161000000	0.02478	2:160842396	3.66	2:160509178	0.00892	4.58	0.317	1794	1794	bslmm	0.00496	0.006	0.0585	0.953	0.99204	1
PEC_cortex	ENSG00000226363	2	177000000	177000000	0.23142	2:177065177	2.92	2:177042871	0.15	-14.13	1.734	1161	27	enet	0.152	1.72e-49	-1.78774	0.0738	0.554264	1
PEC_cortex	ENSG00000226491	2	43000000	43000000	0.02294	2:42896973	3.68	2:43022720	0.0223	5.58	0.96	1280	2	lasso	0.0151	4.31e-06	0.95105	0.342	0.814162	1
PEC_cortex	ENSG00000226674	2	145000000	146000000	0.02954	2:145231557	4.17	2:145770965	-0.000752	-3.57	0.688	1172	1172	bslmm	0.00273	0.032	-0.15881	0.874	0.976431	1
PEC_cortex	ENSG00000226747	2	187000000	187000000	0.28987	2:186165258	3.3	2:186587819	0.334	20.89	1.122	1478	1478	bslmm	0.341	7.05e-122	1.12662	0.26	0.768735	1
PEC_cortex	ENSG00000226939	2	140000000	140000000	0.03919	2:140012615	2.81	2:139999389	0.0192	5.26	-1.292	1897	23	enet	0.0247	5.72e-09	-0.93065	0.352	0.817937	1
PEC_cortex	ENSG00000226994	2	35000000	35400000	0.03284	2:34985502	3.76	2:35062099	0.0128	-5.02	-0.202	2537	2537	bslmm	0.0121	3.72e-05	0.24671	0.805	0.963104	1
PEC_cortex	ENSG00000227107	2	239000000	239000000	0.02773	2:238229502	-3.36	2:238531976	0.0198	5.43	-0.7	1683	1	lasso	0.0141	8.67e-06	-0.7	0.484	0.870631	1
PEC_cortex	ENSG00000227331	2	159000000	159000000	0.04147	2:159119095	3.85	2:159360533	0.0126	-5.18	1.238	1800	1800	bslmm	0.0112	6.92e-05	-1.31665	0.188	0.708317	1
PEC_cortex	ENSG00000227692	2	187000000	187000000	0.00963	2:187198006	2.87	2:187361056	0.00941	4.2	-0.187	1299	10	enet	0.00812	0.000609	-0.5	0.617	0.917669	1
PEC_cortex	ENSG00000227770	2	38500000	38500000	0.04016	2:38554885	-3.48	2:38537327	0.000315	-4.44	0.841	1496	1496	bslmm	0.014	9.8e-06	-1.79408	0.0728	0.552145	1
PEC_cortex	ENSG00000227799	2	55500000	55500000	0.07879	2:55112145	2.86	2:55442390	0.0248	5.85	-2.156	1451	9	enet	0.0388	3.1e-13	-1.57912	0.114	0.617087	1
PEC_cortex	ENSG00000227878	2	197000000	197000000	0.01542	2:197336298	-2.72	2:196979516	0.00798	4.61	-1.162	1171	2	lasso	0.00604	0.00272	-1.16169	0.245	0.758372	1
PEC_cortex	ENSG00000227946	2	207000000	207000000	0.01917	2:206706184	-3.66	2:206831814	0.0074	-4.16	1.093	1005	1005	blup	0.00264	0.0341	-0.82823	0.408	0.840366	1
PEC_cortex	ENSG00000228016	2	174000000	174000000	0.44058	2:173058038	4.21	2:173600354	0.264	18.76	0.359	1707	24	enet	0.314	3.12e-110	0.30779	0.758	0.95175	1
PEC_cortex	ENSG00000228135	2	220000000	220000000	0.08669	2:220126958	-3.18	2:219833799	0.032	-4.47	0.738	779	779	bslmm	0.035	4.18e-12	1.18931	0.234	0.749081	1
PEC_cortex	ENSG00000228162	2	235000000	235000000	0.10257	2:235741740	-3.23	2:235347189	0.0328	8.41	-2.503	1937	25	enet	0.083	7.15e-27	-2.31739	0.0205	0.377347	1
PEC_cortex	ENSG00000228203	2	7050000	7060000	0.31352	2:7528084	3.59	2:7050968	0.104	13.13	-0.966	1351	1351	bslmm	0.196	6.6e-65	-2.4772	0.0132	0.319978	1
PEC_cortex	ENSG00000228209	2	76500000	76500000	0.02159	2:76106807	-3.62	2:76462817	0.00281	4.91	-0.852	1827	5	lasso	0.00684	0.00153	-0.63291	0.527	0.886325	1
PEC_cortex	ENSG00000228389	2	173000000	173000000	0.25001	2:172916214	4.23	2:172659852	0.333	21.27	3.394	1428	19	enet	0.341	8.17e-122	3.52647	0.000421	0.0634304	1
PEC_cortex	ENSG00000228446	2	225000000	225000000	0.01399	2:225203805	4	2:225312675	0.00103	3.91	-0.03	1365	17	enet	0.00451	0.00832	-1.51995	0.129	0.639344	1
PEC_cortex	ENSG00000228486	2	98300000	98300000	0.07174	2:98746493	2.72	2:98300389	0.0206	5.59	0.2624	543	543	bslmm	0.0273	9.39e-10	0.12987	0.897	0.980986	1
PEC_cortex	ENSG00000228528	2	105000000	105000000	0.03114	2:105230984	-2.9	2:105161957	0.00252	-3.9	1.029	1022	4	lasso	0.00128	0.102	0.58518	0.558	0.898126	1
PEC_cortex	ENSG00000228857	2	115000000	115000000	0.02184	2:115026767	3.04	2:114788869	4.19e-05	-3.23	-0.492	1076	1076	bslmm	0.00365	0.0158	0.35422	0.723	0.942308	1
PEC_cortex	ENSG00000228970	2	98300000	98300000	0.02524	2:98746493	2.72	2:98287483	0.0104	-4.92	0.652	504	504	bslmm	0.0157	2.91e-06	-0.15409	0.878	0.977449	1
PEC_cortex	ENSG00000228999	2	22200000	22200000	0.01778	2:22335221	3.19	2:22491522	0.004	-4.45	-0.694	970	3	lasso	0.00397	0.0125	0.65348	0.513	0.882019	1
PEC_cortex	ENSG00000229127	2	211000000	211000000	0.01772	2:210421372	2.95	2:210624396	-0.000742	3.79	1.965	860	860	bslmm	0.00138	0.0933	1.54247	0.123	0.630557	1
PEC_cortex	ENSG00000229267	2	216000000	216000000	0.17485	2:216072693	-4.52	2:215674371	0.195	-16.09	0.183	1451	1451	bslmm	0.195	2.95e-64	0.09945	0.921	0.985324	1
PEC_cortex	ENSG00000229321	2	208000000	208000000	0.19577	2:207597842	-2.95	2:207736602	0.0394	9.36	0.814	1212	29	enet	0.159	1.17e-51	1.23022	0.219	0.735516	1
PEC_cortex	ENSG00000229360	2	108000000	108000000	0.18533	2:107784528	2.89	2:107613912	0.181	15.73	-0.788	1712	32	enet	0.186	4.24e-61	-0.35702	0.721	0.941977	1
PEC_cortex	ENSG00000229385	2	79700000	79700000	0.02578	2:79704617	-3.02	2:79517637	0.000347	-3.64	-0.741	1472	1472	bslmm	0.00215	0.05	2.8231	0.00476	0.209921	1
PEC_cortex	ENSG00000229689	2	96200000	96200000	0.07939	2:96006995	-3.16	2:96200799	0.0679	9.67	-1.522	304	21	enet	0.0778	3.02e-25	-0.78882	0.43	0.850589	1
PEC_cortex	ENSG00000229727	2	7560000	7590000	0.25438	2:7231102	3.18	2:7431359	0.102	11.67	-0.705	1437	1437	bslmm	0.145	6.03e-47	-0.9251	0.355	0.819043	1
PEC_cortex	ENSG00000229750	2	176000000	176000000	0.0137	2:176458920	4.61	2:176472601	-0.000673	3.59	4.296	1167	1167	bslmm	3.31e-06	0.316	3.5753	0.00035	0.0571065	1
PEC_cortex	ENSG00000229797	2	132000000	132000000	0.08522	2:131663679	-3.02	2:131506713	0.037	7.88	-1.4038	570	570	bslmm	0.0408	7.54e-14	-1.27358	0.203	0.723559	1
PEC_cortex	ENSG00000229816	2	32400000	32400000	0.01423	2:32876460	3.75	2:32431017	0.000653	-3.77	-0.297	931	931	blup	0.00595	0.00291	0.63179	0.528	0.887128	1
PEC_cortex	ENSG00000229827	2	170000000	170000000	0.01308	2:170616182	3.29	2:170442775	-0.00044	3.53	0.947	1760	1	enet	0.00115	0.113	0.947	0.344	0.814255	1
PEC_cortex	ENSG00000229867	2	120000000	120000000	0.02974	2:120264307	2.93	2:120051697	-0.000749	4.09	-1.484	1495	1495	blup	0.00513	0.00527	1.04975	0.294	0.787487	1
PEC_cortex	ENSG00000230006	2	89100000	89100000	0.09255	2:88786683	-2.73	2:89081090	0.0379	-7.41	-1.581	807	807	blup	0.05	1.18e-16	1.64963	0.099	0.599136	1
PEC_cortex	ENSG00000230385	2	232000000	232000000	0.02498	2:231745982	-3.5	2:231768132	0.0125	-4.84	-2.236	1458	3	lasso	0.00899	0.000328	2.05865	0.0395	0.457755	1
PEC_cortex	ENSG00000230393	2	101000000	101000000	0.02154	2:101203923	3.68	2:100715803	0.0111	4.75	2.959	1406	2	lasso	0.00696	0.00139	2.87056	0.0041	0.194999	1
PEC_cortex	ENSG00000230552	2	178000000	178000000	0.03957	2:177888983	-2.62	2:177958758	0.00552	4.47	-0.896	1291	2	lasso	0.00965	0.000206	-0.77435	0.439	0.854715	1
PEC_cortex	ENSG00000230580	2	219000000	219000000	0.03495	2:218816342	3.38	2:219081422	0.000855	-3.85	1.927	875	875	blup	0.0109	8.56e-05	-1.03068	0.303	0.792209	1
PEC_cortex	ENSG00000230596	2	111000000	111000000	0.11417	2:111591424	-3.3	2:111442823	0.0138	-6.11	-0.784	310	310	blup	0.0539	7.63e-18	0.15525	0.877	0.977204	1
PEC_cortex	ENSG00000230606	2	98100000	98100000	0.21073	2:98560866	2.19	2:98163810	0.25	18.36	0.943	488	12	lasso	0.293	9.12e-102	0.9009	0.368	0.824339	1
PEC_cortex	ENSG00000230783	2	161000000	161000000	0.02105	2:160842396	3.58	2:160552518	-0.000748	3.54	1.18	1743	1743	bslmm	0.00126	0.103	-0.36116	0.718	0.941555	1
PEC_cortex	ENSG00000230799	2	203000000	203000000	0.0659	2:202654664	-3.55	2:202686231	0.0238	-6.54	-1.845	1162	8	lasso	0.0292	2.53e-10	1.68228	0.0925	0.589332	1
PEC_cortex	ENSG00000231013	2	120000000	120000000	0.16984	2:120264307	2.95	2:120239798	0.0403	-8.8	-1.827	1306	13	enet	0.0689	1.82e-22	1.7554	0.0792	0.564469	1
PEC_cortex	ENSG00000231259	2	87300000	87300000	0.3687	2:86769749	2.38	2:87319123	0.213	16.9	0.242	370	28	enet	0.262	3.39e-89	-0.00154	0.999	0.999942	1
PEC_cortex	ENSG00000231312	2	39700000	39900000	0.34078	2:39803443	3.62	2:39664659	0.127	-13	1.495	1331	6	lasso	0.211	4.03e-70	-1.31876	0.187	0.707279	1
PEC_cortex	ENSG00000231367	2	38600000	38700000	0.20404	2:38554885	-3.48	2:38742640	0.0732	-9.97	-0.472	1432	1432	bslmm	0.0863	6.21e-28	-0.69857	0.485	0.871279	1
PEC_cortex	ENSG00000231453	2	175000000	175000000	0.02418	2:174943447	3.64	2:174922401	0.000322	3.39	1.713	1173	1173	bslmm	0.00127	0.102	2.68796	0.00719	0.250872	1
PEC_cortex	ENSG00000231536	2	111000000	111000000	0.07549	2:111591424	-2.46	2:111392854	0.0179	-6.06	0.072	621	7	lasso	0.0258	2.53e-09	0.20934	0.834	0.969255	1
PEC_cortex	ENSG00000231546	2	237000000	237000000	0.0344	2:236818587	3.23	2:237413643	0.00304	-4.51	0.4354	1303	1303	bslmm	0.00496	0.00599	-0.65099	0.515	0.882376	1
PEC_cortex	ENSG00000231646	2	187000000	187000000	0.02052	2:186165258	3.3	2:186644268	0.0146	-4.84	-0.48	1504	14	enet	0.0101	0.000149	0.30522	0.76	0.952373	1
PEC_cortex	ENSG00000231672	2	218000000	219000000	0.08402	2:218231913	3.6	2:218619398	0.0392	-7.6	0.064	1893	28	enet	0.0595	1.4e-19	-0.3079	0.758	0.95175	1
PEC_cortex	ENSG00000231758	2	144000000	144000000	0.04038	2:144271332	4.19	2:144491308	0.0057	4.94	-1.28	911	911	bslmm	0.00895	0.000338	-2.68916	0.00716	0.250235	1
PEC_cortex	ENSG00000231822	2	99700000	99700000	0.01673	2:99283598	1.98	2:99818972	0.00345	-4.23	1	1070	1070	bslmm	0.00378	0.0143	-0.34846	0.727	0.943445	1
PEC_cortex	ENSG00000231826	2	43300000	43300000	0.0528	2:42896973	3.68	2:43307263	0.00226	-4.18	1.814	1277	1277	bslmm	0.00255	0.0367	-1.72304	0.0849	0.576299	1
PEC_cortex	ENSG00000231858	2	192000000	192000000	0.0139	2:191763508	2.98	2:191652614	-0.000608	-3.09	2.453	922	922	bslmm	0.00067	0.17	-2.32154	0.0203	0.375419	1
PEC_cortex	ENSG00000231890	2	137000000	137000000	0.05463	2:136909137	3.03	2:136669264	0.0331	-7.33	0.161	888	5	lasso	0.0341	8.25e-12	0.00398	0.997	0.999673	1
PEC_cortex	ENSG00000231908	2	209000000	209000000	0.05894	2:209271566	2.85	2:209186173	0.0309	7.38	0.179	1109	10	enet	0.0372	9.57e-13	1.03074	0.303	0.792209	1
PEC_cortex	ENSG00000231955	2	207000000	207000000	0.02503	2:206706184	-3.7	2:206956692	0.0161	4.96	-0.921	1006	1006	bslmm	0.00977	0.000188	-0.50483	0.614	0.917043	1
PEC_cortex	ENSG00000231969	2	150000000	151000000	0.03601	2:150266390	3.56	2:150421032	0.00324	4.52	-0.586	1605	1605	bslmm	0.0112	7.04e-05	-0.9152	0.36	0.821723	1
PEC_cortex	ENSG00000232044	2	6070000	6140000	0.06081	2:6000567	-3.6	2:6077487	0.0142	-5.06	0.105	1718	14	enet	0.0226	2.44e-08	0.10216	0.919	0.985091	1
PEC_cortex	ENSG00000232411	2	167000000	167000000	0.04657	2:166514007	3.53	2:166727401	0.0194	5.85	-0.049	1130	1130	blup	0.0107	9.46e-05	1.10651	0.269	0.77341	1
PEC_cortex	ENSG00000232504	2	86100000	86100000	0.13427	2:86425401	4.01	2:86123405	0.103	-12.95	0.031	1495	1495	bslmm	0.143	1.72e-46	-0.78006	0.435	0.853143	1
PEC_cortex	ENSG00000232520	2	232000000	232000000	0.15895	2:231745982	-3.5	2:231763429	0.0598	-8.98	-1.827	1491	1491	bslmm	0.0764	8.32e-25	1.4641	0.143	0.657793	1
PEC_cortex	ENSG00000232568	2	187000000	187000000	0.00601	2:187374661	2.88	2:187137538	-0.000298	-3.59	-0.549	1269	1269	blup	0.00215	0.0501	0.28659	0.774	0.956035	1
PEC_cortex	ENSG00000232973	2	38300000	38400000	0.25835	2:38554885	-3.48	2:38437024	0.0791	-10.4	0.705	1706	36	enet	0.192	2.63e-63	-0.60385	0.546	0.894409	1
PEC_cortex	ENSG00000233087	2	132000000	132000000	0.24876	2:131802216	-3.05	2:132097473	0.15	-14.58	-0.116	1232	1232	bslmm	0.186	2.97e-61	0.12198	0.903	0.982084	1
PEC_cortex	ENSG00000233221	2	132000000	132000000	0.04213	2:131663679	-3.05	2:131581123	0.0229	6.38	0.687	514	10	enet	0.0199	1.52e-07	0.47896	0.632	0.922307	1
PEC_cortex	ENSG00000233251	2	56400000	56400000	0.37228	2:56547463	-2.74	2:56417779	0.0697	10.99	-0.815	1472	18	enet	0.188	5.16e-62	-0.36433	0.716	0.940916	1
PEC_cortex	ENSG00000233266	2	54300000	54300000	0.09333	2:54044560	5.53	2:54222185	0.0493	9.38	-0.012	1397	18	enet	0.0667	8.33e-22	0.14115	0.888	0.978931	1
PEC_cortex	ENSG00000233404	2	103000000	103000000	0.08158	2:102130347	-2.67	2:102450185	0.0161	-6.75	0.643	1322	1322	blup	0.0291	2.67e-10	-0.38289	0.702	0.937511	1
PEC_cortex	ENSG00000233608	2	240000000	240000000	0.02881	2:239486459	3.82	2:240038404	-0.000277	3.35	1.272	1771	1771	blup	0.0019	0.0611	1.73586	0.0826	0.570914	1
PEC_cortex	ENSG00000233723	2	58700000	59300000	0.05621	2:58979879	-5.03	2:59299752	0.0114	-5.24	-0.5816	1570	31	enet	0.023	1.83e-08	0.23688	0.813	0.964541	1
PEC_cortex	ENSG00000233757	2	95900000	95900000	0.00765	2:96006995	-3.16	2:96044527	-0.000586	2.83	1.5943	292	292	bslmm	0.000704	0.165	2.18476	0.0289	0.41707	1
PEC_cortex	ENSG00000234028	2	88900000	88900000	0.03029	2:88786683	-2.73	2:88983292	0.000354	3.77	-0.739	928	928	blup	0.0144	7.44e-06	0.79305	0.428	0.849862	1
PEC_cortex	ENSG00000234065	2	121000000	121000000	0.01335	2:120637469	2.94	2:120955597	0.000248	-3.15	-1.271	1098	1098	bslmm	0.00199	0.0569	-1.37979	0.168	0.685181	1
PEC_cortex	ENSG00000234072	2	27600000	27600000	0.01818	2:27435165	-2.11	2:27625661	0.00783	-4.5	-0.596	680	2	lasso	0.00705	0.00131	0.73454	0.463	0.863204	1
PEC_cortex	ENSG00000234171	2	3610000	3610000	0.72194	2:3907351	-2.93	2:3609064	0.594	-28.02	1.6	1617	51	enet	0.619	5.75e-279	-1.40808	0.159	0.6766	1
PEC_cortex	ENSG00000234177	2	105000000	105000000	0.22335	2:104919268	2.87	2:105396773	0.205	16.58	-0.675	1027	8	lasso	0.208	5.33e-69	-0.78707	0.431	0.850871	1
PEC_cortex	ENSG00000234193	2	224000000	224000000	0.03273	2:224009048	3.44	2:223748191	0.0178	5.13	0.263	1629	2	lasso	0.0142	8.52e-06	0.2402	0.81	0.964105	1
PEC_cortex	ENSG00000234281	2	211000000	211000000	0.01722	2:210976505	2.5	2:211337272	-0.000645	3.72	-0.02	1206	1206	blup	-0.000495	0.556	1.195	0.232	0.747582	1
PEC_cortex	ENSG00000234350	2	172000000	172000000	0.21199	2:171561102	3.43	2:171588663	0.242	18.15	-2.566	1404	11	lasso	0.252	2.44e-85	-2.46143	0.0138	0.324521	1
PEC_cortex	ENSG00000234431	2	202000000	202000000	0.06659	2:202504442	3.01	2:202031204	0.062	9.35	-0.5346	987	3	lasso	0.0604	7.89e-20	-0.46752	0.64	0.924609	1
PEC_cortex	ENSG00000234690	2	47400000	47600000	0.10622	2:47533917	3.36	2:47599698	0.0119	6.21	1.9493	1851	12	lasso	0.0641	5.63e-21	1.53236	0.125	0.633774	1
PEC_cortex	ENSG00000235026	2	116000000	116000000	0.0883	2:115969898	-3	2:115929277	0.0279	7.35	-0.413	1232	21	enet	0.0542	6.28e-18	-1.44731	0.148	0.663724	1
PEC_cortex	ENSG00000235092	2	8810000	8820000	0.07852	2:8751171	-2.45	2:8814866	0.00863	-4.82	0.92	1080	6	enet	0.0133	1.61e-05	-0.07579	0.94	0.988899	1
PEC_cortex	ENSG00000235258	2	113000000	113000000	0.02674	2:112969865	-4.13	2:113312117	0.00221	3.35	0.393	1055	1055	bslmm	0.00661	0.00181	-0.07391	0.941	0.989066	1
PEC_cortex	ENSG00000235319	2	106000000	106000000	0.03769	2:106328185	3.37	2:105912362	0.0188	-5.25	2.568	1693	4	lasso	0.0152	4.01e-06	-2.37355	0.0176	0.356431	1
PEC_cortex	ENSG00000235351	2	243000000	243000000	0.07838	2:242774229	3.05	2:242628126	0.0528	8.45	0.64	1396	8	enet	0.0551	3.22e-18	0.37051	0.711	0.939091	1
PEC_cortex	ENSG00000235597	2	105000000	105000000	0.07446	2:104919268	2.87	2:105101069	0.00368	4.3	-2.414	1020	29	enet	0.0146	6.33e-06	-0.39103	0.696	0.936433	1
PEC_cortex	ENSG00000235665	2	8060000	8420000	0.05634	2:7857227	-3.07	2:8069080	0.0317	6.91	-1.04	1602	8	enet	0.0335	1.22e-11	-1.03884	0.299	0.789328	1
PEC_cortex	ENSG00000235716	2	162000000	162000000	0.01634	2:162876985	-2.84	2:162431138	0.0122	4.86	0.787	891	891	blup	0.00987	0.000176	1.15011	0.25	0.762255	1
PEC_cortex	ENSG00000235717	2	116000000	116000000	0.01802	2:115969898	-3	2:115982589	7.1e-05	-3.59	0.723	1051	1051	blup	0.00181	0.0658	1.32755	0.184	0.703229	1
PEC_cortex	ENSG00000235770	2	216000000	217000000	0.09221	2:217200722	3.93	2:216709489	0.0032	-4.32	-0.465	1515	1515	bslmm	0.0142	8.28e-06	0.02497	0.98	0.996713	1
PEC_cortex	ENSG00000235833	2	98100000	98100000	0.355	2:98560866	2.19	2:98182451	0.511	26.11	1.083	471	57	enet	0.537	2.77e-223	1.02841	0.304	0.792594	1
PEC_cortex	ENSG00000235852	2	192000000	192000000	0.05608	2:192042718	-3.26	2:191774763	0.0128	4.73	-2.024	984	984	bslmm	0.0151	4.42e-06	-1.46261	0.144	0.659162	1
PEC_cortex	ENSG00000236204	2	19200000	19500000	0.03311	2:18775103	2.8	2:19289146	-0.000745	3.66	-0.124	2031	2031	bslmm	0.00178	0.0672	0.22721	0.82	0.966126	1
PEC_cortex	ENSG00000236255	2	119000000	119000000	0.23566	2:118507104	3.58	2:118519547	0.0735	-10.87	1.964	1529	61	enet	0.142	3.53e-46	-1.37414	0.169	0.68615	1
PEC_cortex	ENSG00000236259	2	68400000	68400000	0.0147	2:68153562	2.48	2:68426624	-0.000667	3.48	-0.541	1563	1563	bslmm	0.00182	0.0653	-1.30916	0.19	0.709661	1
PEC_cortex	ENSG00000236295	2	218000000	218000000	0.02014	2:217261334	-4.19	2:217889766	0.00121	-3.29	1.618	1389	1389	bslmm	0.00233	0.0434	-0.76486	0.444	0.856383	1
PEC_cortex	ENSG00000236653	2	199000000	199000000	0.06483	2:198961289	2.92	2:199164926	0.0322	6.94	1.958	971	1	lasso	0.0524	2.17e-17	-1.173	0.241	0.755368	1
PEC_cortex	ENSG00000236682	2	128000000	128000000	0.63612	2:128575831	2.55	2:128086354	0.654	29.38	0.036	1545	19	enet	0.657	0	0.0955	0.924	0.985959	1
PEC_cortex	ENSG00000236780	2	67400000	67400000	0.04537	2:67240789	-3.84	2:67619656	0.0194	-7.16	1.045	1706	10	enet	0.0348	4.93e-12	-0.63688	0.524	0.885079	1
PEC_cortex	ENSG00000236790	2	8150000	8520000	0.36506	2:7857227	-3.07	2:8591090	0.0711	10.5	-1.214	1545	42	enet	0.22	2.81e-73	-0.5439	0.587	0.907965	1
PEC_cortex	ENSG00000236841	2	163000000	163000000	0.36688	2:163012551	3.09	2:163026299	0.115	-12.42	1.85	840	37	enet	0.161	1.6e-52	-2.48161	0.0131	0.318358	1
PEC_cortex	ENSG00000237126	2	233000000	233000000	0.02793	2:233501526	-3.43	2:233453065	-0.000472	3.56	-0.694	1518	1518	bslmm	0.00444	0.0088	-0.06922	0.945	0.990126	1
PEC_cortex	ENSG00000237166	2	202000000	202000000	0.20664	2:201390750	2.58	2:201600184	0.0994	-11.5	-0.613	955	36	enet	0.103	2.41e-33	0.34252	0.732	0.944471	1
PEC_cortex	ENSG00000237298	2	179000000	180000000	0.03478	2:180034799	2.75	2:179386240	0.0325	-7.2	1.121	1418	4	lasso	0.0316	4.77e-11	-1.18197	0.237	0.752121	1
PEC_cortex	ENSG00000237412	2	233000000	233000000	0.28095	2:233501526	-3.28	2:233388813	0.165	14.88	-1.558	1483	1483	bslmm	0.189	3.52e-62	-0.66481	0.506	0.879036	1
PEC_cortex	ENSG00000237651	2	61400000	61400000	0.56634	2:61052981	2.95	2:61372507	0.695	30.29	0.691	956	3	lasso	0.695	0	0.65065	0.515	0.882376	1
PEC_cortex	ENSG00000237667	2	780000	864000	0.31046	2:440589	3.25	2:865501	0.235	17.64	1.019	2358	6	lasso	0.248	5.44e-84	1.15906	0.246	0.759461	1
PEC_cortex	ENSG00000237720	2	2840000	2840000	0.3928	2:2776032	3.4	2:2835640	0.156	-14.67	1.803	1713	9	lasso	0.261	8.93e-89	-1.70971	0.0873	0.580951	1
PEC_cortex	ENSG00000237732	2	223000000	223000000	0.06464	2:222690063	3.53	2:223184086	0.0631	9.24	0.327	1252	1	lasso	0.0591	1.93e-19	0.327	0.744	0.946972	1
PEC_cortex	ENSG00000237737	2	74600000	74600000	0.02266	2:74865853	-2.67	2:74678129	0.0116	-4.2	0.698	717	2	lasso	0.00878	0.000381	-1.2301	0.219	0.735516	1
PEC_cortex	ENSG00000237753	2	113000000	113000000	0.3916	2:112969865	-4.13	2:113415956	0.36	21.75	-0.977	993	993	bslmm	0.38	2.3e-139	-0.46983	0.638	0.924015	1
PEC_cortex	ENSG00000237877	2	187000000	187000000	0.05283	2:187025991	2.57	2:187085326	0.013	-5.4	-0.605	1399	16	lasso	0.0244	7.03e-09	0.93978	0.347	0.815068	1
PEC_cortex	ENSG00000238217	2	200000000	201000000	0.07757	2:200226313	3.83	2:200450294	0.0581	8.82	-1.298	922	6	lasso	0.0562	1.53e-18	-1.298	0.194	0.714015	1
PEC_cortex	ENSG00000239305	2	86800000	86900000	0.12801	2:86425401	4.01	2:86764004	0.0431	-7.18	-0.701	1006	7	lasso	0.0599	1.07e-19	1.97315	0.0485	0.489213	1
PEC_cortex	ENSG00000239332	2	47000000	47100000	0.16945	2:47533917	3.36	2:47090944	0.0527	-8.7	0.968	1710	1710	bslmm	0.086	7.71e-28	0.18068	0.857	0.97285	1
PEC_cortex	ENSG00000239467	2	172000000	172000000	0.1082	2:171561102	3.43	2:171631140	0.1	11.55	-2.808	1357	2	lasso	0.102	8.44e-33	-2.808	0.00499	0.21305	1
PEC_cortex	ENSG00000239474	2	170000000	170000000	0.12838	2:170616182	3.29	2:170359943	0.0947	11.34	-1.175	1711	1711	bslmm	0.0993	4.66e-32	-0.72304	0.47	0.865801	1
PEC_cortex	ENSG00000239605	2	47300000	47400000	0.04519	2:47533917	3.36	2:47096958	0.00328	4.4	0.505	1771	1771	bslmm	0.00335	0.0198	-0.37739	0.706	0.938428	1
PEC_cortex	ENSG00000239779	2	74700000	74700000	0.04766	2:74865853	-2.73	2:74643688	0.00599	-5.4	-0.132	676	676	blup	0.0174	9.11e-07	-0.55089	0.582	0.906825	1
PEC_cortex	ENSG00000240253	2	131000000	131000000	0.42936	2:131663679	-2.86	2:131454283	0.188	-16.53	1.5523	607	29	enet	0.249	1.72e-84	-1.65994	0.0969	0.596266	1
PEC_cortex	ENSG00000240344	2	202000000	202000000	0.59457	2:201390750	2.58	2:201771798	0.479	-25.13	0.295	938	73	enet	0.634	8.86e-291	-0.55233	0.581	0.906596	1
PEC_cortex	ENSG00000240356	2	114000000	114000000	0.6723	2:113878715	-3.74	2:114412089	0.399	22.97	-0.077	1176	16	lasso	0.522	7.38e-214	0.14815	0.882	0.977849	1
PEC_cortex	ENSG00000240401	2	55500000	55600000	0.01412	2:55112145	2.86	2:55818419	-0.000158	-3.8	0.854	1492	1	lasso	0.00161	0.0771	-0.854	0.393	0.834326	1
PEC_cortex	ENSG00000241399	2	161000000	161000000	0.18741	2:160842396	3.67	2:160657500	0.0368	7.18	0.8	1654	10	lasso	0.0462	1.69e-15	0.94094	0.347	0.815068	1
PEC_cortex	ENSG00000241481	2	98100000	98100000	0.01487	2:98560866	2.19	2:98159849	0.011	-4.16	-1.0347	488	3	lasso	0.00579	0.00326	1.30256	0.193	0.712457	1
PEC_cortex	ENSG00000243147	2	28000000	28200000	0.02399	2:28606740	-4.28	2:28344863	0.00188	4.21	1.001	1074	1074	bslmm	0.00523	0.0049	0.39024	0.696	0.936433	1
PEC_cortex	ENSG00000243244	2	48800000	48800000	0.41773	2:49239879	3.48	2:48780425	0.216	16.96	-0.718	1605	51	enet	0.331	1.72e-117	-0.19489	0.845	0.9706	1
PEC_cortex	ENSG00000243667	2	68400000	68400000	0.23569	2:68153562	2.48	2:68402652	0.154	-14.42	0.51	1599	17	enet	0.166	4.27e-54	-0.58029	0.562	0.899945	1
PEC_cortex	ENSG00000243819	2	10800000	10800000	0.10034	2:10431742	-3.03	2:10820198	0.0513	-8.54	-1.27	1931	3	lasso	0.0617	2.97e-20	0.97273	0.331	0.807703	1
PEC_cortex	ENSG00000243943	2	27800000	27900000	0.02494	2:28110280	2.28	2:27767107	0.0135	-4.86	-0.583	790	17	enet	0.00865	0.000416	0.08089	0.936	0.988156	1
PEC_cortex	ENSG00000244301	2	202000000	202000000	0.0295	2:202004295	-2.64	2:201600184	0.011	-4.54	-0.613	1003	3	lasso	0.00495	0.00604	0.34673	0.729	0.943938	1
PEC_cortex	ENSG00000244567	2	209000000	209000000	0.02464	2:208704529	-3.02	2:208688319	0.0134	-4.72	-1.3374	1185	3	lasso	0.0073	0.0011	1.30034	0.193	0.712457	1
PEC_cortex	ENSG00000244617	2	70200000	70200000	0.10803	2:69790135	3.03	2:70320586	0.0368	-7.59	-0.512	918	1	lasso	0.0534	1.12e-17	0.313	0.754	0.950001	1
PEC_cortex	ENSG00000247626	2	199000000	199000000	0.01713	2:198088271	-2.88	2:198548306	0.0189	-5.77	0.315	807	2	lasso	0.0148	5.46e-06	-0.1009	0.92	0.985091	1
PEC_cortex	ENSG00000249884	2	86700000	86900000	0.03158	2:86425401	4.01	2:86835323	0.000157	-3.99	-0.7447	1135	1135	bslmm	0.00264	0.0342	0.1686	0.866	0.974792	1
PEC_cortex	ENSG00000250565	2	46700000	46800000	0.36215	2:47001928	-3.09	2:46769135	0.217	-17.47	1.297	1675	22	enet	0.328	2.76e-116	-2.41197	0.0159	0.344191	1
PEC_cortex	ENSG00000251485	2	233000000	233000000	0.04088	2:233330886	-3.04	2:233199107	0.016	5.56	0.055	1418	3	lasso	0.00936	0.000253	0.15734	0.875	0.976673	1
PEC_cortex	ENSG00000251569	2	170000000	170000000	0.02268	2:170616182	3.29	2:170534774	-0.00065	3.25	0.912	1759	4	enet	-0.000574	0.623	1.46747	0.142	0.657235	1
PEC_cortex	ENSG00000252010	2	234000000	234000000	0.01504	2:234148831	-2.38	2:234145618	0.00486	-4.45	0.046	1368	2	lasso	0.00395	0.0126	-0.14084	0.888	0.978931	1
PEC_cortex	ENSG00000253559	2	191000000	191000000	0.0539	2:190841376	3.36	2:190597241	0.0238	-6.8	-1.667	1185	9	lasso	0.0298	1.57e-10	1.86381	0.0623	0.527914	1
PEC_cortex	ENSG00000254126	2	107000000	107000000	0.06873	2:106900944	3.11	2:107163995	0.0326	-7.49	-0.635	1539	13	lasso	0.0376	6.91e-13	0.32745	0.743	0.946766	1
PEC_cortex	ENSG00000255735	2	241000000	241000000	0.03456	2:241497591	3.24	2:241393762	0.00344	-5.03	-0.682	2072	2072	bslmm	0.00961	0.000212	-0.95106	0.342	0.814162	1
PEC_cortex	ENSG00000256637	2	104000000	105000000	0.01362	2:104919268	2.87	2:104057364	0.0134	-4.41	-1.348	1467	1	lasso	0.00904	0.000315	1.348	0.178	0.695812	1
PEC_cortex	ENSG00000257277	2	144000000	144000000	0.03193	2:144271332	4.19	2:144617441	-0.000758	-3.58	1.213	914	914	bslmm	0.00316	0.023	-1.40559	0.16	0.677789	1
PEC_cortex	ENSG00000257640	2	144000000	144000000	0.12486	2:144271332	4.19	2:144329499	0.04	-8.19	-0.087	1244	33	enet	0.0598	1.17e-19	-0.55216	0.581	0.906596	1
PEC_cortex	ENSG00000257702	2	74700000	74700000	0.01873	2:74458233	2.43	2:74503190	0.000832	3.71	-0.405	682	682	bslmm	0.000849	0.145	0.82164	0.411	0.84164	1
PEC_cortex	ENSG00000257800	2	74300000	74400000	0.441	2:74458233	2.43	2:74347666	0.424	23.75	-0.871	761	5	lasso	0.461	1.33e-179	-0.83674	0.403	0.838494	1
PEC_cortex	ENSG00000259439	2	45100000	45200000	0.0891	2:45051361	4.02	2:45165045	0.0335	-7.75	0.594	1377	1377	bslmm	0.0369	1.16e-12	1.31167	0.19	0.709661	1
PEC_cortex	ENSG00000260006	2	202000000	202000000	0.21975	2:201253611	2.6	2:201705601	0.147	14.03	-0.493	913	37	enet	0.19	1.35e-62	-0.10465	0.917	0.984738	1
PEC_cortex	ENSG00000260077	2	10200000	10200000	0.16451	2:10431742	-3.17	2:10181457	0.0598	8.95	1.266	1847	1847	bslmm	0.105	8.8e-34	1.3285	0.184	0.703229	1
PEC_cortex	ENSG00000260163	2	128000000	128000000	0.10406	2:127545561	4.4	2:127782552	0.0353	-7.6	0.405	1608	19	enet	0.0755	1.58e-24	-0.48893	0.625	0.919588	1
PEC_cortex	ENSG00000260331	2	18700000	18700000	0.02527	2:18775103	2.8	2:18733341	0.006	-4.02	1.721	1636	3	lasso	0.00697	0.00139	-1.68121	0.0927	0.589635	1
PEC_cortex	ENSG00000260396	2	20900000	20900000	0.12728	2:20429325	-3.11	2:20924425	0.00656	-5.46	-0.693	1244	48	enet	0.0423	2.63e-14	0.58125	0.561	0.899086	1
PEC_cortex	ENSG00000260634	2	128000000	128000000	0.05604	2:127545561	4.4	2:127792149	0.0174	5.82	-0.782	1609	4	lasso	0.0521	2.79e-17	-0.47775	0.633	0.92277	1
PEC_cortex	ENSG00000260804	2	217000000	217000000	0.41542	2:217261334	-4.19	2:217109599	0.253	18.29	-0.46	1208	54	enet	0.334	8.71e-119	-0.08755	0.93	0.987087	1
PEC_cortex	ENSG00000260837	2	8860000	8860000	0.12512	2:8738907	2.41	2:8951124	0.0304	-6.87	-1.374	1096	1096	bslmm	0.0545	4.84e-18	1.10713	0.268	0.772906	1
PEC_cortex	ENSG00000260931	2	179000000	179000000	0.11441	2:178767636	2.7	2:179345183	0.016	5.55	-0.746	1222	29	enet	0.0495	1.72e-16	-0.64273	0.52	0.883775	1
PEC_cortex	ENSG00000261096	2	233000000	233000000	0.01857	2:232352745	3.02	2:232635370	0.0114	-3.87	1.824	1353	3	lasso	0.0168	1.38e-06	-1.76148	0.0782	0.562088	1
PEC_cortex	ENSG00000261338	2	219000000	219000000	0.49849	2:218816342	3.38	2:219121528	0.51	-25.74	0.626	956	40	enet	0.592	3.52e-259	-0.18285	0.855	0.972617	1
PEC_cortex	ENSG00000261428	2	223000000	223000000	0.47356	2:223884873	3.35	2:223543476	0.427	-17.89	-0.878	1377	38	enet	0.455	3.89e-176	1.47492	0.14	0.654667	1
PEC_cortex	ENSG00000261452	2	25400000	25400000	0.01938	2:25372366	3.77	2:25343797	0.0103	-4.86	0.167	1037	1037	blup	0.0103	0.00013	-0.61417	0.539	0.891564	1
PEC_cortex	ENSG00000261760	2	111000000	111000000	0.03515	2:110898907	-2.19	2:110857126	0.00427	-4.09	0.138	188	188	bslmm	0.00827	0.000545	0.01524	0.988	0.998148	1
PEC_cortex	ENSG00000261829	2	232000000	232000000	0.03871	2:231745982	-3.5	2:231882023	-0.000757	-3.85	-1.719	1489	18	enet	0.000753	0.158	2.03791	0.0416	0.465186	1
PEC_cortex	ENSG00000266118	2	24300000	24400000	0.36985	2:24371925	3.06	2:24404733	0.295	19.8	0.149	1584	41	enet	0.329	1.26e-116	0.53702	0.591	0.909499	1
PEC_cortex	ENSG00000266413	2	180000000	180000000	0.03691	2:180034799	2.75	2:179386240	0.0101	-5	1.121	1068	4	lasso	0.0208	8.61e-08	-0.6158	0.538	0.891035	1
PEC_cortex	ENSG00000267034	2	223000000	223000000	0.08003	2:222690063	3.61	2:223188421	0.0409	7.63	-0.443	1203	5	lasso	0.037	1.05e-12	-0.30645	0.759	0.952197	1
PEC_cortex	ENSG00000267520	2	61200000	61200000	0.07078	2:60747743	3.12	2:61103311	0.0222	5.62	0.163	858	858	bslmm	0.031	7.16e-11	0.47529	0.635	0.923087	1
PEC_cortex	ENSG00000267784	2	180000000	180000000	0.05116	2:180034799	2.75	2:179578478	0.0262	-6.9	0.586	1036	10	enet	0.0402	1.12e-13	-1.57368	0.116	0.619829	1
PEC_cortex	ENSG00000268603	2	220000000	220000000	0.02294	2:220410188	-3.54	2:220361486	0.0109	5.43	0.403	1110	4	enet	0.0131	1.84e-05	0.51836	0.604	0.91403	1
PEC_cortex	ENSG00000269707	2	105000000	106000000	0.02431	2:106000898	2.72	2:105475259	0.0154	5.54	-0.639	1162	4	lasso	0.0192	2.58e-07	-0.77892	0.436	0.853651	1
PEC_cortex	ENSG00000269973	2	10100000	10100000	0.0956	2:10431742	-3.02	2:10018495	0.0379	8.17	0.007	1853	5	lasso	0.0691	1.53e-22	0.43311	0.665	0.931051	1
PEC_cortex	ENSG00000270081	2	129000000	129000000	0.29688	2:128199532	-2.86	2:128601490	0.202	16.57	-0.902	1470	20	enet	0.248	5.39e-84	-1.15885	0.247	0.760231	1
PEC_cortex	ENSG00000270210	2	28600000	28600000	0.02569	2:28630765	-4.16	2:28623047	0.00813	4.7	-0.522	1207	3	enet	0.0229	2.01e-08	1.29948	0.194	0.714015	1
PEC_cortex	ENSG00000270462	2	75900000	75900000	0.03262	2:76106807	-3.62	2:75897939	0.0137	5.2	0.389	1840	1	lasso	0.00917	0.000287	0.435	0.664	0.930935	1
PEC_cortex	ENSG00000270574	2	179000000	179000000	0.01923	2:179087238	2.5	2:179680344	0.00614	4.27	0.231	1092	3	lasso	0.00118	0.109	-0.01832	0.985	0.997504	1
PEC_cortex	ENSG00000270696	2	75900000	75900000	0.35751	2:76106807	-3.62	2:75885410	0.298	19.95	0.484	1816	33	enet	0.312	2.69e-109	0.69493	0.487	0.872082	1
PEC_cortex	ENSG00000270799	2	175000000	175000000	0.029	2:174943447	3.64	2:175071775	-0.000326	4	-2.172	1120	1120	bslmm	0.00814	0.000602	-0.81967	0.412	0.841772	1
PEC_cortex	ENSG00000270820	2	61700000	61700000	0.09144	2:61818224	-2.84	2:61844183	0.00031	4.12	0.518	1124	1124	blup	0.0346	5.56e-12	1.47063	0.141	0.655663	1
PEC_cortex	ENSG00000270898	2	53900000	54100000	0.01757	2:54044560	5.53	2:54255180	-0.000336	-3.5	2.892	1942	1942	blup	0.00471	0.00718	-3.45484	0.000551	0.0727528	1
PEC_cortex	ENSG00000270956	2	179000000	179000000	0.01132	2:178925801	2.72	2:179381323	0.00171	-3.76	1.775	1026	1026	bslmm	0.00427	0.00997	-1.47808	0.139	0.653112	1
PEC_cortex	ENSG00000270996	2	75900000	75900000	0.02244	2:76106807	-3.62	2:75946860	0.0192	5.64	-0.853	1813	6	enet	0.0179	6.31e-07	-0.98166	0.326	0.804301	1
PEC_cortex	ENSG00000271356	2	76500000	76500000	0.04856	2:76106807	-3.62	2:76413692	0.0163	5.98	-0.058	1821	1821	bslmm	0.025	4.52e-09	-1.0067	0.314	0.797531	1
PEC_cortex	ENSG00000271443	2	38800000	38800000	0.04814	2:38554885	-3.48	2:38760917	0.0241	-6.45	0.378	1276	2	lasso	0.0274	8.75e-10	-0.44747	0.655	0.928659	1
PEC_cortex	ENSG00000271452	2	75900000	75900000	0.08509	2:76106807	-3.62	2:75885410	0.0445	8.11	0.484	1822	5	lasso	0.0464	1.44e-15	0.43743	0.662	0.929954	1
PEC_cortex	ENSG00000271855	2	9700000	9700000	0.04285	2:9893150	2.84	2:9664701	0.0299	6.53	0.082	1578	2	lasso	0.0266	1.49e-09	0.0786	0.937	0.988232	1
PEC_cortex	ENSG00000271868	2	3500000	3500000	0.04895	2:3907351	-2.93	2:3501567	0.0154	-5.35	0.572	1640	6	lasso	0.0211	6.9e-08	-0.13419	0.893	0.980185	1
PEC_cortex	ENSG00000271889	2	61400000	61400000	0.01142	2:61052981	2.95	2:61366704	0.00563	4.58	0.164	952	952	blup	0.00354	0.0172	0.80525	0.421	0.846793	1
PEC_cortex	ENSG00000271894	2	56400000	56600000	0.04589	2:56547463	-2.74	2:56613711	0.0318	-6.85	-1.126	1740	3	lasso	0.031	6.97e-11	0.68747	0.492	0.87433	1
PEC_cortex	ENSG00000272002	2	7400000	7400000	0.01713	2:6915820	3.28	2:7131858	0.00111	-3.84	0.446	1350	1350	blup	0.00113	0.115	-0.8446	0.398	0.836217	1
PEC_cortex	ENSG00000272054	2	37400000	37400000	0.02811	2:37461473	-3.36	2:37381806	-5.32e-05	-3.31	-0.097	1575	1	lasso	0.000624	0.177	0.097	0.923	0.985761	1
PEC_cortex	ENSG00000272056	2	27300000	27300000	0.03794	2:26891408	-2.11	2:27046293	-0.000317	-4.1	1.866	780	14	enet	0.0131	1.8e-05	-1.76477	0.0776	0.561207	1
PEC_cortex	ENSG00000272156	2	54300000	54300000	0.05226	2:54044560	5.53	2:54212446	0.00117	4.26	3.983	1414	1414	bslmm	0.0135	1.33e-05	2.66274	0.00775	0.260958	1
PEC_cortex	ENSG00000272268	2	6110000	6110000	0.25165	2:6000567	-3.59	2:6119477	0.0678	-11.25	-0.689	1641	7	lasso	0.129	8.95e-42	1.08705	0.277	0.778172	1
PEC_cortex	ENSG00000272551	2	177000000	177000000	0.32175	2:177888983	-2.62	2:177493377	0.149	14.64	-0.079	1214	47	enet	0.187	1.3e-61	0.532	0.595	0.910757	1
PEC_cortex	ENSG00000272564	2	86100000	86100000	0.03888	2:86425401	4.01	2:86130073	0.0321	-6.89	-0.113	1506	19	enet	0.0296	1.8e-10	-0.01782	0.986	0.99778	1
PEC_cortex	ENSG00000272606	2	55800000	55800000	0.35938	2:56247746	-2.72	2:55824236	0.21	-16.73	1.066	1541	14	lasso	0.256	6.85e-87	-0.5848	0.559	0.898126	1
PEC_cortex	ENSG00000272663	2	48700000	48700000	0.05665	2:49142407	-2.86	2:48544993	0.0202	-5.91	0.806	1471	1471	blup	0.0278	6.48e-10	-0.69379	0.488	0.872531	1
PEC_cortex	ENSG00000272716	2	32400000	32400000	0.01579	2:32876460	3.75	2:32400635	0.00292	-4.04	-0.471	900	900	blup	0.0055	0.00404	0.67184	0.502	0.877904	1
PEC_cortex	ENSG00000272789	2	128000000	128000000	0.08431	2:128575831	2.55	2:128396167	0.0337	6.88	-0.536	1453	1453	bslmm	0.0418	3.64e-14	-0.94245	0.346	0.814594	1
PEC_cortex	ENSG00000272800	2	184000000	184000000	0.08128	2:184382023	3.17	2:184002007	0.0203	-6.86	-0.543	1670	9	lasso	0.0443	6.71e-15	0.11783	0.906	0.982275	1
PEC_cortex	ENSG00000272902	2	102000000	102000000	0.0378	2:101827144	-3	2:101579941	0.000335	4.55	1.009	1496	1496	bslmm	0.00865	0.000417	0.22232	0.824	0.966915	1
PEC_cortex	ENSG00000272979	2	191000000	191000000	0.01492	2:191144643	-3.29	2:191331214	0.00197	4.37	0.965	1191	6	enet	0.00277	0.031	1.03768	0.299	0.789328	1
PEC_cortex	ENSG00000272994	2	106000000	106000000	0.0953	2:106328185	3.37	2:105912171	0.0148	-5.94	-1.075	1699	53	enet	0.0288	3.33e-10	-0.27131	0.786	0.959018	1
PEC_cortex	ENSG00000273064	2	68500000	68500000	0.04153	2:68153562	2.48	2:68499651	0.000163	3.5	0.702	1518	1518	bslmm	0.00527	0.00478	1.30831	0.191	0.71056	1
PEC_cortex	ENSG00000273080	2	86400000	86400000	0.12958	2:86425401	4.01	2:86392071	0.171	15.18	-0.132	1463	30	enet	0.172	4.09e-56	0.19096	0.849	0.971163	1
PEC_cortex	ENSG00000273090	2	36700000	36700000	0.03178	2:36275562	3.19	2:36769028	0.0123	-4.91	-1.87	1306	2	lasso	0.0142	8.14e-06	1.87388	0.0609	0.524865	1
PEC_cortex	ENSG00000273155	2	99800000	99800000	0.01444	2:99283598	1.98	2:99708237	0.0115	-4.49	1.028	1176	14	enet	0.00725	0.00113	-1.01913	0.308	0.794036	1
PEC_cortex	ENSG00000273165	2	32100000	32100000	0.0076	2:32251789	-2.84	2:32178752	0.000954	3.29	0.246	990	990	bslmm	0.00286	0.029	0.88275	0.377	0.827851	1
PEC_cortex	ENSG00000273240	2	191000000	191000000	0.18247	2:190841376	3.36	2:190590937	0.0788	-10.8	-1.662	1183	20	enet	0.128	1.66e-41	1.76775	0.0771	0.560103	1
PEC_cortex	ENSG00000273245	2	74000000	74000000	0.01102	2:73565688	2.48	2:73571417	-0.000118	-3.35	-1.139	910	910	bslmm	0.00241	0.041	1.43483	0.151	0.667201	1
PEC_cortex	ENSG00000273265	2	97500000	97500000	0.01879	2:97345251	-2.4	2:97385585	-0.000215	-3.3	0.7362	459	459	bslmm	0.00319	0.0225	-0.40625	0.685	0.935	1
PEC_cortex	ENSG00000273301	2	227000000	227000000	0.02469	2:226812384	-2.8	2:226315266	0.00672	4.44	-2.052	1129	1129	bslmm	0.00672	0.00166	-0.0098	0.992	0.998885	1
PEC_cortex	ENSG00000273302	2	61400000	61400000	0.02433	2:61052981	2.95	2:61687214	0.00122	4.89	-0.084	952	23	enet	0.0124	2.95e-05	0.53543	0.592	0.909637	1
PEC_cortex	ENSG00000273305	2	96200000	96200000	0.01531	2:96006995	-3.16	2:95937997	0.00868	4.75	-1.644	301	301	blup	0.0139	1.05e-05	-2.22041	0.0264	0.405955	1
PEC_cortex	ENSG00000273456	2	203000000	203000000	0.05026	2:203665328	-2.98	2:203224161	0.0419	8.32	-0.137	874	874	bslmm	0.0453	3.24e-15	-0.15532	0.877	0.977204	1
PEC_cortex	ENSG00000273466	2	219000000	219000000	0.01059	2:219216893	2.36	2:219408558	0.000657	-3.54	0.196	763	763	bslmm	0.00546	0.00416	-1.33815	0.181	0.699562	1
PEC_cortex	ENSG00000001617	3	50200000	50200000	0.08857	3:49826987	7.3	3:50180613	0.0122	5.79	-1.653	610	29	enet	0.0529	1.51e-17	0.77254	0.44	0.855174	1
PEC_cortex	ENSG00000003756	3	50100000	50200000	0.02248	3:49826987	7.3	3:49972101	0.0052	-4.35	4.121	603	603	bslmm	0.00768	0.000834	-4.33402	1.46e-05	0.00993034	0.840902
PEC_cortex	ENSG00000004399	3	129000000	129000000	0.2504	3:129073277	-3.7	3:129320528	0.0511	-9.23	-2.354	1043	44	enet	0.128	1.49e-41	1.11707	0.264	0.770632	1
PEC_cortex	ENSG00000004534	3	50000000	50100000	0.18234	3:49826987	7.3	3:50059866	0.254	18.53	4.187	707	23	enet	0.267	2.71e-91	4.11828	3.82e-05	0.0169244	1
PEC_cortex	ENSG00000007402	3	50400000	50500000	0.03646	3:49979174	7.23	3:50375066	0.00186	-4.5	-0.978	797	797	blup	0.00404	0.0119	2.60004	0.00932	0.282565	1
PEC_cortex	ENSG00000008226	3	38100000	38200000	0.07528	3:37757841	2.77	3:38117207	0.052	-8.43	-0.291	1142	3	lasso	0.0498	1.39e-16	0.28986	0.772	0.955375	1
PEC_cortex	ENSG00000008324	3	42600000	42600000	0.03081	3:42554000	-3.2	3:42651209	0.015	-4.96	0.635	1172	1172	blup	0.0139	1.05e-05	-2.08129	0.0374	0.450552	1
PEC_cortex	ENSG00000008952	3	170000000	170000000	0.07918	3:169972600	3.72	3:169722395	0.00338	4.8	-1.958	1294	1294	bslmm	0.0167	1.43e-06	1.04987	0.294	0.787487	1
PEC_cortex	ENSG00000010282	3	42700000	42700000	0.33851	3:42554000	-3.2	3:42779883	0.198	-16.28	-0.384	1148	32	enet	0.313	4.72e-110	0.10703	0.915	0.984518	1
PEC_cortex	ENSG00000010318	3	52400000	52500000	0.12541	3:51972910	-3.65	3:52294098	0.0408	-7.47	0.656	634	1	lasso	0.0517	3.48e-17	-0.825	0.409	0.840403	1
PEC_cortex	ENSG00000010319	3	52500000	52500000	0.01569	3:51972910	-3.26	3:52841220	-0.000411	3.15	-1.542	651	651	bslmm	0.00492	0.00618	-0.17872	0.858	0.973108	1
PEC_cortex	ENSG00000010322	3	52500000	52500000	0.07863	3:52106042	-2.9	3:52269616	0.0169	5.82	-0.538	712	712	blup	0.0293	2.21e-10	-0.50373	0.614	0.917043	1
PEC_cortex	ENSG00000010327	3	52500000	52600000	0.03886	3:52106042	-2.96	3:52800979	0.00371	-4.81	-1.501	728	728	blup	0.0106	0.000106	2.06944	0.0385	0.454921	1
PEC_cortex	ENSG00000011198	3	43700000	43800000	0.03387	3:44204025	2.58	3:43693635	0.0117	5.07	0.07978	1001	1	lasso	0.0215	5.26e-08	-1.524	0.128	0.637907	1
PEC_cortex	ENSG00000011376	3	45400000	45600000	0.63007	3:45204635	3.19	3:45561203	0.51	-25.99	0.831	1744	32	enet	0.559	4.52e-237	-0.68338	0.494	0.874894	1
PEC_cortex	ENSG00000012223	3	46500000	46500000	0.15975	3:46905407	3.16	3:46518318	0.0963	11.5	-0.001	1624	15	enet	0.103	2.76e-33	-0.23273	0.816	0.9658	1
PEC_cortex	ENSG00000013293	3	170000000	170000000	0.04962	3:169972600	3.72	3:170192243	0.00333	-4.98	-0.444	1363	37	enet	0.0111	7.57e-05	-1.25963	0.208	0.726732	1
PEC_cortex	ENSG00000014257	3	132000000	132000000	0.39727	3:132108720	3.29	3:132046175	0.263	18.68	-0.662	1653	2	lasso	0.263	9.71e-90	-0.64525	0.519	0.883429	1
PEC_cortex	ENSG00000016391	3	53800000	53900000	0.10498	3:53716331	3.08	3:53861176	0.021	7.1	0.138	1190	19	enet	0.0465	1.36e-15	1.67281	0.0944	0.591691	1
PEC_cortex	ENSG00000016864	3	52700000	52700000	0.06747	3:53049136	3.64	3:52624723	0.0335	7.33	-0.064	825	825	bslmm	0.0436	1.08e-14	-0.00378	0.997	0.999673	1
PEC_cortex	ENSG00000017260	3	131000000	131000000	0.15151	3:130588557	-2.79	3:130612831	0.0738	10.46	-2.551	1161	16	lasso	0.0988	6.82e-32	-2.69212	0.0071	0.249816	1
PEC_cortex	ENSG00000031081	3	119000000	119000000	0.11096	3:119099598	-2.96	3:118984235	0.0262	7.56	0.801	1594	37	enet	0.0615	3.62e-20	-0.36886	0.712	0.939413	1
PEC_cortex	ENSG00000033867	3	27400000	27500000	0.15377	3:26917576	2.44	3:27478834	0.0352	-7.99	-1.153	1960	1960	bslmm	0.0872	3.37e-28	1.18122	0.238	0.752424	1
PEC_cortex	ENSG00000034533	3	131000000	131000000	0.08793	3:130588557	-2.79	3:130738963	0.0653	-9.88	-0.391	906	25	enet	0.0923	8.24e-30	0.78675	0.431	0.850871	1
PEC_cortex	ENSG00000041802	3	194000000	194000000	0.4213	3:193958665	3.4	3:194377712	0.263	18.74	1.341	2197	24	enet	0.299	3.27e-104	1.47455	0.14	0.654667	1
PEC_cortex	ENSG00000041880	3	52000000	52000000	0.32146	3:51885488	-2.57	3:52039224	0.198	-8.74	1.02106	556	19	enet	0.214	2.75e-71	1.24861	0.212	0.729237	1
PEC_cortex	ENSG00000044524	3	89200000	89500000	0.23574	3:89727968	-5.03	3:88980194	0.0388	9.44	0.145	1593	44	enet	0.141	8.25e-46	-0.62062	0.535	0.89006	1
PEC_cortex	ENSG00000047457	3	149000000	149000000	0.09052	3:149106263	3.2	3:148941516	0.0471	-8.21	-1.344	1685	5	lasso	0.0537	8.48e-18	1.50032	0.134	0.646875	1
PEC_cortex	ENSG00000053524	3	183000000	183000000	0.10152	3:183355585	-3.03	3:183153843	0.0809	-9.73	-0.678	1633	5	enet	0.0721	1.81e-23	1.09629	0.273	0.775986	1
PEC_cortex	ENSG00000055955	3	52800000	52900000	0.25382	3:53049136	3.52	3:52862003	0.178	15.43	-0.656	953	25	enet	0.214	2.83e-71	-0.17865	0.858	0.973108	1
PEC_cortex	ENSG00000056736	3	53900000	53900000	0.10114	3:53716331	3.08	3:53894713	0.0254	6.96	-0.169	1166	1166	bslmm	0.0477	6.18e-16	-1.29112	0.197	0.717528	1
PEC_cortex	ENSG00000057019	3	98500000	98600000	0.2001	3:99054762	3.15	3:98719537	0.0725	10.2	-0.337	1935	1935	bslmm	0.141	9.14e-46	-0.3954	0.693	0.935938	1
PEC_cortex	ENSG00000058056	3	179000000	180000000	0.11235	3:179055772	-3.7	3:179371790	0.0858	-11.11	0.323	1312	16	enet	0.0854	1.22e-27	-0.07465	0.94	0.988899	1
PEC_cortex	ENSG00000058063	3	183000000	183000000	0.02292	3:182292225	2.6	3:182503058	-0.000753	-3.91	1.162	1226	9	enet	0.00269	0.033	-0.42273	0.672	0.933156	1
PEC_cortex	ENSG00000058262	3	128000000	128000000	0.05701	3:127857144	3.04	3:127806218	0.0114	4.73	0.347	1119	1119	blup	0.0133	1.55e-05	0.53037	0.596	0.911316	1
PEC_cortex	ENSG00000058866	3	186000000	186000000	0.08732	3:186574164	3.22	3:185870737	0.00484	5.08	-1.15	1360	1360	bslmm	0.0339	9.44e-12	-0.38764	0.698	0.936621	1
PEC_cortex	ENSG00000060971	3	38100000	38200000	0.11258	3:37757841	2.77	3:38172411	0.0985	-11.63	0.772	1074	12	enet	0.104	1.3e-33	-0.3429	0.732	0.944471	1
PEC_cortex	ENSG00000061938	3	196000000	196000000	0.1021	3:195883173	-3.31	3:195629690	0.0306	-7.02	0.396	1474	10	lasso	0.0564	1.34e-18	-0.63549	0.525	0.885618	1
PEC_cortex	ENSG00000064225	3	98500000	98500000	0.23685	3:97969521	-2.36	3:98499298	0.113	-12.51	0.71	2027	16	lasso	0.16	5.14e-52	-0.34594	0.729	0.943938	1
PEC_cortex	ENSG00000065534	3	123000000	124000000	0.06363	3:122967318	2.75	3:123420426	0.00802	5.72	-0.226	1380	1380	bslmm	0.0302	1.18e-10	-0.07242	0.942	0.989198	1
PEC_cortex	ENSG00000067560	3	49400000	49500000	0.01915	3:49189316	7.38	3:49393409	0.0154	5.09	0.883	583	583	blup	0.0189	3.09e-07	0.38314	0.702	0.937511	1
PEC_cortex	ENSG00000068028	3	50400000	50400000	0.0801	3:49979174	7.23	3:50400081	0.00178	4.03	-0.977	667	667	blup	0.0243	7.58e-09	0.12779	0.898	0.981222	1
PEC_cortex	ENSG00000068745	3	48700000	48800000	0.19111	3:48712367	7.77	3:48766158	0.0702	9.78	-1.58564	534	19	enet	0.0802	5.31e-26	-1.96399	0.0495	0.491383	1
PEC_cortex	ENSG00000068885	3	160000000	160000000	0.13715	3:159906168	-3.21	3:160060748	0.155	-14.33	0.678	1348	4	lasso	0.15	7.71e-49	-0.7069	0.48	0.869456	1
PEC_cortex	ENSG00000069849	3	142000000	142000000	0.06634	3:141757097	4.2	3:141628743	0.041	-7.8	-0.259	1433	1433	bslmm	0.0421	2.99e-14	0.76951	0.442	0.855726	1
PEC_cortex	ENSG00000070087	3	150000000	150000000	0.05541	3:149796120	2.95	3:149729412	0.00153	-4.59	-0.532	1551	1551	bslmm	0.0108	8.81e-05	0.25272	0.8	0.961927	1
PEC_cortex	ENSG00000070476	3	126000000	126000000	0.27878	3:125953172	2.78	3:126181582	0.133	-13.97	-0.583	1645	62	enet	0.192	2.48e-63	0.77253	0.44	0.855174	1
PEC_cortex	ENSG00000070950	3	8820000	9010000	0.11608	3:9040697	3.6	3:8931789	0.0245	-6.92	-0.615	1651	4	lasso	0.0479	5.23e-16	0.28811	0.773	0.955639	1
PEC_cortex	ENSG00000071282	3	8540000	8610000	0.0319	3:9040697	3.43	3:8784548	-0.000754	3.38	0.137	1736	1736	bslmm	0.00531	0.00462	0.30549	0.76	0.952373	1
PEC_cortex	ENSG00000071794	3	149000000	149000000	0.2708	3:149106263	3.2	3:148821005	0.172	15.5	0.56	1692	29	enet	0.26	1.05e-88	1.32292	0.186	0.705861	1
PEC_cortex	ENSG00000072756	3	3170000	3190000	0.17945	3:3323371	-3.47	3:3188362	0.0734	10.03	0.098	1833	6	lasso	0.0889	9.5e-29	0.09966	0.921	0.985324	1
PEC_cortex	ENSG00000072858	3	113000000	113000000	0.55841	3:113266391	3.52	3:113322347	0.232	17.53	-2.454	1411	19	lasso	0.322	7.26e-114	-2.36896	0.0178	0.357585	1
PEC_cortex	ENSG00000073711	3	136000000	136000000	0.03658	3:135267999	-2.73	3:135715322	0.022	-6.17	-1.157	861	16	enet	0.0228	2.03e-08	1.36304	0.173	0.690282	1
PEC_cortex	ENSG00000073803	3	185000000	185000000	0.02725	3:185457837	3.31	3:185265480	-0.000758	-3.25	-0.432	1411	1411	bslmm	0.000388	0.219	0.23907	0.811	0.964105	1
PEC_cortex	ENSG00000073849	3	187000000	187000000	0.20717	3:186886014	3.55	3:186654460	0.0855	-11.49	0.517	1656	1656	bslmm	0.14	1.99e-45	-1.22043	0.222	0.73851	1
PEC_cortex	ENSG00000074416	3	127000000	128000000	0.15812	3:127857144	3.04	3:127406641	0.0465	-8.97	-0.246	1342	24	enet	0.112	2.8e-36	0.51903	0.604	0.91403	1
PEC_cortex	ENSG00000075420	3	172000000	172000000	0.07272	3:171866194	4.64	3:172090558	-0.000589	3.99	-1.093	1831	1831	bslmm	0.0158	2.69e-06	0.23326	0.816	0.9658	1
PEC_cortex	ENSG00000075651	3	171000000	172000000	0.20051	3:171866194	4.64	3:171518227	0.109	12.39	0.474	1478	50	enet	0.173	1.85e-56	-0.58751	0.557	0.897604	1
PEC_cortex	ENSG00000075711	3	197000000	197000000	0.03301	3:196341833	2.96	3:196768180	0.0109	4.9	1.342	1782	10	enet	0.0201	1.33e-07	-1.39809	0.162	0.679327	1
PEC_cortex	ENSG00000075785	3	128000000	129000000	0.03736	3:128671023	2.93	3:128429553	0.0133	4.63	1.616	1363	1363	blup	0.0186	3.8e-07	-0.13847	0.89	0.979374	1
PEC_cortex	ENSG00000075914	3	45000000	45100000	0.02944	3:45204635	3.19	3:45036539	-0.00024	-4.1	-0.02	1404	7	enet	0.00487	0.0064	-0.79002	0.43	0.850589	1
PEC_cortex	ENSG00000075975	3	12600000	12600000	0.20067	3:12440205	3.85	3:12585073	0.119	12.62	2.313	1360	1360	bslmm	0.153	8.08e-50	1.35062	0.177	0.694921	1
PEC_cortex	ENSG00000076201	3	47400000	47500000	0.0184	3:47506411	3.17	3:47400328	0.00351	4.7	0.624	535	6	enet	0.0111	7.61e-05	-0.14258	0.887	0.978803	1
PEC_cortex	ENSG00000076242	3	37000000	37100000	0.19752	3:36536284	3	3:36989208	0.00475	-5.05	-0.215	1224	44	enet	0.0389	2.93e-13	1.32289	0.186	0.705861	1
PEC_cortex	ENSG00000077092	3	25200000	25600000	0.06648	3:25518222	3.11	3:25716965	0.00253	-4.71	0.65773	2104	2104	blup	0.00556	0.00385	-1.52808	0.126	0.635528	1
PEC_cortex	ENSG00000077097	3	25600000	25700000	0.10985	3:25518222	3.11	3:25681033	0.0522	-8.5	0.753	1428	8	enet	0.0476	6.58e-16	-0.74405	0.457	0.861104	1
PEC_cortex	ENSG00000078070	3	183000000	183000000	0.29173	3:182323529	2.55	3:182747552	0.182	-15.59	0.295	1318	50	enet	0.233	4.23e-78	0.13928	0.889	0.979209	1
PEC_cortex	ENSG00000079257	3	158000000	158000000	0.28217	3:158512003	-2.35	3:158377491	0.254	18.4	-1.247	1589	37	enet	0.304	3.62e-106	-1.21427	0.225	0.741306	1
PEC_cortex	ENSG00000080200	3	97600000	97700000	0.41063	3:97244090	2.3	3:97659865	0.303	20.24	-0.236	1597	9	lasso	0.348	7.92e-125	0.00412	0.997	0.999673	1
PEC_cortex	ENSG00000080819	3	98200000	98300000	0.06515	3:98766545	-2.19	3:98288080	0.000343	4.52	1.588	2276	34	enet	0.0209	7.93e-08	1.21771	0.223	0.739601	1
PEC_cortex	ENSG00000081148	3	101000000	101000000	0.18734	3:100944224	-3.5	3:100977410	0.133	14.09	0.729	1466	25	enet	0.211	4.41e-70	1.10098	0.271	0.774337	1
PEC_cortex	ENSG00000081154	3	101000000	101000000	0.02923	3:100944224	-3.5	3:101335471	0.00787	-5.41	3.264	1374	1374	bslmm	0.0128	2.19e-05	-1.52344	0.128	0.637907	1
PEC_cortex	ENSG00000081307	3	132000000	132000000	0.11259	3:132108720	3.29	3:132259494	0.0303	4.26	0.456	1677	21	enet	0.041	6.42e-14	-0.03953	0.968	0.995011	1
PEC_cortex	ENSG00000082684	3	123000000	123000000	0.308	3:122998598	-2.76	3:122613326	0.167	9.77	1.208	1459	1459	bslmm	0.18	6.05e-59	-0.38932	0.697	0.936574	1
PEC_cortex	ENSG00000082701	3	120000000	120000000	0.05437	3:119099598	-2.96	3:119680558	0.0217	6.16	0.143	1696	9	lasso	0.0191	2.72e-07	-0.13732	0.891	0.979681	1
PEC_cortex	ENSG00000082781	3	124000000	125000000	0.04641	3:124847398	3.38	3:124436480	0.0165	5.31	0.618	1700	18	enet	0.0284	4.22e-10	1.42037	0.156	0.673722	1
PEC_cortex	ENSG00000082996	3	150000000	150000000	0.06359	3:149106263	3.2	3:149678333	0.0122	5.88	-0.272	1615	4	lasso	0.0162	2.14e-06	-0.14355	0.886	0.978456	1
PEC_cortex	ENSG00000083937	3	87300000	87300000	0.11524	3:87731813	2.7	3:87305758	0.027	-6.72	0.458	1572	1572	bslmm	0.0316	4.48e-11	0.61566	0.538	0.891035	1
PEC_cortex	ENSG00000085274	3	169000000	170000000	0.06306	3:169972600	3.72	3:169506173	0.0319	7.37	-1.668	1220	7	lasso	0.0341	8.02e-12	-1.4934	0.135	0.648289	1
PEC_cortex	ENSG00000088543	3	50600000	50600000	0.23639	3:50189531	7.09	3:50636364	0.0506	8.62	-1.671	719	719	bslmm	0.141	1.18e-45	-2.57547	0.01	0.288702	1
PEC_cortex	ENSG00000088727	3	47300000	47300000	0.04852	3:47506411	3.17	3:46991241	0.0102	-6.02	0.088	644	644	blup	0.0187	3.59e-07	0.19432	0.846	0.970737	1
PEC_cortex	ENSG00000090520	3	186000000	186000000	0.09004	3:186702869	-3.24	3:186295937	0.0397	7.94	0.106	1310	29	enet	0.0535	1.01e-17	0.4511	0.652	0.927889	1
PEC_cortex	ENSG00000090539	3	184000000	184000000	0.14525	3:184352277	-2.84	3:184099378	0.0871	10.82	-0.613	1403	5	lasso	0.0877	2.26e-28	-0.63626	0.525	0.885618	1
PEC_cortex	ENSG00000091317	3	32500000	32500000	0.05151	3:32938740	2.9	3:32516218	0.0221	6.55	0.748	1605	1605	bslmm	0.0264	1.7e-09	0.23822	0.812	0.964248	1
PEC_cortex	ENSG00000091527	3	133000000	133000000	0.03752	3:133514462	3.68	3:133776890	0.00431	-4.08	0.279	1393	4	lasso	0.00445	0.00869	1.60303	0.109	0.611649	1
PEC_cortex	ENSG00000091972	3	112000000	112000000	0.04728	3:111925747	3.98	3:112051427	0.0157	6.04	2.586	1689	7	enet	0.0168	1.35e-06	3.36408	0.000768	0.0850649	1
PEC_cortex	ENSG00000093167	3	37100000	37200000	0.07197	3:36652941	2.89	3:37218461	0.108	12.07	0.254	1268	4	lasso	0.108	5.59e-35	0.16053	0.872	0.976074	1
PEC_cortex	ENSG00000093183	3	42600000	42600000	0.17974	3:42554000	-3.2	3:42629623	0.0382	-7.44	0.641	1220	8	lasso	0.0611	4.66e-20	-0.40327	0.687	0.935204	1
PEC_cortex	ENSG00000093217	3	38400000	38500000	0.07891	3:38904163	-3.29	3:38414674	0.037	7.21	-1.287	1214	1214	bslmm	0.0441	7.49e-15	-1.49354	0.135	0.648289	1
PEC_cortex	ENSG00000113790	3	185000000	185000000	0.01294	3:185346387	3.17	3:184896227	0.00352	-4.26	0.664	1270	3	enet	0.0056	0.00374	-0.81555	0.415	0.843771	1
PEC_cortex	ENSG00000113805	3	74300000	74600000	0.11779	3:74542263	2.95	3:74819692	0.0421	8.25	-0.055	1629	26	enet	0.0671	6.46e-22	0.60053	0.548	0.895114	1
PEC_cortex	ENSG00000113810	3	160000000	160000000	0.02319	3:159906168	-3.21	3:160141665	-0.000663	4.09	1.003	1277	1277	bslmm	0.00497	0.00594	0.71624	0.474	0.867568	1
PEC_cortex	ENSG00000113812	3	53900000	53900000	0.46919	3:53716331	3.08	3:53915930	0.495	-25.7	-1.886	1181	62	enet	0.588	3.37e-256	1.82614	0.0678	0.54146	1
PEC_cortex	ENSG00000113845	3	119000000	119000000	0.17959	3:119099598	-2.96	3:119231194	0.042	-7.65	-0.723	1402	1402	bslmm	0.0603	8.07e-20	1.51294	0.13	0.640318	1
PEC_cortex	ENSG00000113851	3	3190000	3220000	0.13291	3:3323371	-3.47	3:3217677	0.0431	7.78	0.07	1826	36	enet	0.065	2.95e-21	0.71084	0.477	0.867952	1
PEC_cortex	ENSG00000113889	3	186000000	186000000	0.43073	3:186574164	3.22	3:186433822	0.463	-24.73	0.516	1310	19	enet	0.475	6.1e-187	-0.65396	0.513	0.882019	1
PEC_cortex	ENSG00000113946	3	190000000	190000000	0.08397	3:190188091	2.97	3:189862709	0.0428	-7.77	-0.102	1875	5	lasso	0.0461	1.88e-15	0.30663	0.759	0.952197	1
PEC_cortex	ENSG00000113966	3	97500000	97500000	0.02159	3:97537674	2.25	3:97650651	0.00731	-3.63	-0.25763	1317	6	lasso	0.00852	0.000458	0.40205	0.688	0.935204	1
PEC_cortex	ENSG00000113971	3	132000000	132000000	0.78897	3:132108720	3.29	3:132436967	0.508	-25.93	0.468	1889	31	lasso	0.573	3.92e-246	-0.53865	0.59	0.909135	1
PEC_cortex	ENSG00000114021	3	100000000	100000000	0.49572	3:99785227	3.07	3:100059666	0.411	-23.3	0.677	855	27	enet	0.445	3.76e-171	-1.30592	0.192	0.711245	1
PEC_cortex	ENSG00000114023	3	122000000	122000000	0.08597	3:122094958	2.56	3:122117038	0.029	6.36	-0.58	1413	1413	bslmm	0.0344	6.78e-12	1.36366	0.173	0.690282	1
PEC_cortex	ENSG00000114030	3	122000000	122000000	0.05723	3:122094958	2.56	3:122218685	0.00645	5.49	1.346	1477	1477	bslmm	0.0263	1.89e-09	0.35377	0.724	0.942308	1
PEC_cortex	ENSG00000114054	3	136000000	136000000	0.19856	3:136195547	2.66	3:135993599	0.23	17.69	-0.338	794	794	bslmm	0.26	1.56e-88	-0.79277	0.428	0.849862	1
PEC_cortex	ENSG00000114098	3	138000000	138000000	0.06343	3:137927106	-2.95	3:138057203	0.0173	5.32	1.041	986	7	lasso	0.0227	2.17e-08	0.63237	0.527	0.886325	1
PEC_cortex	ENSG00000114107	3	138000000	138000000	0.1027	3:137927106	-2.95	3:138236859	0.0221	6.92	0.0723	868	868	bslmm	0.0403	1.08e-13	-0.27772	0.781	0.957924	1
PEC_cortex	ENSG00000114115	3	139000000	139000000	0.21088	3:138871556	2.46	3:139263361	0.0905	10.65	-0.011	1248	1248	bslmm	0.128	3.17e-41	0.1731	0.863	0.974194	1
PEC_cortex	ENSG00000114120	3	141000000	141000000	0.08583	3:141189595	3.44	3:140691228	0.0894	-11.11	-1.4	1354	1354	bslmm	0.0928	5.33e-30	1.36077	0.174	0.691287	1
PEC_cortex	ENSG00000114125	3	141000000	141000000	0.21947	3:141757097	4.2	3:141458723	0.156	-14.47	1.038	1468	1468	bslmm	0.16	3.18e-52	-1.10523	0.269	0.77341	1
PEC_cortex	ENSG00000114126	3	142000000	142000000	0.02407	3:141757097	4.2	3:141554197	0.000927	-4	1.49568	1648	8	enet	0.00985	0.000178	0.3856	0.7	0.936977	1
PEC_cortex	ENSG00000114166	3	20100000	20200000	0.15713	3:19941458	3.69	3:20117724	0.0849	10.72	-0.048	1960	1960	bslmm	0.0914	1.53e-29	0.69575	0.487	0.872082	1
PEC_cortex	ENSG00000114200	3	165000000	166000000	0.22958	3:165378602	-2.56	3:165506252	0.149	14.18	-1.985	2083	2083	bslmm	0.155	1.97e-50	-1.94925	0.0513	0.497546	1
PEC_cortex	ENSG00000114204	3	167000000	167000000	0.06226	3:167544484	4.4	3:167372099	-0.000238	4.44	0.6774	1483	22	enet	0.0199	1.55e-07	0.75436	0.451	0.859232	1
PEC_cortex	ENSG00000114209	3	167000000	167000000	0.0158	3:167544484	4.4	3:167307972	0.000917	3.8	1.998	1373	3	lasso	0.0022	0.0482	2.1118	0.0347	0.44148	1
PEC_cortex	ENSG00000114251	3	55500000	55500000	0.14606	3:55016712	-3.48	3:55748457	0.0276	6.97	0.319	1316	28	enet	0.0664	1.06e-21	0.66663	0.505	0.878778	1
PEC_cortex	ENSG00000114268	3	48600000	48600000	0.06115	3:48712367	7.77	3:48540149	0.0262	6.1	0.77161	534	4	lasso	0.0247	5.64e-09	0.78242	0.434	0.85275	1
PEC_cortex	ENSG00000114388	3	50400000	50400000	0.03705	3:49979174	7.23	3:50373101	0.0114	-5.12	0.28658	668	7	enet	0.0106	0.000104	-1.15123	0.25	0.762255	1
PEC_cortex	ENSG00000114405	3	62300000	62300000	0.032	3:61844824	-3.55	3:62207566	0.00524	-4.84	0.373	1372	22	enet	0.0152	4.01e-06	-1.60039	0.11	0.612486	1
PEC_cortex	ENSG00000114416	3	181000000	181000000	0.03125	3:181018922	3.6	3:180727215	0.0108	-5.15	-0.135	934	3	lasso	0.00982	0.000182	-0.21164	0.832	0.968881	1
PEC_cortex	ENSG00000114423	3	105000000	106000000	0.05482	3:105180134	3.24	3:105460263	0.00896	-5.05	-1.195	1844	23	enet	0.0219	3.96e-08	0.72326	0.47	0.865801	1
PEC_cortex	ENSG00000114439	3	107000000	108000000	0.03396	3:106971009	-3.28	3:107307582	0.0152	-4.84	-2.521	1537	1	lasso	0.0137	1.18e-05	0.125	0.901	0.981562	1
PEC_cortex	ENSG00000114446	3	108000000	108000000	0.08723	3:107863271	2.91	3:107916058	0.125	13.03	-1.251	1232	1232	blup	0.132	9.44e-43	-1.76306	0.0779	0.561898	1
PEC_cortex	ENSG00000114450	3	179000000	179000000	0.05491	3:179055772	-3.46	3:179127157	0.0224	6.2	0.736	1205	1205	bslmm	0.0249	5e-09	0.31051	0.756	0.950815	1
PEC_cortex	ENSG00000114473	3	198000000	198000000	0.23811	3:197117628	2.7	3:197600822	0.146	13.99	-0.408	1004	27	enet	0.154	5.89e-50	-0.44671	0.655	0.928659	1
PEC_cortex	ENSG00000114480	3	81500000	81800000	0.11984	3:81946247	4.75	3:81721892	0.0101	-5.6	-0.24872	1317	1317	blup	0.0255	3.21e-09	1.5889	0.112	0.614123	1
PEC_cortex	ENSG00000114491	3	124000000	124000000	0.112	3:124847398	3.38	3:124472664	0.032	8.3	2.178	1639	10	enet	0.0834	5.33e-27	1.82235	0.0684	0.543239	1
PEC_cortex	ENSG00000114503	3	197000000	197000000	0.28128	3:196341833	2.96	3:196665864	0.166	12.62	1.075	1484	3	lasso	0.214	2.54e-71	1.21291	0.225	0.741306	1
PEC_cortex	ENSG00000114520	3	125000000	125000000	0.10672	3:125546037	-3.48	3:125204918	0.0611	-9.14	-0.506	2124	9	lasso	0.065	2.99e-21	0.92303	0.356	0.819431	1
PEC_cortex	ENSG00000114529	3	112000000	112000000	0.21311	3:111925747	3.98	3:111731195	0.128	12.14	-0.637	1663	42	enet	0.151	3.35e-49	-0.05526	0.956	0.992623	1
PEC_cortex	ENSG00000114544	3	126000000	126000000	0.15771	3:125585799	-3.46	3:125749982	0.0776	10.26	0.44	2559	2559	bslmm	0.079	1.24e-25	0.54656	0.585	0.907492	1
PEC_cortex	ENSG00000114547	3	126000000	126000000	0.38843	3:125585799	-3.41	3:125703352	0.325	-21.01	2.256	2432	13	lasso	0.438	2.24e-167	-2.14988	0.0316	0.431261	1
PEC_cortex	ENSG00000114554	3	127000000	127000000	0.08618	3:126904082	2.81	3:126740340	0.0102	4.71	-0.175	1509	1509	bslmm	0.0278	6.53e-10	-0.02068	0.984	0.997291	1
PEC_cortex	ENSG00000114631	3	127000000	127000000	0.02941	3:127857144	3.04	3:127194019	0.00593	4.6	1.496	1311	1311	bslmm	0.00571	0.00347	0.18944	0.85	0.971496	1
PEC_cortex	ENSG00000114646	3	47600000	47600000	0.11389	3:47506411	3.17	3:47588898	0.148	14.14	0.686	479	6	lasso	0.149	2.12e-48	0.73215	0.464	0.863503	1
PEC_cortex	ENSG00000114648	3	47300000	47400000	0.04186	3:47520244	3.27	3:46870182	-6.63e-05	3.5	1.26	583	583	bslmm	0.00803	0.00065	0.58544	0.558	0.898126	1
PEC_cortex	ENSG00000114650	3	47500000	47500000	0.22893	3:47506411	3.17	3:47490493	0.192	16.19	0.821	537	31	enet	0.23	3.13e-77	0.51904	0.604	0.91403	1
PEC_cortex	ENSG00000114654	3	129000000	129000000	0.121	3:128671023	2.93	3:128626448	0.0373	-4.72	-0.821	1382	1382	bslmm	0.0461	1.84e-15	1.28657	0.198	0.718427	1
PEC_cortex	ENSG00000114656	3	129000000	129000000	0.21069	3:128262689	-3.09	3:128707360	0.0228	6.5	-0.903	1484	29	enet	0.0834	5.16e-27	-1.73062	0.0835	0.573487	1
PEC_cortex	ENSG00000114670	3	131000000	131000000	0.13093	3:130588557	-2.79	3:130603680	0.07	10.05	-2.655	1420	20	lasso	0.107	1.58e-34	-2.22228	0.0263	0.405955	1
PEC_cortex	ENSG00000114686	3	131000000	131000000	0.03234	3:130961422	2.63	3:131235198	0.00232	3.94	-0.761	1417	1417	bslmm	0.00766	0.000849	-0.1038	0.917	0.984738	1
PEC_cortex	ENSG00000114698	3	146000000	146000000	0.19946	3:145668691	3.48	3:145936726	0.125	13.04	-0.345	2081	2081	bslmm	0.126	9.64e-41	-0.38283	0.702	0.937511	1
PEC_cortex	ENSG00000114735	3	50600000	50600000	0.23617	3:50189531	7.09	3:50643305	0.132	-13.52	-1.973	719	719	bslmm	0.186	4.9e-61	-0.00469	0.996	0.999633	1
PEC_cortex	ENSG00000114738	3	50600000	50700000	0.1132	3:50189531	7.09	3:50594812	0.0286	-6.66	-0.002	752	752	blup	0.0286	3.74e-10	2.43374	0.0149	0.334313	1
PEC_cortex	ENSG00000114739	3	38500000	38500000	0.03753	3:38904163	-3.15	3:38479660	0.0154	-5.48	-1.175	1187	1187	bslmm	0.0156	3.1e-06	1.07575	0.282	0.782298	1
PEC_cortex	ENSG00000114742	3	39100000	39100000	0.0464	3:39294624	2.99	3:38947271	0.0166	-5.07	-0.824	1516	2	enet	0.0163	1.93e-06	0.61043	0.542	0.893189	1
PEC_cortex	ENSG00000114744	3	149000000	149000000	0.27951	3:149106263	3.2	3:149455651	0.171	16.2	-2.396	1496	18	enet	0.214	4.67e-71	-2.24694	0.0246	0.397883	1
PEC_cortex	ENSG00000114745	3	39100000	39100000	0.04005	3:39294624	2.99	3:39077888	0.00292	-4.34	0.419	1472	7	lasso	0.00456	0.00805	-0.25807	0.796	0.961443	1
PEC_cortex	ENSG00000114757	3	180000000	180000000	0.05182	3:179285895	-2.97	3:179657188	0.00517	4.79	0.871	1330	32	enet	0.00558	0.00381	1.35506	0.175	0.692593	1
PEC_cortex	ENSG00000114767	3	52000000	52000000	0.01441	3:51885488	-2.59	3:52213849	-0.000699	2.25	1.146	557	557	bslmm	0.00295	0.0269	-0.89274	0.372	0.826737	1
PEC_cortex	ENSG00000114770	3	184000000	184000000	0.07409	3:183355585	-3.03	3:183638506	0.0279	6.95	-0.811	1506	10	enet	0.0358	2.42e-12	-0.87031	0.384	0.831211	1
PEC_cortex	ENSG00000114784	3	40400000	40400000	0.11007	3:40283904	3.56	3:40357693	0.0774	-10.34	-0.224	1124	15	enet	0.103	4.33e-33	0.11875	0.905	0.982201	1
PEC_cortex	ENSG00000114790	3	154000000	154000000	0.11659	3:153686202	2.74	3:153825776	0.0325	-7.4	1.395	1838	1838	blup	0.0708	4.64e-23	-1.99063	0.0465	0.481613	1
PEC_cortex	ENSG00000114796	3	183000000	183000000	0.26979	3:183355585	-3.03	3:183349267	0.246	18.63	-2.454	1415	39	enet	0.338	1.7e-120	-2.9639	0.00304	0.169237	1
PEC_cortex	ENSG00000114805	3	155000000	155000000	0.43701	3:155453009	4.26	3:155156004	0.144	11.86	-1.731	1884	40	enet	0.282	4.82e-97	-0.21343	0.831	0.968499	1
PEC_cortex	ENSG00000114812	3	42500000	42600000	0.14574	3:42554000	-3.2	3:42526295	0.0388	8.32	1.162	1251	8	lasso	0.0978	1.41e-31	1.91822	0.0551	0.507604	1
PEC_cortex	ENSG00000114841	3	52400000	52400000	0.09433	3:51885488	-4.1	3:52399627	0.102	-11.76	-0.64	712	10	enet	0.102	4.51e-33	0.39542	0.693	0.935938	1
PEC_cortex	ENSG00000114850	3	156000000	156000000	0.21806	3:156150321	-3.26	3:156278306	0.0525	-9.92	0.224	1401	4	lasso	0.0986	7.94e-32	0.51825	0.604	0.91403	1
PEC_cortex	ENSG00000114853	3	42700000	42700000	0.02054	3:42554000	-3.2	3:42699475	0.0148	-4.81	0.92	1173	4	enet	0.0153	3.86e-06	-0.8616	0.389	0.832182	1
PEC_cortex	ENSG00000114857	3	42600000	42700000	0.15473	3:42554000	-3.2	3:42686001	0.0956	-11.27	0.725	1225	4	lasso	0.104	1.61e-33	-0.94602	0.344	0.814255	1
PEC_cortex	ENSG00000114859	3	184000000	184000000	0.02464	3:184352277	-2.84	3:184079960	0.0288	6.6	0.422	1453	3	lasso	0.025	4.61e-09	0.33508	0.738	0.945415	1
PEC_cortex	ENSG00000114902	3	52700000	52700000	0.01349	3:53049136	3.58	3:52561779	0.0012	3.59	-0.888	826	2	lasso	0.00601	0.00279	-1.51473	0.13	0.640318	1
PEC_cortex	ENSG00000114904	3	52700000	52800000	0.32688	3:53049136	3.25	3:52765882	0.218	-17.1	-0.234	960	50	enet	0.271	5.45e-93	0.58157	0.561	0.899086	1
PEC_cortex	ENSG00000118007	3	136000000	136000000	0.01235	3:136622466	3.01	3:136158406	0.00162	-4.1	-0.453	1222	1222	bslmm	0.00205	0.0541	-0.35115	0.725	0.942598	1
PEC_cortex	ENSG00000118849	3	158000000	158000000	0.36873	3:158854363	-2.69	3:158450417	0.262	-18.64	0.338	1568	5	lasso	0.293	1.88e-101	-0.02378	0.981	0.996814	1
PEC_cortex	ENSG00000118855	3	158000000	159000000	0.26222	3:158854363	-2.58	3:158493118	0.0749	-10.07	-1.666	1562	35	enet	0.12	8.3e-39	2.10428	0.0354	0.443721	1
PEC_cortex	ENSG00000119227	3	197000000	197000000	0.23806	3:196341833	2.96	3:196680730	0.0403	8.44	0.062	1523	4	lasso	0.133	3.81e-43	0.87354	0.382	0.830305	1
PEC_cortex	ENSG00000120742	3	150000000	150000000	0.35291	3:149796120	2.95	3:150295376	0.22	17.25	1.488	1240	40	enet	0.283	1.8e-97	1.55838	0.119	0.624267	1
PEC_cortex	ENSG00000120756	3	142000000	142000000	0.19418	3:141818567	4.06	3:142307799	0.109	-12.42	0.224	1221	30	enet	0.155	1.67e-50	-1.51688	0.129	0.639344	1
PEC_cortex	ENSG00000121542	3	123000000	123000000	0.13947	3:122991516	2.89	3:122926905	0.161	-14.94	-0.249	1267	69	enet	0.179	1.29e-58	-0.18039	0.857	0.97285	1
PEC_cortex	ENSG00000121577	3	119000000	119000000	0.05549	3:119099598	-2.96	3:119393110	0.0185	5.8	1.77	1354	8	enet	0.0152	4.26e-06	1.83956	0.0658	0.534965	1
PEC_cortex	ENSG00000121578	3	119000000	119000000	0.15836	3:119099598	-2.96	3:118943404	0.0664	9.69	0.378	1587	25	enet	0.11	2.01e-35	0.78877	0.43	0.850589	1
PEC_cortex	ENSG00000121579	3	113000000	113000000	0.05332	3:113266391	3.52	3:113453258	0.041	7.74	-0.882	1203	5	lasso	0.0402	1.11e-13	-0.99626	0.319	0.79994	1
PEC_cortex	ENSG00000121797	3	46400000	46500000	0.01903	3:46905407	3.16	3:46189448	-0.000367	3.48	0.011	1607	1607	bslmm	0.00208	0.0531	0.11573	0.908	0.982644	1
PEC_cortex	ENSG00000121858	3	172000000	172000000	0.03042	3:171866194	4.64	3:172226081	0.00326	-4.38	-1.391	1369	1369	bslmm	0.00533	0.00455	0.95081	0.342	0.814162	1
PEC_cortex	ENSG00000121864	3	179000000	179000000	0.2048	3:179055772	-3.58	3:179058225	0.134	-13.53	1.181	1210	54	enet	0.175	2.47e-57	-0.89209	0.372	0.826737	1
PEC_cortex	ENSG00000121871	3	165000000	165000000	0.08001	3:164505277	3.68	3:164910117	-0.000748	-4.21	-1.532	1095	1095	blup	0.0171	1.13e-06	-0.32027	0.749	0.948619	1
PEC_cortex	ENSG00000121879	3	179000000	179000000	0.03824	3:179375932	-3.47	3:178991511	0.00356	4.54	0.584	1460	20	enet	0.0165	1.7e-06	0.87744	0.38	0.82919	1
PEC_cortex	ENSG00000122068	3	197000000	198000000	0.10078	3:197162494	2.62	3:197441935	0.0463	8.21	0.60355	1215	3	lasso	0.0553	2.82e-18	0.93846	0.348	0.815793	1
PEC_cortex	ENSG00000125037	3	10000000	10100000	0.03679	3:9511975	-3.47	3:10004123	0.0139	6.62	-1.638	1319	7	lasso	0.0202	1.27e-07	-1.70529	0.0881	0.582144	1
PEC_cortex	ENSG00000125046	3	8660000	8790000	0.07231	3:9040697	3.66	3:8932918	0.016	5.84	2.338	1709	34	enet	0.0273	9.19e-10	1.0532	0.292	0.786973	1
PEC_cortex	ENSG00000127249	3	193000000	193000000	0.069	3:193425116	3.12	3:193163929	0.0104	-6.24	-0.259	1788	1788	bslmm	0.0316	4.5e-11	0.88655	0.375	0.827195	1
PEC_cortex	ENSG00000127252	3	193000000	193000000	0.26416	3:193425116	3.12	3:192974411	0.0345	9.17	-1.563	1510	39	enet	0.153	9.57e-50	-0.58678	0.557	0.897604	1
PEC_cortex	ENSG00000129055	3	134000000	134000000	0.28553	3:134677968	-3.24	3:134205227	0.256	-18.44	0.664	1311	4	lasso	0.282	3.27e-97	-0.79639	0.426	0.848964	1
PEC_cortex	ENSG00000131368	3	15100000	15100000	0.04122	3:14630629	3	3:14611687	-0.000297	3.26	1.6391	1233	1233	bslmm	0.00272	0.0321	0.67069	0.502	0.877904	1
PEC_cortex	ENSG00000131370	3	15300000	15400000	0.04063	3:15286157	-2.83	3:15321157	-3.24e-06	4.14	1.802	1235	1235	bslmm	0.00465	0.00753	0.80907	0.418	0.845305	1
PEC_cortex	ENSG00000131373	3	15600000	15600000	0.17614	3:15286157	-2.83	3:15599283	0.0374	-7.27	-0.469	1305	1305	blup	0.0548	4.06e-18	-0.50565	0.613	0.916786	1
PEC_cortex	ENSG00000132153	3	47800000	47900000	0.03181	3:48104522	-3.55	3:47920240	0.0255	6.13	0.331	558	2	lasso	0.0237	1.13e-08	0.33103	0.741	0.94608	1
PEC_cortex	ENSG00000132155	3	12600000	12700000	0.12436	3:12440205	3.85	3:12638696	0.0612	9.3	0.807	1464	1464	bslmm	0.0691	1.56e-22	0.01382	0.989	0.998465	1
PEC_cortex	ENSG00000132164	3	10900000	11000000	0.04331	3:10516667	3.36	3:10983424	0.00363	-4.5	-2.533	1407	5	lasso	0.00855	0.000447	-1.81033	0.0702	0.547404	1
PEC_cortex	ENSG00000132170	3	12300000	12500000	0.0462	3:12064791	3.93	3:12411089	-0.000566	3.91	-0.262	1610	23	enet	0.0108	8.89e-05	-0.84754	0.397	0.835945	1
PEC_cortex	ENSG00000132182	3	13400000	13500000	0.07572	3:12914029	3.66	3:13455492	0.0312	-7.28	-1.286	1647	36	enet	0.0412	5.57e-14	1.50119	0.133	0.645289	1
PEC_cortex	ENSG00000132394	3	128000000	128000000	0.07948	3:127857144	3.04	3:127937645	0.0754	-10.47	-0.298	1753	1753	bslmm	0.077	5.28e-25	0.8406	0.401	0.837692	1
PEC_cortex	ENSG00000134070	3	10200000	10300000	0.22616	3:10540865	3.77	3:10272400	0.0709	7	-0.689	1362	11	lasso	0.0992	4.94e-32	-0.08853	0.929	0.98699	1
PEC_cortex	ENSG00000134072	3	9800000	9810000	0.07939	3:9511975	-3.47	3:9819922	0.0429	-7.92	0.812	1304	5	lasso	0.0396	1.69e-13	-0.75498	0.45	0.859222	1
PEC_cortex	ENSG00000134077	3	9400000	9430000	0.3435	3:9111598	-3.47	3:9425376	0.29	-19.59	-2.007	1239	6	lasso	0.378	2.84e-138	2.06588	0.0388	0.455694	1
PEC_cortex	ENSG00000134086	3	10200000	10200000	0.11676	3:10516667	3.36	3:10184255	0.0609	9.5	-0.028	1244	5	lasso	0.0633	9.38e-21	0.08078	0.936	0.988156	1
PEC_cortex	ENSG00000134108	3	5160000	5220000	0.1854	3:5004753	-2.83	3:5173799	0.151	-14.91	0.396	1595	24	enet	0.171	6.05e-56	-0.48472	0.628	0.920908	1
PEC_cortex	ENSG00000134109	3	5230000	5260000	0.07394	3:5004753	-2.83	3:5205320	0.03	-5.66	0.24561	1599	8	enet	0.0517	3.57e-17	-0.45821	0.647	0.926187	1
PEC_cortex	ENSG00000136059	3	38000000	38000000	0.45015	3:37757841	2.77	3:38038329	0.381	-22.78	0.325	1114	53	enet	0.408	9.19e-153	-0.40514	0.685	0.935	1
PEC_cortex	ENSG00000136068	3	58000000	58200000	0.20766	3:58462163	-3.92	3:58105419	0.0582	-9.13	0.401	1664	1664	blup	0.0929	5.14e-30	-0.20659	0.836	0.969275	1
PEC_cortex	ENSG00000136514	3	187000000	187000000	0.13976	3:187474965	3.32	3:187090129	0.0718	10.08	-1.042	1387	5	lasso	0.0951	1.02e-30	-0.94115	0.347	0.815068	1
PEC_cortex	ENSG00000136521	3	179000000	179000000	0.17403	3:179055772	-3.63	3:179327958	0.107	12.19	-0.288	1224	35	enet	0.12	6.47e-39	-0.58917	0.556	0.89739	1
PEC_cortex	ENSG00000138231	3	138000000	138000000	0.04084	3:137927106	-2.95	3:137867466	0.0268	6.71	0.155	964	7	lasso	0.0261	2.07e-09	0.0108	0.991	0.998609	1
PEC_cortex	ENSG00000138246	3	132000000	132000000	0.08511	3:132108720	3.29	3:132156698	0.0113	6.45	0.569	1760	10	lasso	0.0402	1.15e-13	0.94007	0.347	0.815068	1
PEC_cortex	ENSG00000138459	3	112000000	112000000	0.06835	3:111925747	3.98	3:112244773	0.0397	-6.76	1.786	1615	3	lasso	0.0305	1.01e-10	-0.15155	0.88	0.977514	1
PEC_cortex	ENSG00000138463	3	123000000	123000000	0.05457	3:122967318	2.75	3:122485831	0.0162	5.56	0.397	1471	1471	bslmm	0.0168	1.4e-06	0.6134	0.54	0.892128	1
PEC_cortex	ENSG00000138468	3	101000000	101000000	0.28698	3:100944224	-3.5	3:101140859	0.0879	-11.34	-0.263	1568	79	enet	0.148	6.28e-48	1.91799	0.0551	0.507604	1
PEC_cortex	ENSG00000138472	3	109000000	109000000	0.40352	3:109022978	2.81	3:108763321	0.174	15.23	-0.132	1402	16	lasso	0.331	1.18e-117	0.83827	0.402	0.8381	1
PEC_cortex	ENSG00000138483	3	107000000	107000000	0.02271	3:107539330	2.88	3:107044882	0.00565	4.7	-0.99	1111	1111	blup	0.00764	0.000861	-0.21452	0.83	0.968351	1
PEC_cortex	ENSG00000138495	3	119000000	119000000	0.06312	3:119099598	-2.96	3:119404058	0.0135	6.16	-1.495	1326	1326	bslmm	0.0327	2.15e-11	-1.07988	0.28	0.780283	1
PEC_cortex	ENSG00000138496	3	122000000	122000000	0.0591	3:122094958	2.56	3:122235105	0.0421	-7.83	-0.24	1403	8	enet	0.0389	2.79e-13	0.00452	0.996	0.999633	1
PEC_cortex	ENSG00000144596	3	14500000	14600000	0.04553	3:14417838	-3.52	3:14594708	0.0015	4.56	-0.664	1431	1431	bslmm	0.011	8.01e-05	0.4642	0.643	0.925	1
PEC_cortex	ENSG00000144597	3	15500000	15500000	0.06202	3:15286157	-2.83	3:15448215	0.0121	5.47	1.981	1032	21	enet	0.0173	9.86e-07	2.02316	0.0431	0.470347	1
PEC_cortex	ENSG00000144635	3	32600000	32600000	0.15044	3:32527610	2.81	3:32572263	0.0564	-9.64	1.581	1695	5	lasso	0.103	2.95e-33	-2.03569	0.0418	0.46594	1
PEC_cortex	ENSG00000144736	3	72800000	72900000	0.04519	3:72522404	-3.14	3:72893137	0.0206	-5.47	-0.829	1326	1326	bslmm	0.0115	5.51e-05	-0.39344	0.694	0.936053	1
PEC_cortex	ENSG00000144741	3	66100000	66400000	0.54035	3:65754168	3.16	3:66293851	0.353	-21.99	-0.35	1802	63	enet	0.459	2.1e-178	-0.3804	0.704	0.938211	1
PEC_cortex	ENSG00000144744	3	69100000	69100000	0.08725	3:68837821	3.02	3:69150576	0.00627	-4.72	-0.515	1412	1412	bslmm	0.0113	6.31e-05	1.19521	0.232	0.747582	1
PEC_cortex	ENSG00000144746	3	69100000	69200000	0.18691	3:68837821	3.02	3:69151501	0.0741	9.07	-0.124	1415	5	lasso	0.0941	2.21e-30	1.30501	0.192	0.711245	1
PEC_cortex	ENSG00000144749	3	66400000	66600000	0.13102	3:66142344	3.04	3:66469283	0.0169	-7.39	-0.708	1502	1502	blup	0.0853	1.27e-27	0.81236	0.417	0.845005	1
PEC_cortex	ENSG00000144771	3	55000000	55000000	0.02924	3:55016712	-3.48	3:54951708	-0.000253	3.86	0.9	1231	1231	blup	0.0042	0.0105	-0.27227	0.785	0.958915	1
PEC_cortex	ENSG00000144791	3	45600000	45700000	0.22909	3:45204635	3.19	3:45561063	0.0806	10.68	1.503	1769	1769	bslmm	0.128	2.14e-41	0.92518	0.355	0.819043	1
PEC_cortex	ENSG00000144792	3	44600000	44600000	0.11772	3:44434867	3.14	3:44602620	0.13	13.51	1.187	1074	20	enet	0.156	1.19e-50	2.14109	0.0323	0.433777	1
PEC_cortex	ENSG00000144802	3	102000000	102000000	0.17244	3:101326815	3.33	3:101712177	0.0922	11.15	0.155	1423	1423	bslmm	0.0958	5.98e-31	0.24984	0.803	0.962772	1
PEC_cortex	ENSG00000144815	3	101000000	102000000	0.11551	3:101326815	3.33	3:101433515	0.0673	-9.72	-0.225	1434	6	lasso	0.0804	4.42e-26	0.32882	0.742	0.946503	1
PEC_cortex	ENSG00000144821	3	108000000	108000000	0.11388	3:107863271	2.91	3:108207585	0.0115	5.89	2.38	1606	15	enet	0.0206	9.66e-08	2.27745	0.0228	0.387944	1
PEC_cortex	ENSG00000144824	3	111000000	112000000	0.02937	3:111925747	3.98	3:111681700	-0.000751	-3.87	-2.293	2149	2149	bslmm	0.00477	0.00689	-0.57275	0.567	0.901453	1
PEC_cortex	ENSG00000144827	3	112000000	112000000	0.02961	3:111925747	3.98	3:111701429	-0.00075	-3.5	-0.845	1652	1652	bslmm	0.00427	0.00998	0.18592	0.853	0.972262	1
PEC_cortex	ENSG00000144834	3	112000000	112000000	0.13089	3:111925747	3.98	3:111750166	0.0262	7.06	-0.829	1636	40	enet	0.0697	1.03e-22	-0.67219	0.501	0.877825	1
PEC_cortex	ENSG00000144840	3	120000000	120000000	0.01901	3:120262315	-2.12	3:120507006	0.00121	3.88	-1.223	1748	1748	bslmm	0.0016	0.0779	-1.35018	0.177	0.694921	1
PEC_cortex	ENSG00000144843	3	119000000	119000000	0.23317	3:119099598	-2.96	3:119298630	0.127	-13.12	0.363	1375	20	enet	0.131	2.93e-42	-0.37807	0.705	0.938223	1
PEC_cortex	ENSG00000144847	3	119000000	119000000	0.07073	3:119099598	-2.96	3:118639865	0.0122	6.09	-0.534	1894	1894	bslmm	0.0398	1.52e-13	-0.52919	0.597	0.911939	1
PEC_cortex	ENSG00000144852	3	119000000	120000000	0.02437	3:119099598	-2.96	3:119493062	0.0022	-3.8	-1.382	1350	1350	bslmm	0.00266	0.0336	1.65194	0.0985	0.598848	1
PEC_cortex	ENSG00000144857	3	113000000	113000000	0.48866	3:113266391	3.52	3:112925248	0.159	14.53	1.921	1726	17	lasso	0.282	3.1e-97	1.19741	0.231	0.746718	1
PEC_cortex	ENSG00000144867	3	134000000	134000000	0.07883	3:133419391	-3.47	3:133514463	0.00737	-4.57	0.99	1428	14	enet	0.0217	4.36e-08	-1.26378	0.206	0.726088	1
PEC_cortex	ENSG00000144868	3	133000000	133000000	0.0375	3:133514462	3.12	3:132838335	0.00814	-5.48	0.719	1976	1	lasso	0.0179	6.38e-07	-0.719	0.472	0.866604	1
PEC_cortex	ENSG00000144893	3	151000000	151000000	0.09648	3:151157316	2.9	3:151144483	0.0319	7.03	-0.155	1831	18	enet	0.0394	1.97e-13	-1.30122	0.193	0.712457	1
PEC_cortex	ENSG00000144895	3	150000000	150000000	0.34885	3:150626248	-3.06	3:150295376	0.183	-15.73	1.488	1215	46	enet	0.299	4.68e-104	-1.02579	0.305	0.793159	1
PEC_cortex	ENSG00000144908	3	126000000	126000000	0.17403	3:125585799	-3.75	3:125857556	0.0378	8.07	0.034	2500	2500	bslmm	0.0754	1.67e-24	1.01938	0.308	0.794036	1
PEC_cortex	ENSG00000144909	3	125000000	125000000	0.18093	3:125546037	-3.54	3:125346987	0.164	14.99	-0.551	2187	48	enet	0.206	1.71e-68	0.31274	0.754	0.950001	1
PEC_cortex	ENSG00000144935	3	142000000	143000000	0.09797	3:142064921	-2.65	3:142423534	0.0238	-6.3	0.862	1134	1134	bslmm	0.0425	2.32e-14	-2.22276	0.0262	0.405727	1
PEC_cortex	ENSG00000144959	3	172000000	172000000	0.13862	3:171866194	4.64	3:172355454	0.0291	-7.46	0.123	1455	1455	bslmm	0.0693	1.35e-22	-0.49738	0.619	0.91841	1
PEC_cortex	ENSG00000145012	3	188000000	189000000	0.05615	3:187623428	3.64	3:188590663	0.0232	5.83	0.534	1934	1934	bslmm	0.0425	2.24e-14	-0.29026	0.772	0.955375	1
PEC_cortex	ENSG00000145014	3	194000000	194000000	0.12093	3:193958665	3.07	3:194348600	0.022	6.58	-0.353	2195	2195	bslmm	0.0619	2.61e-20	-0.41333	0.679	0.934009	1
PEC_cortex	ENSG00000145016	3	197000000	197000000	0.04714	3:197162494	2.62	3:197394791	0.026	-4.54	0.46085	1279	1279	bslmm	0.0285	3.97e-10	0.65199	0.514	0.882245	1
PEC_cortex	ENSG00000145020	3	49500000	49500000	0.05393	3:49189316	7.38	3:49466871	0.088	-11.19	0.865	546	2	lasso	0.0902	3.56e-29	-0.5129	0.608	0.914965	1
PEC_cortex	ENSG00000145022	3	49400000	49500000	0.04071	3:49189316	7.38	3:49542543	0.0153	-5.24	0.859	551	551	blup	0.0178	6.69e-07	1.83652	0.0663	0.536172	1
PEC_cortex	ENSG00000145029	3	49500000	49500000	0.09091	3:49189316	7.38	3:49109919	0.0648	10.06	0.407	551	23	enet	0.083	6.86e-27	2.28281	0.0224	0.386273	1
PEC_cortex	ENSG00000145050	3	51400000	51400000	0.04004	3:51173338	3.29	3:51763293	0.00296	4.69	-1.258	691	13	enet	0.0204	1.11e-07	-0.75334	0.451	0.859232	1
PEC_cortex	ENSG00000145075	3	180000000	181000000	0.52757	3:181086137	3.31	3:180442939	0.0309	8.56	0.5891	1084	1084	bslmm	0.232	5.48e-78	2.56839	0.0102	0.291408	1
PEC_cortex	ENSG00000145087	3	121000000	121000000	0.01514	3:121429021	2.37	3:120345216	0.00601	-4.74	0.114	2313	3	enet	0.00737	0.00105	-0.03339	0.973	0.995767	1
PEC_cortex	ENSG00000145088	3	122000000	122000000	0.02824	3:122094958	2.56	3:121398853	0.0192	5.28	-0.858	1422	23	enet	0.0197	1.82e-07	-1.08811	0.277	0.778172	1
PEC_cortex	ENSG00000145113	3	195000000	196000000	0.12347	3:195883173	-3.24	3:195342573	0.0449	8.44	0.29414	1584	1584	bslmm	0.0767	6.77e-25	-1.30048	0.193	0.712457	1
PEC_cortex	ENSG00000145191	3	184000000	184000000	0.07218	3:183355585	-3.03	3:183881234	0.0202	-6.88	-0.15	2162	7	lasso	0.0341	8.09e-12	0.01836	0.985	0.997504	1
PEC_cortex	ENSG00000145192	3	186000000	186000000	0.02615	3:186574164	3.22	3:186124493	-0.000714	3.58	0.544	1296	1296	bslmm	0.000694	0.166	1.28679	0.198	0.718427	1
PEC_cortex	ENSG00000145194	3	184000000	184000000	0.35809	3:184352277	-2.84	3:183996511	0.257	18.69	2.061	1497	21	enet	0.277	4.77e-95	1.9923	0.0463	0.480839	1
PEC_cortex	ENSG00000145198	3	184000000	184000000	0.25498	3:184352277	-2.84	3:183957467	0.232	-17.55	0.353	1463	5	lasso	0.232	1.05e-77	-0.48717	0.626	0.920005	1
PEC_cortex	ENSG00000150995	3	4540000	4890000	0.06449	3:4677200	-3.15	3:4352668	-0.000581	3.78	-0.8503	1911	1911	blup	0.00763	0.000866	-0.87824	0.38	0.82919	1
PEC_cortex	ENSG00000151090	3	24200000	24500000	0.08445	3:24026423	-4.09	3:24666293	0.00382	-4.54	-1.768	1837	21	enet	0.0146	6.31e-06	1.42867	0.153	0.670372	1
PEC_cortex	ENSG00000151092	3	25800000	25800000	0.12701	3:25518222	3.11	3:25881009	0.0559	-6.11	0.148	1238	1238	bslmm	0.0635	8.18e-21	-1.43128	0.152	0.669215	1
PEC_cortex	ENSG00000151576	3	114000000	114000000	0.05921	3:113266391	3.52	3:113778063	0.0175	6.28	-1.579	931	11	enet	0.0252	3.89e-09	-1.01208	0.311	0.795538	1
PEC_cortex	ENSG00000152492	3	191000000	191000000	0.17011	3:191615864	2.47	3:191116570	0.0953	-11.41	-0.506	2140	33	enet	0.134	1.67e-43	0.68258	0.495	0.875403	1
PEC_cortex	ENSG00000152580	3	151000000	151000000	0.13041	3:151157316	2.9	3:151190909	0.0319	7.69	0.93	1500	1500	blup	0.0764	7.95e-25	-0.14526	0.885	0.978283	1
PEC_cortex	ENSG00000152601	3	152000000	152000000	0.03737	3:152534658	4.39	3:151640832	0.00111	4.2	-0.08	1633	1633	bslmm	0.00663	0.00177	0.4287	0.668	0.931938	1
PEC_cortex	ENSG00000152642	3	32100000	32200000	0.38987	3:32094812	-3.09	3:32233608	0.187	15.99	-0.126	1561	57	enet	0.323	5.36e-114	0.8359	0.403	0.838494	1
PEC_cortex	ENSG00000152952	3	146000000	146000000	0.0846	3:145668691	3.48	3:145792089	0.0581	-9.28	0.293	2065	20	enet	0.0589	2.16e-19	-0.45087	0.652	0.927889	1
PEC_cortex	ENSG00000153558	3	33300000	33400000	0.03092	3:33320535	2.76	3:33433308	0.0113	-5.33	0.181	1386	4	lasso	0.00819	0.00058	0.25489	0.799	0.961915	1
PEC_cortex	ENSG00000153560	3	33400000	33500000	0.0638	3:33320535	2.76	3:33498747	0.0148	5.66	1.106	1328	1328	blup	0.0204	1.1e-07	0.18796	0.851	0.971848	1
PEC_cortex	ENSG00000154310	3	171000000	171000000	0.07782	3:171098461	-4.36	3:171027047	0.0123	-4.98	-0.242	1753	1753	blup	0.0168	1.37e-06	0.42286	0.672	0.933156	1
PEC_cortex	ENSG00000154781	3	14700000	14700000	0.06022	3:14417838	-3.36	3:14712042	0.0113	-5.58	-0.775	1393	1393	bslmm	0.015	4.82e-06	1.09288	0.274	0.776219	1
PEC_cortex	ENSG00000154783	3	14900000	15000000	0.06669	3:14417838	-4.09	3:14702272	0.0149	-5.59	-0.822	1378	1378	bslmm	0.0136	1.31e-05	0.02662	0.979	0.996713	1
PEC_cortex	ENSG00000154813	3	16300000	16300000	0.10731	3:16706197	-3.58	3:16313878	0.0574	-9.89	0.209	1737	16	enet	0.0855	1.13e-27	0.25292	0.8	0.961927	1
PEC_cortex	ENSG00000154814	3	16300000	16400000	0.05982	3:16706197	-3.58	3:16291822	0.0339	7.39	0.493	1902	4	lasso	0.0362	1.88e-12	0.23191	0.817	0.966001	1
PEC_cortex	ENSG00000154822	3	16800000	17100000	0.02657	3:16865013	3.79	3:16953337	0.00456	-4.96	1.028	1917	7	enet	0.00975	0.000191	-1.61253	0.107	0.608609	1
PEC_cortex	ENSG00000154917	3	134000000	134000000	0.06648	3:133419391	-3.37	3:133532767	0.0232	-5.27	-1.469	1385	2	lasso	0.0214	5.39e-08	0.67204	0.502	0.877904	1
PEC_cortex	ENSG00000154928	3	134000000	135000000	0.16965	3:134018781	3.8	3:134655266	0.0333	-8.07	0.151	1878	33	enet	0.0953	8.93e-31	-0.30005	0.764	0.953659	1
PEC_cortex	ENSG00000155893	3	141000000	141000000	0.19755	3:141189595	3.44	3:140951392	0.0224	7.05	-0.714	1302	52	enet	0.105	8.43e-34	-1.04034	0.298	0.789277	1
PEC_cortex	ENSG00000155903	3	141000000	141000000	0.11316	3:141757097	4.2	3:141188399	0.0463	9.16	-2.006	1561	5	lasso	0.074	4.53e-24	-2.28103	0.0225	0.386895	1
PEC_cortex	ENSG00000156931	3	185000000	185000000	0.19104	3:184352277	-2.84	3:184737911	0.065	9.66	0.255	1780	10	lasso	0.14	1.68e-45	0.33005	0.741	0.94608	1
PEC_cortex	ENSG00000156990	3	9880000	9890000	0.58951	3:9511975	-3.47	3:9888113	0.326	-20.73	-1.307	1254	1254	bslmm	0.325	4.57e-115	1.269	0.204	0.724701	1
PEC_cortex	ENSG00000157005	3	187000000	187000000	0.03144	3:187623428	3.64	3:187445426	-0.000425	-3.27	-1.331	1339	1339	bslmm	0.00376	0.0145	-0.07245	0.942	0.989198	1
PEC_cortex	ENSG00000157014	3	10300000	10300000	0.26364	3:10540865	3.38	3:10319720	0.184	15.68	-0.925	1359	7	lasso	0.195	2.47e-64	-0.93334	0.351	0.817543	1
PEC_cortex	ENSG00000157017	3	10300000	10300000	0.0565	3:10540865	3.37	3:10313006	0.0187	5.33	-1.029	1356	3	lasso	0.0145	6.61e-06	-0.23517	0.814	0.964991	1
PEC_cortex	ENSG00000157036	3	38500000	38600000	0.1082	3:39063819	2.92	3:38541161	0.0413	-7.62	-1.697	1268	1268	bslmm	0.063	1.19e-20	1.2412	0.215	0.731668	1
PEC_cortex	ENSG00000157087	3	10400000	10700000	0.04802	3:10516667	3.36	3:10352881	0.000776	3.95	-1.078	1841	1841	bslmm	0.00708	0.00128	-2.25041	0.0244	0.396751	1
PEC_cortex	ENSG00000157093	3	42400000	42500000	0.10007	3:42554000	-3.2	3:42515122	0.0456	-8.54	1.611	1310	2	lasso	0.0739	5.11e-24	-1.88279	0.0597	0.522089	1
PEC_cortex	ENSG00000157103	3	11000000	11100000	0.02422	3:10940807	2.73	3:11030451	-0.000208	3.25	-0.98	1328	1328	bslmm	0.00114	0.113	-1.55391	0.12	0.625477	1
PEC_cortex	ENSG00000157150	3	12200000	12200000	0.114	3:12064791	3.93	3:12118013	0.0516	8.72	2.59	1403	1403	bslmm	0.0748	2.64e-24	2.6241	0.00869	0.274196	1
PEC_cortex	ENSG00000157152	3	12000000	12200000	0.10581	3:12064791	3.93	3:12236565	0.0355	-8.1	3.011	1674	21	enet	0.0679	3.66e-22	-0.90774	0.364	0.823252	1
PEC_cortex	ENSG00000157388	3	53500000	53800000	0.02505	3:53716331	3.08	3:53272782	0.00227	-3.86	-1.867	1544	1544	bslmm	0.00313	0.0235	1.5301	0.126	0.635528	1
PEC_cortex	ENSG00000158092	3	137000000	137000000	0.02876	3:136622466	3.09	3:136650927	0.0183	-5.18	2.032	1099	1099	blup	0.0133	1.57e-05	-1.26039	0.208	0.726732	1
PEC_cortex	ENSG00000158163	3	138000000	138000000	0.46513	3:137927106	-2.95	3:137829041	0.191	-15.83	-0.379	1080	64	enet	0.245	8.51e-83	0.5244	0.6	0.912871	1
PEC_cortex	ENSG00000158186	3	138000000	138000000	0.03878	3:137927106	-2.95	3:138281339	-0.000517	3.1	0.35802	912	912	bslmm	0.00282	0.0298	-0.53145	0.595	0.910757	1
PEC_cortex	ENSG00000158220	3	138000000	138000000	0.2969	3:137927106	-2.95	3:138154795	0.115	12.43	-0.838	845	40	enet	0.168	6.92e-55	-0.01821	0.985	0.997504	1
PEC_cortex	ENSG00000158234	3	138000000	138000000	0.2128	3:137927106	-2.95	3:138327951	0.291	-19.66	0.482	789	4	lasso	0.302	1.61e-105	-0.50512	0.613	0.916786	1
PEC_cortex	ENSG00000158258	3	140000000	140000000	0.1181	3:140236969	-3.23	3:140287346	-0.000379	-3.84	2.142	2013	2013	bslmm	0.0199	1.55e-07	-0.56737	0.57	0.902684	1
PEC_cortex	ENSG00000159685	3	126000000	127000000	0.13447	3:126904082	2.81	3:126295075	0.0918	9.26	0.13451	1961	1961	bslmm	0.0971	2.43e-31	0.6814	0.496	0.875663	1
PEC_cortex	ENSG00000160145	3	124000000	124000000	0.04398	3:124847398	3.38	3:124363283	0.00149	-4.02	-1.392	2164	2164	bslmm	0.00962	0.000209	-0.39578	0.692	0.935682	1
PEC_cortex	ENSG00000160746	3	43400000	43700000	0.13228	3:44204025	2.58	3:43646694	0.0598	-9.24	0.295	1284	1284	blup	0.0756	1.44e-24	0.14681	0.883	0.977952	1
PEC_cortex	ENSG00000160791	3	46400000	46400000	0.0632	3:46905407	3.16	3:46411840	0.0293	-6.7	1.342	1620	1620	bslmm	0.0315	4.97e-11	-1.7581	0.0787	0.563447	1
PEC_cortex	ENSG00000160796	3	47000000	47100000	0.10083	3:47506411	3.17	3:47097985	0.047	-8.58	-0.374	926	7	lasso	0.0684	2.52e-22	0.42003	0.674	0.933615	1
PEC_cortex	ENSG00000160799	3	47000000	47000000	0.03748	3:47506411	3.17	3:46477826	0.00391	-4.19	-0.741	1020	24	enet	0.00826	0.000549	-0.42906	0.668	0.931938	1
PEC_cortex	ENSG00000161202	3	184000000	184000000	0.02775	3:183373651	-2.85	3:183566276	0.00219	-2.97	-1.343	1439	1439	bslmm	0.00387	0.0134	0.11697	0.907	0.982459	1
PEC_cortex	ENSG00000161204	3	184000000	184000000	0.05848	3:184352277	-2.84	3:183916089	0.0174	-6.04	0.425	1438	21	enet	0.0376	7.12e-13	1.91999	0.0549	0.507059	1
PEC_cortex	ENSG00000161217	3	196000000	196000000	0.25597	3:195589589	3.24	3:196002355	0.0393	-8.61	-1.695	1705	34	enet	0.121	4.42e-39	1.35179	0.176	0.694165	1
PEC_cortex	ENSG00000161267	3	197000000	197000000	0.40722	3:197162494	2.62	3:197235925	0.152	14.33	0.385	1401	10	lasso	0.202	9.56e-67	0.25847	0.796	0.961443	1
PEC_cortex	ENSG00000162267	3	52800000	52800000	0.02889	3:53049136	3.51	3:53059495	0.00389	4.11	0.156	939	939	bslmm	0.00548	0.00408	-1.13357	0.257	0.766396	1
PEC_cortex	ENSG00000162290	3	53300000	53400000	0.04446	3:53716331	3.08	3:53330933	0.00585	-4.59	-0.13591	1113	6	lasso	0.0125	2.71e-05	0.07476	0.94	0.988899	1
PEC_cortex	ENSG00000163320	3	88100000	88200000	0.21234	3:88483178	-3.49	3:88127450	0.105	11.95	1.933	1742	23	enet	0.13	6.43e-42	1.5472	0.122	0.628508	1
PEC_cortex	ENSG00000163347	3	190000000	190000000	0.04409	3:190230918	-3.05	3:190055552	0.00298	-3.8	1.905	1782	3	lasso	0.00264	0.0341	-1.37831	0.168	0.685181	1
PEC_cortex	ENSG00000163377	3	68800000	69000000	0.06868	3:68837821	3.02	3:68775689	0.0358	7.68	1.675	1708	3	lasso	0.0414	5.1e-14	1.85081	0.0642	0.532409	1
PEC_cortex	ENSG00000163378	3	69000000	69100000	0.23634	3:68837821	3.02	3:69036991	0.123	13.18	-1.31	1438	5	lasso	0.148	6.48e-48	-1.56468	0.118	0.623288	1
PEC_cortex	ENSG00000163380	3	69200000	69200000	0.17113	3:68837821	3.02	3:69182711	0.109	-12.13	1.088	1416	16	enet	0.116	1.43e-37	-0.98492	0.325	0.803683	1
PEC_cortex	ENSG00000163389	3	119000000	119000000	0.33256	3:119099598	-2.96	3:119196437	0.275	19.09	0.641	1403	1403	bslmm	0.301	8.81e-105	0.21486	0.83	0.968351	1
PEC_cortex	ENSG00000163406	3	122000000	122000000	0.11796	3:122094958	2.56	3:121631451	0.0703	9.83	-0.515	1405	6	lasso	0.113	1.33e-36	-1.12778	0.259	0.767858	1
PEC_cortex	ENSG00000163412	3	71700000	71800000	0.29486	3:71559214	-3.73	3:71761554	0.119	-13.27	0.95	1320	4	lasso	0.196	8.31e-65	-0.72127	0.471	0.866257	1
PEC_cortex	ENSG00000163428	3	120000000	120000000	0.13623	3:120262315	-2.12	3:120088002	0.0218	-6.46	-0.107	1339	1339	blup	0.0418	3.82e-14	0.18563	0.853	0.972262	1
PEC_cortex	ENSG00000163430	3	120000000	120000000	0.12153	3:120262315	-2.12	3:120212100	0.0417	7.76	-1.309	1423	16	enet	0.077	5.39e-25	-0.23623	0.813	0.964541	1
PEC_cortex	ENSG00000163491	3	27200000	27400000	0.0619	3:27611881	3.32	3:27398150	0.0336	-7.26	-0.12	2213	7	lasso	0.0313	5.7e-11	0.06027	0.952	0.991903	1
PEC_cortex	ENSG00000163507	3	108000000	108000000	0.02151	3:107863271	2.91	3:108339920	0.000979	-3.69	-1.693	1529	1529	bslmm	0.00113	0.115	1.00941	0.313	0.796622	1
PEC_cortex	ENSG00000163512	3	28400000	28400000	0.04756	3:28744104	-2.71	3:28421515	0.02	5.93	0.815	1166	1166	blup	0.0165	1.7e-06	0.86001	0.39	0.832713	1
PEC_cortex	ENSG00000163517	3	13500000	13500000	0.02635	3:13315543	3.44	3:13539413	0.000651	3.91	-1.853	1587	1587	blup	0.000808	0.151	-0.71187	0.477	0.867952	1
PEC_cortex	ENSG00000163520	3	13600000	13700000	0.05985	3:13315543	3.44	3:13684298	0.00305	-4.83	0.038	1655	25	enet	0.00884	0.000365	0.73806	0.46	0.861991	1
PEC_cortex	ENSG00000163527	3	31600000	31700000	0.04221	3:31284665	-4.44	3:31634490	0.0023	4.63	-0.659	1490	1490	bslmm	0.00505	0.00561	-0.29002	0.772	0.955375	1
PEC_cortex	ENSG00000163528	3	14200000	14200000	0.06076	3:14352569	-3.01	3:14152619	0.0235	6.24	0.055	1409	23	enet	0.028	5.8e-10	0.38038	0.704	0.938211	1
PEC_cortex	ENSG00000163536	3	167000000	168000000	0.04127	3:167544484	4.4	3:167452991	0.0067	4.57	-0.611	1276	1276	blup	0.00387	0.0134	0.43107	0.666	0.931346	1
PEC_cortex	ENSG00000163539	3	33500000	33800000	0.06044	3:33320535	2.76	3:33771700	0.0275	-6.2	-1.26728	1601	1601	bslmm	0.0303	1.11e-10	0.22533	0.822	0.966314	1
PEC_cortex	ENSG00000163558	3	170000000	170000000	0.06645	3:169972600	3.72	3:169969633	0.0104	-5.52	0.227	1300	1300	bslmm	0.0176	8.05e-07	0.25166	0.801	0.962276	1
PEC_cortex	ENSG00000163576	3	19900000	20000000	0.77666	3:19941458	3.69	3:19986489	0.239	19.56	-0.218	1584	1584	bslmm	0.712	0	-1.35591	0.175	0.692593	1
PEC_cortex	ENSG00000163577	3	171000000	171000000	0.05382	3:171098461	-3.65	3:170629751	0.00516	-4.82	-0.361	1170	1170	blup	0.00627	0.00231	-0.88727	0.375	0.827195	1
PEC_cortex	ENSG00000163590	3	160000000	161000000	0.0958	3:160005899	-2.53	3:160783922	0.014	-5.61	1.713	1715	1715	bslmm	0.0296	1.91e-10	0.16364	0.87	0.975633	1
PEC_cortex	ENSG00000163605	3	73000000	73100000	0.06167	3:73354109	2.9	3:73071878	0.0295	-7.25	0.378	1256	1256	blup	0.0354	3.17e-12	-0.27927	0.78	0.957506	1
PEC_cortex	ENSG00000163606	3	113000000	113000000	0.0719	3:112414749	3.42	3:112656811	0.0218	-6.12	1.477	1648	24	enet	0.026	2.25e-09	-2.10894	0.0349	0.442072	1
PEC_cortex	ENSG00000163607	3	113000000	113000000	0.26397	3:112414749	3.42	3:112710242	0.0895	-11.4	1.033	1678	31	enet	0.178	2.13e-58	0.92838	0.353	0.81856	1
PEC_cortex	ENSG00000163608	3	113000000	113000000	0.07204	3:112414749	3.42	3:112717725	0.0433	7.81	1.16802	1685	1685	bslmm	0.046	2.01e-15	0.00682	0.995	0.999332	1
PEC_cortex	ENSG00000163611	3	113000000	113000000	0.11229	3:113266391	3.52	3:113186329	0.0419	7.87	-0.163	1418	1418	bslmm	0.0585	3.04e-19	-0.16692	0.867	0.974918	1
PEC_cortex	ENSG00000163617	3	114000000	114000000	0.03552	3:113266391	3.52	3:113686871	0.0353	-6.64	-1.135	1012	1012	bslmm	0.0327	2.2e-11	2.45491	0.0141	0.326671	1
PEC_cortex	ENSG00000163618	3	62400000	62900000	0.15729	3:62560804	3.31	3:62729841	0.0133	6	0.792	2125	2125	blup	0.0456	2.61e-15	-0.32071	0.748	0.948395	1
PEC_cortex	ENSG00000163630	3	63200000	63600000	0.06265	3:63570659	3.38	3:63610881	0.00911	-4.67	-0.976	1940	1940	blup	0.012	3.96e-05	-0.39881	0.69	0.935418	1
PEC_cortex	ENSG00000163632	3	63800000	63800000	0.01752	3:63570659	3.38	3:63812600	-0.00025	-4.17	0.077	1130	1130	blup	0.00221	0.0477	-1.43921	0.15	0.666004	1
PEC_cortex	ENSG00000163634	3	63800000	63800000	0.33891	3:63570659	3.38	3:63842629	0.163	-14.77	-0.037	1124	33	enet	0.253	9.07e-86	-0.37752	0.706	0.938428	1
PEC_cortex	ENSG00000163635	3	63900000	64000000	0.0578	3:63570659	3.38	3:63802600	0.0216	-5.87	1.945	1251	1251	bslmm	0.0166	1.56e-06	-1.59493	0.111	0.6129	1
PEC_cortex	ENSG00000163636	3	64000000	64000000	0.05553	3:63570659	3.38	3:63913222	0.0223	-6.42	-0.156	1070	13	enet	0.0291	2.64e-10	-0.53829	0.59	0.909135	1
PEC_cortex	ENSG00000163655	3	156000000	156000000	0.06247	3:155453009	4.12	3:155661561	0.0409	-8.19	2.733	1424	1424	bslmm	0.0425	2.23e-14	-2.68728	0.0072	0.250872	1
PEC_cortex	ENSG00000163659	3	156000000	156000000	0.02808	3:156216355	3	3:156327953	-0.000723	3.9	-0.035	1350	1350	bslmm	0.00101	0.126	-0.07024	0.944	0.989817	1
PEC_cortex	ENSG00000163660	3	157000000	157000000	0.02121	3:156697898	-3.19	3:157015636	0.00587	-3.63	0.081	1482	1	lasso	0.00415	0.0109	-0.081	0.935	0.988156	1
PEC_cortex	ENSG00000163661	3	157000000	157000000	0.07664	3:156697898	-2.78	3:157153923	0.0226	7.06	1.203	1385	5	lasso	0.0451	3.83e-15	1.36083	0.174	0.691287	1
PEC_cortex	ENSG00000163673	3	36800000	36800000	0.09993	3:36415546	3.27	3:36844071	0.0312	-7.44	0.977	1432	9	lasso	0.0762	9.41e-25	-0.58886	0.556	0.89739	1
PEC_cortex	ENSG00000163681	3	57700000	57900000	0.01675	3:58311881	-2.89	3:57511790	0.00203	-4.06	0.095	1731	4	lasso	0.00302	0.0255	-0.10689	0.915	0.984518	1
PEC_cortex	ENSG00000163684	3	58300000	58300000	0.21604	3:58462163	-3.92	3:58300116	0.0493	10.33	0.415	1415	29	enet	0.144	1.04e-46	-0.78791	0.431	0.850871	1
PEC_cortex	ENSG00000163686	3	58200000	58300000	0.19068	3:58462163	-3.92	3:58215561	0.0417	8.85	0.615	1434	12	lasso	0.0968	2.99e-31	0.47845	0.632	0.922307	1
PEC_cortex	ENSG00000163689	3	58700000	59000000	0.03557	3:58462163	-3.92	3:58903863	0.0148	-5.4	-0.534	1726	3	lasso	0.0259	2.5e-09	0.04053	0.968	0.995011	1
PEC_cortex	ENSG00000163701	3	9940000	9960000	0.04331	3:9511975	-3.47	3:9953470	0.0161	-6.01	-1.09	1279	5	lasso	0.0166	1.61e-06	1.03216	0.302	0.791535	1
PEC_cortex	ENSG00000163702	3	9960000	9980000	0.21272	3:9511975	-3.47	3:9955183	0.122	-13.03	-1.025	1279	41	enet	0.167	1.57e-54	0.9827	0.326	0.804301	1
PEC_cortex	ENSG00000163703	3	9980000	9990000	0.07423	3:9511975	-3.47	3:10059436	0.0146	5.92	-1.242	1272	1272	bslmm	0.038	5.46e-13	-1.86636	0.062	0.527233	1
PEC_cortex	ENSG00000163710	3	143000000	143000000	0.20985	3:143078852	-2.88	3:142602666	0.141	13.93	-0.583	1166	25	enet	0.153	8.05e-50	-0.39406	0.694	0.936053	1
PEC_cortex	ENSG00000163714	3	143000000	143000000	0.08232	3:143105871	2.73	3:142791030	0.0606	9.64	0.558	1302	23	enet	0.0706	5.2e-23	0.27	0.787	0.959019	1
PEC_cortex	ENSG00000163728	3	180000000	180000000	0.15327	3:179877672	-3.19	3:180177069	0.119	13.55	1.402	945	22	enet	0.16	3.14e-52	2.10513	0.0353	0.443063	1
PEC_cortex	ENSG00000163754	3	149000000	149000000	0.08897	3:149106263	3.2	3:148872010	0.019	-6.03	2.316	1671	7	lasso	0.0272	9.59e-10	-2.47107	0.0135	0.322232	1
PEC_cortex	ENSG00000163755	3	149000000	149000000	0.10368	3:149106263	3.2	3:148827471	0.0544	9.01	-0.162	1611	12	lasso	0.081	3.01e-26	-0.39775	0.691	0.935581	1
PEC_cortex	ENSG00000163781	3	133000000	133000000	0.12629	3:133419391	-3.44	3:133391687	0.0745	-10.15	1.26	1457	34	enet	0.0808	3.42e-26	-0.79904	0.424	0.848059	1
PEC_cortex	ENSG00000163785	3	134000000	134000000	0.07742	3:134018781	3.22	3:133886245	0.0243	6.85	-0.903	1433	16	enet	0.0333	1.37e-11	-0.27327	0.785	0.958915	1
PEC_cortex	ENSG00000163788	3	43300000	43500000	0.11547	3:43181949	2.33	3:43350438	0.062	9.62	0.374	1057	20	enet	0.0769	5.67e-25	0.65437	0.513	0.882019	1
PEC_cortex	ENSG00000163807	3	44800000	44800000	0.0466	3:45204635	3.19	3:44829536	0.00646	4.43	-1.822	1376	1376	bslmm	0.00629	0.00227	-0.84189	0.4	0.837105	1
PEC_cortex	ENSG00000163808	3	44800000	44900000	0.17723	3:45204635	3.19	3:44845649	0.0524	-9.42	1.713	1495	22	enet	0.0968	2.85e-31	-0.53293	0.594	0.910403	1
PEC_cortex	ENSG00000163812	3	45000000	45000000	0.0259	3:45204635	3.19	3:45033493	0.00837	4.78	-0.719	1412	7	enet	0.00908	0.000307	-1.10809	0.268	0.772906	1
PEC_cortex	ENSG00000163814	3	45100000	45200000	0.03087	3:45204635	3.19	3:45206842	-0.000752	3.62	-0.07	1458	1458	bslmm	0.00371	0.0152	0.7875	0.431	0.850871	1
PEC_cortex	ENSG00000163818	3	45900000	46000000	0.08413	3:45740388	-2.75	3:45919992	0.0116	5.26	-0.847	1545	24	enet	0.0434	1.19e-14	0.36701	0.714	0.94047	1
PEC_cortex	ENSG00000163820	3	46000000	46000000	0.14311	3:46188034	-3.11	3:46046469	0.0709	-10.17	0.624	1576	1576	bslmm	0.0841	3.15e-27	-0.43983	0.66	0.929501	1
PEC_cortex	ENSG00000163823	3	46200000	46200000	0.01809	3:46188034	-2.97	3:46484573	0.00219	-4.08	-0.679	1599	1	lasso	0.00285	0.0291	1.657	0.0975	0.597284	1
PEC_cortex	ENSG00000163827	3	46600000	46600000	0.72747	3:46905407	3.16	3:46603951	0.32	-20.58	-0.825	1582	106	enet	0.489	1.42e-194	0.67114	0.502	0.877904	1
PEC_cortex	ENSG00000163832	3	47500000	47600000	0.01993	3:47593971	3.18	3:47290699	0.00346	-3.2	-1.242	497	497	bslmm	0.00368	0.0154	0.67208	0.502	0.877904	1
PEC_cortex	ENSG00000163833	3	121000000	121000000	0.04973	3:121429021	2.37	3:121275732	0.00943	-4.46	0.65	1385	3	lasso	0.02	1.42e-07	-0.67393	0.5	0.877337	1
PEC_cortex	ENSG00000163840	3	122000000	122000000	0.03542	3:122094958	2.56	3:122568097	0.00941	4.68	0.701	1374	1374	bslmm	0.00847	0.000476	1.56098	0.119	0.624267	1
PEC_cortex	ENSG00000163864	3	139000000	139000000	0.14235	3:138871556	2.46	3:139396758	0.0699	-9.74	-0.4	1320	1320	bslmm	0.0907	2.52e-29	-0.16216	0.871	0.975821	1
PEC_cortex	ENSG00000163870	3	127000000	127000000	0.02902	3:127466088	2.86	3:127306462	0.0178	-5.68	-0.387	1344	1	lasso	0.0149	5e-06	0.387	0.699	0.936749	1
PEC_cortex	ENSG00000163872	3	183000000	184000000	0.04095	3:183355585	-3.03	3:183624964	0.00186	4.48	-0.147	1435	29	enet	0.0171	1.11e-06	-1.91348	0.0557	0.509545	1
PEC_cortex	ENSG00000163885	3	126000000	126000000	0.05073	3:125635809	-3.18	3:126106796	0.029	6.64	2.449	1782	14	enet	0.0322	3.04e-11	2.5919	0.00954	0.284641	1
PEC_cortex	ENSG00000163888	3	184000000	184000000	0.0171	3:184352277	-2.84	3:183964030	0.00359	4.29	1.334	1458	7	enet	0.00432	0.00962	0.61428	0.539	0.891564	1
PEC_cortex	ENSG00000163898	3	185000000	185000000	0.04571	3:185457837	3.25	3:185259585	0.0321	-6.59	-0.244	1291	3	lasso	0.0268	1.28e-09	-0.10905	0.913	0.984257	1
PEC_cortex	ENSG00000163902	3	128000000	128000000	0.10019	3:127857144	3.04	3:128329224	0.0619	-9.15	-1.592	1395	2	lasso	0.0582	3.71e-19	1.52408	0.127	0.636725	1
PEC_cortex	ENSG00000163904	3	185000000	185000000	0.26949	3:185457837	3.23	3:185353135	0.221	-17.32	-1.348	1189	4	lasso	0.223	1.5e-74	1.24137	0.214	0.730662	1
PEC_cortex	ENSG00000163913	3	129000000	129000000	0.37577	3:129073277	-3.38	3:129206298	0.236	-18.46	-0.285	968	34	enet	0.319	1.6e-112	-0.00112	0.999	0.999942	1
PEC_cortex	ENSG00000163914	3	129000000	129000000	0.01955	3:129073277	-4.03	3:129224106	0.000282	-3.43	-1.088	931	931	bslmm	0.00281	0.03	1.01342	0.311	0.795538	1
PEC_cortex	ENSG00000163918	3	187000000	187000000	0.08831	3:186574164	3.22	3:186512882	0.078	-10.35	-0.1	1311	7	enet	0.0747	2.79e-24	-0.24906	0.803	0.962772	1
PEC_cortex	ENSG00000163930	3	52400000	52400000	0.06424	3:51972910	-3.6	3:52359040	0.0197	-6.16	-0.685	627	18	enet	0.0401	1.19e-13	0.94816	0.343	0.814187	1
PEC_cortex	ENSG00000163931	3	53300000	53300000	0.18142	3:53716331	3.08	3:53271676	0.138	13.54	-0.512	1062	1062	bslmm	0.163	3.46e-53	-0.50993	0.61	0.915546	1
PEC_cortex	ENSG00000163932	3	53200000	53200000	0.47313	3:53716331	3.08	3:53211942	0.166	-15.25	1.338	1045	47	enet	0.217	2.75e-72	-2.0719	0.0383	0.454362	1
PEC_cortex	ENSG00000163933	3	53100000	53200000	0.24818	3:53177141	2.99	3:53109352	0.294	19.74	-1.091	1041	27	enet	0.317	1.99e-111	-1.23808	0.216	0.732756	1
PEC_cortex	ENSG00000163935	3	52900000	53100000	0.10296	3:53556102	3.13	3:52959537	0.061	9.63	-0.851	1092	20	enet	0.0668	7.96e-22	-0.39286	0.694	0.936053	1
PEC_cortex	ENSG00000163938	3	52700000	52700000	0.22284	3:53049136	3.48	3:52626443	0.234	17.73	1.092	810	18	enet	0.265	2.24e-90	1.33569	0.182	0.701263	1
PEC_cortex	ENSG00000163939	3	52600000	52700000	0.01626	3:53049136	3.29	3:52566820	-0.000704	3.7	-0.56	870	870	bslmm	0.00329	0.0209	1.62064	0.105	0.605849	1
PEC_cortex	ENSG00000163946	3	56700000	56700000	0.06441	3:57060286	3.25	3:56737197	0.0285	-7.31	-0.748	1775	1775	bslmm	0.0345	6.17e-12	0.04413	0.965	0.994367	1
PEC_cortex	ENSG00000163947	3	56800000	57100000	0.14456	3:56954862	-3.26	3:56765036	0.0839	10.94	1.951	2209	11	lasso	0.0848	1.89e-27	1.96129	0.0498	0.492184	1
PEC_cortex	ENSG00000163959	3	196000000	196000000	0.08678	3:195589589	3.24	3:195961123	0.0661	-9.48	0.277	1612	1612	bslmm	0.0686	2.23e-22	-0.41313	0.68	0.934202	1
PEC_cortex	ENSG00000163960	3	196000000	196000000	0.06499	3:195589589	3.24	3:196087107	0.057	8.78	-1.239	1751	2	lasso	0.053	1.41e-17	-1.26858	0.205	0.725346	1
PEC_cortex	ENSG00000163964	3	196000000	196000000	0.3999	3:196046761	-3.07	3:196443947	0.22	17.57	1.074	1582	1582	bslmm	0.342	4.53e-122	1.02038	0.308	0.794036	1
PEC_cortex	ENSG00000163975	3	197000000	197000000	0.02678	3:196341833	2.96	3:196756171	0.00647	5.17	1.281	1567	2	lasso	0.0221	3.32e-08	0.92267	0.356	0.819431	1
PEC_cortex	ENSG00000164062	3	49700000	49700000	0.03618	3:49252583	7.35	3:50186948	0.00166	3.02	-1.544	661	661	bslmm	0.00944	0.000237	-4.29653	1.73e-05	0.0106001	0.996411
PEC_cortex	ENSG00000164068	3	49700000	49800000	0.07803	3:49252583	7.35	3:49744392	0.106	11.95	-3.962	673	25	enet	0.106	4.73e-34	-4.32854	1.5e-05	0.00993034	0.86394
PEC_cortex	ENSG00000164076	3	49900000	49900000	0.00963	3:49826987	7.3	3:49511263	-0.000722	-3.45	2.026	659	10	enet	-0.000601	0.649	-3.56076	0.00037	0.0593608	1
PEC_cortex	ENSG00000164077	3	49900000	50000000	0.04126	3:49826987	7.3	3:50117312	0.0236	6.68	3.913	640	13	enet	0.026	2.23e-09	3.11991	0.00181	0.129896	1
PEC_cortex	ENSG00000164078	3	49900000	49900000	0.0258	3:49826987	7.3	3:50046064	0.0109	-5.05	4.199	654	654	blup	0.0124	2.94e-05	-4.97195	6.63e-07	0.000979132	0.0381861
PEC_cortex	ENSG00000164080	3	51600000	51700000	0.05309	3:51173338	3.29	3:51522676	0.0179	5.24	-1.369	680	680	bslmm	0.0163	1.9e-06	-1.96067	0.0499	0.492383	1
PEC_cortex	ENSG00000164081	3	51700000	51700000	0.09711	3:51201869	2.75	3:51705962	0.0847	10.82	-1.534	603	603	bslmm	0.0876	2.48e-28	-2.21736	0.0266	0.407136	1
PEC_cortex	ENSG00000164082	3	51700000	51800000	0.01376	3:51341825	2.45	3:51267937	0.00227	-3.86	1.492	562	2	enet	0.00711	0.00125	-2.35137	0.0187	0.36308	1
PEC_cortex	ENSG00000164087	3	52100000	52200000	0.01755	3:51885488	-3.12	3:52175783	0.00184	-3.52	0.173	610	610	bslmm	0.000196	0.262	-0.01888	0.985	0.997504	1
PEC_cortex	ENSG00000164088	3	52300000	52300000	0.20396	3:51885488	-3.52	3:52294175	0.191	16.1	-0.716	613	35	enet	0.262	2.96e-89	-0.34114	0.733	0.944805	1
PEC_cortex	ENSG00000164091	3	52300000	52300000	0.0325	3:51885488	-3.84	3:52295895	0.0223	-5.59	0.973	627	2	lasso	0.0197	1.81e-07	-1.07928	0.28	0.780283	1
PEC_cortex	ENSG00000168016	3	36900000	37000000	0.11722	3:36382354	3.1	3:36862680	0.0324	7.38	-1.211	1471	16	lasso	0.0567	1.08e-18	-0.30395	0.761	0.952631	1
PEC_cortex	ENSG00000168026	3	39100000	39200000	0.12752	3:39294624	2.99	3:39149503	0.126	13.25	-0.859	1506	7	lasso	0.144	8.59e-47	-1.27752	0.201	0.72179	1
PEC_cortex	ENSG00000168028	3	39400000	39500000	0.43061	3:39732958	3.1	3:39448804	0.326	-20.82	-1.539	1487	37	enet	0.363	9.82e-132	1.39896	0.162	0.679327	1
PEC_cortex	ENSG00000168032	3	40400000	40500000	0.11948	3:40283904	3.56	3:40435890	0.084	-11.37	-0.252	1078	34	enet	0.113	2.11e-36	-0.06321	0.95	0.991503	1
PEC_cortex	ENSG00000168038	3	41300000	42000000	0.37329	3:41255358	-4.52	3:41931473	0.399	23.71	1.306	2267	54	enet	0.519	5.15e-212	1.45252	0.146	0.660774	1
PEC_cortex	ENSG00000168237	3	52300000	52300000	0.04516	3:51885488	-4.02	3:52305633	0.0265	6.24	0.943	621	2	lasso	0.0283	4.42e-10	0.46158	0.644	0.925274	1
PEC_cortex	ENSG00000168268	3	52600000	52600000	0.31589	3:52106042	-2.85	3:52641568	0.0703	11.04	1.516	720	28	enet	0.184	2.09e-60	1.56968	0.116	0.619829	1
PEC_cortex	ENSG00000168273	3	52600000	52600000	0.02456	3:52106042	-2.95	3:52638924	0.00245	-3.91	1.101	775	775	bslmm	0.0049	0.00626	-0.38871	0.697	0.936574	1
PEC_cortex	ENSG00000168291	3	58400000	58400000	0.22388	3:58462163	-3.92	3:58434164	0.285	17.2	-0.355	1365	9	lasso	0.316	5.44e-111	-0.47966	0.631	0.92203	1
PEC_cortex	ENSG00000168297	3	58300000	58400000	0.1863	3:58462163	-3.92	3:58365271	0.187	-15.88	-0.439	1426	76	enet	0.225	2.58e-75	0.37378	0.709	0.938821	1
PEC_cortex	ENSG00000168301	3	58500000	58500000	0.04272	3:58462163	-3.92	3:58428397	0.0361	7.41	0.096	1306	6	lasso	0.0353	3.6e-12	-0.0708	0.944	0.989817	1
PEC_cortex	ENSG00000168306	3	58500000	58500000	0.05407	3:58462163	-3.92	3:58484842	0.00396	5.3	0.91	1301	17	enet	0.0302	1.23e-10	0.87632	0.381	0.829772	1
PEC_cortex	ENSG00000168309	3	58500000	58600000	0.05931	3:58462163	-3.92	3:58579994	0.00628	5.32	-0.999	1299	11	enet	0.01	0.000155	-1.19905	0.231	0.746718	1
PEC_cortex	ENSG00000168314	3	39500000	39600000	0.03506	3:39294624	2.99	3:39534742	0.00298	5.04	0.052	1650	1650	blup	0.00781	0.000761	1.6436	0.1	0.600198	1
PEC_cortex	ENSG00000168329	3	39300000	39300000	0.02104	3:39294624	2.99	3:39181723	0.00179	3.67	-0.024	1516	1516	blup	0.00496	0.00598	0.44532	0.656	0.928739	1
PEC_cortex	ENSG00000168356	3	38900000	39000000	0.17951	3:39294624	2.99	3:39077138	0.14	13.65	-0.643	1515	27	lasso	0.193	9.54e-64	0.29123	0.771	0.955085	1
PEC_cortex	ENSG00000168374	3	57600000	57600000	0.09827	3:57060286	3.25	3:57533658	0.0597	9.63	-1.166	1317	35	enet	0.0724	1.48e-23	-0.8103	0.418	0.845305	1
PEC_cortex	ENSG00000168386	3	99500000	99800000	0.17862	3:99054762	3.15	3:99582242	0.0729	10.07	-1.858	1261	1261	blup	0.0985	8.46e-32	-1.98472	0.0472	0.484241	1
PEC_cortex	ENSG00000168811	3	160000000	160000000	0.10996	3:159906168	-3.21	3:159729532	0.0213	6.46	-0.829	1038	51	enet	0.069	1.67e-22	-0.13004	0.897	0.980986	1
PEC_cortex	ENSG00000168827	3	158000000	158000000	0.22736	3:158512003	-2.35	3:158425991	0.143	-13.78	-1.138	1614	1614	bslmm	0.174	4.4e-57	1.30589	0.192	0.711245	1
PEC_cortex	ENSG00000168917	3	137000000	137000000	0.05904	3:136622466	3.08	3:136543415	0.0212	6.23	1.898	935	935	bslmm	0.0267	1.38e-09	1.878	0.0604	0.523511	1
PEC_cortex	ENSG00000169064	3	167000000	167000000	0.4913	3:167488412	-4.71	3:167123597	0.224	-17.31	-1.791	1691	64	enet	0.263	9.65e-90	1.43231	0.152	0.669215	1
PEC_cortex	ENSG00000169087	3	122000000	123000000	0.19017	3:122967318	2.75	3:122462369	0.0993	-11.51	0.384	1483	54	enet	0.155	2.8e-50	-0.83322	0.405	0.839592	1
PEC_cortex	ENSG00000169251	3	161000000	161000000	0.0645	3:160891246	-3.11	3:160921793	0.0564	9.04	0.14	1754	1754	blup	0.0594	1.52e-19	-0.70153	0.483	0.87021	1
PEC_cortex	ENSG00000169282	3	156000000	156000000	0.12015	3:156150321	-3.49	3:156278306	0.0311	7.67	0.224	2125	4	lasso	0.0398	1.47e-13	0.28655	0.774	0.956035	1
PEC_cortex	ENSG00000169313	3	151000000	151000000	0.06988	3:151157316	2.9	3:151111173	0.0409	-7.84	-1.867	1476	12	enet	0.0423	2.58e-14	2.20917	0.0272	0.408998	1
PEC_cortex	ENSG00000169359	3	156000000	156000000	0.26404	3:155453009	4.47	3:155542081	0.211	-16.98	0.885	1368	25	enet	0.241	2.48e-81	-1.49956	0.134	0.646875	1
PEC_cortex	ENSG00000169379	3	93700000	93800000	0.01395	3:93781615	-4.71	3:94103891	0.00671	4.01	1.805	723	1	lasso	0.00391	0.013	1.805	0.0711	0.549451	1
PEC_cortex	ENSG00000169908	3	149000000	149000000	0.03144	3:149106263	3.2	3:149105847	0.00367	-4.47	0.684	1656	1656	bslmm	0.00454	0.00816	0.17962	0.857	0.97285	1
PEC_cortex	ENSG00000169981	3	44700000	44700000	0.01125	3:44434867	3.14	3:44880686	0.00164	4.32	-1.023	1118	2	enet	0.00607	0.00265	-1.55232	0.121	0.626832	1
PEC_cortex	ENSG00000170011	3	39900000	40300000	0.05545	3:40283904	3.56	3:40089843	0.0032	4.3	-0.681	1919	1919	bslmm	0.00967	0.000202	0.10064	0.92	0.985091	1
PEC_cortex	ENSG00000170017	3	105000000	105000000	0.0367	3:105180134	3.24	3:105195524	0.0118	-5.77	-2.094	2025	12	enet	0.0235	1.32e-08	0.90391	0.366	0.823765	1
PEC_cortex	ENSG00000170248	3	33800000	33900000	0.18726	3:33967204	2.57	3:33840114	0.0195	6.12	-0.064	1261	32	enet	0.065	2.92e-21	0.75394	0.451	0.859232	1
PEC_cortex	ENSG00000170266	3	33000000	33100000	0.06678	3:33320535	2.76	3:33101719	0.0103	-5.51	0.404	1586	1586	bslmm	0.016	2.46e-06	-1.13201	0.258	0.767154	1
PEC_cortex	ENSG00000170275	3	33200000	33200000	0.25344	3:33320535	2.76	3:33155385	0.175	-15.22	0.535	1473	1473	bslmm	0.188	9.26e-62	-0.54611	0.585	0.907492	1
PEC_cortex	ENSG00000170364	3	4340000	4360000	0.07507	3:3961313	-3.2	3:4422939	0.0034	3.92	1.12044	1542	1542	bslmm	0.0101	0.000152	0.91806	0.359	0.821134	1
PEC_cortex	ENSG00000170837	3	71800000	71800000	0.21673	3:71559214	-3.73	3:71814431	0.0982	11.44	0.525	1249	1249	bslmm	0.148	3.36e-48	-1.15799	0.247	0.760231	1
PEC_cortex	ENSG00000170854	3	97700000	97700000	0.28997	3:97537674	2.25	3:97672312	0.196	-16.36	0.276	1614	28	enet	0.217	2.56e-72	-0.26078	0.794	0.960882	1
PEC_cortex	ENSG00000170860	3	14200000	14200000	0.05228	3:14352569	-3.01	3:14224777	0.00457	-4.81	1.294	1364	5	lasso	0.00764	0.00086	-1.10502	0.269	0.77341	1
PEC_cortex	ENSG00000170876	3	14200000	14200000	0.19818	3:14352569	-3.01	3:14191649	0.0519	-8.36	-1.429	1427	1427	bslmm	0.0957	6.68e-31	1.4611	0.144	0.659162	1
PEC_cortex	ENSG00000170893	3	130000000	130000000	0.03971	3:130037645	-2.85	3:129820737	-0.00069	3.95	-1.61302	1134	21	enet	0.0097	0.000198	-1.65981	0.097	0.596304	1
PEC_cortex	ENSG00000171084	3	126000000	126000000	0.48222	3:125560426	-3.3	3:125633950	0.401	23.26	-1.745	2405	86	enet	0.489	1.22e-194	-2.09362	0.0363	0.447037	1
PEC_cortex	ENSG00000171109	3	179000000	179000000	0.23107	3:179055772	-3.38	3:179075082	0.0999	-12.25	0.775	1199	10	lasso	0.191	4.14e-63	0.19482	0.846	0.970737	1
PEC_cortex	ENSG00000171121	3	179000000	179000000	0.05545	3:179285895	-3.32	3:178974738	0.0144	5.06	-0.811	1287	1287	bslmm	0.0246	6.1e-09	-2.6765	0.00744	0.254226	1
PEC_cortex	ENSG00000171135	3	9930000	9940000	0.27088	3:9511975	-3.47	3:9938161	0.207	16.49	-1.19	1263	29	enet	0.19	1.02e-62	-1.25938	0.208	0.726732	1
PEC_cortex	ENSG00000171148	3	9820000	9830000	0.02483	3:9511975	-3.47	3:9836839	0.0151	5.48	0.36	1281	1	lasso	0.0164	1.85e-06	0.36	0.719	0.941877	1
PEC_cortex	ENSG00000172020	3	115000000	115000000	0.04105	3:115136320	3.65	3:115226299	0.0216	5.69	-2.796	1212	3	lasso	0.0165	1.73e-06	-2.89485	0.00379	0.186891	1
PEC_cortex	ENSG00000172037	3	49200000	49200000	0.03609	3:48712367	7.77	3:49559485	0.00959	-4.27	4.456	531	531	bslmm	0.00652	0.00191	-4.13304	3.58e-05	0.0166285	1
PEC_cortex	ENSG00000172113	3	48300000	48300000	0.06688	3:48712367	7.77	3:48349503	0.071	-11.33	-0.897	507	35	enet	0.0981	1.09e-31	0.87883	0.379	0.828616	1
PEC_cortex	ENSG00000172340	3	67400000	67700000	0.36067	3:67341515	2.83	3:67419649	0.0909	11.07	-0.429	2022	75	enet	0.228	2.12e-76	-0.69937	0.484	0.870631	1
PEC_cortex	ENSG00000172667	3	179000000	179000000	0.13554	3:178911429	-3.08	3:178682814	0.0599	-9.07	-0.457	1424	36	enet	0.0829	7.68e-27	-0.31192	0.755	0.950408	1
PEC_cortex	ENSG00000172765	3	129000000	130000000	0.05818	3:129073277	-3.62	3:129372544	0.0136	-5.1	0.207	1337	1337	blup	0.011	7.75e-05	-0.6649	0.506	0.879036	1
PEC_cortex	ENSG00000172771	3	129000000	129000000	0.03545	3:129073277	-2.95	3:129143596	0.00166	4.19	-1.162	904	17	enet	0.00917	0.000288	-1.03022	0.303	0.792209	1
PEC_cortex	ENSG00000172780	3	129000000	129000000	0.01823	3:128671023	2.93	3:128998222	-0.000136	-3.98	0.96653	1348	5	enet	0.000397	0.217	-1.01997	0.308	0.794036	1
PEC_cortex	ENSG00000172888	3	40600000	40600000	0.01603	3:40283904	3.56	3:40233698	0.000308	4.08	0.846	1002	1002	blup	0.00358	0.0167	0.17176	0.864	0.974368	1
PEC_cortex	ENSG00000172939	3	38200000	38300000	0.04409	3:37757841	2.77	3:38215436	0.0081	4.29	-0.747	1142	25	enet	0.00999	0.000162	-0.28508	0.776	0.956584	1
PEC_cortex	ENSG00000172971	3	75700000	75700000	0.03269	3:75460090	-3.31	3:75874781	0.0151	5.29	-0.41606	851	3	lasso	0.0139	1.05e-05	-0.62197	0.534	0.889218	1
PEC_cortex	ENSG00000172986	3	72900000	73000000	0.0894	3:72522404	-3.14	3:73001600	0.0122	-5.28	-0.34	1310	1310	blup	0.0305	1.02e-10	-0.45203	0.651	0.927767	1
PEC_cortex	ENSG00000172995	3	35700000	35800000	0.03439	3:35755986	-3.66	3:35799085	0.00163	3.99	1.019	1485	11	enet	0.00756	0.00091	2.53762	0.0112	0.300454	1
PEC_cortex	ENSG00000173226	3	121000000	122000000	0.58851	3:121429021	2.37	3:121560223	0.315	-21.74	0.825	1433	40	enet	0.567	2.71e-242	-0.81603	0.414	0.843098	1
PEC_cortex	ENSG00000173230	3	121000000	121000000	0.06147	3:121429021	2.37	3:121360721	0.0191	-6.26	-1.139	1474	1474	bslmm	0.0347	5.26e-12	0.8634	0.388	0.832176	1
PEC_cortex	ENSG00000173531	3	49700000	49700000	0.16115	3:49252583	7.35	3:49730625	0.03	7.14	4.865	656	29	enet	0.0612	4.3e-20	4.13756	3.51e-05	0.0164359	1
PEC_cortex	ENSG00000173540	3	49800000	49800000	0.0541	3:49826987	7.3	3:49661634	0.0286	7.51	-0.484	665	665	blup	0.0337	1.06e-11	0.93393	0.35	0.817064	1
PEC_cortex	ENSG00000173705	3	33200000	33300000	0.61533	3:33320535	2.76	3:33260422	0.188	15.99	0.401	1456	20	lasso	0.362	4.75e-131	-0.3947	0.693	0.935938	1
PEC_cortex	ENSG00000173706	3	125000000	125000000	0.04591	3:124847398	3.38	3:124714989	0.0113	-5.55	-0.357	1734	7	lasso	0.0119	4.12e-05	0.46556	0.642	0.924728	1
PEC_cortex	ENSG00000173811	3	42800000	42800000	0.11475	3:42554000	-3.2	3:42778878	0.0933	-11.6	0.739	1160	8	lasso	0.096	5.13e-31	-0.70962	0.478	0.868382	1
PEC_cortex	ENSG00000173890	3	170000000	170000000	0.0862	3:169972600	3.72	3:169799704	0.0099	5.32	-0.612	1234	1234	bslmm	0.0218	4.25e-08	-0.45754	0.647	0.926187	1
PEC_cortex	ENSG00000173905	3	168000000	168000000	0.07541	3:167544484	4.4	3:167692281	0.0208	5.19	0.89	1125	1125	bslmm	0.0332	1.56e-11	2.79044	0.00526	0.218624	1
PEC_cortex	ENSG00000173950	3	195000000	195000000	0.2251	3:194516272	3.45	3:194784551	0.0616	-9.74	1.959	2169	43	enet	0.148	5.33e-48	-2.24002	0.0251	0.400682	1
PEC_cortex	ENSG00000174004	3	196000000	196000000	0.03475	3:196046761	-3.03	3:196366699	0.0407	-7.5	-0.838	1503	1	lasso	0.0417	3.89e-14	0.838	0.402	0.8381	1
PEC_cortex	ENSG00000174007	3	196000000	196000000	0.36748	3:196267672	3	3:196433421	0.228	-17.55	-0.456	1387	30	enet	0.32	9.08e-113	0.45446	0.649	0.926936	1
PEC_cortex	ENSG00000174173	3	101000000	101000000	0.0217	3:100944224	-3.5	3:101281417	0.00391	-4.32	-3.005	1371	1371	blup	0.00672	0.00167	1.69309	0.0904	0.585875	1
PEC_cortex	ENSG00000174611	3	134000000	134000000	0.09662	3:134018781	3.42	3:134333161	0.0451	8.08	0.99	1290	32	enet	0.0758	1.29e-24	0.54565	0.585	0.907492	1
PEC_cortex	ENSG00000174640	3	134000000	134000000	0.16119	3:133419391	-3.02	3:133743445	0.0202	7.04	-0.406	1361	1361	bslmm	0.0624	1.8e-20	0.29421	0.769	0.954855	1
PEC_cortex	ENSG00000174776	3	167000000	167000000	0.08845	3:167544484	4.4	3:167398750	0.0405	-8.38	1.774	1693	43	enet	0.0561	1.65e-18	-1.19656	0.231	0.746718	1
PEC_cortex	ENSG00000174839	3	57600000	57700000	0.05487	3:57341424	2.64	3:57637079	0.0401	-7.4	-1.434	1336	6	lasso	0.0504	9.18e-17	1.58417	0.113	0.615621	1
PEC_cortex	ENSG00000174844	3	57300000	57500000	0.09496	3:56954862	-3.37	3:57567248	0.0639	9.32	1.583	1618	8	lasso	0.0835	4.86e-27	1.20565	0.228	0.743595	1
PEC_cortex	ENSG00000174891	3	158000000	158000000	0.03661	3:158288525	2.8	3:158263154	0.0229	-6.14	1.293	2218	2218	bslmm	0.0196	1.98e-07	-0.77043	0.441	0.855329	1
PEC_cortex	ENSG00000174899	3	157000000	157000000	0.16718	3:157123675	2.53	3:157275793	0.0443	-8.81	-0.197	1530	1530	blup	0.0989	6.34e-32	0.50568	0.613	0.916786	1
PEC_cortex	ENSG00000174944	3	151000000	151000000	0.03545	3:151157316	2.9	3:151140286	-0.0007	-3.21	0.073	1320	1320	bslmm	0.00298	0.0264	0.04144	0.967	0.994702	1
PEC_cortex	ENSG00000174953	3	154000000	154000000	0.03244	3:154501958	-4.19	3:154028294	0.0129	-5.39	-0.445	1619	8	enet	0.0206	9.6e-08	1.02242	0.307	0.793613	1
PEC_cortex	ENSG00000174963	3	147000000	147000000	0.07873	3:147391757	3.24	3:147102874	0.0666	9.52	-1.344	1330	7	lasso	0.0793	9.83e-26	-1.42749	0.153	0.670372	1
PEC_cortex	ENSG00000175040	3	143000000	143000000	0.08481	3:143105871	2.73	3:142845315	0.0317	-7.92	-0.75	1154	4	lasso	0.0363	1.73e-12	1.22944	0.219	0.735516	1
PEC_cortex	ENSG00000175054	3	142000000	142000000	0.0286	3:141757097	4.2	3:142265215	0.0183	-5.76	0.22868	1355	2	lasso	0.0166	1.53e-06	-0.06738	0.946	0.990363	1
PEC_cortex	ENSG00000175066	3	142000000	142000000	0.02411	3:141757097	4.2	3:141888598	0.00868	4.81	-0.853	1471	17	enet	0.00749	0.000953	-0.28434	0.776	0.956584	1
PEC_cortex	ENSG00000175077	3	187000000	187000000	0.10934	3:186574164	3.22	3:186913978	0.0277	-6.42	0.135	1493	20	enet	0.0405	8.99e-14	-0.47259	0.637	0.923423	1
PEC_cortex	ENSG00000175093	3	141000000	141000000	0.05068	3:141189595	3.44	3:140739083	0.0135	5.4	-0.945	1345	6	enet	0.0229	1.89e-08	0.11438	0.909	0.98297	1
PEC_cortex	ENSG00000175105	3	88200000	88200000	0.06543	3:88483178	-3.68	3:88218787	0.0432	7.85	0.809	1552	3	lasso	0.0351	4.16e-12	0.82526	0.409	0.840403	1
PEC_cortex	ENSG00000175110	3	139000000	139000000	0.07982	3:138871556	2.46	3:139089175	0.083	10.74	-1.365	1425	7	lasso	0.0832	5.9e-27	-1.33863	0.181	0.699562	1
PEC_cortex	ENSG00000175161	3	85000000	86100000	0.07292	3:84935033	-3.33	3:86044977	0.0178	6.41	1.575	3400	19	enet	0.0334	1.35e-11	2.28356	0.0224	0.386273	1
PEC_cortex	ENSG00000175166	3	184000000	184000000	0.09825	3:184352277	-2.84	3:184027539	0.0518	-8.41	-2.135	1475	1	lasso	0.0468	1.1e-15	2.135	0.0328	0.435288	1
PEC_cortex	ENSG00000175193	3	184000000	184000000	0.07175	3:183355585	-3.03	3:183604836	0.0227	7.11	-1.628	1329	6	lasso	0.0401	1.26e-13	-1.0353	0.301	0.790641	1
PEC_cortex	ENSG00000175455	3	124000000	124000000	0.03171	3:123399650	-2.73	3:123931261	0.0044	-4.47	0.675	1020	1020	blup	0.0128	2.19e-05	-1.85289	0.0639	0.531847	1
PEC_cortex	ENSG00000175697	3	120000000	120000000	0.09477	3:120262315	-2.12	3:120030876	0.0476	8	0.223	1432	31	enet	0.0561	1.61e-18	0.49111	0.623	0.919108	1
PEC_cortex	ENSG00000175792	3	128000000	128000000	0.05324	3:127857144	3.04	3:127745068	0.0287	-7.05	-0.932	1271	1271	blup	0.0424	2.45e-14	1.00153	0.317	0.798535	1
PEC_cortex	ENSG00000175928	3	3840000	3890000	0.04763	3:3567194	3.16	3:3987464	0.0146	4.83	1.251	1838	1838	blup	0.0184	4.42e-07	1.00112	0.317	0.798535	1
PEC_cortex	ENSG00000176020	3	49800000	49800000	0.01431	3:49826987	7.3	3:49745677	-0.000746	3.27	-3.96	665	665	bslmm	0.00254	0.0371	-3.41509	0.000638	0.077198	1
PEC_cortex	ENSG00000176142	3	119000000	119000000	0.05939	3:119099598	-2.96	3:119233808	0.0103	-5.47	0.569	1426	16	enet	0.029	2.83e-10	-1.274	0.203	0.723559	1
PEC_cortex	ENSG00000176542	3	113000000	113000000	0.02674	3:113209270	-3.71	3:113407795	0.0153	5.04	-1.17	1257	1	lasso	0.00875	0.000389	-1.17	0.242	0.756484	1
PEC_cortex	ENSG00000176945	3	195000000	195000000	0.67744	3:195589589	3.24	3:195709662	0.105	12.75	-1.576	1516	140	enet	0.457	3.23e-177	-1.95653	0.0504	0.494184	1
PEC_cortex	ENSG00000177311	3	141000000	141000000	0.07657	3:141663683	3.67	3:141076084	0.0417	7.85	0.233	1440	11	enet	0.0477	6.19e-16	0.14935	0.881	0.977602	1
PEC_cortex	ENSG00000177352	3	49200000	49200000	0.02953	3:48712367	7.77	3:49229457	0.0101	5.24	7.119	535	535	blup	0.0164	1.79e-06	6.5244	6.83e-11	7.86761e-07	3.93381e-06
PEC_cortex	ENSG00000177383	3	184000000	184000000	0.13642	3:184352277	-2.84	3:184427787	0.0699	6.43	-0.682	1452	21	enet	0.109	5.04e-35	-0.3778	0.706	0.938428	1
PEC_cortex	ENSG00000177463	3	15000000	15100000	0.03985	3:14630629	3	3:15153997	-0.000253	-3.47	-0.082	1337	1337	blup	0.0121	3.77e-05	1.65767	0.0974	0.597284	1
PEC_cortex	ENSG00000177479	3	49000000	49000000	0.03433	3:48712367	7.77	3:48523020	0.00614	-4.31	0.485	503	3	lasso	0.00955	0.00022	-2.3322	0.0197	0.371262	1
PEC_cortex	ENSG00000177646	3	129000000	129000000	0.25527	3:128262689	-3.09	3:128651914	0.0119	6.9	-0.946	1414	1414	blup	0.117	6.66e-38	0.1011	0.919	0.985091	1
PEC_cortex	ENSG00000177694	3	174000000	176000000	0.0884	3:174661127	3.08	3:175188997	0.00746	-5.46	0.394	3609	37	enet	0.0327	2.17e-11	0.09113	0.927	0.986648	1
PEC_cortex	ENSG00000177707	3	111000000	111000000	0.06469	3:110775920	-3	3:110640743	0.0167	6.03	-1.039	1481	1481	blup	0.0239	9.8e-09	-1.55593	0.12	0.625477	1
PEC_cortex	ENSG00000177873	3	40500000	40500000	0.04235	3:40283904	3.56	3:40246659	0.006	4.56	-0.149	945	945	bslmm	0.011	7.85e-05	-0.95868	0.338	0.811685	1
PEC_cortex	ENSG00000178038	3	46700000	46700000	0.50803	3:46905407	3.16	3:46736217	0.2	-16.53	-0.952	1348	52	enet	0.313	7.59e-110	-0.30886	0.757	0.951242	1
PEC_cortex	ENSG00000178053	3	158000000	158000000	0.12178	3:158288525	2.96	3:158292150	0.0199	6.62	-0.154	1602	43	enet	0.07	8.27e-23	-0.29056	0.771	0.955085	1
PEC_cortex	ENSG00000178075	3	114000000	114000000	0.12465	3:114152201	3.53	3:113548230	0.107	-11.98	0.965	1251	4	lasso	0.127	4.3e-41	-0.96074	0.337	0.810991	1
PEC_cortex	ENSG00000178149	3	49100000	49100000	0.05009	3:48712367	7.77	3:49081247	0.046	-8.34	4.698	485	25	enet	0.051	5.85e-17	-3.85045	0.000118	0.0329919	1
PEC_cortex	ENSG00000178252	3	49000000	49100000	0.18959	3:48712367	7.77	3:49013383	0.335	21.37	4.724	481	18	lasso	0.389	1.52e-143	6.23528	4.51e-10	3.71083e-06	2.59758e-05
PEC_cortex	ENSG00000178467	3	49000000	49000000	0.10903	3:48712367	7.77	3:49097582	0.152	-14.71	4.773	493	7	lasso	0.162	6.88e-53	-4.20565	2.6e-05	0.013491	1
PEC_cortex	ENSG00000178567	3	37000000	37000000	0.0214	3:36536284	3	3:37070755	0.00259	-4.11	0.492	1140	1140	bslmm	0.00195	0.0586	-1.03977	0.298	0.789277	1
PEC_cortex	ENSG00000178694	3	93800000	93800000	0.0178	3:94284034	4.97	3:93998136	-0.000703	3.47	-0.298	805	805	bslmm	0.00418	0.0106	-0.29373	0.769	0.954855	1
PEC_cortex	ENSG00000178750	3	93700000	93700000	0.01227	3:93923441	-4.84	3:93711993	-0.000456	-3.68	-0.203	676	676	blup	0.00347	0.0181	-2.91353	0.00357	0.18326	1
PEC_cortex	ENSG00000178917	3	44500000	44600000	0.04311	3:44434867	3.14	3:45010613	-0.000376	-3.47	0.834	989	989	blup	0.00639	0.0021	1.46549	0.143	0.657793	1
PEC_cortex	ENSG00000179021	3	88200000	88200000	0.07784	3:88483178	-3.62	3:88236491	0.0419	8.47	0.63299	1581	1581	bslmm	0.0497	1.48e-16	1.04431	0.296	0.787871	1
PEC_cortex	ENSG00000179097	3	88000000	88000000	0.13478	3:87731813	2.7	3:87843647	0.12	-12.98	1.628	1496	31	enet	0.139	5.21e-45	-1.49554	0.135	0.648289	1
PEC_cortex	ENSG00000179152	3	44400000	44500000	0.13384	3:44434867	3.14	3:44358648	0.0714	-9.84	0.463	1067	11	lasso	0.0909	2.29e-29	-0.82662	0.408	0.840366	1
PEC_cortex	ENSG00000179564	3	50300000	50300000	0.07458	3:49826987	7.3	3:50374568	0.0213	6.24	-0.802	630	630	blup	0.0307	8.35e-11	-1.48564	0.137	0.651322	1
PEC_cortex	ENSG00000179796	3	26700000	26800000	0.01776	3:26849899	2.87	3:26761622	0.0053	4.2	-0.753	1702	1702	bslmm	0.00125	0.104	-0.77873	0.436	0.853651	1
PEC_cortex	ENSG00000179837	3	51400000	51400000	0.01457	3:51173338	3.29	3:51728272	0.00715	-3.96	1.224	696	696	bslmm	0.00404	0.0119	-1.21316	0.225	0.741306	1
PEC_cortex	ENSG00000180044	3	160000000	160000000	0.07076	3:159906168	-3.21	3:159838280	0.0182	-5.51	-0.123	1200	1200	blup	0.0191	2.7e-07	0.56172	0.574	0.903899	1
PEC_cortex	ENSG00000180353	3	121000000	121000000	0.10875	3:121429021	2.37	3:121348499	0.0468	8.23	0.313	1332	12	enet	0.0576	5.42e-19	0.52841	0.597	0.911939	1
PEC_cortex	ENSG00000180370	3	196000000	197000000	0.05956	3:196267672	3.36	3:196476943	0.032	-7.08	0.986	1506	14	enet	0.0215	5.07e-08	-1.36185	0.173	0.690282	1
PEC_cortex	ENSG00000180376	3	56600000	56700000	0.27787	3:57060286	3.25	3:56655202	0.18	-15.53	-1.457	1829	33	enet	0.256	5.02e-87	1.288	0.198	0.718427	1
PEC_cortex	ENSG00000180385	3	10000000	10000000	0.0392	3:9892995	-3.77	3:10028988	0.0313	6.67	-1.582	1299	4	lasso	0.0256	2.96e-09	-1.56477	0.118	0.623288	1
PEC_cortex	ENSG00000180611	3	193000000	193000000	0.04954	3:192139415	-4.15	3:192530183	0.00441	4.53	-1.074	1617	1617	blup	0.0128	2.26e-05	-1.06091	0.289	0.785301	1
PEC_cortex	ENSG00000180834	3	184000000	184000000	0.05442	3:183355585	-3.03	3:183543291	0.0304	5.89	-2.446	1316	1	lasso	0.0273	9.04e-10	-0.907	0.364	0.823252	1
PEC_cortex	ENSG00000180914	3	8790000	8810000	0.52302	3:9040697	3.59	3:8833387	0.205	16.51	2.815	1449	107	enet	0.323	2.73e-114	1.03199	0.302	0.791535	1
PEC_cortex	ENSG00000181061	3	42800000	42800000	0.4311	3:42554000	-3.2	3:42811571	0.32	-20.64	0.031	1177	33	enet	0.365	2.18e-132	0.21733	0.828	0.967764	1
PEC_cortex	ENSG00000181322	3	138000000	138000000	0.34753	3:137927106	-2.95	3:138020275	0.147	-14.02	1.047	907	35	enet	0.17	1.02e-55	-0.96552	0.334	0.809898	1
PEC_cortex	ENSG00000181458	3	100000000	100000000	0.25638	3:99785227	3.07	3:100253858	0.239	-17.81	-0.428	1102	6	lasso	0.25	1.03e-84	0.34011	0.734	0.944821	1
PEC_cortex	ENSG00000181467	3	153000000	153000000	0.11213	3:152534658	4.39	3:153105380	0.000468	4.53	1.281	1549	57	enet	0.0302	1.25e-10	0.09192	0.927	0.986648	1
PEC_cortex	ENSG00000181585	3	46700000	46800000	0.4129	3:46422925	3.21	3:46678919	0.179	-12.43	-0.584	1332	33	enet	0.26	1.11e-88	2.20532	0.0274	0.409568	1
PEC_cortex	ENSG00000181722	3	114000000	115000000	0.01953	3:115299000	-3.73	3:114575252	-0.00069	3.58	0.795	1527	1527	bslmm	0.000223	0.256	0.81333	0.416	0.844344	1
PEC_cortex	ENSG00000181744	3	144000000	144000000	0.04676	3:143928706	-2.87	3:143674927	0.0251	-6.3	1.504	1414	1	lasso	0.0386	3.55e-13	-1.504	0.133	0.645289	1
PEC_cortex	ENSG00000181788	3	150000000	150000000	0.03338	3:150714613	2.67	3:150477877	0.00203	-4.37	0.555	1132	1132	bslmm	0.00269	0.0328	-1.08348	0.279	0.779495	1
PEC_cortex	ENSG00000181804	3	143000000	144000000	0.04353	3:143928706	-3.31	3:143169409	0.000939	4	-1.443	1953	1953	blup	0.00744	0.000989	0.34571	0.73	0.944027	1
PEC_cortex	ENSG00000182179	3	49800000	49900000	0.02674	3:49826987	7.3	3:49774658	-6.08e-05	3.77	0.013	662	662	blup	0.0096	0.000212	-1.41487	0.157	0.674406	1
PEC_cortex	ENSG00000182247	3	23200000	23600000	0.08585	3:24026423	-4.09	3:23637677	0.0612	-9.17	1.119	2070	19	enet	0.0664	1.05e-21	-1.19047	0.234	0.749081	1
PEC_cortex	ENSG00000182504	3	101000000	101000000	0.0343	3:100944224	-3.5	3:101454385	0.0101	4.49	-0.318	1364	15	enet	0.0156	3.25e-06	0.2508	0.802	0.962582	1
PEC_cortex	ENSG00000182606	3	42100000	42300000	0.09513	3:41573967	3.76	3:42223042	0.00733	-4.99	-0.199	1741	28	enet	0.0203	1.21e-07	0.55492	0.579	0.905596	1
PEC_cortex	ENSG00000182923	3	134000000	134000000	0.12951	3:134677968	-3.24	3:134223730	0.145	-14.33	0.704	1394	38	enet	0.156	7.54e-51	-0.75178	0.452	0.859557	1
PEC_cortex	ENSG00000182983	3	42900000	43000000	0.03507	3:42554000	-3.2	3:42970946	0.00256	3.83	-0.897	962	1	lasso	0.00211	0.0517	-1.536	0.125	0.633774	1
PEC_cortex	ENSG00000183624	3	129000000	129000000	0.04775	3:128671023	2.93	3:129056126	0.0121	-4.99	-1.259	1117	1117	blup	0.0174	8.88e-07	0.94471	0.345	0.81447	1
PEC_cortex	ENSG00000183657	3	172000000	172000000	0.02608	3:171866194	4.64	3:171514075	0.0123	4.59	-2.51	1261	2	lasso	0.00928	0.000266	-2.90234	0.0037	0.184987	1
PEC_cortex	ENSG00000183662	3	68100000	68600000	0.07147	3:68837821	3.02	3:68077923	0.0222	6.04	-0.395	2210	2210	bslmm	0.0277	6.73e-10	0.15782	0.875	0.976673	1
PEC_cortex	ENSG00000183763	3	49900000	49900000	0.0196	3:49826987	7.3	3:49882349	0.017	5.22	-4.021	672	672	blup	0.0124	3.03e-05	-4.46066	8.17e-06	0.00723937	0.470559
PEC_cortex	ENSG00000183833	3	119000000	119000000	0.14067	3:119099598	-2.96	3:119446307	0.0172	6.27	-0.14066	1387	1387	bslmm	0.0521	2.77e-17	0.06473	0.948	0.990828	1
PEC_cortex	ENSG00000183873	3	38600000	38700000	0.16844	3:39147791	2.98	3:38700742	0.0275	7.36	-0.079	1322	1322	bslmm	0.0939	2.48e-30	0.64192	0.521	0.884499	1
PEC_cortex	ENSG00000184220	3	99500000	99900000	0.06355	3:99054762	3.15	3:99880569	0.0583	8.61	-0.619	1321	7	lasso	0.0594	1.61e-19	-1.4545	0.146	0.660774	1
PEC_cortex	ENSG00000184432	3	139000000	139000000	0.03616	3:138871556	2.46	3:139147290	0.00859	5.22	0.177	1225	3	lasso	0.0155	3.31e-06	1.59648	0.11	0.612486	1
PEC_cortex	ENSG00000184500	3	93600000	93700000	0.12887	3:93923441	-5.05	3:93544284	0.0648	-9.43	1.01503	554	554	bslmm	0.0769	5.71e-25	1.07362	0.283	0.782312	1
PEC_cortex	ENSG00000184897	3	129000000	129000000	0.02766	3:129073277	-2.94	3:129035485	0.00819	-4.75	0.476	1084	4	lasso	0.00942	0.000241	-0.4737	0.636	0.923208	1
PEC_cortex	ENSG00000185219	3	44500000	44500000	0.12584	3:44434867	3.14	3:44574184	0.0748	-10.59	-2.115	1022	33	enet	0.0869	4.08e-28	1.71846	0.0857	0.578105	1
PEC_cortex	ENSG00000185485	3	196000000	196000000	0.39927	3:195883173	-3.56	3:195332514	0.148	-14.43	0.27233	1410	94	enet	0.319	2.48e-112	0.31881	0.75	0.948938	1
PEC_cortex	ENSG00000185565	3	116000000	118000000	0.10686	3:118038735	-5.24	3:117814279	0.00575	-4.48	0.709	4438	4438	bslmm	0.0219	4.01e-08	-0.10468	0.917	0.984738	1
PEC_cortex	ENSG00000185614	3	49800000	49800000	0.01233	3:49826987	7.3	3:49359102	0.000169	3.64	4.948	656	656	blup	0.000721	0.163	5.27794	1.31e-07	0.000301803	0.00754508
PEC_cortex	ENSG00000185621	3	198000000	198000000	0.03759	3:197216506	2.52	3:197836780	0.0112	-5.59	-1.21083	839	13	enet	0.0255	3.1e-09	0.69304	0.488	0.872531	1
PEC_cortex	ENSG00000185909	3	49200000	49200000	0.03055	3:48712367	7.77	3:49193081	0.0117	5.09	4.982	533	533	bslmm	0.0147	5.8e-06	4.74117	2.12e-06	0.00249191	0.122104
PEC_cortex	ENSG00000186001	3	198000000	198000000	0.05897	3:197162494	2.62	3:197591769	0.0385	-7.51	-1.25	1140	1	lasso	0.0382	4.55e-13	0.447	0.655	0.928659	1
PEC_cortex	ENSG00000186432	3	160000000	160000000	0.09711	3:159906168	-3.21	3:160273537	0.0882	11.46	0.803	1298	9	enet	0.0936	3.01e-30	0.87524	0.381	0.829772	1
PEC_cortex	ENSG00000186446	3	44800000	44800000	0.4251	3:45204635	3.19	3:44507750	0.188	16.13	0.75284	1312	46	enet	0.322	1.61e-113	1.48419	0.138	0.651816	1
PEC_cortex	ENSG00000186448	3	44600000	44700000	0.07569	3:44434867	3.14	3:44559156	0.0467	8.13	-0.297	1135	18	enet	0.0479	5.12e-16	1.81995	0.0688	0.543567	1
PEC_cortex	ENSG00000186792	3	50300000	50300000	0.50341	3:49861068	7.25	3:50255666	0.196	-16.1	-0.272	633	11	lasso	0.351	2.23e-126	-2.34965	0.0188	0.363846	1
PEC_cortex	ENSG00000187068	3	185000000	185000000	0.04133	3:185346387	3.17	3:184874042	0.0108	5.22	-0.49	1400	12	enet	0.0175	8.32e-07	-0.84237	0.4	0.837105	1
PEC_cortex	ENSG00000187091	3	38000000	38100000	0.06839	3:37757841	2.77	3:38013763	0.0186	6.04	0.47	1116	19	enet	0.0409	7.23e-14	0.70233	0.482	0.870137	1
PEC_cortex	ENSG00000187094	3	42300000	42300000	0.04046	3:42554000	-3.2	3:42398499	0.00353	3.84	1.01	1436	1436	blup	0.0047	0.00723	1.79202	0.0731	0.552994	1
PEC_cortex	ENSG00000187098	3	69800000	70000000	0.03074	3:70473943	3.73	3:70021965	0.00623	-4.97	-2.556	1723	1723	bslmm	0.0193	2.39e-07	1.71496	0.0864	0.579313	1
PEC_cortex	ENSG00000187118	3	28300000	28400000	0.03704	3:28744104	-2.71	3:28345303	0.0273	6.12	0.739	1266	5	lasso	0.0266	1.54e-09	-0.01534	0.988	0.998148	1
PEC_cortex	ENSG00000187527	3	193000000	193000000	0.08428	3:193425116	3.12	3:193093181	0.0266	-6.68	1.221	1650	4	lasso	0.0459	2.05e-15	-1.99728	0.0458	0.479356	1
PEC_cortex	ENSG00000187672	3	55500000	56500000	0.10697	3:56954907	3.23	3:56028332	0.0219	6.16	-0.584	2905	10	lasso	0.0269	1.24e-09	0.05291	0.958	0.992973	1
PEC_cortex	ENSG00000187715	3	128000000	128000000	0.36726	3:127857144	3.04	3:127634378	0.257	-18.53	2.212	1201	87	enet	0.295	1.75e-102	-1.67896	0.0932	0.58969	1
PEC_cortex	ENSG00000188313	3	146000000	146000000	0.16131	3:146416369	3.42	3:146261580	0.0966	-11.46	-0.504	1835	1835	bslmm	0.103	2.16e-33	0.87884	0.379	0.828616	1
PEC_cortex	ENSG00000188315	3	49300000	49300000	0.02639	3:49189316	7.38	3:48953777	0.026	-6.71	7.14	542	3	lasso	0.0211	6.98e-08	-7.1345	9.71e-13	1.86419e-08	5.59257e-08
PEC_cortex	ENSG00000188338	3	50200000	50300000	0.02667	3:49826987	7.3	3:50223977	0.0144	-4.3	-2.002	623	1	lasso	0.00843	0.000486	2.178	0.0294	0.420474	1
PEC_cortex	ENSG00000188729	3	191000000	191000000	0.15443	3:190688821	2.47	3:190909872	0.0314	7.3	0.835	2216	2216	bslmm	0.0991	5.37e-32	-0.0198	0.984	0.997291	1
PEC_cortex	ENSG00000188846	3	40500000	40500000	0.161	3:40283904	3.56	3:40376929	0.0821	-11.12	-0.472	957	39	enet	0.156	7e-51	-1.16879	0.242	0.756484	1
PEC_cortex	ENSG00000188958	3	191000000	191000000	0.12303	3:190688821	2.47	3:191004509	0.0663	9.74	0.378	2233	2233	bslmm	0.0715	2.7e-23	0.55052	0.582	0.906825	1
PEC_cortex	ENSG00000189058	3	195000000	195000000	0.10544	3:195589589	3.24	3:195284917	0.00125	-5.5	-0.594	1432	30	enet	0.0222	3.21e-08	-0.37298	0.709	0.938821	1
PEC_cortex	ENSG00000189283	3	59700000	61200000	0.0827	3:61143781	3.44	3:59735965	0.0211	5.99	0.602	4052	2	lasso	0.016	2.41e-06	0.44389	0.657	0.929	1
PEC_cortex	ENSG00000189366	3	126000000	126000000	0.41768	3:125560426	-3.26	3:125726890	0.32	-20.7	2.261	2396	58	enet	0.418	1.87e-157	-1.62974	0.103	0.603285	1
PEC_cortex	ENSG00000196277	3	6810000	7780000	0.08724	3:7289646	2.98	3:7625698	0.0326	-6.91	-1.558	3626	3626	bslmm	0.0343	6.93e-12	0.7896	0.43	0.850589	1
PEC_cortex	ENSG00000196345	3	44600000	44600000	0.06866	3:44434867	3.14	3:44621494	0.0382	-8.69	-2.268	1084	6	lasso	0.0632	1.05e-20	1.33031	0.183	0.702718	1
PEC_cortex	ENSG00000196353	3	131000000	132000000	0.19751	3:132108720	3.29	3:131743074	0.0577	-9.27	2.101	2454	2454	bslmm	0.0889	9.61e-29	-1.8516	0.0641	0.532221	1
PEC_cortex	ENSG00000196428	3	150000000	150000000	0.04134	3:149796120	2.95	3:150096655	0.0237	-5.75	1.055	1273	13	enet	0.0262	2e-09	-0.66455	0.506	0.879036	1
PEC_cortex	ENSG00000196455	3	130000000	130000000	0.04315	3:130588557	-2.79	3:130396945	0.00431	4.75	0.447	1034	1034	blup	0.0156	3.12e-06	1.18864	0.235	0.749858	1
PEC_cortex	ENSG00000196542	3	161000000	161000000	0.18222	3:160891246	-2.88	3:161093332	0.0459	9.29	-0.066	1673	9	lasso	0.0987	7.38e-32	-0.82913	0.407	0.840127	1
PEC_cortex	ENSG00000196549	3	155000000	155000000	0.0501	3:155025114	2.99	3:154769650	0.00692	4.57	0.62804	1596	29	enet	0.0208	8.49e-08	-0.41868	0.675	0.933623	1
PEC_cortex	ENSG00000196639	3	11200000	11300000	0.05329	3:11675810	-3.72	3:11165021	0.0134	-4.42	0.15	1487	3	lasso	0.0108	9.32e-05	0.10334	0.918	0.985091	1
PEC_cortex	ENSG00000196653	3	44800000	44800000	0.47139	3:45204635	3.19	3:44739783	0.273	17.45	0.36	1313	36	enet	0.385	7.91e-142	1.21342	0.225	0.741306	1
PEC_cortex	ENSG00000196776	3	108000000	108000000	0.03852	3:107863271	2.91	3:107816888	0.00596	-4.85	1.931	1246	5	lasso	0.00824	0.000559	-1.88472	0.0595	0.52129	1
PEC_cortex	ENSG00000196981	3	122000000	122000000	0.19414	3:122094958	2.56	3:122150892	0.147	-13.97	-0.453	1370	41	enet	0.192	2.29e-63	1.57923	0.114	0.617087	1
PEC_cortex	ENSG00000197415	3	157000000	157000000	0.06082	3:156697898	-3.53	3:157149160	0.0262	-7.41	-1.48	1811	11	enet	0.0406	8.4e-14	1.30041	0.193	0.712457	1
PEC_cortex	ENSG00000197548	3	11300000	11600000	0.16301	3:12064791	3.93	3:11313910	0.0973	-12.06	0.333	1777	1777	bslmm	0.14	2.11e-45	-0.24758	0.804	0.962847	1
PEC_cortex	ENSG00000197584	3	178000000	179000000	0.08363	3:178911429	-3.08	3:178232310	0.00948	4.63	1.85	2008	2008	bslmm	0.02	1.48e-07	-0.48335	0.629	0.921165	1
PEC_cortex	ENSG00000197763	3	126000000	126000000	0.07834	3:125953172	2.78	3:126311523	0.017	6.59	0.372	1747	7	lasso	0.0488	2.76e-16	0.42106	0.674	0.933615	1
PEC_cortex	ENSG00000197885	3	23900000	24000000	0.13173	3:24026423	-4.09	3:23978029	0.0965	-12.1	2.22	1317	11	enet	0.12	1.24e-38	-2.32404	0.0201	0.37376	1
PEC_cortex	ENSG00000197980	3	157000000	157000000	0.15806	3:156216355	3	3:156544584	0.0794	-10.39	-1.05	1651	3	lasso	0.0908	2.3e-29	0.99255	0.321	0.801818	1
PEC_cortex	ENSG00000198218	3	49100000	49100000	0.0304	3:48712367	7.77	3:49342417	0.013	6.05	6.776	529	529	blup	0.0259	2.35e-09	4.87449	1.09e-06	0.00145999	0.0627796
PEC_cortex	ENSG00000198585	3	131000000	131000000	0.01416	3:130605644	-2.75	3:131155789	-0.000686	3.6	0.578	1305	1	lasso	-0.000247	0.412	0.578	0.563	0.900132	1
PEC_cortex	ENSG00000198829	3	152000000	152000000	0.30569	3:151586194	-2.95	3:151592598	0.0714	10.72	-0.1	1493	44	enet	0.183	4.14e-60	1.63609	0.102	0.602914	1
PEC_cortex	ENSG00000198836	3	193000000	193000000	0.05862	3:193425116	3.12	3:193318576	0.0378	-7.31	1.73	1572	21	enet	0.0491	2.22e-16	-2.018	0.0436	0.471407	1
PEC_cortex	ENSG00000198843	3	150000000	150000000	0.09072	3:150626248	-2.81	3:150347833	0.0477	9.55	-0.096	1194	3	lasso	0.0781	2.33e-25	-0.23919	0.811	0.964105	1
PEC_cortex	ENSG00000198919	3	108000000	108000000	0.12147	3:107863271	2.91	3:108360944	0.0317	-6.65	-0.764	1628	5	lasso	0.0495	1.69e-16	0.68003	0.496	0.875663	1
PEC_cortex	ENSG00000203632	3	187000000	187000000	0.13671	3:186886014	3.54	3:186647763	0.0347	-8.55	1.381	1381	1381	bslmm	0.0668	7.76e-22	-1.34695	0.178	0.695812	1
PEC_cortex	ENSG00000205835	3	191000000	191000000	0.04566	3:190230918	-3.55	3:190569225	0.00509	-4.54	0.289	1962	37	enet	0.00947	0.000233	0.87103	0.384	0.831211	1
PEC_cortex	ENSG00000205981	3	181000000	181000000	0.02115	3:180791693	3.8	3:180571624	0.0032	-4.27	0.805	827	827	blup	0.00847	0.000475	1.0625	0.288	0.784954	1
PEC_cortex	ENSG00000206120	3	168000000	169000000	0.09703	3:167544484	4.4	3:168498147	0.0619	-9.27	-1.127	1871	7	lasso	0.0766	7.3e-25	1.64409	0.1	0.600198	1
PEC_cortex	ENSG00000206262	3	139000000	139000000	0.01743	3:138871556	2.46	3:138412084	0.00192	3.96	-0.391	943	943	blup	0.00368	0.0155	-0.2773	0.782	0.958096	1
PEC_cortex	ENSG00000206417	3	129000000	129000000	0.06573	3:128671023	2.93	3:129010481	0.00884	-5.33	-1.373	1085	1085	bslmm	0.0202	1.28e-07	1.20978	0.226	0.742157	1
PEC_cortex	ENSG00000206527	3	123000000	123000000	0.09052	3:122991516	3.67	3:123309735	0.0567	9.18	0.584	1154	11	enet	0.079	1.21e-25	0.58875	0.556	0.89739	1
PEC_cortex	ENSG00000206530	3	113000000	113000000	0.24352	3:113266391	3.52	3:113262057	0.0651	-9.39	2.321	1734	1734	bslmm	0.115	3.02e-37	0.25721	0.797	0.961556	1
PEC_cortex	ENSG00000206535	3	100000000	100000000	0.35388	3:99785227	3.07	3:100178459	0.188	-17.65	1.463	944	944	bslmm	0.317	2.23e-111	-1.51105	0.131	0.641916	1
PEC_cortex	ENSG00000206549	3	46800000	46900000	0.10422	3:46905407	3.16	3:46888198	0.0106	4.48	-0.164	1361	1361	bslmm	0.0462	1.75e-15	-0.25892	0.796	0.961443	1
PEC_cortex	ENSG00000206557	3	32900000	32900000	0.04331	3:33320535	2.76	3:32857426	0.0152	4.69	0.128	1615	1615	bslmm	0.0125	2.84e-05	-1.54067	0.123	0.630557	1
PEC_cortex	ENSG00000206559	3	28400000	28600000	0.13567	3:28744104	-2.71	3:28380615	0.117	12.63	0.862	1415	3	lasso	0.119	1.38e-38	0.94161	0.346	0.814594	1
PEC_cortex	ENSG00000206560	3	15700000	15900000	0.03219	3:16268043	2.89	3:15690941	-0.000508	4.22	-1.198	1571	16	enet	0.00459	0.00785	-0.14849	0.882	0.977849	1
PEC_cortex	ENSG00000206562	3	15400000	15500000	0.14669	3:15286157	-2.83	3:15422806	0.0663	-9.99	-0.846	1110	9	lasso	0.106	3.28e-34	0.65605	0.512	0.881879	1
PEC_cortex	ENSG00000206573	3	9390000	9440000	0.1493	3:9111598	-3.47	3:9429742	0.0961	-11.57	-1.149	1274	15	enet	0.11	1.76e-35	0.1237	0.902	0.98173	1
PEC_cortex	ENSG00000211456	3	45700000	45800000	0.26366	3:45311106	3.1	3:45773320	0.13	13.43	0.256	1562	55	enet	0.171	6.56e-56	0.20275	0.839	0.969816	1
PEC_cortex	ENSG00000213123	3	196000000	196000000	0.11392	3:195589589	3.24	3:196028556	0.0503	8.39	-0.74	1696	22	enet	0.0521	2.66e-17	-0.9414	0.346	0.814594	1
PEC_cortex	ENSG00000213186	3	160000000	160000000	0.05061	3:159906168	-3.21	3:160188242	0.0389	-7.33	0.88	1294	1294	blup	0.0347	5.27e-12	-0.1458	0.884	0.978079	1
PEC_cortex	ENSG00000213519	3	197000000	197000000	0.0445	3:197162494	2.62	3:197343460	0.0298	-6.5	0.544	1336	6	lasso	0.0312	6.02e-11	-0.2281	0.82	0.966126	1
PEC_cortex	ENSG00000213533	3	52900000	52900000	0.08824	3:53049136	3.15	3:52862003	0.0321	8.4	-0.656	988	17	enet	0.0635	8.33e-21	0.2932	0.769	0.954855	1
PEC_cortex	ENSG00000213672	3	48700000	48700000	0.38402	3:48712367	7.77	3:48744484	0.303	-20.1	5.338	503	503	bslmm	0.315	1.07e-110	-1.07342	0.283	0.782312	1
PEC_cortex	ENSG00000213689	3	48500000	48500000	0.20562	3:48712367	7.77	3:48484890	0.274	-19.21	2.325	529	7	lasso	0.291	5.6e-101	-2.35311	0.0186	0.362288	1
PEC_cortex	ENSG00000213846	3	27700000	27700000	0.14736	3:28070433	2.57	3:27668680	0.0753	9.96	0.393	1709	22	enet	0.0835	4.82e-27	0.20993	0.834	0.969255	1
PEC_cortex	ENSG00000214021	3	9850000	9900000	0.24252	3:9511975	-3.47	3:9865329	0.059	9.37	0.338	1301	33	enet	0.156	9.77e-51	-0.23736	0.812	0.964248	1
PEC_cortex	ENSG00000214041	3	9390000	9390000	0.09772	3:9111598	-3.47	3:9403161	0.0176	5.64	-1.902	1213	1213	bslmm	0.0377	6.74e-13	-0.62303	0.533	0.889134	1
PEC_cortex	ENSG00000214135	3	197000000	197000000	0.14138	3:197162494	2.62	3:197326177	0.0171	5.45	0.4006	1396	17	enet	0.073	9.33e-24	-0.09514	0.924	0.985959	1
PEC_cortex	ENSG00000214145	3	194000000	194000000	0.05701	3:194049732	3.03	3:194052109	-0.000265	4.13	0.19503	1710	1710	bslmm	0.00489	0.00629	0.35803	0.72	0.941915	1
PEC_cortex	ENSG00000214216	3	159000000	159000000	0.06733	3:158854363	-2.39	3:158868404	0.0309	6.63	0.57	1419	1419	bslmm	0.0289	2.97e-10	0.93633	0.349	0.816417	1
PEC_cortex	ENSG00000214237	3	151000000	151000000	0.03403	3:150714613	2.67	3:150601401	0.00936	5.33	1.492	1150	8	enet	0.0244	6.94e-09	0.67584	0.499	0.876926	1
PEC_cortex	ENSG00000214381	3	109000000	109000000	0.21013	3:109022978	2.81	3:108893072	0.193	-15.91	0.91	1467	40	enet	0.207	8.41e-69	-0.63602	0.525	0.885618	1
PEC_cortex	ENSG00000214820	3	44600000	44600000	0.01174	3:44434867	3.14	3:44332562	-0.000721	-3.26	-1.202	1062	1062	bslmm	0.00084	0.147	0.7068	0.48	0.869456	1
PEC_cortex	ENSG00000215837	3	195000000	195000000	0.22807	3:195589589	3.24	3:195728061	0.0856	-10.83	0.796	1448	13	lasso	0.138	9.57e-45	0.59059	0.555	0.897134	1
PEC_cortex	ENSG00000221955	3	125000000	125000000	0.59433	3:124847398	3.38	3:124802549	0.156	-14.42	1.432	2249	31	lasso	0.391	2.79e-144	-2.71822	0.00656	0.242977	1
PEC_cortex	ENSG00000223409	3	65800000	65800000	0.02066	3:65754168	3.16	3:65708545	-0.000469	3.42	-1.226	1346	1	lasso	0.0047	0.00724	-1.226	0.22	0.736436	1
PEC_cortex	ENSG00000223529	3	184000000	184000000	0.02566	3:183355585	-3.03	3:183619933	-0.000708	-3.51	-0.758	1357	1357	bslmm	0.00027	0.244	1.26329	0.206	0.726088	1
PEC_cortex	ENSG00000223711	3	195000000	195000000	0.05393	3:195589589	3.24	3:195287834	0.0192	-5.84	-1.558	1429	2	lasso	0.014	9.66e-06	1.5258	0.127	0.636725	1
PEC_cortex	ENSG00000223797	3	40400000	40500000	0.14507	3:40283904	3.56	3:40417943	0.152	14.27	-0.384	1200	24	enet	0.176	1.05e-57	-0.3271	0.744	0.946972	1
PEC_cortex	ENSG00000223812	3	191000000	191000000	0.3525	3:191615864	2.47	3:191287807	0.154	-14.36	-0.434	2295	52	enet	0.246	4.29e-83	0.91211	0.362	0.822065	1
PEC_cortex	ENSG00000223899	3	33100000	33100000	0.13751	3:33320535	2.76	3:33087348	0.102	11.91	-1.548	1497	2	enet	0.105	7.6e-34	-1.75441	0.0794	0.564469	1
PEC_cortex	ENSG00000223930	3	178000000	178000000	0.04635	3:178124975	-2.74	3:178052694	0.0407	7.54	0.871	1525	2	lasso	0.038	5.28e-13	0.73456	0.463	0.863204	1
PEC_cortex	ENSG00000224660	3	15300000	15300000	0.10724	3:15286157	-2.83	3:15222262	0.0457	7.88	0.319	1155	4	lasso	0.051	5.67e-17	-0.16831	0.866	0.974792	1
PEC_cortex	ENSG00000224728	3	15900000	15900000	0.07349	3:16268043	2.89	3:15824860	0.0462	8.8	-2.628	1401	1401	blup	0.0573	7.06e-19	-1.79163	0.0732	0.552994	1
PEC_cortex	ENSG00000224769	3	195000000	195000000	0.4061	3:195589589	3.24	3:195335265	0.166	15.08	0.79274	1425	58	enet	0.278	1.49e-95	0.52634	0.599	0.912747	1
PEC_cortex	ENSG00000224792	3	51900000	51900000	0.0128	3:51885488	-2.66	3:52025384	0.00715	-3.46	-0.40145	556	1	lasso	0.0149	5.08e-06	0.40145	0.688	0.935204	1
PEC_cortex	ENSG00000224957	3	578000	888000	0.1412	3:303629	3.31	3:884279	0.0468	-8.73	0.415	1863	25	enet	0.0964	3.81e-31	-0.34005	0.734	0.944821	1
PEC_cortex	ENSG00000225026	3	12400000	12400000	0.02373	3:12064791	3.93	3:12659114	-0.000732	3.34	1.32	1466	1466	blup	0.00387	0.0134	1.50261	0.133	0.645289	1
PEC_cortex	ENSG00000225733	3	15000000	15000000	0.2297	3:14630629	3	3:14995129	0.0895	-11.04	-0.838	1206	37	enet	0.192	3.75e-63	1.79196	0.0731	0.552994	1
PEC_cortex	ENSG00000225764	3	190000000	190000000	0.06315	3:190089207	2.84	3:189861171	0.0375	7.15	0.692	1789	3	lasso	0.0374	8.04e-13	0.73805	0.46	0.861991	1
PEC_cortex	ENSG00000225822	3	196000000	196000000	0.0134	3:196277310	-3.81	3:196049572	7.05e-05	-4.01	0.802	1648	2	enet	0.000497	0.198	-0.72121	0.471	0.866257	1
PEC_cortex	ENSG00000226155	3	196000000	196000000	0.02997	3:195883173	-3.39	3:195846275	-0.000127	3.85	1.887	1399	1399	blup	0.00535	0.0045	1.87129	0.0613	0.525392	1
PEC_cortex	ENSG00000226435	3	198000000	198000000	0.24253	3:197438320	-2.53	3:197822541	0.137	13.88	0.9672	660	28	enet	0.182	7.4e-60	0.79939	0.424	0.848059	1
PEC_cortex	ENSG00000226913	3	49600000	49600000	0.11781	3:49189316	7.38	3:49476806	0.0455	-8.09	-4.818	613	21	enet	0.07	8.17e-23	4.34388	1.4e-05	0.00993034	0.806344
PEC_cortex	ENSG00000227110	3	7990000	8650000	0.43133	3:9111598	-3.47	3:7994673	0.202	-16.41	1.579	2944	9	lasso	0.315	6.81e-111	-0.68744	0.492	0.87433	1
PEC_cortex	ENSG00000227124	3	75800000	75800000	0.48154	3:75277177	-3.1	3:75806826	0.342	21.95	-0.84998	993	43	enet	0.574	8.77e-247	-0.38828	0.698	0.936621	1
PEC_cortex	ENSG00000227398	3	47200000	47300000	0.02924	3:47506411	3.17	3:47441435	-8.81e-05	3.92	-0.21204	710	710	bslmm	0.00393	0.0129	1.08215	0.279	0.779495	1
PEC_cortex	ENSG00000228109	3	197000000	197000000	0.02693	3:196341833	2.96	3:196680730	-0.000756	-3.4	0.062	1527	24	enet	0.003	0.026	1.17723	0.239	0.753445	1
PEC_cortex	ENSG00000228214	3	28600000	28800000	0.16875	3:28744104	-2.71	3:28814633	0.063	9.23	-0.144	1355	19	enet	0.103	4.05e-33	0.29627	0.767	0.954375	1
PEC_cortex	ENSG00000228252	3	130000000	130000000	0.19031	3:130342098	3.27	3:129842031	0.231	-17.74	0.937	1178	9	lasso	0.278	1.9e-95	-0.32837	0.743	0.946766	1
PEC_cortex	ENSG00000228638	3	48300000	48300000	0.0236	3:48712367	7.77	3:48374734	0.0201	-6.1	-0.839	502	502	blup	0.0241	8.36e-09	1.14945	0.25	0.762255	1
PEC_cortex	ENSG00000228956	3	18500000	19000000	0.0603	3:18325735	3.95	3:18518101	0.0132	-5.52	0.32	1413	6	enet	0.0255	3.26e-09	-0.82822	0.408	0.840366	1
PEC_cortex	ENSG00000229178	3	195000000	195000000	0.25782	3:195589589	3.24	3:195329888	0.0912	-12.71	-0.7846	1396	26	enet	0.198	2.1e-65	1.22935	0.219	0.735516	1
PEC_cortex	ENSG00000229241	3	4020000	4030000	0.11277	3:3961313	-3.3	3:4409065	0.0401	-5.92	1.41	1667	18	enet	0.0639	6.12e-21	0.9554	0.339	0.81219	1
PEC_cortex	ENSG00000229320	3	160000000	160000000	0.03464	3:160469995	-3.28	3:160294185	0.0232	5.93	0.866	1119	1119	blup	0.0189	3.19e-07	0.37655	0.707	0.938573	1
PEC_cortex	ENSG00000229589	3	38500000	38500000	0.02958	3:38904163	-3.11	3:38576390	0.0121	4.89	-0.648	1144	3	lasso	0.0158	2.8e-06	0.22079	0.825	0.967214	1
PEC_cortex	ENSG00000229619	3	152000000	152000000	0.13125	3:152487110	3.75	3:152035367	0.0423	-7.65	0.373	1368	17	enet	0.0576	5.66e-19	-1.35613	0.175	0.692593	1
PEC_cortex	ENSG00000229638	3	185000000	185000000	0.0116	3:185346387	3.17	3:185256904	0.00035	-3.59	-0.454	1248	1248	blup	0.00135	0.0956	0.09963	0.921	0.985324	1
PEC_cortex	ENSG00000229759	3	48300000	48300000	0.04315	3:48712367	7.77	3:48306835	0.0427	7.85	-1.06	516	5	lasso	0.0402	1.12e-13	-0.93512	0.35	0.817064	1
PEC_cortex	ENSG00000229972	3	51900000	51900000	0.10827	3:51885488	-2.65	3:51889229	0.0123	5.53	-0.236	562	7	lasso	0.0616	3.19e-20	-0.236	0.813	0.964541	1
PEC_cortex	ENSG00000230084	3	42600000	42700000	0.09823	3:42554000	-3.2	3:42634544	0.0461	8.32	0.915	1235	30	enet	0.045	4.04e-15	0.74067	0.459	0.861818	1
PEC_cortex	ENSG00000230102	3	194000000	194000000	0.07865	3:193677021	3.59	3:193729225	0.037	7.11	-1.266	1667	4	lasso	0.0498	1.4e-16	-1.24728	0.212	0.729237	1
PEC_cortex	ENSG00000230970	3	42700000	42700000	0.03659	3:42554000	-3.2	3:42760736	0.0248	-6.08	-0.398	1128	1	lasso	0.0229	1.88e-08	0.398	0.691	0.935581	1
PEC_cortex	ENSG00000231177	3	10300000	10300000	0.16208	3:10516667	3.36	3:10318542	0.136	13.57	-0.228	1339	1339	bslmm	0.136	6.84e-44	-0.19431	0.846	0.970737	1
PEC_cortex	ENSG00000231305	3	129000000	129000000	0.22522	3:128262689	-3.01	3:128592670	0.187	16.08	-0.059	1375	40	enet	0.213	7.34e-71	0.26713	0.789	0.959386	1
PEC_cortex	ENSG00000231395	3	23900000	23900000	0.01968	3:24026423	-4.09	3:24011182	0.000586	-3.5	2.559	1263	1263	blup	0.00202	0.0555	-1.67741	0.0935	0.59068	1
PEC_cortex	ENSG00000231770	3	194000000	194000000	0.29031	3:194516272	3.19	3:194306240	0.15	14.29	0.032	2089	2089	bslmm	0.178	2.44e-58	0.02497	0.98	0.996713	1
PEC_cortex	ENSG00000231861	3	98200000	98200000	0.22063	3:97801765	1.95	3:98225188	0.0723	9.87	-0.62	1938	1938	bslmm	0.073	9.5e-24	-0.68361	0.494	0.874894	1
PEC_cortex	ENSG00000232013	3	146000000	146000000	0.03731	3:145668691	3.48	3:145810408	0.0219	6.05	0.354	1813	3	lasso	0.0222	3.15e-08	0.24381	0.807	0.963355	1
PEC_cortex	ENSG00000232112	3	48500000	48500000	0.17042	3:48712367	7.77	3:48497145	0.188	-16.12	2.326	525	13	lasso	0.196	7.06e-65	-2.2426	0.0249	0.399705	1
PEC_cortex	ENSG00000232233	3	187000000	187000000	0.08694	3:186574164	3.22	3:186543210	0.0215	6.38	0.449	1328	1328	bslmm	0.0321	3.27e-11	0.2494	0.803	0.962772	1
PEC_cortex	ENSG00000233058	3	194000000	194000000	0.19342	3:193860140	2.94	3:194221622	0.0565	-9.41	-0.86973	2065	28	enet	0.113	1.27e-36	-0.31187	0.755	0.950408	1
PEC_cortex	ENSG00000233121	3	14000000	14000000	0.17132	3:14408853	-3.24	3:13928145	0.0817	-10.88	0.049	1449	1449	bslmm	0.125	2.47e-40	-0.65145	0.515	0.882376	1
PEC_cortex	ENSG00000233276	3	49400000	49400000	0.10213	3:49189316	7.38	3:49368317	0.127	13.81	0.873	559	13	lasso	0.183	3.05e-60	0.05975	0.952	0.991903	1
PEC_cortex	ENSG00000233280	3	97500000	97600000	0.29858	3:97244090	2.7	3:97672312	0.174	-15.41	0.276	1470	31	enet	0.207	1.05e-68	0.34955	0.727	0.943445	1
PEC_cortex	ENSG00000233487	3	197000000	197000000	0.0773	3:196341833	2.96	3:196706196	0.0048	-5.23	-0.048	1514	24	enet	0.0289	2.93e-10	0.07881	0.937	0.988232	1
PEC_cortex	ENSG00000233885	3	184000000	184000000	0.32793	3:183355585	-3.03	3:183523585	0.402	23.17	0.802	1316	32	enet	0.411	7.23e-154	1.05465	0.292	0.786973	1
PEC_cortex	ENSG00000234073	3	36900000	36900000	0.07627	3:36524169	3.03	3:36945591	0.0341	6.9	-0.06	1331	6	lasso	0.0347	5.49e-12	0.39523	0.693	0.935938	1
PEC_cortex	ENSG00000235261	3	49500000	49500000	0.02339	3:49189316	7.38	3:49799652	-0.00057	-3.46	0.75047	547	547	bslmm	0.00646	0.002	2.27604	0.0228	0.387944	1
PEC_cortex	ENSG00000235482	3	37800000	37800000	0.02397	3:37757841	2.77	3:38013582	0.00243	-3.4	0.263	998	8	enet	0.00337	0.0196	-0.46991	0.638	0.924015	1
PEC_cortex	ENSG00000235831	3	4940000	5020000	0.0886	3:5004753	-2.83	3:5021403	0.0209	-4.94	0.78	1489	1489	bslmm	0.0568	9.87e-19	-0.59139	0.554	0.897053	1
PEC_cortex	ENSG00000235897	3	196000000	196000000	0.04914	3:195589589	3.24	3:196114337	0.0362	7.21	-0.11491	1659	1659	bslmm	0.035	4.3e-12	-0.01396	0.989	0.998465	1
PEC_cortex	ENSG00000236297	3	193000000	193000000	0.15577	3:193425116	3.12	3:193303101	0.181	15.48	1.738	1439	1439	bslmm	0.18	3.91e-59	1.65595	0.0977	0.597487	1
PEC_cortex	ENSG00000237697	3	8610000	8620000	0.05014	3:9040697	3.64	3:8539240	0.0135	-5.65	-1.448	1649	3	lasso	0.0134	1.47e-05	1.43961	0.15	0.666004	1
PEC_cortex	ENSG00000237978	3	178000000	179000000	0.01719	3:178911429	-3.08	3:178434343	0.00985	-4.06	0.4	1714	1	lasso	0.0102	0.000141	-0.4	0.689	0.935204	1
PEC_cortex	ENSG00000237990	3	3080000	3100000	0.05007	3:3132459	-3.61	3:2644835	0.0131	-4.83	1.663	1814	1814	bslmm	0.0165	1.63e-06	-0.50435	0.614	0.917043	1
PEC_cortex	ENSG00000238077	3	190000000	190000000	0.03011	3:190089207	2.84	3:189916382	0.00809	-4.72	-0.101	1677	1677	blup	0.0101	0.000146	0.04878	0.961	0.99332	1
PEC_cortex	ENSG00000239212	3	155000000	155000000	0.01577	3:155453009	3.69	3:155258894	-0.000212	3.88	-0.59449	1393	1	lasso	-0.000193	0.388	-0.59449	0.552	0.896089	1
PEC_cortex	ENSG00000239213	3	137000000	137000000	0.06778	3:136622466	3.07	3:136549679	0.111	-12.41	1.189	936	24	enet	0.107	1.77e-34	-0.99966	0.317	0.798535	1
PEC_cortex	ENSG00000239219	3	170000000	170000000	0.38806	3:169972600	3.72	3:169668789	0.327	20.79	0.511	1289	23	enet	0.353	3.11e-127	0.87879	0.38	0.82919	1
PEC_cortex	ENSG00000239445	3	98400000	98500000	0.51155	3:98766545	-2.19	3:98434493	0.368	-22.1	-0.748	1927	8	lasso	0.398	1.02e-147	0.75877	0.448	0.858383	1
PEC_cortex	ENSG00000239482	3	112000000	112000000	0.09011	3:111925747	3.98	3:112051427	0.0515	9.23	2.586	1652	4	lasso	0.0553	2.83e-18	2.58142	0.00984	0.287542	1
PEC_cortex	ENSG00000239523	3	123000000	123000000	0.08625	3:122991516	3.39	3:123275179	0.0313	-3.85	-0.39	1103	34	enet	0.034	8.38e-12	0.02537	0.98	0.996713	1
PEC_cortex	ENSG00000239572	3	87800000	87800000	0.06626	3:87840853	2.99	3:87843647	0.0565	-8.75	1.628	1607	1	lasso	0.0559	1.85e-18	-1.628	0.104	0.604438	1
PEC_cortex	ENSG00000240024	3	183000000	183000000	0.32895	3:183355585	-3.03	3:183161232	0.314	-20.39	-0.325	1317	9	lasso	0.35	8.06e-126	0.35993	0.719	0.941877	1
PEC_cortex	ENSG00000240032	3	146000000	146000000	0.03651	3:145668691	3.48	3:145835742	0.0234	7.1	0.346	1815	1815	bslmm	0.0244	6.92e-09	0.12461	0.901	0.981562	1
PEC_cortex	ENSG00000240057	3	113000000	113000000	0.13118	3:113266391	3.52	3:112829397	0.0732	-10.03	-0.605	1865	1865	bslmm	0.0735	6.74e-24	0.54579	0.585	0.907492	1
PEC_cortex	ENSG00000240086	3	135000000	135000000	0.03444	3:134677968	-3.24	3:135154631	0.0283	-6.52	-0.549	1102	1	lasso	0.0245	6.52e-09	0.549	0.583	0.907002	1
PEC_cortex	ENSG00000240137	3	150000000	150000000	0.0304	3:150714613	2.67	3:150436676	0.0153	-5.36	-0.273	1132	2	lasso	0.0181	5.31e-07	0.37675	0.706	0.938428	1
PEC_cortex	ENSG00000240207	3	158000000	159000000	0.64964	3:158854363	-2.59	3:158460936	0.397	22.91	-1.178	1541	34	enet	0.561	5.11e-238	-0.89212	0.372	0.826737	1
PEC_cortex	ENSG00000240288	3	10300000	10300000	0.42725	3:10540865	3.38	3:10323781	0.251	18.25	-0.56	1357	1357	bslmm	0.307	1.92e-107	-1.14036	0.254	0.764655	1
PEC_cortex	ENSG00000240303	3	132000000	132000000	0.22465	3:132108720	3.29	3:132323398	0.0651	-10.03	-0.00868	1798	24	enet	0.0924	7.32e-30	-0.39685	0.691	0.935581	1
PEC_cortex	ENSG00000240423	3	108000000	108000000	0.01771	3:107863271	2.91	3:107652379	0.00991	4.47	1.416	1268	4	lasso	0.00535	0.00449	1.53402	0.125	0.633774	1
PEC_cortex	ENSG00000240429	3	179000000	179000000	0.03479	3:179055772	-3.5	3:178976449	0.0161	-5.01	1.354	1246	1246	bslmm	0.00933	0.000258	-1.91071	0.056	0.510759	1
PEC_cortex	ENSG00000240695	3	136000000	136000000	0.01268	3:136622466	3.07	3:136461860	0.0149	-4.77	1.341	894	2	lasso	0.011	7.8e-05	-1.307	0.191	0.71056	1
PEC_cortex	ENSG00000240747	3	42900000	43000000	0.05167	3:42554000	-3.2	3:43100262	0.0115	3.22	-1.75	1161	1	lasso	0.0114	5.99e-05	-0.515	0.607	0.914965	1
PEC_cortex	ENSG00000240875	3	156000000	157000000	0.1728	3:156216355	3	3:156533937	0.0174	7.04	-0.032	1407	28	enet	0.115	2.88e-37	-0.39096	0.696	0.936433	1
PEC_cortex	ENSG00000240891	3	111000000	112000000	0.06484	3:111925747	3.98	3:111335358	0.0182	5.63	-0.381	2057	2057	bslmm	0.0226	2.39e-08	-0.54515	0.586	0.907804	1
PEC_cortex	ENSG00000241120	3	167000000	167000000	0.02579	3:167544484	4.4	3:167009093	0.000756	-4.22	0.908	1279	1279	blup	0.00401	0.0121	-1.71346	0.0866	0.579911	1
PEC_cortex	ENSG00000241155	3	119000000	119000000	0.0198	3:119099598	-2.96	3:119262537	-0.0005	3.82	1.507	1532	1532	blup	0.00337	0.0195	-0.1716	0.864	0.974368	1
PEC_cortex	ENSG00000241156	3	116000000	116000000	0.01473	3:116069834	4.58	3:116654717	0.000133	3.98	0.241	1463	1463	blup	-0.000485	0.549	0.25422	0.799	0.961915	1
PEC_cortex	ENSG00000241158	3	64500000	64600000	0.08803	3:65051382	4.14	3:64886486	0.0217	-6.38	0.465	1262	17	enet	0.0335	1.2e-11	-0.74782	0.455	0.860536	1
PEC_cortex	ENSG00000241163	3	72100000	72300000	0.14243	3:72767337	-4.2	3:72269197	0.0718	7.14	-0.136	1441	12	enet	0.0884	1.36e-28	-0.13474	0.893	0.980185	1
PEC_cortex	ENSG00000241186	3	46600000	46700000	0.50665	3:46905407	3.16	3:46617337	0.328	20.85	1.071	1452	18	lasso	0.366	6.86e-133	0.64192	0.521	0.884499	1
PEC_cortex	ENSG00000241231	3	181000000	181000000	0.41972	3:181308916	3.58	3:181160258	0.522	-26.29	3.099	818	62	enet	0.529	2.18e-218	-3.05674	0.00224	0.147095	1
PEC_cortex	ENSG00000241278	3	126000000	126000000	0.0648	3:125560426	-3.32	3:125473090	0.0287	-6.49	-2.16548	2403	2403	bslmm	0.0284	4.33e-10	2.12829	0.0333	0.437089	1
PEC_cortex	ENSG00000241288	3	126000000	126000000	0.15529	3:125560426	-3.32	3:125559619	0.049	8.77	0.4836	2400	10	lasso	0.0964	4.07e-31	-0.40067	0.689	0.935204	1
PEC_cortex	ENSG00000241316	3	67700000	68000000	0.28744	3:67341515	2.83	3:67703509	0.32	-20.59	-2.312	2039	7	lasso	0.328	2.75e-116	2.18942	0.0286	0.415342	1
PEC_cortex	ENSG00000241400	3	141000000	141000000	0.05863	3:141189595	3.44	3:140951365	0.0305	6.5	0.724	1231	1231	bslmm	0.0346	5.57e-12	-1.85023	0.0643	0.532552	1
PEC_cortex	ENSG00000241416	3	170000000	170000000	0.20019	3:169972600	3.72	3:170199415	0.0917	-11	-0.928	1246	2	lasso	0.0945	1.58e-30	-1.61148	0.107	0.608609	1
PEC_cortex	ENSG00000241439	3	126000000	126000000	0.0314	3:125560426	-3.24	3:125698944	0.0278	-6.26	2.15	2406	2	lasso	0.0248	5.29e-09	-2.19612	0.0281	0.412975	1
PEC_cortex	ENSG00000241553	3	9830000	9850000	0.03	3:9511975	-3.47	3:9877783	-0.000196	-4.49	0.556	1277	4	enet	0.0107	0.0001	-1.60829	0.108	0.609824	1
PEC_cortex	ENSG00000241684	3	64700000	65000000	0.15307	3:65261855	4.67	3:65048956	0.0265	6.55	-1.669	1762	34	enet	0.0708	4.66e-23	1.12487	0.261	0.769007	1
PEC_cortex	ENSG00000241732	3	153000000	153000000	0.02088	3:152534658	4.39	3:152805374	-0.000742	3.3	0.434	1375	1375	bslmm	0.0046	0.00778	0.16115	0.872	0.976074	1
PEC_cortex	ENSG00000241770	3	157000000	157000000	0.0273	3:156697898	-3.15	3:156906214	0.00822	-5.21	-0.044	1458	4	lasso	0.011	8.17e-05	1.28094	0.2	0.720896	1
PEC_cortex	ENSG00000241889	3	114000000	114000000	0.04288	3:113266391	3.52	3:113604164	0.0134	-5.84	-0.152	1110	2	lasso	0.015	4.71e-06	-0.05264	0.958	0.992973	1
PEC_cortex	ENSG00000242086	3	195000000	195000000	0.67646	3:195589589	3.24	3:195661089	0.116	13.03	0.421	1563	103	enet	0.423	8.77e-160	-0.19262	0.847	0.970841	1
PEC_cortex	ENSG00000242094	3	71600000	71600000	0.03922	3:71559214	-3.73	3:71627682	0.0285	6.45	3.291	1142	2	lasso	0.0269	1.25e-09	3.24715	0.00117	0.102881	1
PEC_cortex	ENSG00000242142	3	53100000	53100000	0.16711	3:53177141	2.99	3:53111704	0.156	-14.57	-0.991	1022	6	lasso	0.163	4.41e-53	0.96019	0.337	0.810991	1
PEC_cortex	ENSG00000242159	3	88400000	88400000	0.02154	3:88483178	-2.86	3:88445233	0.00345	4.29	1.101	1644	1644	blup	0.00967	0.000202	0.69244	0.489	0.87291	1
PEC_cortex	ENSG00000242229	3	126000000	126000000	0.03406	3:125560426	-3.32	3:125486072	0.00977	-5.22	-1.66383	2300	2300	bslmm	0.0145	6.82e-06	1.31724	0.188	0.708317	1
PEC_cortex	ENSG00000242242	3	111000000	111000000	0.01936	3:110378038	-3.56	3:110640743	0.00299	4.03	-1.039	1611	5	lasso	0.0036	0.0165	-0.90768	0.364	0.823252	1
PEC_cortex	ENSG00000242268	3	169000000	169000000	0.07036	3:169045245	3.13	3:168627699	0.025	-6.18	-1.2	1165	1165	bslmm	0.0242	7.75e-09	0.389	0.697	0.936574	1
PEC_cortex	ENSG00000242539	3	179000000	179000000	0.11174	3:179055772	-3.44	3:179084861	0.0666	-9.47	0.433	1145	2	lasso	0.0627	1.52e-20	-0.43776	0.662	0.929954	1
PEC_cortex	ENSG00000242551	3	128000000	128000000	0.11009	3:128671023	2.93	3:128385142	0.117	12.28	0.585	1337	1	lasso	0.119	2.4e-38	0.867	0.386	0.831664	1
PEC_cortex	ENSG00000242622	3	120000000	120000000	0.01744	3:120262315	-2.12	3:119889300	-0.000331	-3.7	-0.222	1354	1354	blup	0.00546	0.00415	0.93289	0.351	0.817543	1
PEC_cortex	ENSG00000242759	3	107000000	107000000	0.14802	3:106976804	2.87	3:106544489	0.0353	-7.63	0.161	1804	31	enet	0.0481	4.51e-16	0.61647	0.538	0.891035	1
PEC_cortex	ENSG00000242767	3	115000000	115000000	0.0164	3:115136320	3.65	3:114566032	0.00296	3.82	0.977	876	876	bslmm	0.00727	0.00112	0.86151	0.389	0.832182	1
PEC_cortex	ENSG00000243069	3	154000000	154000000	0.33664	3:153257406	2.75	3:153773565	0.0476	10.68	-1.083	1842	34	enet	0.179	1.17e-58	-1.33324	0.182	0.701263	1
PEC_cortex	ENSG00000243083	3	72200000	72200000	0.0312	3:72213161	3.18	3:71755356	0.00445	4.37	0.866	1254	1254	bslmm	0.00362	0.0162	1.05883	0.29	0.78609	1
PEC_cortex	ENSG00000243116	3	159000000	159000000	0.01442	3:159906168	-3.21	3:159847318	-0.000272	2.94	-1.417	1015	1015	bslmm	0.00169	0.0722	-0.29615	0.767	0.954375	1
PEC_cortex	ENSG00000243176	3	157000000	157000000	0.03397	3:156697898	-3.35	3:156994998	0.00851	-4.74	0.228	1757	9	enet	0.0109	8.77e-05	-0.03805	0.97	0.995274	1
PEC_cortex	ENSG00000243224	3	52300000	52300000	0.0261	3:51885488	-3.53	3:52497778	0.0047	4.14	-0.637	606	606	bslmm	0.0108	8.91e-05	1.40476	0.16	0.677789	1
PEC_cortex	ENSG00000243321	3	150000000	150000000	0.31997	3:149796120	2.95	3:149797925	0.235	-17.68	-0.564	1315	17	enet	0.248	6.75e-84	0.359	0.72	0.941915	1
PEC_cortex	ENSG00000243368	3	183000000	183000000	0.03589	3:182323529	2.55	3:182721731	0.00891	5	0.604	1208	17	enet	0.0152	4.02e-06	-0.47607	0.634	0.92277	1
PEC_cortex	ENSG00000243429	3	125000000	125000000	0.06173	3:125560426	-3.21	3:125408094	0.0286	6.39	-1.812	2143	2143	blup	0.0349	4.52e-12	-0.35436	0.723	0.942308	1
PEC_cortex	ENSG00000243477	3	50300000	50300000	0.06911	3:49861068	7.25	3:50255666	0.0319	6.71	-0.272	630	630	bslmm	0.0343	6.8e-12	2.34897	0.0188	0.363846	1
PEC_cortex	ENSG00000243696	3	52800000	52900000	0.16857	3:53049136	3.22	3:52874861	0.182	15.66	-0.45	956	15	enet	0.197	3.85e-65	0.19868	0.843	0.970417	1
PEC_cortex	ENSG00000243701	3	107000000	107000000	0.39596	3:107539330	2.88	3:106962755	0.166	-14.23	0.715	1265	20	enet	0.227	6.6e-76	-0.33492	0.738	0.945415	1
PEC_cortex	ENSG00000243795	3	113000000	113000000	0.08086	3:113266391	3.52	3:112829191	0.0218	-6.53	1.876	1726	10	lasso	0.0401	1.19e-13	-1.90917	0.0562	0.511519	1
PEC_cortex	ENSG00000243926	3	156000000	156000000	0.04708	3:156216355	3	3:156384295	0.0294	-6.52	-0.054	1286	4	lasso	0.0253	3.58e-09	-0.06199	0.951	0.99165	1
PEC_cortex	ENSG00000244040	3	160000000	160000000	0.12282	3:159906168	-3.21	3:159761327	0.0165	6.62	-1.141	1355	35	enet	0.0776	3.45e-25	-0.70438	0.481	0.869793	1
PEC_cortex	ENSG00000244119	3	101000000	101000000	0.31384	3:100944224	-3.5	3:101504817	0.256	18.76	0.351	1307	10	lasso	0.279	3.29e-96	-0.18352	0.854	0.972433	1
PEC_cortex	ENSG00000244128	3	165000000	165000000	0.0241	3:164505277	3.68	3:165844916	0.0159	4.97	-0.167	2132	1	lasso	0.00878	0.000381	-0.167	0.867	0.974918	1
PEC_cortex	ENSG00000244161	3	58100000	58200000	0.02438	3:58462163	-3.92	3:58152065	0.00346	4.36	-0.09	1433	3	lasso	0.00467	0.00743	-0.25837	0.796	0.961443	1
PEC_cortex	ENSG00000244215	3	127000000	127000000	0.04604	3:127466088	2.86	3:127042065	0.00393	-4.84	0.431	1377	1377	blup	0.00807	0.000632	0.83759	0.402	0.8381	1
PEC_cortex	ENSG00000244300	3	128000000	128000000	0.02947	3:127857144	3.04	3:128241488	0.0111	-5.59	0.942	1532	13	enet	0.0192	2.62e-07	-1.75373	0.0795	0.564597	1
PEC_cortex	ENSG00000244357	3	45800000	45800000	0.03506	3:45311106	3.1	3:45767487	0.0109	-4.63	0.304	1355	6	lasso	0.0126	2.65e-05	0.83055	0.406	0.839851	1
PEC_cortex	ENSG00000244380	3	48500000	48500000	0.02919	3:48712367	7.77	3:48470756	0.0207	6.22	2.387	525	5	lasso	0.0223	2.97e-08	2.35964	0.0183	0.360783	1
PEC_cortex	ENSG00000244515	3	157000000	157000000	0.10121	3:156697898	-3.19	3:156877443	0.111	-12.76	-0.093	1455	11	lasso	0.119	2.13e-38	-0.01528	0.988	0.998148	1
PEC_cortex	ENSG00000244607	3	42700000	42800000	0.17862	3:42554000	-3.2	3:42822838	0.102	11.83	0.514	1240	1240	bslmm	0.144	8.75e-47	0.04561	0.964	0.994208	1
PEC_cortex	ENSG00000246022	3	126000000	126000000	0.07853	3:125585799	-3.97	3:125922932	0.00584	-5.42	-0.276	2326	27	enet	0.0242	7.97e-09	0.77425	0.439	0.854715	1
PEC_cortex	ENSG00000246082	3	131000000	131000000	0.09934	3:130588557	-2.79	3:131080830	0.0275	6.39	-0.322	1212	5	lasso	0.0314	5.22e-11	-0.18675	0.852	0.972007	1
PEC_cortex	ENSG00000247596	3	52300000	52300000	0.01974	3:51885488	-3.39	3:52214640	0.00351	4.5	-0.1053	617	617	blup	0.00873	0.000395	-0.52635	0.599	0.912747	1
PEC_cortex	ENSG00000248487	3	52000000	52000000	0.13724	3:52106042	-2.87	3:52043889	0.0404	-6.87	0.25985	565	565	bslmm	0.0656	1.9e-21	-0.50005	0.617	0.917669	1
PEC_cortex	ENSG00000248592	3	52900000	52900000	0.05331	3:53049136	3.12	3:52865798	0.0091	-5.63	-1.115	990	12	enet	0.0174	8.83e-07	0.10008	0.92	0.985091	1
PEC_cortex	ENSG00000248710	3	160000000	160000000	0.02531	3:159906168	-3.21	3:160306296	0.00163	4.01	-0.411	1446	16	enet	0.0096	0.000212	-0.90909	0.363	0.822703	1
PEC_cortex	ENSG00000248787	3	126000000	126000000	0.04669	3:125560426	-3.31	3:125607169	0.016	6.06	0.79857	2373	2373	bslmm	0.0227	2.21e-08	0.39756	0.691	0.935581	1
PEC_cortex	ENSG00000249626	3	197000000	197000000	0.04718	3:197162494	2.62	3:197377945	0.00406	-4.27	-0.53138	1316	1316	bslmm	0.00992	0.000169	0.3889	0.697	0.936574	1
PEC_cortex	ENSG00000249786	3	15500000	15500000	0.03165	3:15286157	-2.83	3:15441110	0.0124	5.04	-1.707	1041	3	lasso	0.0117	4.89e-05	-1.79614	0.0725	0.551467	1
PEC_cortex	ENSG00000249846	3	130000000	130000000	0.11513	3:130283755	3.28	3:129842136	0.039	-8.92	0.64	1141	20	enet	0.0748	2.67e-24	-0.46092	0.645	0.925612	1
PEC_cortex	ENSG00000250439	3	14000000	14000000	0.0708	3:14408853	-3.35	3:13963780	0.0279	6.26	-1.204	1455	1455	bslmm	0.0269	1.2e-09	-1.22658	0.22	0.736436	1
PEC_cortex	ENSG00000250588	3	159000000	160000000	0.07115	3:159906168	-3.21	3:159572169	0.0416	-7.72	-1.295	2192	2192	bslmm	0.0523	2.33e-17	1.66883	0.0952	0.593459	1
PEC_cortex	ENSG00000250934	3	126000000	126000000	0.03275	3:125613265	-3.16	3:125590518	-0.000485	-3.61	0.82349	2050	2050	blup	0.00973	0.000194	-1.50191	0.133	0.645289	1
PEC_cortex	ENSG00000251011	3	133000000	133000000	0.12168	3:133466885	2.98	3:133050364	0.0215	6.7	0.49	1709	1709	blup	0.0547	4.23e-18	1.36678	0.172	0.688949	1
PEC_cortex	ENSG00000251287	3	130000000	130000000	0.01604	3:130037645	-3.21	3:129837584	-0.000118	-3.63	0.878	1188	1188	bslmm	0.0024	0.0413	-0.56399	0.573	0.903582	1
PEC_cortex	ENSG00000251474	3	129000000	129000000	0.13762	3:128671023	2.93	3:129109764	0.0383	9.36	0.668	937	4	lasso	0.0777	3.24e-25	1.31201	0.19	0.709661	1
PEC_cortex	ENSG00000253540	3	130000000	130000000	0.10811	3:130283755	3.27	3:129819247	0.115	-12.5	0.863	1154	28	enet	0.126	7.37e-41	-0.57747	0.564	0.900228	1
PEC_cortex	ENSG00000254485	3	9330000	9400000	0.10486	3:9111598	-3.47	3:9484480	0.05	8.44	-2.523	1339	25	enet	0.0671	6.39e-22	-1.18622	0.236	0.751307	1
PEC_cortex	ENSG00000254999	3	10200000	10200000	0.06211	3:10516667	3.36	3:10165939	0.0502	-8.26	-1.927	1247	4	lasso	0.049	2.34e-16	1.92785	0.0539	0.504982	1
PEC_cortex	ENSG00000255423	3	73100000	73100000	0.02333	3:73354109	2.9	3:73082713	0.0128	-4.49	-0.541	1159	2	lasso	0.00656	0.00187	0.55139	0.581	0.906596	1
PEC_cortex	ENSG00000256628	3	101000000	101000000	0.04388	3:100944224	-3.5	3:101434940	0.0224	6.14	-3.045	1317	11	enet	0.0362	1.91e-12	-3.15527	0.0016	0.120778	1
PEC_cortex	ENSG00000259976	3	114000000	114000000	0.12235	3:113712018	3.45	3:114023283	0.0493	8.33	0.365	768	14	enet	0.0514	4.38e-17	0.50317	0.615	0.917481	1
PEC_cortex	ENSG00000260236	3	47400000	47400000	0.0203	3:47506411	3.17	3:47442863	0.0118	-5.58	0.804	523	523	blup	0.0123	3.27e-05	-0.78047	0.435	0.853143	1
PEC_cortex	ENSG00000260261	3	196000000	196000000	0.26622	3:195883173	-3.43	3:195661770	0.0791	-10.57	-0.05	1371	15	lasso	0.196	1.31e-64	-0.97895	0.328	0.805504	1
PEC_cortex	ENSG00000260391	3	124000000	124000000	0.07415	3:124847398	3.38	3:124422722	0.0208	-6.05	0.607	1644	4	lasso	0.0154	3.5e-06	-0.59711	0.55	0.895602	1
PEC_cortex	ENSG00000260633	3	134000000	134000000	0.21415	3:134103798	2.76	3:134072530	0.13	13.25	0.089	1245	10	lasso	0.129	6.97e-42	0.03748	0.97	0.995274	1
PEC_cortex	ENSG00000260743	3	179000000	179000000	0.10151	3:179055772	-3.48	3:179049398	0.0728	9.89	0.55	1149	1149	bslmm	0.0775	3.78e-25	0.60659	0.544	0.893672	1
PEC_cortex	ENSG00000261051	3	146000000	146000000	0.10614	3:145668691	3.48	3:145801890	0.115	-12.45	-0.041	1815	1815	bslmm	0.113	1.59e-36	-0.17441	0.862	0.974076	1
PEC_cortex	ENSG00000261159	3	129000000	129000000	0.18585	3:128262689	-2.96	3:128583580	0.17	15.06	0.035	1355	28	enet	0.175	2.25e-57	0.25506	0.799	0.961915	1
PEC_cortex	ENSG00000261167	3	131000000	131000000	0.03826	3:130961422	2.63	3:131355549	-0.000706	-3.43	1.42	1357	1357	blup	0.00644	0.00204	0.20473	0.838	0.969653	1
PEC_cortex	ENSG00000261488	3	112000000	112000000	0.10828	3:111925747	3.98	3:111731530	0.0483	8.28	-0.667	1629	2	lasso	0.0502	1.05e-16	-0.65862	0.51	0.88062	1
PEC_cortex	ENSG00000261533	3	99900000	99900000	0.04575	3:99785227	3.07	3:99870299	0.0251	-6.84	-0.67	710	710	bslmm	0.024	9.18e-09	0.71892	0.472	0.866604	1
PEC_cortex	ENSG00000261572	3	32300000	32300000	0.11031	3:32094812	-3.08	3:32324900	0.046	-8.34	-0.752	1602	16	enet	0.0756	1.45e-24	0.2804	0.779	0.957506	1
PEC_cortex	ENSG00000261786	3	44200000	44200000	0.0138	3:44434867	3.14	3:44199279	0.00612	-4.88	-0.518	1073	6	enet	0.0103	0.000134	0.39878	0.69	0.935418	1
PEC_cortex	ENSG00000263826	3	186000000	187000000	0.05323	3:186574164	3.22	3:186512835	0.0335	-7.09	-1.739	1290	2	lasso	0.029	2.73e-10	1.71824	0.0858	0.578251	1
PEC_cortex	ENSG00000268129	3	143000000	143000000	0.03275	3:143133771	-3.35	3:142783959	0.0396	7.52	0.607	1165	1	lasso	0.0349	4.77e-12	0.607	0.544	0.893672	1
PEC_cortex	ENSG00000268175	3	150000000	150000000	0.09756	3:149796120	2.95	3:149741488	0.0434	7.69	0.081	1379	1379	bslmm	0.0541	6.45e-18	0.85766	0.391	0.833396	1
PEC_cortex	ENSG00000269728	3	179000000	179000000	0.06449	3:179055772	-3.45	3:179081663	0.0117	4.95	-1.919	1145	1145	bslmm	0.0254	3.52e-09	-1.47869	0.139	0.653112	1
PEC_cortex	ENSG00000269905	3	142000000	142000000	0.02328	3:141757097	4.2	3:141663683	0.0142	4.85	3.665	1377	1	lasso	0.00926	0.00027	3.665	0.000247	0.0503462	1
PEC_cortex	ENSG00000269984	3	169000000	169000000	0.06206	3:169972600	3.72	3:169510789	0.0262	-7.38	-1.726	1207	13	enet	0.0402	1.18e-13	1.50497	0.132	0.643204	1
PEC_cortex	ENSG00000270096	3	170000000	170000000	0.03041	3:169972600	3.72	3:169486508	0.0102	-5.49	-1.039	1225	10	enet	0.0158	2.65e-06	0.6333	0.527	0.886325	1
PEC_cortex	ENSG00000270170	3	197000000	197000000	0.21241	3:196341833	2.96	3:196665864	0.192	15.99	1.075	1484	1484	bslmm	0.198	2.69e-65	1.02121	0.307	0.793613	1
PEC_cortex	ENSG00000270441	3	49200000	49200000	0.02087	3:48712367	7.77	3:49544423	0.000331	-3.15	-1.135	540	540	bslmm	0.00835	0.000518	4.35365	1.34e-05	0.00976945	0.771786
PEC_cortex	ENSG00000270880	3	114000000	114000000	0.05008	3:114152201	3.53	3:113698420	-0.000749	3.75	-1.332	950	950	bslmm	0.00454	0.00814	-0.67051	0.503	0.878318	1
PEC_cortex	ENSG00000271020	3	33800000	33800000	0.10011	3:33967204	2.57	3:33900679	0.143	13.95	-0.081	1234	28	lasso	0.144	1.3e-46	-0.0902	0.928	0.986677	1
PEC_cortex	ENSG00000271161	3	47500000	47500000	0.03828	3:47520244	3.18	3:48027964	-0.000643	-3.49	-0.946	491	14	enet	0.00352	0.0175	1.22555	0.22	0.736436	1
PEC_cortex	ENSG00000271192	3	44000000	44000000	0.02144	3:44434867	3.14	3:44371015	0.00114	3.79	-1.186	1028	1028	blup	0.00292	0.0275	-0.93053	0.352	0.817937	1
PEC_cortex	ENSG00000271270	3	130000000	130000000	0.1056	3:130037645	-3.02	3:129613151	0.0494	-8.77	-2.141	1145	1145	bslmm	0.0682	2.9e-22	1.8596	0.0629	0.528874	1
PEC_cortex	ENSG00000271324	3	33800000	33800000	0.07556	3:33967204	2.57	3:33885950	0.0605	9.38	-0.075	1237	4	lasso	0.0599	1.08e-19	-0.09634	0.923	0.985761	1
PEC_cortex	ENSG00000271643	3	33800000	33800000	0.23179	3:33967204	2.57	3:33840742	0.305	20.09	-0.062	1234	23	lasso	0.322	1.31e-113	0.13535	0.892	0.979853	1
PEC_cortex	ENSG00000271662	3	195000000	195000000	0.10047	3:195589589	3.24	3:195682775	0.0592	-8.25	-0.664	1389	11	enet	0.0675	4.87e-22	0.2869	0.774	0.956035	1
PEC_cortex	ENSG00000271778	3	159000000	159000000	0.0756	3:158854363	-2.62	3:158310483	0.0442	8.83	0.125	1433	17	enet	0.0828	8.11e-27	-0.70834	0.479	0.869065	1
PEC_cortex	ENSG00000271843	3	64000000	64000000	0.01807	3:63570659	3.38	3:63523321	-0.000728	-3.44	1.059	1071	1071	bslmm	9.75e-05	0.288	-1.30309	0.193	0.712457	1
PEC_cortex	ENSG00000271870	3	3190000	3200000	0.06337	3:3323371	-3.47	3:3188362	0.0407	7.41	0.098	1798	5	lasso	0.0361	1.99e-12	0.08867	0.929	0.98699	1
PEC_cortex	ENSG00000272087	3	158000000	158000000	0.02411	3:158854363	-2.45	3:158450417	0.0297	-6.47	0.338	1542	2	lasso	0.0282	4.99e-10	-0.27132	0.786	0.959018	1
PEC_cortex	ENSG00000272121	3	44000000	44000000	0.03041	3:44434867	3.14	3:44039889	0.0216	5.76	0.034	1030	1	lasso	0.0203	1.17e-07	0.034	0.973	0.995767	1
PEC_cortex	ENSG00000272181	3	64000000	64000000	0.04334	3:63570659	3.38	3:63977875	0.00844	-4.68	-0.132	1058	1058	bslmm	0.0158	2.72e-06	0.00521	0.996	0.999633	1
PEC_cortex	ENSG00000272182	3	58400000	58400000	0.081	3:58462163	-3.92	3:58437004	0.0467	-8.37	0.456	1363	1363	bslmm	0.0684	2.52e-22	-0.20744	0.836	0.969275	1
PEC_cortex	ENSG00000272247	3	159000000	159000000	0.09159	3:158854363	-2.69	3:158520483	0.0722	9.97	1.155	1402	12	enet	0.0743	3.8e-24	1.11922	0.263	0.769624	1
PEC_cortex	ENSG00000272305	3	53000000	53100000	0.09121	3:53177141	2.99	3:53111704	0.0647	-9.39	-0.991	1088	1088	bslmm	0.0675	4.91e-22	1.05791	0.29	0.78609	1
PEC_cortex	ENSG00000272360	3	58500000	58500000	0.0213	3:58462163	-3.92	3:58226615	0.003	4.72	0.86	1308	22	enet	0.00581	0.00322	0.81639	0.414	0.843098	1
PEC_cortex	ENSG00000272452	3	40500000	40500000	0.31484	3:40283904	3.56	3:40509405	0.217	17.16	0.022	953	59	enet	0.281	6.86e-97	0.249	0.803	0.962772	1
PEC_cortex	ENSG00000272511	3	21500000	21500000	0.29392	3:21061245	3.91	3:21441468	0.106	-13.02	0.063	1930	33	enet	0.196	1.48e-64	0.19103	0.848	0.970906	1
PEC_cortex	ENSG00000272565	3	142000000	142000000	0.08738	3:141757097	4.2	3:141877084	0.0196	-6.48	0.14	1430	1430	bslmm	0.0454	3.07e-15	0.33994	0.734	0.944821	1
PEC_cortex	ENSG00000272597	3	107000000	107000000	0.02525	3:107539330	2.88	3:107197161	-0.000528	-4.06	0.273	1158	11	enet	0.00324	0.0216	1.08045	0.28	0.780283	1
PEC_cortex	ENSG00000272699	3	179000000	179000000	0.03975	3:179055772	-3.34	3:179095590	0.0254	-6.33	1.306	1145	1145	bslmm	0.0249	4.95e-09	-1.44281	0.149	0.665462	1
PEC_cortex	ENSG00000272758	3	122000000	122000000	0.06741	3:122094958	2.56	3:122106743	0.037	-8.19	-0.449	1421	17	enet	0.0558	2.01e-18	0.01495	0.988	0.998148	1
PEC_cortex	ENSG00000272761	3	112000000	112000000	0.06275	3:111925747	3.98	3:112304243	0.014	5.5	1.061	1585	1585	blup	0.0128	2.16e-05	0.06233	0.95	0.991503	1
PEC_cortex	ENSG00000272792	3	195000000	195000000	0.14285	3:195589589	3.24	3:195528712	0.0203	-7.75	-0.442	1396	42	enet	0.074	4.77e-24	-0.27351	0.784	0.958625	1
PEC_cortex	ENSG00000272832	3	133000000	133000000	0.04235	3:133514462	3.75	3:132822062	-0.000526	-4.25	0.019	1417	1417	blup	0.0118	4.52e-05	0.24839	0.804	0.962847	1
PEC_cortex	ENSG00000272844	3	113000000	113000000	0.03497	3:112414749	3.42	3:112738625	0.0151	-5.31	0.369	1619	3	lasso	0.00821	0.000569	-0.32666	0.744	0.946972	1
PEC_cortex	ENSG00000272947	3	124000000	124000000	0.11613	3:124847398	3.38	3:124480430	0.123	13.07	0.708	1593	19	enet	0.124	5.85e-40	0.91173	0.362	0.822065	1
PEC_cortex	ENSG00000272970	3	184000000	184000000	0.09867	3:184352277	-2.84	3:184445716	0.0583	8.94	1.206	1446	7	enet	0.0537	9.03e-18	0.97324	0.33	0.807068	1
PEC_cortex	ENSG00000272989	3	197000000	197000000	0.09583	3:197162494	2.62	3:197191302	0.0358	7.45	0.601	1335	6	lasso	0.0592	1.83e-19	0.19892	0.842	0.97029	1
PEC_cortex	ENSG00000272990	3	156000000	156000000	0.20557	3:156150321	-3.52	3:156259348	0.118	-12.62	0.549	1389	6	lasso	0.124	6.26e-40	-0.60875	0.543	0.893357	1
PEC_cortex	ENSG00000273009	3	196000000	196000000	0.02892	3:195883173	-3.39	3:195658662	0.00688	4.76	2.357	1399	1399	bslmm	0.00995	0.000165	2.71833	0.00656	0.242977	1
PEC_cortex	ENSG00000273033	3	123000000	123000000	0.13665	3:122967318	2.75	3:122619363	0.113	-12.27	1.183	1377	4	lasso	0.129	9.23e-42	-1.06304	0.288	0.784954	1
PEC_cortex	ENSG00000273123	3	123000000	123000000	0.01844	3:122967318	2.75	3:123420426	0.00416	-4	-0.226	968	968	bslmm	0.00676	0.00162	0.37753	0.706	0.938428	1
PEC_cortex	ENSG00000273125	3	107000000	107000000	0.1259	3:107539330	2.88	3:107183830	0.0208	-5.74	0.081	1120	7	lasso	0.0508	6.8e-17	-0.67888	0.497	0.87648	1
PEC_cortex	ENSG00000273177	3	169000000	169000000	0.02571	3:169045245	3.13	3:168553554	-0.000742	3.74	-1.06	1158	1158	blup	0.00792	0.0007	-0.67513	0.5	0.877337	1
PEC_cortex	ENSG00000273181	3	184000000	184000000	0.05516	3:183355585	-3.03	3:183843850	0.0419	-7.7	-0.343	1426	1426	bslmm	0.0423	2.58e-14	0.37482	0.708	0.938763	1
PEC_cortex	ENSG00000273190	3	179000000	179000000	0.06486	3:179055772	-3.59	3:179067237	0.0312	7.02	0.437	1154	8	lasso	0.0394	1.95e-13	-0.64757	0.517	0.883149	1
PEC_cortex	ENSG00000273193	3	176000000	176000000	0.02047	3:175066275	2.77	3:175199484	0.000296	-3.08	0.736	1445	1445	blup	0.000475	0.202	-1.75394	0.0794	0.564469	1
PEC_cortex	ENSG00000273356	3	50700000	50700000	0.00763	3:50228316	5.24	3:50782206	0.00208	-4.01	-0.252	733	733	blup	0.00496	0.00599	2.13656	0.0326	0.434983	1
PEC_cortex	ENSG00000273374	3	99500000	99500000	0.04631	3:99054762	3.15	3:99526135	0.0471	8.56	-1.489	1013	1	lasso	0.0496	1.58e-16	-1.489	0.136	0.649292	1
PEC_cortex	ENSG00000273394	3	114000000	114000000	0.03983	3:114152201	3.55	3:113654384	0.0183	-5.84	1.759	1008	3	lasso	0.0251	4.35e-09	-1.78455	0.0743	0.554892	1
PEC_cortex	ENSG00000273486	3	137000000	137000000	0.11277	3:136622466	3.08	3:136668625	0.15	-14.37	1.288	908	908	blup	0.154	5.49e-50	-1.24333	0.214	0.730662	1
PEC_cortex	ENSG00000273488	3	100000000	100000000	0.10553	3:99785227	3.07	3:100094298	0.0456	-8.54	1.836	854	854	bslmm	0.0579	4.38e-19	-1.82555	0.0679	0.541904	1
PEC_cortex	ENSG00000002549	4	17600000	17600000	0.07034	4:17268530	-3.31	4:17575530	0.0342	7.33	1.877	1521	24	enet	0.043008	1.61e-14	1.72927	0.08376	0.573959	1
PEC_cortex	ENSG00000002587	4	11400000	11400000	0.07385	4:11187203	3.39	4:11391880	0.0319	-6.89	1.041	1818	1818	bslmm	0.031761	4.12e-11	-0.995117	0.319679	0.800776	1
PEC_cortex	ENSG00000004468	4	15800000	15900000	0.34663	4:15437836	3.69	4:15737101	0.156	14.38	-0.317	1595	73	enet	0.269467	3.01e-92	0.01089	0.991311	0.998733	1
PEC_cortex	ENSG00000005059	4	110000000	111000000	0.10071	4:111089610	2.91	4:110560850	0.0328	7.39	1.367	1217	29	enet	0.037337	8.47e-13	2.0615	0.039255	0.457245	1
PEC_cortex	ENSG00000007062	4	16000000	16100000	0.19655	4:15538922	-3.12	4:16064320	0.0763	-10.12	-0.063	1564	1564	bslmm	0.075677	1.38e-24	0.257396	0.796873	0.961556	1
PEC_cortex	ENSG00000013288	4	6580000	6630000	0.32299	4:6905575	3.26	4:6613462	0.104	-11.9	-0.443	1588	16	enet	0.132436	7.42e-43	0.773546	0.439199	0.855018	1
PEC_cortex	ENSG00000013810	4	1720000	1750000	0.16861	4:1554636	-3.97	4:1721703	0.119	-12.94	0.271	1470	20	enet	0.131314	1.75e-42	-0.058017	0.953735	0.992228	1
PEC_cortex	ENSG00000014824	4	42000000	42100000	0.28664	4:41716247	-3.16	4:42048091	0.122	12.78	-1.937	1519	40	enet	0.233893	1.34e-78	-1.81487	0.069544	0.54505	1
PEC_cortex	ENSG00000018189	4	71600000	71700000	0.06266	4:71820499	3.32	4:71582059	0.0186	-5.73	1.775	1732	12	lasso	0.025122	4.16e-09	-1.77838	0.075342	0.555692	1
PEC_cortex	ENSG00000033178	4	68500000	68600000	0.03519	4:68182957	3.21	4:68580698	0.0216	-5.81	-0.045	1575	1575	blup	0.020801	8.39e-08	-0.299104	0.764861	0.953679	1
PEC_cortex	ENSG00000035928	4	39300000	39400000	0.02679	4:39643676	3	4:39283071	-0.000211	-3.64	-0.989	1613	1613	bslmm	0.007745	0.000796	1.8524	0.063968	0.532065	1
PEC_cortex	ENSG00000038002	4	178000000	178000000	0.63556	4:178273793	2.56	4:178363378	0.454	-24.53	0.188	1387	9	lasso	0.485486	8.86e-193	-0.090495	0.927894	0.986677	1
PEC_cortex	ENSG00000038210	4	25200000	25300000	0.34713	4:25311468	-3.62	4:25162380	0.235	-17.67	-0.346	1766	7	lasso	0.235597	3.08e-79	0.363615	0.716146	0.94099	1
PEC_cortex	ENSG00000038295	4	167000000	167000000	0.1251	4:167108469	-3.71	4:166783815	0.0231	-6.54	-1.492	2250	2250	bslmm	0.055628	2.24e-18	1.23688	0.216132	0.732902	1
PEC_cortex	ENSG00000047315	4	57800000	57900000	0.10291	4:58150175	-5.42	4:57879792	0.0509	8.91	-1.265	2056	10	lasso	0.056226	1.47e-18	-0.900323	0.367948	0.824339	1
PEC_cortex	ENSG00000047365	4	35900000	36200000	0.14454	4:36542471	-3.13	4:36046818	0.0424	5.68	-1.025	2859	15	enet	0.064712	3.55e-21	-0.000688	0.999451	1	1
PEC_cortex	ENSG00000047662	4	17600000	17800000	0.09204	4:17268530	-3.31	4:17751211	0.0279	-6.53	2.332	1639	10	enet	0.048231	4.12e-16	-2.24329	0.024878	0.399705	1
PEC_cortex	ENSG00000048342	4	15500000	15600000	0.03361	4:15437836	3.69	4:15655764	0.0034	-4.11	1.135	1635	1635	bslmm	0.003794	0.0142	-0.446406	0.655304	0.928739	1
PEC_cortex	ENSG00000050730	4	122000000	122000000	0.08445	4:121942586	2.63	4:122214326	0.0294	6.39	1.965	2357	8	lasso	0.036968	1.1e-12	2.13455	0.032798	0.435288	1
PEC_cortex	ENSG00000052795	4	160000000	160000000	0.0492	4:160070698	2.7	4:159917523	0.000393	-3.85	0.391	1175	1175	bslmm	0.009186	0.000285	0.39697	0.69139	0.935682	1
PEC_cortex	ENSG00000052802	4	166000000	166000000	0.11973	4:166274910	2.75	4:166255331	0.0614	8.68	-1.448	1848	21	enet	0.062392	1.85e-20	-0.029949	0.976108	0.996436	1
PEC_cortex	ENSG00000053900	4	25400000	25400000	0.2089	4:25311468	-3.62	4:25310418	0.129	13.75	-2.711	1635	35	enet	0.223589	9.19e-75	-2.32749	0.019939	0.372878	1
PEC_cortex	ENSG00000056050	4	171000000	171000000	0.3756	4:170365404	3.25	4:170678993	0.169	14.97	-0.298	1437	25	enet	0.185895	3.82e-61	-0.369407	0.711824	0.939413	1
PEC_cortex	ENSG00000056291	4	72900000	73000000	0.07749	4:73498196	3.8	4:72782302	0.0152	6.18	0.916	1395	9	enet	0.036529	1.49e-12	1.17901	0.238395	0.75311	1
PEC_cortex	ENSG00000059691	4	153000000	153000000	0.24079	4:152327491	-2.59	4:152679816	0.236	-17.81	0.231	1407	1407	bslmm	0.249682	1.41e-84	-0.000685	0.999454	1	1
PEC_cortex	ENSG00000063978	4	2460000	2630000	0.12141	4:2527055	-3.12	4:2519177	0.0464	8.84	-0.026	1646	16	enet	0.081697	1.79e-26	0.15225	0.87899	0.977462	1
PEC_cortex	ENSG00000064042	4	41400000	41700000	0.05824	4:41716247	-3.16	4:41701010	0.0162	-5.88	-0.231	1998	4	lasso	0.015885	2.57e-06	0.15981	0.87303	0.97618	1
PEC_cortex	ENSG00000065882	4	37900000	38100000	0.41836	4:37719593	3.44	4:37985461	0.079	11.15	0.797	2160	94	enet	0.266506	4.36e-91	0.440512	0.659566	0.929501	1
PEC_cortex	ENSG00000071127	4	10100000	10100000	0.08699	4:10353628	2.77	4:10081201	0.0742	10.06	0.42	2401	9	enet	0.076388	8.28e-25	-0.074517	0.940599	0.989066	1
PEC_cortex	ENSG00000071205	4	149000000	149000000	0.06497	4:149493267	-3.29	4:148798925	0.00885	-4.93	-0.756	1267	3	lasso	0.020899	7.83e-08	0.827906	0.407723	0.840366	1
PEC_cortex	ENSG00000072201	4	54300000	54600000	0.12044	4:54989545	-3.04	4:54271611	0.0167	-7.18	0.428	1478	1478	bslmm	0.074316	3.67e-24	-3.28627	0.001015	0.0961512	1
PEC_cortex	ENSG00000072832	4	5750000	5890000	0.05727	4:5423008	2.95	4:5823998	0.0101	-5.14	-0.752	1988	15	enet	0.021827	4.11e-08	-0.976575	0.32878	0.806207	1
PEC_cortex	ENSG00000072840	4	5710000	5830000	0.05582	4:5575785	2.92	4:5770941	0.00445	-4.8	0.212	1961	9	enet	0.00966	0.000204	-0.184589	0.853551	0.972433	1
PEC_cortex	ENSG00000073331	4	113000000	113000000	0.13416	4:113543174	3.13	4:113144531	0.0429	8.26	0.365	1463	7	lasso	0.074426	3.4e-24	0.310342	0.756301	0.951007	1
PEC_cortex	ENSG00000074211	4	6320000	6570000	0.31351	4:6905575	3.29	4:6323818	0.21	16.73	-0.785	1929	10	lasso	0.213157	6.26e-71	-0.735139	0.462255	0.863025	1
PEC_cortex	ENSG00000074966	4	48100000	48100000	0.13268	4:48031636	3.24	4:48300230	0.016	7.32	-0.432	1411	1411	bslmm	0.063679	7.42e-21	-1.24917	0.211604	0.729237	1
PEC_cortex	ENSG00000077684	4	130000000	130000000	0.09637	4:130092458	3.38	4:129759735	0.031	-6.83	0.914	1344	4	lasso	0.029037	2.74e-10	-1.24907	0.211638	0.729237	1
PEC_cortex	ENSG00000078140	4	39700000	39800000	0.0504	4:39643676	3	4:39737914	0.0374	7.67	-2.928	1608	1	lasso	0.036472	1.55e-12	-2.928	0.003412	0.179397	1
PEC_cortex	ENSG00000078177	4	40100000	40200000	0.09625	4:39643676	3	4:40061211	0.0336	6.84	-0.444	1705	7	lasso	0.047814	5.53e-16	0.590133	0.555101	0.897222	1
PEC_cortex	ENSG00000080493	4	72100000	72400000	0.08059	4:71820499	3.32	4:72567837	0.0399	-7.45	2.725	1649	17	enet	0.043994	8.06e-15	-1.94767	0.051455	0.498084	1
PEC_cortex	ENSG00000083857	4	188000000	188000000	0.2229	4:187654466	3.41	4:187576021	0.0643	-9.68	0.016	1892	46	enet	0.109038	3.42e-35	0.559315	0.575947	0.904563	1
PEC_cortex	ENSG00000083896	4	69200000	69200000	0.03691	4:69225958	3.25	4:69183791	0.0266	-6.3	-0.11	1400	1400	bslmm	0.022132	3.33e-08	-0.422365	0.672758	0.933241	1
PEC_cortex	ENSG00000084092	4	57800000	57800000	0.0504	4:58150175	-5.42	4:57868367	0.0382	-7.54	0.651	1968	8	enet	0.034207	7.51e-12	-0.244054	0.807189	0.963475	1
PEC_cortex	ENSG00000085871	4	141000000	141000000	0.18386	4:140095843	3.39	4:140589100	0.0693	-9.68	0.466	1172	1172	bslmm	0.086742	4.59e-28	-0.656846	0.51128	0.881298	1
PEC_cortex	ENSG00000087008	4	8370000	8440000	0.26198	4:8077112	-3.35	4:8366265	0.0588	9.87	-2.0328	1701	1701	bslmm	0.137973	1.07e-44	-0.391091	0.69573	0.936433	1
PEC_cortex	ENSG00000087266	4	2790000	2840000	0.04202	4:3251919	-3.62	4:2800654	0.00515	4.83	-2.531	1562	1562	bslmm	0.01212	3.59e-05	-1.91755	0.055168	0.507868	1
PEC_cortex	ENSG00000088926	4	187000000	187000000	0.20906	4:187003339	-3.42	4:187173691	0.0698	-10.63	0.704	1719	6	lasso	0.142049	4.61e-46	-0.494906	0.620666	0.918684	1
PEC_cortex	ENSG00000090316	4	1280000	1330000	0.04105	4:927158	4.22	4:1417603	0.0112	-5.77	0.7323	1995	12	enet	0.024602	5.98e-09	-1.13545	0.256188	0.765798	1
PEC_cortex	ENSG00000090989	4	56700000	56800000	0.13647	4:56289736	4.04	4:56762208	0.0536	-8.91	-0.035	1763	1763	bslmm	0.066424	1.05e-21	-2.50064	0.012397	0.311038	1
PEC_cortex	ENSG00000091490	4	25700000	25900000	0.20731	4:25311468	-3.62	4:25917232	0.0562	-9.57	0.836	1528	1528	blup	0.12217	1.81e-39	-0.565008	0.572069	0.903254	1
PEC_cortex	ENSG00000109133	4	41900000	42000000	0.09793	4:41716247	-3.16	4:42058329	0.0313	-7.5	-1.748	1421	14	enet	0.054006	7.05e-18	0.936582	0.348974	0.816417	1
PEC_cortex	ENSG00000109158	4	46900000	47000000	0.01775	4:47080029	3	4:46547594	0.00026	3.8	-0.919	1225	1225	blup	0.002919	0.0276	-0.779294	0.435807	0.853651	1
PEC_cortex	ENSG00000109163	4	68600000	68600000	0.22114	4:68182957	3.21	4:68589918	0.194	16.46	0.439	1469	40	enet	0.226554	7.33e-76	0.261179	0.793954	0.960882	1
PEC_cortex	ENSG00000109171	4	48300000	48400000	0.09258	4:48031636	3.24	4:48362577	0.0633	-9.65	0.089	1202	5	lasso	0.063351	9.37e-21	-0.178371	0.858431	0.973246	1
PEC_cortex	ENSG00000109180	4	48800000	48900000	0.03663	4:48947828	2.03	4:48795189	0.0251	5.97	0.486	599	2	lasso	0.046952	1.01e-15	1.15561	0.247842	0.760869	1
PEC_cortex	ENSG00000109189	4	53500000	53500000	0.09046	4:53953982	-3.66	4:53308258	0.00354	-4.28	-0.762	1137	1137	bslmm	0.013497	1.37e-05	-0.13834	0.889972	0.979374	1
PEC_cortex	ENSG00000109255	4	56500000	56500000	0.01346	4:56289736	4.04	4:56289778	-0.000468	-3.99	-0.332	1736	1736	blup	0.003827	0.0139	-0.300515	0.763785	0.953659	1
PEC_cortex	ENSG00000109265	4	57000000	57200000	0.12834	4:56971861	3.29	4:56919842	0.0336	-7.67	1.422	1817	30	enet	0.059219	1.76e-19	-1.48424	0.137745	0.651816	1
PEC_cortex	ENSG00000109270	4	101000000	101000000	0.33429	4:101310975	3.05	4:100834046	0.434	-23.98	-0.414	1550	32	enet	0.454545	4.88e-176	0.718587	0.472395	0.867134	1
PEC_cortex	ENSG00000109320	4	103000000	104000000	0.07595	4:102925221	-3.5	4:103415822	0.0366	-7.77	-1.165	1333	4	lasso	0.042625	2.1e-14	1.02171	0.306918	0.793613	1
PEC_cortex	ENSG00000109323	4	104000000	104000000	0.07183	4:103174728	2.66	4:103759091	0.0179	6.69	-1.145	1342	1342	blup	0.033095	1.63e-11	-1.71843	0.085718	0.578105	1
PEC_cortex	ENSG00000109332	4	104000000	104000000	0.05619	4:103215692	2.57	4:103942790	0.0362	-7.82	-0.665	1157	9	lasso	0.046975	9.96e-16	0.914715	0.360341	0.821904	1
PEC_cortex	ENSG00000109339	4	86900000	87500000	0.02447	4:87217607	3.01	4:86950543	0.00261	-4.12	0.745	2305	2305	bslmm	0.008796	0.000376	-0.811929	0.416832	0.845005	1
PEC_cortex	ENSG00000109381	4	140000000	140000000	0.04638	4:140095843	3.39	4:139960271	0.0123	5.7	1.28	1416	6	lasso	0.011701	4.82e-05	0.941438	0.34648	0.815068	1
PEC_cortex	ENSG00000109390	4	140000000	140000000	0.04061	4:140095843	3.39	4:140263849	0.00283	4.53	-0.897	1147	1147	bslmm	0.007648	0.000853	0.08635	0.931188	0.987251	1
PEC_cortex	ENSG00000109445	4	142000000	142000000	0.04838	4:142614847	2.28	4:142135793	0.025	-6.14	-0.577	1172	1172	blup	0.019863	1.61e-07	0.203185	0.838991	0.969816	1
PEC_cortex	ENSG00000109452	4	143000000	144000000	0.05477	4:143986251	4.04	4:143297038	0.0225	-5.99	-1.114	2608	2608	bslmm	0.028912	2.99e-10	2.20348	0.027561	0.410345	1
PEC_cortex	ENSG00000109458	4	144000000	144000000	0.04491	4:144079877	4.45	4:144326409	0.0208	-5.51	0.774	1541	23	enet	0.022026	3.58e-08	-0.076056	0.939375	0.988747	1
PEC_cortex	ENSG00000109466	4	166000000	166000000	0.06262	4:166274910	2.96	4:166100811	-0.000702	-3.68	0.133	2210	2210	blup	0.004916	0.00618	-0.243991	0.807238	0.963475	1
PEC_cortex	ENSG00000109472	4	166000000	166000000	0.0909	4:166838056	3.3	4:166344547	0.0378	8.6	-0.71	1899	30	enet	0.09403	2.24e-30	-0.986433	0.323921	0.803319	1
PEC_cortex	ENSG00000109501	4	6270000	6300000	0.14089	4:6151469	3.39	4:6291903	0.0764	-10.6	-0.707	1683	5	lasso	0.095398	8.2e-31	0.525681	0.59911	0.912801	1
PEC_cortex	ENSG00000109519	4	7060000	7070000	0.16728	4:6906291	4.54	4:7069901	0.12	12.95	0.008	1855	4	lasso	0.131714	1.29e-42	0.073295	0.941571	0.989198	1
PEC_cortex	ENSG00000109534	4	111000000	111000000	0.09274	4:111188415	2.92	4:110757803	0.0817	-10.53	-0.532	1151	1151	bslmm	0.096217	4.5e-31	0.516415	0.605564	0.914429	1
PEC_cortex	ENSG00000109536	4	191000000	191000000	0.08396	4:190363720	-1.95	4:190872694	0.0772	-10.41	-0.288	570	570	bslmm	0.078882	1.37e-25	0.062592	0.950092	0.991511	1
PEC_cortex	ENSG00000109572	4	171000000	171000000	0.11753	4:170365404	3.25	4:170560331	0.0467	8.76	2.314	1557	33	enet	0.074533	3.14e-24	2.99185	0.002773	0.161654	1
PEC_cortex	ENSG00000109576	4	171000000	171000000	0.19106	4:171512817	3.4	4:171028516	0.153	-14.31	-1.281	1748	12	lasso	0.18317	3.48e-60	1.23082	0.21839	0.735516	1
PEC_cortex	ENSG00000109586	4	174000000	174000000	0.16791	4:174576744	2.46	4:174057270	0.0544	-8.57	-0.671	1321	25	enet	0.087752	2.2e-28	1.05789	0.290107	0.786232	1
PEC_cortex	ENSG00000109618	4	25100000	25200000	0.06596	4:25311468	-3.62	4:25139538	0.0485	8.15	-0.582	1622	1	lasso	0.053153	1.29e-17	-2.566	0.010288	0.292524	1
PEC_cortex	ENSG00000109654	4	154000000	154000000	0.23032	4:154531664	-2.41	4:154176412	0.0608	-9.49	-0.646	1727	10	lasso	0.133229	4.05e-43	0.889453	0.37376	0.827195	1
PEC_cortex	ENSG00000109667	4	9770000	10100000	0.09282	4:10353628	2.77	4:10001656	0.0451	8.35	-0.937	2336	20	enet	0.059037	2.01e-19	-0.714287	0.475049	0.867822	1
PEC_cortex	ENSG00000109670	4	153000000	153000000	0.02371	4:152897164	3.72	4:152763180	-0.000725	-3.7	0.606	1551	1551	blup	0.003424	0.0188	-0.424308	0.671341	0.932893	1
PEC_cortex	ENSG00000109680	4	26600000	26800000	0.04994	4:26116004	-2.95	4:26770171	0.00584	-4.75	1.669	1031	1031	blup	0.006054	0.00269	-0.55782	0.576967	0.904867	1
PEC_cortex	ENSG00000109686	4	152000000	152000000	0.20195	4:152062184	2.86	4:152252104	0.0693	9.55	-0.102	1054	1054	bslmm	0.095857	5.86e-31	0.444248	0.656863	0.929	1
PEC_cortex	ENSG00000109689	4	26900000	27000000	0.19422	4:26376117	-2.78	4:26865749	0.0731	10.61	0.59	1159	28	enet	0.097674	1.54e-31	1.78406	0.074414	0.554892	1
PEC_cortex	ENSG00000109736	4	2930000	2940000	0.09033	4:3251919	-3.62	4:2934920	0.0239	-6.05	-1.2104	1348	37	enet	0.024435	6.71e-09	2.47137	0.01346	0.322232	1
PEC_cortex	ENSG00000109738	4	158000000	158000000	0.35898	4:158094633	4.08	4:158105065	0.188	-16.09	0.735	1559	33	enet	0.211891	1.81e-70	-0.400255	0.688969	0.935204	1
PEC_cortex	ENSG00000109756	4	160000000	160000000	0.04797	4:160001395	2.64	4:160276324	0.0171	-4.9	-1.688	1458	1458	blup	0.012338	3.08e-05	1.37787	0.168244	0.685676	1
PEC_cortex	ENSG00000109758	4	3440000	3450000	0.14214	4:3251919	-3.62	4:3436014	0.0482	8.98	2.119	1242	8	enet	0.077311	4.25e-25	0.64513	0.518843	0.883429	1
PEC_cortex	ENSG00000109762	4	186000000	186000000	0.11398	4:186030730	3.55	4:186190112	0.0402	7.59	0.128	1929	6	lasso	0.072375	1.48e-23	0.687938	0.491492	0.87433	1
PEC_cortex	ENSG00000109771	4	186000000	186000000	0.41985	4:186030730	3.55	4:186310213	0.273	-19.07	0.333	1638	41	enet	0.320078	7.54e-113	-0.203799	0.83851	0.969816	1
PEC_cortex	ENSG00000109775	4	186000000	186000000	0.56278	4:186030730	3.55	4:186355947	0.352	-21.58	-0.434	1639	84	enet	0.46723	8.76e-183	0.278887	0.780332	0.957706	1
PEC_cortex	ENSG00000109787	4	38700000	38700000	0.03146	4:38746059	3.42	4:38187255	0.00199	4.43	-0.127	1760	8	enet	0.011589	5.21e-05	0.079328	0.936772	0.988232	1
PEC_cortex	ENSG00000109790	4	39000000	39100000	0.1026	4:38746059	3.42	4:39140078	0.0446	7.9	-0.282	1677	1677	bslmm	0.058631	2.68e-19	0.192572	0.847294	0.970906	1
PEC_cortex	ENSG00000109794	4	187000000	187000000	0.42823	4:187003339	-3.42	4:187099089	0.215	-17.08	0.148	1840	60	enet	0.38645	2.62e-142	-1.00513	0.314836	0.797894	1
PEC_cortex	ENSG00000109805	4	17800000	17800000	0.01508	4:18190420	-3.19	4:17827549	0.00718	3.94	0.265	1428	2	lasso	0.004561	0.00803	0.270913	0.786458	0.959019	1
PEC_cortex	ENSG00000109814	4	39500000	39500000	0.08025	4:39643676	3	4:39493141	0.0104	-5.69	0.41	1537	25	enet	0.027247	9.51e-10	-0.399383	0.689611	0.935418	1
PEC_cortex	ENSG00000118564	4	15600000	15700000	0.0301	4:15437836	3.69	4:15703258	0.00623	-4.91	-2.437	1578	5	lasso	0.018656	3.73e-07	2.60716	0.00913	0.280305	1
PEC_cortex	ENSG00000118579	4	17600000	17600000	0.32884	4:17268530	-3.31	4:17558829	0.0216	6.01	1.434	1463	1463	bslmm	0.156658	5.3e-51	1.21904	0.22283	0.739601	1
PEC_cortex	ENSG00000118762	4	88900000	89000000	0.2763	4:89234709	-3.39	4:88908136	0.106	12.01	-1.404	1588	52	enet	0.177376	3.74e-58	0.019208	0.984675	0.997504	1
PEC_cortex	ENSG00000118804	4	77200000	77200000	0.11501	4:77721605	-2.71	4:77236411	0.0348	-6.97	0.353	1719	25	enet	0.046738	1.18e-15	-0.190253	0.849111	0.971174	1
PEC_cortex	ENSG00000121207	4	156000000	156000000	0.05973	4:156066209	2.59	4:155656083	0.00369	-4.26	-0.421	1467	5	lasso	0.01578	2.77e-06	0.710797	0.47721	0.86806	1
PEC_cortex	ENSG00000121210	4	154000000	155000000	0.05571	4:154947363	4.18	4:154456155	0.00239	-4.57	0.265	1914	1914	bslmm	0.01396	9.87e-06	-1.13874	0.25481	0.765106	1
PEC_cortex	ENSG00000121892	4	39800000	40000000	0.0991	4:39643676	3	4:39957607	0.0701	9.85	-1.875	1820	16	enet	0.074705	2.78e-24	-1.76956	0.076801	0.559432	1
PEC_cortex	ENSG00000121897	4	39500000	39500000	0.26771	4:39643676	3	4:39429471	0.139	-13.69	-0.631	1471	12	lasso	0.146213	1.84e-47	0.761086	0.446605	0.857692	1
PEC_cortex	ENSG00000123737	4	123000000	123000000	0.05661	4:122949299	2.63	4:122776933	-0.000358	-3.37	-0.405	1686	1686	bslmm	0.001914	0.0604	0.65156	0.514685	0.882376	1
PEC_cortex	ENSG00000123739	4	111000000	111000000	0.15247	4:111089610	2.91	4:110649891	0.0494	-8.36	0.657	1108	1108	bslmm	0.08675	4.56e-28	-0.199331	0.842004	0.97029	1
PEC_cortex	ENSG00000123933	4	2250000	2260000	0.01959	4:2527055	-3.12	4:2249629	0.015	4.77	1.254	1159	1	lasso	0.008179	0.000584	1.254	0.209842	0.727749	1
PEC_cortex	ENSG00000124406	4	42400000	42700000	0.0533	4:42816839	-2.89	4:42504438	0.00843	-5.84	-0.611	2285	4	lasso	0.026125	2.07e-09	0.552133	0.580857	0.906596	1
PEC_cortex	ENSG00000125388	4	2970000	3040000	0.10383	4:3251919	-3.62	4:2984761	0.0607	-9.34	1.14	1595	5	lasso	0.067312	5.56e-22	-1.21711	0.223563	0.740605	1
PEC_cortex	ENSG00000127415	4	981000	998000	0.15442	4:1498175	-3.63	4:987276	0.065	-9.66	-1.258	1781	1781	bslmm	0.082148	1.29e-26	1.17834	0.238662	0.753445	1
PEC_cortex	ENSG00000127418	4	1000000	1020000	0.12388	4:1417879	3.25	4:994154	0.0269	6.39	-2.23	1826	8	lasso	0.039349	2.08e-13	-1.69417	0.090234	0.585723	1
PEC_cortex	ENSG00000127419	4	926000	952000	0.05059	4:1417879	3.24	4:893712	0.00316	-4.46	-0.706	1856	1856	blup	0.002191	0.0485	-0.141094	0.887796	0.978931	1
PEC_cortex	ENSG00000128039	4	56200000	56200000	0.50811	4:56289736	4.04	4:56217015	0.204	16.47	-0.375	1679	39	enet	0.310488	7.87e-109	-0.546044	0.585036	0.907492	1
PEC_cortex	ENSG00000128040	4	57700000	57700000	0.43637	4:58150175	-5.42	4:57683745	0.123	8.06	-0.346	1872	42	enet	0.206128	2.25e-68	-0.203331	0.838876	0.969816	1
PEC_cortex	ENSG00000128045	4	53700000	53700000	0.14089	4:54084086	-3.83	4:53737084	0.0555	-9.12	-0.614	967	27	enet	0.080568	4.05e-26	-0.779796	0.435511	0.853651	1
PEC_cortex	ENSG00000128052	4	55900000	56000000	0.03532	4:56289736	4.04	4:56025361	0.0209	-5.76	1.179	1581	9	enet	0.019401	2.22e-07	-0.237113	0.812569	0.964527	1
PEC_cortex	ENSG00000128059	4	57300000	57300000	0.06706	4:56971861	3.29	4:57401044	0.0238	-6.02	-0.561	1744	1744	bslmm	0.049949	1.23e-16	-0.477177	0.633236	0.92277	1
PEC_cortex	ENSG00000129116	4	169000000	170000000	0.05308	4:170339530	3.21	4:169699346	-0.000363	4	0.094	1993	1993	bslmm	0.012375	3e-05	-0.763541	0.445141	0.856786	1
PEC_cortex	ENSG00000129128	4	177000000	177000000	0.12504	4:176801421	-3.38	4:177253006	0.0621	-9.44	-0.273	1601	3	lasso	0.070695	4.94e-23	0.486227	0.626806	0.920444	1
PEC_cortex	ENSG00000129187	4	184000000	184000000	0.20557	4:184214184	-2.74	4:183836827	0.148	14.29	-1.021	1606	7	lasso	0.15989	4.17e-52	-0.769056	0.44186	0.855726	1
PEC_cortex	ENSG00000130997	4	2070000	2240000	0.1378	4:2527055	-3.12	4:2218685	0.11	-12.12	0.737	1523	21	enet	0.128509	1.48e-41	-0.465164	0.641814	0.924728	1
PEC_cortex	ENSG00000132405	4	6910000	7030000	0.04572	4:6901919	-4.18	4:6990374	-0.000688	-3.66	0.255	2066	2066	bslmm	0.003761	0.0146	0.556198	0.578076	0.905281	1
PEC_cortex	ENSG00000132406	4	4240000	4250000	0.4	4:4605471	2.8	4:4262667	0.073	11.3	1.107	1129	16	enet	0.250798	5.26e-85	-0.291677	0.770534	0.955085	1
PEC_cortex	ENSG00000132463	4	71700000	71700000	0.11674	4:71820499	3.32	4:71807349	0.011	-5.25	1.481	1461	41	enet	0.049496	1.69e-16	-1.86363	0.062374	0.527949	1
PEC_cortex	ENSG00000133256	4	619000	665000	0.35785	4:515844	-3.19	4:686395	0.0161	-5.89	0.3305	1813	1813	bslmm	0.102056	6.08e-33	-0.322333	0.7472	0.948187	1
PEC_cortex	ENSG00000134851	4	56300000	56300000	0.15738	4:56289736	4.04	4:56291479	0.244	-18.18	-0.023	1694	86	enet	0.281127	7.26e-97	0.127537	0.898515	0.981304	1
PEC_cortex	ENSG00000134852	4	56300000	56400000	0.03047	4:56289736	4.04	4:56355977	0.0105	5.03	0.269	1773	1773	bslmm	0.01348	1.38e-05	0.011627	0.990723	0.998609	1
PEC_cortex	ENSG00000134962	4	39400000	39500000	0.20006	4:39643676	3	4:39447166	0.0864	-11.62	-0.822	1532	14	enet	0.138806	5.62e-45	1.21789	0.223265	0.740094	1
PEC_cortex	ENSG00000135605	4	48100000	48300000	0.14973	4:48031636	3.24	4:48341261	0.0538	8.65	-0.501	1336	25	enet	0.087738	2.22e-28	-1.58053	0.113986	0.617087	1
PEC_cortex	ENSG00000137449	4	15000000	15100000	0.03957	4:15437836	3.69	4:15492771	0.000208	3.68	2.293	1772	1772	blup	0.006889	0.00147	0.962526	0.335785	0.810838	1
PEC_cortex	ENSG00000137460	4	154000000	154000000	0.15296	4:153517796	-3.17	4:153787978	0.0894	-10.66	1.565	1371	5	lasso	0.123168	8.5e-40	-1.50506	0.132309	0.6441	1
PEC_cortex	ENSG00000137463	4	140000000	140000000	0.05074	4:140095843	3.39	4:140121058	0.0093	5.07	1.055	1129	1129	blup	0.015104	4.44e-06	0.364141	0.715753	0.940916	1
PEC_cortex	ENSG00000137473	4	148000000	148000000	0.04436	4:147216084	4.9	4:147743298	0.00481	-5.12	0.753	1458	1458	blup	0.025779	2.64e-09	0.068457	0.945422	0.990334	1
PEC_cortex	ENSG00000137601	4	170000000	171000000	0.21397	4:170402547	3.52	4:170632482	0.178	16.91	1.431	1552	1552	bslmm	0.278702	6.72e-96	0.781807	0.434328	0.852958	1
PEC_cortex	ENSG00000137628	4	169000000	169000000	0.03823	4:168799733	2.98	4:169172520	0.0181	6.54	0.777	1799	1799	bslmm	0.02201	3.62e-08	0.775486	0.438052	0.85427	1
PEC_cortex	ENSG00000138639	4	86400000	86900000	0.04662	4:86149824	3.41	4:86900917	0.0142	-4.84	-1.488	2448	2448	bslmm	0.010204	0.000139	-0.239962	0.81036	0.964105	1
PEC_cortex	ENSG00000138640	4	89600000	90000000	0.17107	4:89234709	-3.39	4:89638127	0.117	-12.39	1.834	1866	3	lasso	0.119726	1.14e-38	-1.87342	0.06101	0.524865	1
PEC_cortex	ENSG00000138641	4	89400000	89600000	0.08284	4:89234709	-3.39	4:89512134	0.0253	7.13	3.093	1594	25	enet	0.058519	2.9e-19	0.834912	0.403767	0.838845	1
PEC_cortex	ENSG00000138642	4	89300000	89400000	0.55549	4:89234709	-3.39	4:89300101	0.0848	10.22	-1.054	1281	67	enet	0.1735	8.4e-57	-0.027349	0.978181	0.996592	1
PEC_cortex	ENSG00000138650	4	134000000	134000000	0.07293	4:134462802	-2.98	4:134121298	0.013	-5.64	-1.373	2294	20	enet	0.031051	6.76e-11	1.33795	0.180912	0.699562	1
PEC_cortex	ENSG00000138653	4	116000000	116000000	0.05694	4:115352196	-3.27	4:115842194	-0.000716	3.98	0.137	2201	2201	blup	0.018274	4.86e-07	1.21332	0.225007	0.741306	1
PEC_cortex	ENSG00000138658	4	113000000	114000000	0.3665	4:113543174	3.13	4:113520368	0.169	-16.26	-0.234	1334	51	enet	0.338321	1.19e-120	-0.332487	0.739521	0.945821	1
PEC_cortex	ENSG00000138660	4	113000000	113000000	0.05336	4:113543174	3.13	4:113187346	0.029	-6.93	-0.259	1259	4	lasso	0.028593	3.73e-10	-0.046474	0.962932	0.993835	1
PEC_cortex	ENSG00000138668	4	83300000	83300000	0.04496	4:82799632	-4.31	4:83284422	0.00988	-4.72	-0.081	1587	5	enet	0.01359	1.28e-05	-1.42139	0.155204	0.673204	1
PEC_cortex	ENSG00000138669	4	82000000	82100000	0.10647	4:82617551	-3.49	4:82175116	0.0135	6.43	-0.807	1222	1222	blup	0.050278	9.77e-17	1.37317	0.169699	0.686725	1
PEC_cortex	ENSG00000138670	4	82300000	83000000	0.18158	4:82551319	-4.2	4:82755009	0.0982	11.73	1.695	2170	35	enet	0.116467	1.32e-37	1.33926	0.180485	0.699469	1
PEC_cortex	ENSG00000138674	4	83700000	83800000	0.02561	4:84254086	-3.34	4:83855538	0.00579	-4.09	-1.296	1459	3	enet	0.007121	0.00125	1.06605	0.286401	0.784345	1
PEC_cortex	ENSG00000138675	4	81200000	81300000	0.17112	4:81171309	-2.54	4:81205868	0.0558	8.79	1.615	1276	12	enet	0.055067	3.34e-18	2.13535	0.032732	0.435288	1
PEC_cortex	ENSG00000138678	4	84500000	84500000	0.11541	4:84254086	-3.34	4:84531256	0.0134	5.81	1.831	1365	1365	bslmm	0.031202	6.08e-11	0.587246	0.557039	0.897604	1
PEC_cortex	ENSG00000138685	4	124000000	124000000	0.06296	4:123303787	-2.53	4:123780859	0.0227	5.98	0.573	1585	8	lasso	0.018636	3.78e-07	0.551033	0.581611	0.906825	1
PEC_cortex	ENSG00000138686	4	123000000	123000000	0.25614	4:122949299	2.63	4:122724751	0.0988	12.66	-0.481	1657	10	lasso	0.233119	2.61e-78	-0.735552	0.462003	0.862756	1
PEC_cortex	ENSG00000138688	4	123000000	123000000	0.11504	4:122949299	2.63	4:123287573	0.054	-8.85	-0.48	1445	19	enet	0.070122	7.45e-23	0.824147	0.409856	0.840888	1
PEC_cortex	ENSG00000138696	4	95700000	96100000	0.15693	4:95488291	3.07	4:95916919	0.103	12.2	0.604	1969	22	enet	0.114691	5.02e-37	0.781286	0.434634	0.853143	1
PEC_cortex	ENSG00000138698	4	99200000	99400000	0.07062	4:99775406	3.15	4:99366765	0.00911	-5.42	0.559	1813	1813	bslmm	0.017538	8.13e-07	-0.733502	0.463252	0.863422	1
PEC_cortex	ENSG00000138709	4	129000000	129000000	0.04077	4:129623897	2.76	4:129146764	0.0331	7.11	1.028	1068	5	lasso	0.036384	1.65e-12	0.680192	0.496383	0.876096	1
PEC_cortex	ENSG00000138722	4	90800000	90900000	0.1088	4:90988236	2.74	4:90809007	0.0897	11.63	0.925	1456	1456	bslmm	0.096181	4.62e-31	0.89677	0.369841	0.825669	1
PEC_cortex	ENSG00000138735	4	120000000	121000000	0.05694	4:120047528	-3.18	4:120509279	0.0149	6.32	1.903	1828	1828	blup	0.036809	1.22e-12	-0.442792	0.657917	0.929	1
PEC_cortex	ENSG00000138769	4	76500000	76600000	0.40101	4:76964187	-2.72	4:76533028	0.13	15.25	0.52	1992	51	enet	0.296113	6.55e-103	-0.370325	0.711141	0.939197	1
PEC_cortex	ENSG00000138771	4	77400000	77700000	0.07851	4:78180636	2.81	4:77645452	7.17e-05	4.31	-1.482	2217	2217	blup	0.013318	1.55e-05	-0.959946	0.337082	0.81107	1
PEC_cortex	ENSG00000138772	4	79500000	79500000	0.11743	4:79588301	3.22	4:79510367	0.0761	10.1	1.177	1380	1380	bslmm	0.084051	3.25e-27	1.03259	0.301797	0.791535	1
PEC_cortex	ENSG00000138777	4	106000000	106000000	0.37875	4:106206542	3.25	4:106286947	0.247	-18.16	-0.964	1307	29	enet	0.316266	3.03e-111	0.238031	0.811857	0.964248	1
PEC_cortex	ENSG00000138778	4	104000000	104000000	0.1477	4:103602237	-2.86	4:104091605	0.113	12.35	0.371	1269	12	lasso	0.113596	1.14e-36	0.56732	0.570497	0.90307	1
PEC_cortex	ENSG00000138780	4	107000000	107000000	0.0646	4:106206542	3.25	4:106567217	0.0101	6.19	-2.462	1455	1455	bslmm	0.035235	3.67e-12	-1.34245	0.179451	0.697931	1
PEC_cortex	ENSG00000138785	4	107000000	107000000	0.07467	4:106206542	3.25	4:106730710	0.0593	-9.32	-2.327	1539	10	lasso	0.062076	2.32e-20	2.04106	0.041245	0.464938	1
PEC_cortex	ENSG00000138792	4	111000000	111000000	0.05983	4:111253002	3.17	4:111432041	0.0205	-6.2	-1.498	1391	4	lasso	0.028286	4.62e-10	0.466908	0.640566	0.924609	1
PEC_cortex	ENSG00000138794	4	111000000	111000000	0.05167	4:111089610	2.91	4:110649891	0.0131	-5.97	0.657	1058	5	lasso	0.024062	8.69e-09	-0.442716	0.657971	0.929	1
PEC_cortex	ENSG00000138796	4	109000000	109000000	0.05665	4:109304281	2.85	4:108897819	0.0255	6.65	0.013	1279	15	enet	0.029427	2.09e-10	-0.424225	0.671402	0.932933	1
PEC_cortex	ENSG00000138798	4	111000000	111000000	0.02528	4:111253002	3.17	4:110843148	0.00039	4.14	0.021	1373	1	lasso	0.002933	0.0273	0.021	0.983246	0.997291	1
PEC_cortex	ENSG00000138801	4	109000000	109000000	0.16417	4:108649730	2.71	4:108520460	0.0565	-8.92	-0.137	1368	27	enet	0.08393	3.54e-27	0.215114	0.829678	0.968351	1
PEC_cortex	ENSG00000138814	4	102000000	102000000	0.04181	4:101928982	-3.83	4:102248836	0.00793	-4.64	1.45	1936	38	enet	0.011384	6.02e-05	-2.15737	0.030977	0.428274	1
PEC_cortex	ENSG00000138821	4	103000000	103000000	0.19986	4:102877371	-3.79	4:103338532	0.124	13.34	0.062	1463	8	lasso	0.170121	1.25e-55	-0.40376	0.686389	0.935193	1
PEC_cortex	ENSG00000138823	4	100000000	101000000	0.05557	4:100553232	2.99	4:100551063	0.00996	-5.39	-0.904	1734	5	enet	0.012192	3.41e-05	1.0399	0.298385	0.789328	1
PEC_cortex	ENSG00000145147	4	20300000	20600000	0.21502	4:19889325	3.08	4:20387157	0.067	-9.54	0.815	2049	47	enet	0.120819	5.01e-39	-0.300044	0.764143	0.953659	1
PEC_cortex	ENSG00000145214	4	953000	981000	0.43802	4:1417879	3.26	4:977270	0.208	16.59	-1.236	1817	54	enet	0.273967	5.07e-94	-1.30905	0.190518	0.71056	1
PEC_cortex	ENSG00000145217	4	973000	987000	0.05259	4:515844	-3.19	4:987276	0.0257	6.59	-1.258	1783	13	enet	0.032065	3.34e-11	-0.435449	0.663237	0.930624	1
PEC_cortex	ENSG00000145220	4	4270000	4290000	0.12972	4:4605471	2.8	4:4269050	0.0256	-7.84	1.249	1151	18	enet	0.075063	2.15e-24	-0.550768	0.581793	0.906825	1
PEC_cortex	ENSG00000145241	4	68300000	68400000	0.05862	4:68182957	3.21	4:68286626	0.042	7.54	-0.293	1582	5	lasso	0.041117	6.04e-14	-0.024222	0.980675	0.996814	1
PEC_cortex	ENSG00000145242	4	66200000	66500000	0.10516	4:66180202	3.12	4:66452785	0.0159	6.19	-1.568	2361	28	enet	0.060511	7.05e-20	0.128458	0.897786	0.981222	1
PEC_cortex	ENSG00000145244	4	47600000	47800000	0.05559	4:48031636	3.24	4:47813732	0.0193	-6.01	0.436	1746	10	enet	0.030588	9.32e-11	-2.38346	0.017151	0.352167	1
PEC_cortex	ENSG00000145246	4	47500000	47600000	0.221	4:48031636	3.24	4:47551863	0.0524	9.39	-0.764	1460	1460	bslmm	0.12371	5.64e-40	-1.9601	0.049984	0.492625	1
PEC_cortex	ENSG00000145247	4	48900000	48900000	0.0393	4:48947828	2.03	4:48884052	0.00711	5.26	1.16	490	2	lasso	0.021273	6.04e-08	0.988176	0.323066	0.803236	1
PEC_cortex	ENSG00000145248	4	48500000	48500000	0.04432	4:48031636	3.24	4:48353897	0.0275	6.71	-0.651	1054	4	lasso	0.025151	4.08e-09	-0.67187	0.501667	0.877904	1
PEC_cortex	ENSG00000145284	4	83600000	83700000	0.16266	4:83060210	3.53	4:83548294	0.113	12.47	-1.734	1651	1651	bslmm	0.132909	5.17e-43	-1.34255	0.179419	0.697854	1
PEC_cortex	ENSG00000145287	4	84000000	84100000	0.10576	4:84254086	-3.34	4:84143528	0.0799	-10.4	-0.553	1448	6	lasso	0.086376	5.99e-28	0.392897	0.694396	0.936248	1
PEC_cortex	ENSG00000145293	4	83400000	83400000	0.04125	4:82910301	-3.73	4:83363782	0.0013	4.34	0.625	1539	1539	bslmm	0.004877	0.00636	0.828572	0.407347	0.840366	1
PEC_cortex	ENSG00000145331	4	100000000	100000000	0.11611	4:100553232	2.99	4:100522592	0.00916	-5.89	0.246	1709	67	enet	0.050375	9.13e-17	-0.589014	0.555852	0.89739	1
PEC_cortex	ENSG00000145332	4	88100000	88200000	0.10771	4:87915801	3	4:88107171	0.0195	-5.86	1.511	1513	1513	bslmm	0.047611	6.37e-16	-1.91087	0.056022	0.510787	1
PEC_cortex	ENSG00000145335	4	90600000	90800000	0.11346	4:90988236	2.74	4:90636541	0.0298	-7.53	1.365	1500	1500	bslmm	0.044425	5.96e-15	-1.57297	0.115727	0.619829	1
PEC_cortex	ENSG00000145348	4	107000000	107000000	0.15803	4:106560347	-3.16	4:107090533	0.0373	-8.35	-1.832	1490	58	enet	0.101155	1.18e-32	0.900624	0.367788	0.824339	1
PEC_cortex	ENSG00000145349	4	114000000	115000000	0.09605	4:114259898	-3.47	4:114966012	0.00373	-5.24	2.096	1745	1745	bslmm	0.033776	1.01e-11	-0.466393	0.640934	0.924609	1
PEC_cortex	ENSG00000145354	4	104000000	104000000	0.19241	4:103602237	-2.69	4:103815289	0.168	-15	-1.142	1115	31	enet	0.188723	3.82e-62	0.988297	0.323007	0.803139	1
PEC_cortex	ENSG00000145358	4	101000000	101000000	0.21888	4:101310975	3.05	4:101130456	0.0957	-11.89	0.55	1605	1605	bslmm	0.150982	4.5e-49	-0.41288	0.679694	0.934202	1
PEC_cortex	ENSG00000145365	4	113000000	113000000	0.23065	4:113543174	3.13	4:113202874	0.249	-18.34	-0.336	1254	44	enet	0.269645	2.56e-92	0.024148	0.980735	0.996814	1
PEC_cortex	ENSG00000145375	4	124000000	124000000	0.09487	4:124357913	-3.68	4:123850576	0.0656	9.58	-0.158	2099	4	lasso	0.073149	8.5e-24	-0.50551	0.613201	0.9168	1
PEC_cortex	ENSG00000145386	4	123000000	123000000	0.02787	4:122949299	2.63	4:122870691	0.00869	5.11	-0.079	1660	2	lasso	0.010283	0.000131	-0.255127	0.798625	0.961915	1
PEC_cortex	ENSG00000145388	4	120000000	120000000	0.12474	4:119219684	3.93	4:119704744	0.0559	-9.52	-0.554	1507	1507	bslmm	0.111816	4.31e-36	0.602453	0.546872	0.894902	1
PEC_cortex	ENSG00000145390	4	120000000	120000000	0.31119	4:120047528	-3.18	4:120137964	0.157	14.46	-2.076	1937	7	lasso	0.230543	2.4e-77	0.495966	0.619918	0.91847	1
PEC_cortex	ENSG00000145439	4	170000000	170000000	0.26268	4:170365404	3.25	4:169819188	0.13	13.14	-1.004	1498	40	enet	0.212149	1.46e-70	-1.47362	0.140585	0.655663	1
PEC_cortex	ENSG00000145451	4	176000000	176000000	0.21671	4:175404144	-3	4:175726114	0.051	8.39	0.697	1978	1978	bslmm	0.126762	5.58e-41	0.61183	0.54065	0.892533	1
PEC_cortex	ENSG00000145476	4	187000000	187000000	0.61377	4:187003339	-3.42	4:187120753	0.373	22.2	-1.71	1785	47	enet	0.521682	1.09e-213	-2.11543	0.034394	0.439793	1
PEC_cortex	ENSG00000150627	4	177000000	177000000	0.19287	4:176801421	-3.38	4:177049581	0.0755	-10.63	1.126	1864	8	lasso	0.134516	1.51e-43	-1.06332	0.287636	0.784954	1
PEC_cortex	ENSG00000150628	4	177000000	177000000	0.03001	4:176801421	-3.38	4:177120026	0.0143	-4.99	0.714	1734	1734	bslmm	0.016947	1.23e-06	-0.42807	0.6686	0.932091	1
PEC_cortex	ENSG00000150961	4	120000000	120000000	0.03272	4:119219684	3.93	4:119603805	0.0025	-4.39	-1.336	1650	1650	blup	0.010508	0.000112	-2.03931	0.04142	0.465186	1
PEC_cortex	ENSG00000151012	4	139000000	139000000	0.06996	4:139236443	2.57	4:139230820	0.068	-9.53	0.049	1717	3	lasso	0.067993	3.42e-22	-0.070296	0.943958	0.989817	1
PEC_cortex	ENSG00000151014	4	140000000	140000000	0.03732	4:140095843	3.39	4:140335970	0.0156	5.31	1.254	1230	3	lasso	0.018785	3.41e-07	1.17548	0.239802	0.754235	1
PEC_cortex	ENSG00000151247	4	99800000	99900000	0.05386	4:99775406	3.15	4:99792426	0.0385	7.27	0.06	1708	9	lasso	0.032939	1.82e-11	0.176982	0.859523	0.973536	1
PEC_cortex	ENSG00000151458	4	126000000	126000000	0.16475	4:125276803	-3.81	4:125550451	0.0515	-8.65	-0.452	1857	1857	bslmm	0.075823	1.24e-24	0.406697	0.684231	0.935	1
PEC_cortex	ENSG00000151470	4	130000000	130000000	0.44283	4:130092458	3.38	4:129888787	0.195	16.05	-0.143	1404	1404	bslmm	0.302825	1.17e-105	-0.037832	0.969822	0.995274	1
PEC_cortex	ENSG00000151552	4	17500000	17500000	0.18728	4:17040950	-3.37	4:17489361	0.11	11.86	0.615	1576	4	lasso	0.137898	1.13e-44	-0.263809	0.791927	0.960511	1
PEC_cortex	ENSG00000151611	4	147000000	147000000	0.24385	4:146491780	3.03	4:146609567	0.186	-15.83	0.141	1109	6	lasso	0.206977	1.11e-68	-0.13206	0.894936	0.980597	1
PEC_cortex	ENSG00000151617	4	148000000	148000000	0.0898	4:148483320	3.77	4:148191249	0.0119	-4.67	-0.703	1018	1018	bslmm	0.008841	0.000364	3.15357	0.001613	0.121282	1
PEC_cortex	ENSG00000151718	4	184000000	184000000	0.04143	4:184356218	3.83	4:184229601	-0.000718	-4.03	-1.784	2284	2284	blup	0.004111	0.0112	-0.464973	0.641951	0.924728	1
PEC_cortex	ENSG00000151725	4	186000000	186000000	0.1131	4:185252530	3.7	4:185654683	0.056	-9.33	1.711	1870	5	lasso	0.064815	3.3e-21	-1.34849	0.177501	0.695812	1
PEC_cortex	ENSG00000151726	4	186000000	186000000	0.08349	4:185252530	3.7	4:185706151	0.0457	-8.03	0.115	1895	9	enet	0.049018	2.37e-16	-0.000295	0.999764	1	1
PEC_cortex	ENSG00000151729	4	186000000	186000000	0.32573	4:186030730	3.55	4:186061166	0.0574	7.68	-0.179	1709	17	enet	0.113555	1.17e-36	-0.358273	0.720139	0.941955	1
PEC_cortex	ENSG00000152583	4	88400000	88500000	0.27408	4:87915801	3	4:88462237	0.161	-15.01	-1.927	1786	52	enet	0.224166	5.63e-75	2.20984	0.027116	0.408841	1
PEC_cortex	ENSG00000152595	4	88700000	88800000	0.28131	4:89234709	-3.39	4:88752027	0.191	-15.97	2.108	1714	51	enet	0.223393	1.09e-74	-1.57877	0.114388	0.618155	1
PEC_cortex	ENSG00000152784	4	81100000	81100000	0.08254	4:81171309	-2.94	4:81128501	0.0392	6.92	-0.338	1361	1361	bslmm	0.042568	2.19e-14	-0.422197	0.672882	0.933241	1
PEC_cortex	ENSG00000152785	4	82000000	82000000	0.18646	4:82138999	-2.74	4:81468893	0.0572	-9.24	1.105	1016	25	enet	0.106582	2.13e-34	-0.527028	0.598174	0.912248	1
PEC_cortex	ENSG00000152795	4	83300000	83400000	0.02491	4:82910301	-3.72	4:83344791	0.0107	-5.03	0.283	1526	2	lasso	0.023424	1.35e-08	0.142735	0.886499	0.978682	1
PEC_cortex	ENSG00000153132	4	141000000	141000000	0.26092	4:140847830	2.79	4:141314370	0.231	-17.52	-0.31	1076	19	enet	0.247862	6.99e-84	0.228803	0.819022	0.966126	1
PEC_cortex	ENSG00000153147	4	144000000	144000000	0.07042	4:143986251	4.47	4:144164042	0.000378	-4.2	-0.213	1415	1415	blup	0.019737	1.76e-07	-0.498399	0.618203	0.918178	1
PEC_cortex	ENSG00000154277	4	41300000	41300000	0.06513	4:41716247	-3.16	4:41240606	0.0393	7.34	-0.28	1483	11	enet	0.055049	3.38e-18	0.686469	0.492417	0.874592	1
PEC_cortex	ENSG00000154447	4	170000000	170000000	0.2997	4:170402547	3.88	4:170036090	0.0693	10.3	0.662	1376	9	lasso	0.202501	4.58e-67	-0.419048	0.675181	0.933623	1
PEC_cortex	ENSG00000154553	4	186000000	186000000	0.07726	4:186030730	3.55	4:186477085	0.00608	5.06	0.668	1596	1596	bslmm	0.018794	3.39e-07	1.27846	0.201088	0.721879	1
PEC_cortex	ENSG00000154556	4	187000000	187000000	0.2897	4:186030730	3.55	4:186506347	0.0527	8.6	0.977	2183	2183	bslmm	0.130732	2.72e-42	0.836381	0.402941	0.838494	1
PEC_cortex	ENSG00000155011	4	108000000	108000000	0.03693	4:107747067	-2.82	4:108570861	-0.00015	-3.86	-0.734	1709	33	enet	0.015706	2.91e-06	0.999884	0.317367	0.79912	1
PEC_cortex	ENSG00000155016	4	109000000	109000000	0.12081	4:109304281	2.85	4:108867096	0.043	-7.87	0.808	1295	29	enet	0.06196	2.52e-20	-1.33557	0.181691	0.701263	1
PEC_cortex	ENSG00000155275	4	8440000	8500000	0.17417	4:8077112	-3.35	4:8442002	0.0794	11.85	-0.162	1505	28	enet	0.129918	5.07e-42	-0.462721	0.643565	0.925274	1
PEC_cortex	ENSG00000156136	4	71900000	71900000	0.09087	4:71820499	3.32	4:71648396	0.0286	-7.33	1.584	1122	1122	bslmm	0.045515	2.78e-15	-1.62283	0.104625	0.605849	1
PEC_cortex	ENSG00000156140	4	73100000	73400000	0.2223	4:73585269	4.24	4:73525567	0.112	12.51	-0.285	1870	47	enet	0.152312	1.59e-49	-0.171885	0.863528	0.974368	1
PEC_cortex	ENSG00000156219	4	76900000	77000000	0.18379	4:76919528	2.39	4:76993344	0.0736	10.05	0.552	1792	30	enet	0.081572	1.96e-26	0.311481	0.755435	0.950727	1
PEC_cortex	ENSG00000157426	4	57200000	57300000	0.26024	4:56708159	-3.8	4:57236823	0.274	19.05	2.494	1720	41	enet	0.300988	6.64e-105	2.68525	0.007247	0.251852	1
PEC_cortex	ENSG00000157796	4	39200000	39300000	0.03498	4:38746059	3.42	4:39194182	0.0181	-5.52	-1.654	1718	1	lasso	0.013791	1.11e-05	1.654	0.098128	0.598079	1
PEC_cortex	ENSG00000159674	4	1160000	1200000	0.35399	4:1554636	-3.97	4:1198957	0.157	-15.08	0.059	1988	29	enet	0.328842	1.43e-116	0.494045	0.621274	0.918755	1
PEC_cortex	ENSG00000159692	4	1210000	1240000	0.07605	4:1554636	-3.97	4:1244037	0.0389	7.36	-0.201	2063	2063	blup	0.036924	1.13e-12	1.42012	0.155574	0.673667	1
PEC_cortex	ENSG00000159733	4	2270000	2420000	0.1264	4:2527055	-3.12	4:2291327	0.0299	7.05	0.7	1385	6	lasso	0.055316	2.8e-18	1.02996	0.303028	0.792209	1
PEC_cortex	ENSG00000159788	4	3290000	3440000	0.24952	4:3251919	-3.62	4:3423442	0.106	-12.51	0.713	1440	38	enet	0.150008	9.61e-49	-0.694824	0.487166	0.872235	1
PEC_cortex	ENSG00000163069	4	52900000	52900000	0.07719	4:53034523	-3.99	4:52764013	0.0499	8.37	0.65	709	709	bslmm	0.050281	9.75e-17	0.195342	0.845125	0.9706	1
PEC_cortex	ENSG00000163071	4	52900000	53000000	0.02341	4:53034523	-3.99	4:53317613	0.00181	-4.44	-0.906	749	749	blup	0.00607	0.00266	0.417487	0.676322	0.933745	1
PEC_cortex	ENSG00000163104	4	95100000	95200000	0.01506	4:94832755	3.62	4:95213783	0.0172	4.1	-1.934	1408	1	lasso	0.012341	3.07e-05	-1.934	0.053113	0.503723	1
PEC_cortex	ENSG00000163106	4	95200000	95300000	0.0619	4:94832755	3.62	4:94993132	0.032	-6.73	1.569	1366	6	lasso	0.043629	1.04e-14	-0.90302	0.366515	0.824231	1
PEC_cortex	ENSG00000163110	4	95400000	95600000	0.27072	4:95588674	2.92	4:95580281	0.221	17.49	-0.964	1594	9	lasso	0.263558	6.18e-90	-1.5608	0.118571	0.624267	1
PEC_cortex	ENSG00000163132	4	4860000	4870000	0.05739	4:5111236	3.24	4:4415756	0.0019	-4.43	-0.506	1692	1692	bslmm	0.019329	2.34e-07	-1.16186	0.245292	0.758841	1
PEC_cortex	ENSG00000163138	4	20700000	20800000	0.28573	4:20887122	3.01	4:20693070	0.209	-17.05	-0.306	1492	26	enet	0.291801	3.7e-101	0.479021	0.631924	0.922307	1
PEC_cortex	ENSG00000163145	4	15300000	15400000	0.10137	4:15437836	3.69	4:15610371	0.0657	-9.93	1.054	1674	41	enet	0.083825	3.82e-27	-1.12586	0.260225	0.769007	1
PEC_cortex	ENSG00000163257	4	17800000	17800000	0.25849	4:18190420	-3.19	4:17792869	0.0538	8.57	0.32	1413	7	lasso	0.064513	4.1e-21	0.218156	0.827308	0.967764	1
PEC_cortex	ENSG00000163281	4	44700000	44700000	0.33836	4:44189884	2.45	4:44702720	0.247	18.27	-0.434	2142	60	enet	0.279361	3.68e-96	-0.637967	0.523495	0.885079	1
PEC_cortex	ENSG00000163285	4	46000000	46100000	0.05305	4:46259802	-3.39	4:46182253	-0.000705	-4.1	0.219	1282	1282	blup	0.01873	3.54e-07	-0.641897	0.52094	0.884499	1
PEC_cortex	ENSG00000163288	4	47000000	47400000	0.13496	4:47080029	3	4:47410065	0.0599	-8.97	1.332	1767	1767	bslmm	0.064183	5.18e-21	-1.4573	0.145033	0.659734	1
PEC_cortex	ENSG00000163291	4	79800000	79900000	0.16538	4:79588301	3.22	4:79859716	0.0828	11.51	1.547	1187	13	enet	0.099717	3.42e-32	1.90752	0.056453	0.512526	1
PEC_cortex	ENSG00000163293	4	47900000	48000000	0.13441	4:48031636	3.24	4:48019323	0.138	13.9	-2.522	1594	26	enet	0.149896	1.05e-48	-2.33032	0.019789	0.371262	1
PEC_cortex	ENSG00000163297	4	80800000	81000000	0.04703	4:81171309	-2.72	4:81048892	0.0094	5.65	1.435	1589	24	enet	0.029324	2.25e-10	0.814399	0.415416	0.844148	1
PEC_cortex	ENSG00000163312	4	84300000	84400000	0.06322	4:84254086	-3.34	4:84789134	0.0226	3.59	-0.8287	1295	1295	bslmm	0.023852	1.01e-08	-0.50049	0.61673	0.917669	1
PEC_cortex	ENSG00000163319	4	84400000	84400000	0.18853	4:84254086	-3.34	4:84367050	0.182	-15.59	1.09	1274	6	lasso	0.238379	2.76e-80	-0.400948	0.688459	0.935204	1
PEC_cortex	ENSG00000163394	4	26500000	26500000	0.1078	4:26052969	-3.12	4:26486684	0.0342	-7.71	0.258	817	2	lasso	0.054918	3.7e-18	0.516742	0.605336	0.91437	1
PEC_cortex	ENSG00000163453	4	57900000	58000000	0.62092	4:58150175	-5.42	4:57948145	0.293	-20.21	-0.223	2068	88	enet	0.392131	5.62e-145	-0.21263	0.831615	0.968881	1
PEC_cortex	ENSG00000163623	4	85400000	85400000	0.01278	4:85041448	-2.49	4:85038176	0.00611	3.9	-0.141	855	1	lasso	0.005402	0.00433	-0.141	0.88787	0.978931	1
PEC_cortex	ENSG00000163624	4	85500000	85600000	0.06221	4:85338361	2.52	4:85492514	0.0222	-5.69	1.636	949	3	lasso	0.022185	3.2e-08	-1.58326	0.113362	0.61651	1
PEC_cortex	ENSG00000163629	4	87500000	87700000	0.15751	4:87217607	3.01	4:87741604	0.165	-15.46	-0.14	1702	64	enet	0.201111	1.45e-66	0.667919	0.504185	0.878772	1
PEC_cortex	ENSG00000163631	4	74300000	74300000	0.03121	4:74383188	-3.11	4:74312552	0.0175	5.32	0.041	1003	2	lasso	0.014985	4.82e-06	-0.002188	0.998254	0.999942	1
PEC_cortex	ENSG00000163633	4	87800000	87900000	0.05714	4:87915801	3	4:87825433	-0.000397	4.65	-1.249	1421	27	enet	0.018708	3.6e-07	-1.08537	0.277758	0.778816	1
PEC_cortex	ENSG00000163644	4	89200000	89200000	0.13159	4:89234709	-3.39	4:89210605	0.0705	-10.03	-2.595	1350	25	enet	0.083339	5.44e-27	2.6777	0.007413	0.253929	1
PEC_cortex	ENSG00000163682	4	39500000	39500000	0.76229	4:39643676	3	4:39449824	0.663	29.6	-1.408	1442	37	enet	0.704291	0	-1.34436	0.178832	0.696922	1
PEC_cortex	ENSG00000163683	4	39500000	39600000	0.16619	4:39643676	3	4:39569149	0.0713	-9.79	-0.229	1655	24	enet	0.07485	2.5e-24	0.244467	0.806869	0.963355	1
PEC_cortex	ENSG00000163694	4	40400000	40600000	0.03279	4:40404434	2.94	4:40421327	0.0169	-5.38	1.405	1910	1	lasso	0.015179	4.21e-06	-1.405	0.160021	0.677789	1
PEC_cortex	ENSG00000163697	4	40800000	41200000	0.23321	4:41716247	-3.16	4:41140771	0.00861	6.06	1.055	2036	2036	bslmm	0.10289	3.28e-33	-0.322761	0.746876	0.948088	1
PEC_cortex	ENSG00000163735	4	74900000	74900000	0.07154	4:74884366	-3.92	4:74864687	0.0379	7.29	3.057	950	1	lasso	0.035584	2.88e-12	3.057	0.002236	0.147095	1
PEC_cortex	ENSG00000163738	4	75000000	75200000	0.02005	4:74884366	-3.92	4:75100541	0.000153	-3.68	-0.732	1230	18	enet	0.001171	0.111	0.317273	0.751036	0.949268	1
PEC_cortex	ENSG00000163743	4	76400000	76400000	0.12032	4:75964721	3.65	4:76457068	0.0951	11.48	0.235	1677	7	lasso	0.132854	5.39e-43	0.042975	0.965722	0.994467	1
PEC_cortex	ENSG00000163749	4	77200000	77300000	0.29758	4:77721605	-2.71	4:77278251	0.217	16.99	0.905	1847	7	lasso	0.260098	1.37e-88	0.861538	0.388942	0.832182	1
PEC_cortex	ENSG00000163945	4	1340000	1380000	0.47671	4:1554636	-3.97	4:1052662	0.329	20.9	-0.003	1894	31	enet	0.379542	4.25e-139	-0.252589	0.800586	0.962276	1
PEC_cortex	ENSG00000163956	4	3510000	3530000	0.39234	4:3251919	-3.62	4:3520475	0.417	23.46	-2.229	1154	6	lasso	0.451516	1.89e-174	-2.25313	0.024251	0.396357	1
PEC_cortex	ENSG00000163993	4	6690000	6700000	0.03634	4:6740114	2.97	4:6696460	0.00416	-4.36	0.595	1561	4	enet	0.005456	0.00416	-0.668173	0.504023	0.878705	1
PEC_cortex	ENSG00000164056	4	124000000	124000000	0.20095	4:124357913	-3.68	4:124590615	0.0492	-8.49	-1.199	1561	45	enet	0.117353	6.8e-38	-1.19466	0.23222	0.747827	1
PEC_cortex	ENSG00000164070	4	129000000	129000000	0.02611	4:128360951	-2.61	4:128774487	0.0101	4.7	1.342	802	3	lasso	0.012034	3.81e-05	2.40332	0.016247	0.34492	1
PEC_cortex	ENSG00000164073	4	129000000	129000000	0.22813	4:128619223	2.29	4:128922744	0.116	12.52	0.543	846	18	enet	0.123778	5.36e-40	0.272655	0.785118	0.958928	1
PEC_cortex	ENSG00000164074	4	129000000	129000000	0.12035	4:128619223	2.29	4:128537107	0.00276	4.75	0.938	875	19	enet	0.036775	1.25e-12	0.802114	0.422487	0.84786	1
PEC_cortex	ENSG00000164089	4	110000000	110000000	0.13499	4:109180954	-3.16	4:109717952	0.0314	5.95	1.334	1512	1512	bslmm	0.069768	9.6e-23	-1.40941	0.158714	0.6766	1
PEC_cortex	ENSG00000164096	4	120000000	120000000	0.15053	4:120047528	-3.18	4:120297059	0.00679	4.94	2.665	1863	1863	bslmm	0.048577	3.23e-16	0.98216	0.326021	0.804301	1
PEC_cortex	ENSG00000164099	4	119000000	119000000	0.10383	4:119219684	3.93	4:119556590	0.0251	-6.47	0.529	1487	38	enet	0.055558	2.36e-18	-1.048	0.294641	0.787556	1
PEC_cortex	ENSG00000164100	4	119000000	119000000	0.07981	4:119219684	3.93	4:118942377	0.0165	-5.48	1.343	1667	1667	bslmm	0.028477	4.04e-10	-0.220009	0.825864	0.967527	1
PEC_cortex	ENSG00000164104	4	174000000	174000000	0.04872	4:174576744	2.46	4:174345788	0.000919	4.28	0.125	1067	1067	blup	0.012126	3.57e-05	0.272004	0.785619	0.959018	1
PEC_cortex	ENSG00000164105	4	174000000	174000000	0.04699	4:174576744	2.46	4:174397775	0.0217	6.14	0.619	1097	9	lasso	0.018031	5.76e-07	1.0412	0.297784	0.789277	1
PEC_cortex	ENSG00000164106	4	174000000	174000000	0.45298	4:174576744	2.46	4:174331821	0.441	24.15	0.54	1121	7	lasso	0.452364	6.79e-175	-0.339539	0.734204	0.944945	1
PEC_cortex	ENSG00000164109	4	121000000	121000000	0.05286	4:121284184	2.69	4:120905173	-0.000173	-3.65	0.038	1542	1542	bslmm	0.007222	0.00116	1.79035	0.073397	0.553416	1
PEC_cortex	ENSG00000164111	4	123000000	123000000	0.58103	4:122949299	2.63	4:122596540	0.387	-22.62	-1.232	1873	30	enet	0.485815	5.81e-193	0.970813	0.331642	0.808194	1
PEC_cortex	ENSG00000164112	4	123000000	123000000	0.14104	4:122949299	2.63	4:122674147	0.0709	7.97	0.3501	1755	6	lasso	0.077769	3.06e-25	-0.100398	0.920028	0.985091	1
PEC_cortex	ENSG00000164114	4	156000000	156000000	0.08666	4:156445276	3.33	4:156161255	0.0185	-6.37	0.439	1575	14	enet	0.037864	5.86e-13	0.896785	0.369834	0.825669	1
PEC_cortex	ENSG00000164116	4	157000000	157000000	0.28669	4:156445276	3.33	4:156642884	0.0759	10.79	1.298	1956	49	enet	0.189076	2.86e-62	0.407103	0.683932	0.934854	1
PEC_cortex	ENSG00000164117	4	175000000	175000000	0.03755	4:175404144	-3	4:175148145	0.0207	5.63	0.474	1516	4	lasso	0.020574	9.82e-08	-0.078404	0.937507	0.988347	1
PEC_cortex	ENSG00000164118	4	175000000	175000000	0.32773	4:175404144	-3	4:175239997	0.247	18.1	-0.991	1528	7	lasso	0.287012	3.18e-99	-0.830741	0.40612	0.839858	1
PEC_cortex	ENSG00000164120	4	175000000	175000000	0.24173	4:175404144	-3	4:175525536	0.145	-13.87	-0.835	1621	5	lasso	0.143878	1.12e-46	0.738417	0.460261	0.862312	1
PEC_cortex	ENSG00000164122	4	177000000	177000000	0.26813	4:176801421	-3.38	4:177151403	0.185	15.68	2.456	1728	7	lasso	0.212064	1.57e-70	2.43283	0.014981	0.334954	1
PEC_cortex	ENSG00000164123	4	160000000	160000000	0.07043	4:160001395	2.64	4:160046272	0.0011	-4.45	1.957	1237	1237	blup	0.018999	2.94e-07	-2.53819	0.011143	0.300183	1
PEC_cortex	ENSG00000164124	4	159000000	159000000	0.22509	4:159275305	2.55	4:159167202	0.0578	-8.83	-1.006	1279	1279	bslmm	0.073027	9.28e-24	1.43637	0.150896	0.667201	1
PEC_cortex	ENSG00000164125	4	159000000	159000000	0.20596	4:159275305	2.55	4:159087670	0.133	-13.92	1.379	1387	26	enet	0.187377	1.14e-61	-1.27059	0.203876	0.724701	1
PEC_cortex	ENSG00000164128	4	164000000	164000000	0.05333	4:164560746	-4.2	4:164028105	0.00037	-3.91	-1.136	1281	1281	blup	0.013049	1.87e-05	0.212576	0.831658	0.968881	1
PEC_cortex	ENSG00000164136	4	143000000	143000000	0.10517	4:142991802	3.19	4:142299027	0.0201	-6.29	0.308	1481	1481	bslmm	0.057958	4.31e-19	0.369628	0.71166	0.939413	1
PEC_cortex	ENSG00000164142	4	152000000	153000000	0.03315	4:152062184	2.86	4:152605027	0.0202	-5.9	0.353	1458	1458	bslmm	0.025085	4.27e-09	0.288447	0.773005	0.955639	1
PEC_cortex	ENSG00000164144	4	154000000	154000000	0.12873	4:153517796	-3.17	4:153812548	0.0656	10.44	-0.679	1393	4	lasso	0.095672	6.71e-31	-0.594387	0.552254	0.896318	1
PEC_cortex	ENSG00000164161	4	146000000	146000000	0.03395	4:145133399	-3.24	4:145631648	0.0215	-6.14	0.003	823	5	lasso	0.02141	5.49e-08	0.396956	0.6914	0.935682	1
PEC_cortex	ENSG00000164164	4	146000000	146000000	0.06249	4:146491780	3.03	4:145998123	0.0301	6.23	0.272	726	726	blup	0.031903	3.73e-11	0.704663	0.48102	0.869799	1
PEC_cortex	ENSG00000164167	4	147000000	147000000	0.1482	4:147216084	4.9	4:147096093	0.156	14.51	0.633	1221	1221	bslmm	0.155736	1.09e-50	1.08275	0.278918	0.779495	1
PEC_cortex	ENSG00000164303	4	185000000	185000000	0.12869	4:185252530	3.7	4:185140060	0.0598	-8.56	0.336	1862	20	enet	0.063382	9.16e-21	0.684638	0.493573	0.874894	1
PEC_cortex	ENSG00000164305	4	186000000	186000000	0.10282	4:185252530	3.7	4:185565843	0.0345	7.55	0.213	1792	1792	bslmm	0.062739	1.45e-20	-0.062963	0.949796	0.991503	1
PEC_cortex	ENSG00000164306	4	186000000	186000000	0.33356	4:185252530	3.7	4:185571123	0.237	17.74	1.139	1829	45	enet	0.318566	3.27e-112	0.898374	0.368986	0.8251	1
PEC_cortex	ENSG00000164323	4	186000000	186000000	0.30817	4:186030730	3.55	4:186117497	0.382	-22.84	0.051	1768	28	enet	0.425073	5.94e-161	-0.119516	0.904866	0.982201	1
PEC_cortex	ENSG00000164342	4	187000000	187000000	0.08333	4:186885364	3.53	4:186999675	0.00641	5.14	0.111	1771	13	enet	0.019574	1.97e-07	0.378001	0.70543	0.938428	1
PEC_cortex	ENSG00000164344	4	187000000	187000000	0.47174	4:187003339	-3.42	4:187118358	0.136	13.48	-1.149	1810	1810	bslmm	0.342476	1.86e-122	-1.70035	0.089065	0.583284	1
PEC_cortex	ENSG00000168152	4	83800000	83800000	0.02392	4:84254086	-3.34	4:83918715	0.0109	-4.95	-0.3689	1337	3	lasso	0.01194	4.07e-05	-0.516426	0.605557	0.914429	1
PEC_cortex	ENSG00000168214	4	26200000	26400000	0.05617	4:25964490	3.53	4:26312506	0.0304	7.24	-0.279	1228	6	lasso	0.035782	2.5e-12	0.108472	0.913621	0.984373	1
PEC_cortex	ENSG00000168228	4	25300000	25400000	0.0749	4:25311468	-3.62	4:25313117	0.0284	7.25	-3.103	1629	1629	bslmm	0.03803	5.22e-13	-3.58008	0.000343	0.0569321	1
PEC_cortex	ENSG00000168421	4	40200000	40200000	0.0299	4:40404434	2.94	4:40199327	-0.000657	3.9	2.307	1656	1656	bslmm	0.006509	0.00194	1.74839	0.080397	0.565482	1
PEC_cortex	ENSG00000168491	4	186000000	186000000	0.50143	4:186030730	3.55	4:186387714	0.0994	12.59	-0.917	1633	1633	bslmm	0.236642	1.25e-79	-0.056014	0.955331	0.992572	1
PEC_cortex	ENSG00000168564	4	184000000	184000000	0.05315	4:184356218	3.83	4:184354362	0.018	5.38	2.867	1821	1	lasso	0.015678	2.97e-06	2.867	0.004144	0.195959	1
PEC_cortex	ENSG00000168594	4	176000000	176000000	0.0826	4:175404144	-3	4:175773151	0.044	-8	1.308	1980	1980	bslmm	0.053871	7.76e-18	-1.72959	0.083703	0.573904	1
PEC_cortex	ENSG00000168769	4	106000000	106000000	0.03474	4:106206542	3.25	4:106284893	0.00639	-5.32	-1.532	1353	13	enet	0.020917	7.73e-08	0.916606	0.359349	0.821619	1
PEC_cortex	ENSG00000168818	4	4420000	4540000	0.19161	4:4605471	2.8	4:4415850	0.125	-13.66	0.19	1718	18	enet	0.164306	1.27e-53	-0.093051	0.925863	0.986331	1
PEC_cortex	ENSG00000168824	4	4350000	4420000	0.37838	4:4605471	2.8	4:4394824	0.03	-8.58	0.26	1411	47	enet	0.177759	2.75e-58	-0.189216	0.849924	0.971496	1
PEC_cortex	ENSG00000168843	4	162000000	163000000	0.07172	4:161805554	4.08	4:163073771	0.0101	-6.69	-2.345	4076	26	enet	0.024571	6.11e-09	2.05189	0.04018	0.460608	1
PEC_cortex	ENSG00000168884	4	2740000	2760000	0.12397	4:3251919	-3.62	4:2604990	0.0415	-8.12	-1.076	1503	11	lasso	0.071366	3.06e-23	2.59255	0.009527	0.284641	1
PEC_cortex	ENSG00000168924	4	1810000	1860000	0.05267	4:1554636	-3.97	4:1835546	0.0161	-5.1	0.5293	1356	2	lasso	0.014594	6.34e-06	-0.455575	0.648696	0.926936	1
PEC_cortex	ENSG00000168936	4	1720000	1720000	0.16319	4:1554636	-3.97	4:1719294	0.0533	9.52	0.506	1461	7	lasso	0.086284	6.41e-28	0.890002	0.373465	0.827195	1
PEC_cortex	ENSG00000168993	4	779000	820000	0.03793	4:515844	-3.19	4:785443	0.00294	-4.44	-0.501	1947	1947	bslmm	0.010242	0.000135	-0.020088	0.983973	0.997291	1
PEC_cortex	ENSG00000169026	4	676000	683000	0.16228	4:515844	-3.19	4:683017	0.0623	9.86	-1.432	1782	5	lasso	0.083195	6.04e-27	-1.4138	0.157421	0.675268	1
PEC_cortex	ENSG00000169116	4	75900000	76000000	0.07732	4:75964721	3.65	4:76170382	0.000227	4.03	-1.031	1892	36	enet	0.030732	8.43e-11	-2.74218	0.006103	0.236865	1
PEC_cortex	ENSG00000169288	4	78800000	78900000	0.14196	4:79006166	3.16	4:78803264	0.0495	-8.97	-0.242	1387	6	lasso	0.10465	8.91e-34	-0.249333	0.803103	0.962833	1
PEC_cortex	ENSG00000169299	4	37800000	37900000	0.30017	4:37719593	3.44	4:37828186	0.252	18.3	0.174	1908	42	enet	0.273328	9.08e-94	-0.083356	0.933568	0.988124	1
PEC_cortex	ENSG00000169676	4	9780000	9790000	0.18681	4:10223138	-2.29	4:9756914	0.113	12.56	1.324	1905	1905	bslmm	0.143505	1.5e-46	1.34327	0.179184	0.697363	1
PEC_cortex	ENSG00000169744	4	16500000	16900000	0.07603	4:17040950	-3.37	4:17356270	0.0196	-5.7	0.973	2034	2034	bslmm	0.018228	5.02e-07	-1.68402	0.092177	0.588927	1
PEC_cortex	ENSG00000169762	4	16200000	16200000	0.32875	4:15706920	-2.72	4:16192413	0.18	15.7	0.019	1550	34	enet	0.241253	2.27e-81	0.84837	0.396232	0.835595	1
PEC_cortex	ENSG00000169836	4	105000000	105000000	0.19946	4:104144995	3.37	4:104831567	0.103	12.04	-0.721	1403	45	enet	0.141993	4.82e-46	-0.292208	0.770127	0.955085	1
PEC_cortex	ENSG00000169851	4	30700000	31100000	0.03789	4:30254456	3.86	4:31142938	-0.00069	-3.67	-0.529	2774	15	enet	0.001396	0.0919	-0.51797	0.604479	0.914078	1
PEC_cortex	ENSG00000169989	4	154000000	154000000	0.1173	4:153517796	-3.17	4:153662239	0.0828	10.53	-0.553	1237	2	lasso	0.077863	2.86e-25	-0.56083	0.574913	0.904323	1
PEC_cortex	ENSG00000170088	4	166000000	166000000	0.13131	4:166330378	-2.69	4:166013355	0.0731	-10.01	-1.592	2295	1	lasso	0.074175	4.07e-24	1.592	0.111385	0.614084	1
PEC_cortex	ENSG00000170153	4	142000000	142000000	0.06274	4:141514089	2.4	4:141889684	0.0242	6.17	-0.465	1568	24	enet	0.015498	3.37e-06	-0.077841	0.937954	0.988347	1
PEC_cortex	ENSG00000170180	4	145000000	145000000	0.04891	4:145133399	-3.24	4:144833930	-0.000757	3.49	-1.975	1420	1420	blup	0.006347	0.00218	-0.824264	0.409789	0.840888	1
PEC_cortex	ENSG00000170185	4	144000000	144000000	0.04499	4:143986251	4.49	4:144066393	-0.000202	4.08	-0.702	1311	1311	blup	0.010089	0.00015	-1.20072	0.229861	0.7456	1
PEC_cortex	ENSG00000170365	4	146000000	146000000	0.03678	4:146491780	3.03	4:146366657	-0.000632	3.94	0.878	997	10	enet	0.002776	0.0308	1.0146	0.310298	0.795314	1
PEC_cortex	ENSG00000170390	4	151000000	151000000	0.13613	4:151545814	3.06	4:151070434	0.0492	-9.09	-0.124	1211	8	lasso	0.072201	1.68e-23	0.364952	0.715147	0.940728	1
PEC_cortex	ENSG00000170448	4	47800000	47900000	0.09009	4:48031636	3.24	4:47915437	0.0286	-7.94	-0.786	1583	20	enet	0.059076	1.95e-19	0.146919	0.883196	0.977954	1
PEC_cortex	ENSG00000170502	4	88300000	88400000	0.20585	4:87915801	3	4:88351878	0.0909	-11.43	-0.337	1715	15	lasso	0.113343	1.38e-36	0.001324	0.998943	0.999942	1
PEC_cortex	ENSG00000170509	4	88200000	88200000	0.21517	4:87915801	3	4:88231865	0.158	14.88	-0.703	1449	39	enet	0.175676	1.47e-57	-1.05857	0.289795	0.78609	1
PEC_cortex	ENSG00000170522	4	111000000	111000000	0.02736	4:111253002	3.17	4:111174233	-0.000227	4.16	-0.813	1383	1383	bslmm	0.002141	0.0505	-0.555524	0.578536	0.905596	1
PEC_cortex	ENSG00000170846	4	6680000	6680000	0.22882	4:6902058	2.96	4:6675519	0.1	-11.61	-0.782	1561	1561	bslmm	0.10566	4.21e-34	0.181897	0.855663	0.972771	1
PEC_cortex	ENSG00000170891	4	5020000	5020000	0.07665	4:5111236	3.24	4:5020342	0.0105	5.32	0.925	1818	1818	bslmm	0.016544	1.62e-06	1.67659	0.093622	0.590744	1
PEC_cortex	ENSG00000170917	4	124000000	124000000	0.15427	4:124335424	3.49	4:123801562	0.126	13.13	-0.283	1562	26	enet	0.130781	2.62e-42	-0.258489	0.796029	0.961458	1
PEC_cortex	ENSG00000171503	4	160000000	160000000	0.36313	4:160001395	2.64	4:159584307	0.0957	-11.52	-0.353	1059	21	enet	0.14886	2.35e-48	-0.674043	0.500284	0.877651	1
PEC_cortex	ENSG00000171509	4	159000000	160000000	0.13304	4:160001395	2.64	4:159433013	0.076	10.25	-0.372	1508	11	lasso	0.088888	9.61e-29	-0.206715	0.836233	0.969275	1
PEC_cortex	ENSG00000171566	4	155000000	155000000	0.23747	4:154961053	-3.14	4:155445586	0.063	7.87	0.266	1224	1224	bslmm	0.117829	4.76e-38	-0.527347	0.597952	0.912093	1
PEC_cortex	ENSG00000172399	4	120000000	120000000	0.10963	4:120047528	-3.18	4:119970670	0.0453	7.86	1.055	1768	5	lasso	0.043968	8.21e-15	0.960067	0.337021	0.810991	1
PEC_cortex	ENSG00000172403	4	120000000	120000000	0.04001	4:120047528	-3.18	4:119759900	-0.000362	-3.77	0.497	1840	1840	bslmm	0.004336	0.00948	-0.454701	0.649325	0.927127	1
PEC_cortex	ENSG00000172493	4	87900000	88100000	0.05214	4:87915801	3	4:88027650	0.0277	6.64	1.299	1642	25	enet	0.024902	4.85e-09	1.26579	0.205589	0.726088	1
PEC_cortex	ENSG00000173040	4	5540000	5710000	0.06911	4:5111236	3.24	4:5617802	0.016	-5.25	1.852	1989	1989	bslmm	0.017914	6.25e-07	-3.01418	0.002577	0.154628	1
PEC_cortex	ENSG00000173376	4	122000000	122000000	0.02221	4:121524157	2.61	4:122359102	-0.000365	3.95	1.192	2276	2276	blup	0.003314	0.0204	1.39211	0.163889	0.681806	1
PEC_cortex	ENSG00000173542	4	71800000	71900000	0.05318	4:71820499	3.32	4:71765339	0.0451	8.06	0.8881	1349	1	lasso	0.041932	3.42e-14	0.888129	0.374472	0.827195	1
PEC_cortex	ENSG00000173597	4	70600000	70700000	0.03546	4:70301452	2.99	4:70540440	0.00346	-4.51	1.785	2016	2016	bslmm	0.01399	9.67e-06	-1.34673	0.178067	0.695979	1
PEC_cortex	ENSG00000174123	4	38800000	38800000	0.11945	4:38746059	3.42	4:38783113	0.0312	-7.27	0.427	1559	10	lasso	0.051396	4.44e-17	-0.943332	0.345511	0.814594	1
PEC_cortex	ENSG00000174125	4	38800000	38900000	0.10842	4:38746059	3.42	4:38786474	0.0819	11.01	0.715	1585	7	lasso	0.094844	1.23e-30	0.983624	0.3253	0.803971	1
PEC_cortex	ENSG00000174130	4	38800000	38900000	0.33659	4:38746059	3.42	4:38924770	0.153	-14.49	-0.426	1535	1535	bslmm	0.187767	8.32e-62	0.913026	0.361229	0.822065	1
PEC_cortex	ENSG00000174137	4	1620000	1690000	0.10494	4:1554636	-3.97	4:1748200	0.0441	7.72	2.05	1532	6	lasso	0.048801	2.76e-16	2.68987	0.007148	0.249967	1
PEC_cortex	ENSG00000174145	4	37200000	37500000	0.09574	4:37808994	3.68	4:37194642	0.00926	5.12	-0.282	2422	2422	bslmm	0.030513	9.82e-11	0.835919	0.4032	0.838607	1
PEC_cortex	ENSG00000174599	4	118000000	118000000	0.02312	4:118430297	2.78	4:117950082	0.00475	4.72	-0.39	1819	2	lasso	0.004194	0.0105	-0.514124	0.607166	0.914965	1
PEC_cortex	ENSG00000174720	4	114000000	114000000	0.14791	4:113543174	3.13	4:113542066	0.0979	-11.48	-0.424	1207	8	lasso	0.115858	2.09e-37	0.149176	0.881415	0.977849	1
PEC_cortex	ENSG00000174749	4	113000000	113000000	0.05083	4:113543174	3.13	4:113039256	0.035	-7.4	-0.64	1243	19	enet	0.037919	5.64e-13	0.314608	0.753059	0.949646	1
PEC_cortex	ENSG00000174780	4	57300000	57400000	0.06591	4:56971861	3.29	4:57298562	0.025	-6.44	-1.014	1786	4	lasso	0.025544	3.11e-09	1.07026	0.284501	0.783238	1
PEC_cortex	ENSG00000174792	4	76500000	76500000	0.04668	4:75982724	2.98	4:76469054	0.0176	-6.08	-0.289	1808	3	lasso	0.028584	3.76e-10	0.495236	0.620433	0.918671	1
PEC_cortex	ENSG00000174796	4	76400000	76500000	0.0366	4:75964721	3.65	4:76469054	0.0191	-6.22	-0.289	1778	9	enet	0.016622	1.54e-06	-0.130583	0.896105	0.980901	1
PEC_cortex	ENSG00000174799	4	56800000	56900000	0.14426	4:56423070	3.88	4:56815145	0.0551	8.6	0.728	1799	5	lasso	0.057398	6.41e-19	0.299503	0.764557	0.953679	1
PEC_cortex	ENSG00000174808	4	75700000	75700000	0.10295	4:75964721	3.65	4:75708112	0.0146	6.57	1.2327	1658	32	enet	0.061518	3.45e-20	1.33027	0.183429	0.703229	1
PEC_cortex	ENSG00000175920	4	3470000	3500000	0.08407	4:3251919	-3.62	4:3497046	0.027	-6.41	-2.856	1226	1226	blup	0.036013	2.13e-12	1.95085	0.051075	0.496961	1
PEC_cortex	ENSG00000177432	4	89600000	89600000	0.12599	4:89234709	-3.39	4:89634547	0.0764	-10.32	1.597	1373	7	lasso	0.07972	7.48e-26	-1.48543	0.13743	0.651816	1
PEC_cortex	ENSG00000177752	4	44600000	44700000	0.11311	4:44189884	2.45	4:44642453	0.0961	11.58	-0.114	2197	12	enet	0.109605	2.24e-35	-0.29355	0.769102	0.954907	1
PEC_cortex	ENSG00000177822	4	183000000	183000000	0.03341	4:182883101	3.85	4:183067432	0.00365	-4.59	1.512	2115	12	enet	0.005304	0.00465	-1.24536	0.212999	0.730345	1
PEC_cortex	ENSG00000178163	4	10400000	10500000	0.07796	4:10902850	3	4:10301037	0.0184	5.81	-0.201	2077	2077	bslmm	0.030735	8.41e-11	-1.21458	0.224525	0.741306	1
PEC_cortex	ENSG00000178177	4	17800000	18000000	0.03669	4:18454458	-4.46	4:17993040	-0.000226	-3.78	0.078	1746	1746	bslmm	0.00812	0.000609	-0.936363	0.349086	0.816552	1
PEC_cortex	ENSG00000178222	4	1050000	1110000	0.28502	4:1554636	-3.97	4:1128054	0.103	-11.82	1.6	1922	40	enet	0.150822	5.1e-49	-0.354012	0.72333	0.942308	1
PEC_cortex	ENSG00000178343	4	42400000	42400000	0.16373	4:42816839	-2.89	4:42389454	0.08	10.41	-0.259	1874	9	lasso	0.123805	5.25e-40	0.128701	0.897594	0.981222	1
PEC_cortex	ENSG00000178403	4	113000000	113000000	0.0713	4:113543174	3.13	4:113397836	0.0346	6.92	1.804	1201	4	lasso	0.044384	6.13e-15	1.46411	0.143164	0.658075	1
PEC_cortex	ENSG00000178988	4	6710000	6710000	0.34214	4:6247329	-2.97	4:6692657	0.106	-13.06	-1.33	1570	18	enet	0.211599	2.32e-70	1.34569	0.178403	0.696693	1
PEC_cortex	ENSG00000179046	4	189000000	189000000	0.1253	4:189399632	3.29	4:189101631	0.0248	-7.55	0.634	2364	8	lasso	0.076897	5.73e-25	0.527962	0.597526	0.912093	1
PEC_cortex	ENSG00000179299	4	40800000	40800000	0.08436	4:40404434	2.94	4:40772959	0.0357	-7.56	0.193	1668	5	lasso	0.03454	5.95e-12	-0.230631	0.817602	0.96607	1
PEC_cortex	ENSG00000179387	4	141000000	141000000	0.16431	4:141514089	2.4	4:141429695	0.15	-14.01	-0.801	1135	22	enet	0.168032	6.61e-55	0.565898	0.571463	0.903226	1
PEC_cortex	ENSG00000179979	4	1390000	1390000	0.46995	4:1554636	-3.97	4:1170587	0.371	22.4	0.106	1778	23	enet	0.434604	9.58e-166	0.037107	0.9704	0.995446	1
PEC_cortex	ENSG00000180245	4	111000000	111000000	0.13045	4:111253002	3.17	4:110759894	0.0577	-9.55	0.133	1187	5	lasso	0.095108	1.02e-30	0.248313	0.803892	0.962847	1
PEC_cortex	ENSG00000180346	4	90000000	90000000	0.03653	4:89756733	-3.12	4:89967105	0.0122	-4.87	-1.278	1550	1550	blup	0.019361	2.28e-07	1.01351	0.310814	0.795538	1
PEC_cortex	ENSG00000180769	4	85900000	85900000	0.16073	4:86149824	3.41	4:85843953	0.13	13.26	-0.418	1270	6	lasso	0.129823	5.45e-42	-0.322985	0.746707	0.948088	1
PEC_cortex	ENSG00000180801	4	115000000	115000000	0.10879	4:114816652	2.85	4:114832978	0.0384	8.17	-0.156	1550	25	enet	0.041071	6.24e-14	-0.649186	0.516218	0.882696	1
PEC_cortex	ENSG00000181004	4	124000000	124000000	0.1079	4:124125243	-2.46	4:123661408	0.0544	8.75	1.162	1409	7	enet	0.052133	2.64e-17	1.01529	0.30997	0.79508	1
PEC_cortex	ENSG00000181215	4	5960000	5990000	0.08263	4:5575785	2.92	4:6016127	0.0286	-6.77	-0.7598	1714	23	enet	0.051699	3.59e-17	1.12603	0.260154	0.769007	1
PEC_cortex	ENSG00000181381	4	169000000	169000000	0.20385	4:169893672	3.48	4:169301077	0.0654	-10.11	1.721	1810	11	lasso	0.141728	5.91e-46	-2.09974	0.035752	0.445296	1
PEC_cortex	ENSG00000181826	4	37600000	37700000	0.11354	4:37719593	3.44	4:37671328	0.0461	-7.47	-2.092	2020	2020	bslmm	0.046558	1.34e-15	1.27915	0.200846	0.72179	1
PEC_cortex	ENSG00000181982	4	24800000	25000000	0.24906	4:25311468	-3.62	4:24923871	0.0619	10.05	-0.496	1670	37	enet	0.158723	1.04e-51	-0.711547	0.476745	0.867952	1
PEC_cortex	ENSG00000182168	4	96100000	96500000	0.08886	4:96542748	3.03	4:96080943	0.0202	5.71	-0.85	2253	2253	bslmm	0.029946	1.46e-10	-2.2699	0.023214	0.389919	1
PEC_cortex	ENSG00000182308	4	42000000	42000000	0.05887	4:41716247	-3.16	4:41916587	0.025	6.63	-1.304	1417	1417	bslmm	0.028285	4.62e-10	-2.68783	0.007192	0.250872	1
PEC_cortex	ENSG00000182552	4	185000000	185000000	0.12033	4:184356218	3.83	4:184562162	0.0344	7.94	0.274	1741	7	lasso	0.05234	2.29e-17	0.474781	0.634943	0.923087	1
PEC_cortex	ENSG00000183090	4	144000000	145000000	0.39764	4:144079877	4.56	4:144559222	0.16	14.95	-0.927	1535	55	enet	0.329123	1.09e-116	-0.062663	0.950035	0.991503	1
PEC_cortex	ENSG00000183423	4	111000000	111000000	0.09815	4:111253002	3.17	4:110741610	0.0672	-9.64	0.046	1217	1217	bslmm	0.064567	3.94e-21	0.549543	0.582633	0.907002	1
PEC_cortex	ENSG00000183439	4	166000000	166000000	0.12002	4:166330378	-2.69	4:165892964	0.0676	9.88	0.486	2046	6	lasso	0.098758	6.93e-32	-0.694193	0.487561	0.872531	1
PEC_cortex	ENSG00000183783	4	44200000	44500000	0.07057	4:43972329	-2.65	4:44194859	0.00971	5.04	-1.321	2224	20	enet	0.018375	4.53e-07	-0.7136	0.475475	0.867876	1
PEC_cortex	ENSG00000184139	4	133000000	133000000	0.03947	4:132314377	-3.4	4:132964551	-0.000248	4.01	1.784	1687	1687	bslmm	0.014507	6.74e-06	1.56417	0.117777	0.623288	1
PEC_cortex	ENSG00000184178	4	53700000	54200000	0.04099	4:53400136	3.44	4:53313762	0.00048	-3.89	2.6824	1726	1726	bslmm	0.006952	0.00141	-1.77622	0.075696	0.556977	1
PEC_cortex	ENSG00000184305	4	91000000	92500000	0.04988	4:92664615	-3.05	4:91250466	0.00843	4.98	-0.577	3562	3562	bslmm	0.020113	1.35e-07	0.543	0.58713	0.907965	1
PEC_cortex	ENSG00000185049	4	1980000	2040000	0.20106	4:1554636	-3.97	4:1988257	0.093	-11.14	-1.462	1540	1540	bslmm	0.108322	5.83e-35	1.69936	0.089252	0.583425	1
PEC_cortex	ENSG00000185477	4	90200000	90200000	0.32506	4:89756733	-3.12	4:90212600	0.0789	11.18	-0.534	1689	1689	bslmm	0.163778	1.93e-53	-0.107298	0.914552	0.984518	1
PEC_cortex	ENSG00000185619	4	700000	764000	0.27428	4:515844	-3.19	4:719287	0.112	-12.19	0.816	1879	12	lasso	0.157862	2.06e-51	-1.20273	0.229082	0.74476	1
PEC_cortex	ENSG00000185774	4	20700000	22000000	0.43301	4:22394680	3.42	4:20733310	0.441	-24.31	0.096	3371	10	lasso	0.483172	1.71e-191	0.071743	0.942807	0.989507	1
PEC_cortex	ENSG00000185818	4	2060000	2070000	0.0618	4:1568558	-3.34	4:2081509	0.0346	7.06	0.063	1382	5	lasso	0.033457	1.27e-11	0.13498	0.892628	0.980185	1
PEC_cortex	ENSG00000186867	4	122000000	122000000	0.26061	4:121942586	2.52	4:122290620	0.0519	7.36	1.503	2062	62	enet	0.149978	9.84e-49	0.499637	0.617331	0.917914	1
PEC_cortex	ENSG00000188517	4	110000000	110000000	0.0618	4:109933872	-3.08	4:109879722	-0.000326	-4.37	0.341	1975	1975	blup	0.018726	3.55e-07	-0.673929	0.500357	0.877651	1
PEC_cortex	ENSG00000188848	4	42100000	42200000	0.0521	4:41716247	-3.16	4:42151112	0.0202	6.16	-2.253	1603	59	enet	0.031797	4.02e-11	-1.58585	0.112772	0.615621	1
PEC_cortex	ENSG00000188993	4	52900000	52900000	0.02028	4:53034523	-3.76	4:52930673	-0.000749	3.38	1.457	690	690	bslmm	0.005038	0.00565	-0.023464	0.98128	0.99691	1
PEC_cortex	ENSG00000189157	4	77100000	77200000	0.58864	4:77541739	-2.7	4:77198571	0.45	-24.84	-1.007	1722	78	enet	0.55109	7.12e-232	0.993927	0.320258	0.801389	1
PEC_cortex	ENSG00000189308	4	83800000	83900000	0.05922	4:84254086	-3.34	4:83906718	0.0278	-6.55	1.737	1446	34	enet	0.03329	1.42e-11	-1.17358	0.240565	0.75532	1
PEC_cortex	ENSG00000196104	4	168000000	168000000	0.10261	4:167889796	3.09	4:168048900	0.0459	-5.26	-0.4	2574	2574	bslmm	0.047337	7.73e-16	1.01056	0.312226	0.79621	1
PEC_cortex	ENSG00000196159	4	126000000	126000000	0.12133	4:126465253	3.52	4:126252288	0.0309	-8.32	1.531	1835	17	enet	0.046643	1.26e-15	-1.48689	0.137043	0.651407	1
PEC_cortex	ENSG00000196355	4	38600000	38700000	0.39106	4:38746059	3.42	4:38629653	0.298	-20.04	1.202	1762	31	enet	0.345209	1.19e-123	-0.463946	0.642686	0.925	1
PEC_cortex	ENSG00000196503	4	57400000	57400000	0.13142	4:56971861	3.29	4:57522689	0.0533	-8.94	-0.643	1779	39	enet	0.093004	4.75e-30	1.59223	0.111334	0.61392	1
PEC_cortex	ENSG00000196526	4	7760000	7940000	0.17314	4:7304698	-3.8	4:7781399	0.0197	6.29	-0.719	2505	6	lasso	0.097826	1.38e-31	0.800097	0.423655	0.848059	1
PEC_cortex	ENSG00000196616	4	100000000	100000000	0.06333	4:99775406	3.15	4:100293679	0.00187	-5.26	0.174	1846	1846	bslmm	0.02759	7.49e-10	0.519238	0.603594	0.91403	1
PEC_cortex	ENSG00000196810	4	1240000	1280000	0.03692	4:927158	4.29	4:1237077	0.00236	4.63	1.665	2067	14	enet	0.020803	8.37e-08	1.46443	0.143076	0.657889	1
PEC_cortex	ENSG00000197386	4	3080000	3250000	0.05237	4:3251919	-3.62	4:3236505	0.0075	-5.42	-2.976	1725	1725	bslmm	0.015418	3.56e-06	2.97415	0.002938	0.167708	1
PEC_cortex	ENSG00000197410	4	155000000	155000000	0.31309	4:154947363	4.18	4:155436887	0.0584	9.18	-0.024	1789	33	enet	0.140763	1.24e-45	0.500063	0.617031	0.917681	1
PEC_cortex	ENSG00000197465	4	145000000	145000000	0.09424	4:145133399	-3.24	4:144908909	0.0652	-10.16	-1.635	1418	1418	blup	0.096784	2.96e-31	2.11868	0.034117	0.439009	1
PEC_cortex	ENSG00000197712	4	38900000	38900000	0.10399	4:38746059	3.42	4:38891737	0.0166	5.94	1.613	1587	1587	bslmm	0.029878	1.53e-10	0.765417	0.444023	0.856383	1
PEC_cortex	ENSG00000197826	4	81300000	81900000	0.09591	4:82138999	-2.74	4:81205868	0.0342	6.89	1.615	1728	1728	bslmm	0.035457	3.14e-12	-0.05267	0.957995	0.992973	1
PEC_cortex	ENSG00000197894	4	100000000	100000000	0.21261	4:99775406	3.15	4:99994053	0.135	13.48	1.053	1777	34	enet	0.177333	3.88e-58	0.32547	0.744825	0.94722	1
PEC_cortex	ENSG00000198189	4	88300000	88300000	0.58634	4:87915801	3	4:88287363	0.11	12.25	-0.868	1666	57	enet	0.322223	9.36e-114	-1.31367	0.188958	0.708738	1
PEC_cortex	ENSG00000198498	4	164000000	164000000	0.02476	4:164560746	-4.2	4:164411326	0.00716	4.85	0.5246	1335	3	lasso	0.019468	2.12e-07	0.829143	0.407023	0.840127	1
PEC_cortex	ENSG00000198515	4	47900000	48000000	0.19149	4:48031636	3.24	4:47987936	0.181	16.06	-1.982	1564	32	enet	0.244356	1.51e-82	-1.60712	0.108029	0.609824	1
PEC_cortex	ENSG00000198589	4	151000000	152000000	0.10709	4:151874226	3.41	4:151800243	0.0337	7.01	-1.628	1737	6	lasso	0.054223	6.05e-18	-1.0567	0.290648	0.78658	1
PEC_cortex	ENSG00000198948	4	171000000	171000000	0.07643	4:170419634	3.23	4:170956772	0.0323	7.2	0.318	1726	7	lasso	0.05497	3.57e-18	0.863683	0.387762	0.832176	1
PEC_cortex	ENSG00000205129	4	186000000	186000000	0.0556	4:186030730	3.55	4:186359857	0.0196	-5.35	1.264	1628	1628	bslmm	0.019555	1.99e-07	-1.43959	0.149984	0.666004	1
PEC_cortex	ENSG00000205403	4	111000000	111000000	0.05652	4:111188415	2.92	4:110655957	0.019	5.38	0.527	1179	1	lasso	0.014841	5.33e-06	0.527	0.598194	0.912248	1
PEC_cortex	ENSG00000205959	4	8480000	8510000	0.3224	4:8077112	-3.35	4:8508825	0.186	15.25	0.653	1400	9	lasso	0.252394	1.29e-85	0.576209	0.564474	0.900467	1
PEC_cortex	ENSG00000213608	4	84400000	84400000	0.1136	4:84254086	-3.34	4:84367050	0.13	13.11	1.09	1254	1254	bslmm	0.123988	4.57e-40	1.18107	0.237577	0.752424	1
PEC_cortex	ENSG00000215127	4	68900000	68900000	0.13634	4:69225958	3.25	4:68582839	0.0916	11.62	0.467	1297	8	lasso	0.096339	4.11e-31	0.511552	0.608965	0.915105	1
PEC_cortex	ENSG00000218336	4	183000000	184000000	0.11898	4:182568868	-3.61	4:183418677	0.0111	5.81	0.959	2386	3	lasso	0.029639	1.8e-10	0.968018	0.333035	0.809414	1
PEC_cortex	ENSG00000224097	4	39500000	39500000	0.14648	4:39643676	3	4:39473072	0.0786	-10.28	0.772	1439	1439	bslmm	0.094374	1.74e-30	0.145323	0.884456	0.978283	1
PEC_cortex	ENSG00000225892	4	120000000	120000000	0.03926	4:119219684	3.93	4:119243583	0.00348	-4.94	-0.0458	1486	12	enet	0.015893	2.56e-06	0.456179	0.648261	0.926738	1
PEC_cortex	ENSG00000226757	4	123000000	123000000	0.0627	4:122949299	2.63	4:122672473	0.0476	8.24	0.39	1752	6	lasso	0.044494	5.68e-15	-0.211501	0.832496	0.969149	1
PEC_cortex	ENSG00000226950	4	53600000	53600000	0.02532	4:54084086	-3.85	4:53578618	0.0179	5.87	0.663	1015	1	lasso	0.01636	1.85e-06	0.663	0.507331	0.879574	1
PEC_cortex	ENSG00000227189	4	1150000	1150000	0.07956	4:1554636	-3.97	4:1128054	0.0368	-7.23	1.6	1909	2	lasso	0.048284	3.97e-16	-1.59992	0.109617	0.612486	1
PEC_cortex	ENSG00000227725	4	68900000	68900000	0.14377	4:69225958	3.25	4:68606934	0.128	13.05	0.706	1320	18	enet	0.146171	1.9e-47	0.421333	0.673512	0.933615	1
PEC_cortex	ENSG00000228358	4	118000000	118000000	0.03994	4:118552741	3.14	4:118290269	0.011	-4.9	0.626	1843	2	lasso	0.010027	0.000157	-1.00019	0.31722	0.79887	1
PEC_cortex	ENSG00000229585	4	54900000	54900000	0.02257	4:54989545	-3.04	4:54954998	0.00818	-4.83	-0.264	1297	3	lasso	0.005375	0.00441	0.513224	0.607794	0.914965	1
PEC_cortex	ENSG00000230069	4	104000000	104000000	0.12863	4:103174728	2.66	4:103606872	0.0762	-11.23	-0.905	1169	6	lasso	0.102132	5.75e-33	1.32881	0.18391	0.703229	1
PEC_cortex	ENSG00000231160	4	38600000	38700000	0.21615	4:38746059	3.42	4:38629653	0.129	-13.06	1.202	1777	1777	bslmm	0.15971	4.8e-52	0.115316	0.908195	0.982742	1
PEC_cortex	ENSG00000232648	4	184000000	184000000	0.03186	4:184356218	3.83	4:184385277	0.0112	4.65	1.39	1789	1789	blup	0.00438	0.00918	1.75129	0.079896	0.56518	1
PEC_cortex	ENSG00000233110	4	187000000	187000000	0.02609	4:186030730	3.55	4:186441521	-0.000427	3.45	0.1853	1591	1591	blup	-0.000538	0.59	-1.43975	0.14994	0.666004	1
PEC_cortex	ENSG00000234492	4	109000000	110000000	0.19965	4:109933872	-3.08	4:109556050	0.147	-14.16	0.305	1547	1547	bslmm	0.146811	1.16e-47	-0.230461	0.817733	0.96607	1
PEC_cortex	ENSG00000234841	4	114000000	114000000	0.0429	4:114233267	-3.37	4:113758283	0.0143	4.93	0.356	1292	1292	bslmm	0.008242	0.000558	1.73105	0.083444	0.57337	1
PEC_cortex	ENSG00000236296	4	144000000	145000000	0.23686	4:143986251	4.49	4:144488090	0.129	-13.11	-0.38	1472	1472	bslmm	0.169813	1.6e-55	-0.068183	0.94564	0.990363	1
PEC_cortex	ENSG00000236922	4	118000000	119000000	0.30263	4:119078327	3.6	4:118466310	0.0852	-11.65	0.033	2126	66	enet	0.231503	1.05e-77	0.007226	0.994235	0.999149	1
PEC_cortex	ENSG00000237350	4	22700000	22700000	0.02142	4:22394680	3.42	4:22335221	0.00193	3.41	1.19	1219	9	enet	0.004191	0.0106	0.157468	0.874876	0.976673	1
PEC_cortex	ENSG00000237684	4	118000000	118000000	0.07472	4:118806220	3.26	4:118269184	0.0503	8.39	-1.588	1796	4	lasso	0.048059	4.65e-16	-1.40236	0.160809	0.67881	1
PEC_cortex	ENSG00000237765	4	15700000	15700000	0.46326	4:15437836	3.69	4:15694258	0.423	-23.78	1.177	1518	20	enet	0.499486	1.1e-200	-1.77578	0.075769	0.557144	1
PEC_cortex	ENSG00000240005	4	26900000	26900000	0.1701	4:26376117	-2.78	4:26859258	0.149	14.1	-2.133	886	17	enet	0.153526	6.17e-50	-2.2606	0.023784	0.393226	1
PEC_cortex	ENSG00000242686	4	647000	649000	0.30692	4:515844	-3.19	4:657366	0.218	-17.27	-1.326	1762	25	enet	0.230642	2.2e-77	1.71543	0.086267	0.579181	1
PEC_cortex	ENSG00000243175	4	144000000	144000000	0.05583	4:143986251	4.79	4:144405898	0.000666	-4.64	0.436	1325	1325	bslmm	0.003098	0.0241	-1.01011	0.312445	0.796424	1
PEC_cortex	ENSG00000243894	4	4080000	4080000	0.02913	4:3726743	-2.64	4:4164844	0.000527	3.83	0.0943	1084	1084	blup	0.006572	0.00185	-0.611539	0.540843	0.892533	1
PEC_cortex	ENSG00000244004	4	9560000	9570000	0.01232	4:9924563	-2.32	4:9621799	-0.000173	-3.76	0.8533	1304	1304	bslmm	0.001597	0.078	-0.743862	0.45696	0.861104	1
PEC_cortex	ENSG00000245067	4	58000000	58100000	0.01918	4:58150175	-5.42	4:57717382	-3.34e-05	-3.45	0.522	2084	2084	blup	0.001542	0.0816	-2.10771	0.035056	0.442464	1
PEC_cortex	ENSG00000245213	4	174000000	174000000	0.12877	4:174576744	2.46	4:174065432	0.0328	-7.11	-1.4761	1104	29	enet	0.05516	3.12e-18	0.886806	0.375183	0.82733	1
PEC_cortex	ENSG00000245293	4	109000000	109000000	0.05277	4:109304281	2.85	4:108796823	0.0149	5.26	-0.343	1424	1424	bslmm	0.012658	2.46e-05	1.5862	0.112694	0.615621	1
PEC_cortex	ENSG00000245322	4	101000000	101000000	0.08455	4:101310975	3.05	4:100920216	0.0651	9.62	-0.357	2079	4	lasso	0.064663	3.68e-21	-0.346264	0.729144	0.944027	1
PEC_cortex	ENSG00000245384	4	105000000	106000000	0.03856	4:105020769	3.01	4:105585507	0.0307	-6.66	-1.517	1127	2	lasso	0.034163	7.74e-12	1.19366	0.232612	0.74801	1
PEC_cortex	ENSG00000245468	4	7100000	7110000	0.0853	4:6906291	4.62	4:7097061	0.0286	-7.35	0.404	1873	5	lasso	0.031181	6.17e-11	-0.34039	0.733562	0.944821	1
PEC_cortex	ENSG00000245685	4	191000000	191000000	0.07254	4:190326183	2.83	4:190865395	0.0917	11.24	-0.304	940	3	lasso	0.089712	5.27e-29	-0.328131	0.742812	0.946766	1
PEC_cortex	ENSG00000245958	4	120000000	120000000	0.37632	4:120047528	-3.18	4:120375980	0.568	-27.62	-1.556	1822	69	enet	0.629675	5.07e-287	1.0766	0.281658	0.782298	1
PEC_cortex	ENSG00000246090	4	100000000	100000000	0.14119	4:99775406	3.15	4:99986623	0.0309	8.13	1.055	2123	35	enet	0.095176	9.65e-31	-0.044109	0.964818	0.994367	1
PEC_cortex	ENSG00000246375	4	89200000	89300000	0.78097	4:89234709	-3.39	4:89208126	0.456	17.79	-0.869	1355	83	enet	0.606984	5.57e-270	-1.94988	0.05119	0.497036	1
PEC_cortex	ENSG00000246448	4	145000000	145000000	0.25815	4:145133399	-3.24	4:144781688	0.142	13.83	0.79	1616	37	enet	0.200082	3.39e-66	0.294024	0.76874	0.954855	1
PEC_cortex	ENSG00000246560	4	104000000	104000000	0.09608	4:103602237	-2.6	4:103812499	0.13	-13.33	-1.296	1109	16	lasso	0.131144	1.99e-42	1.38453	0.166197	0.684089	1
PEC_cortex	ENSG00000247193	4	36200000	36300000	0.03158	4:36542471	-3.13	4:35853181	0.00928	-5.08	-1.4134	1975	17	enet	0.026135	2.06e-09	0.998739	0.317921	0.799227	1
PEC_cortex	ENSG00000247708	4	4540000	4710000	0.04011	4:5111236	3.24	4:4547195	0.0077	-5.34	0.111	1962	9	enet	0.018004	5.87e-07	-0.847754	0.396575	0.835906	1
PEC_cortex	ENSG00000247775	4	90800000	90800000	0.07913	4:90988236	2.74	4:90763360	0.0927	-11.36	-0.435	1407	12	lasso	0.098356	9.32e-32	0.145554	0.884274	0.978232	1
PEC_cortex	ENSG00000247950	4	110000000	110000000	0.04556	4:109933872	-3.08	4:110329640	0.0237	6.24	0.666	1362	1362	bslmm	0.026462	1.64e-09	0.918003	0.358617	0.821128	1
PEC_cortex	ENSG00000248019	4	89600000	89700000	0.06364	4:89234709	-3.39	4:89612583	0.0144	-5.73	-0.863	1390	4	lasso	0.024323	7.25e-09	0.168506	0.866185	0.974864	1
PEC_cortex	ENSG00000248049	4	68600000	68900000	0.21948	4:69225958	3.25	4:68606934	0.118	-12.83	0.706	1930	17	enet	0.141934	5.04e-46	-0.44679	0.655027	0.928659	1
PEC_cortex	ENSG00000248161	4	103000000	103000000	0.10694	4:102877371	-3.79	4:103329111	0.03	-7.19	-0.076	1270	34	enet	0.04525	3.34e-15	1.20154	0.229541	0.745539	1
PEC_cortex	ENSG00000248174	4	175000000	175000000	0.52317	4:174974556	-3.14	4:175029504	0.351	21.62	-0.818	1630	36	enet	0.40709	4.03e-152	-0.361341	0.717844	0.941555	1
PEC_cortex	ENSG00000248184	4	55200000	55200000	0.18733	4:55390590	3.39	4:55200059	0.0657	9.99	0.658	1212	24	enet	0.153016	9.19e-50	1.96959	0.048885	0.490308	1
PEC_cortex	ENSG00000248197	4	182000000	182000000	0.14821	4:182545045	-3.77	4:182089497	0.0677	9.72	-0.804	2048	41	enet	0.09012	3.91e-29	-1.4321	0.152115	0.66928	1
PEC_cortex	ENSG00000248208	4	155000000	155000000	0.02617	4:154947363	4.18	4:154605617	0.00172	-3.51	-0.702	1565	1565	bslmm	0.004372	0.00924	-0.476258	0.633891	0.92277	1
PEC_cortex	ENSG00000248283	4	42600000	42600000	0.01418	4:42816839	-2.89	4:42377457	0.0019	3.81	-0.462	1821	6	lasso	0.006411	0.00208	-0.289896	0.771896	0.955375	1
PEC_cortex	ENSG00000248343	4	21700000	21700000	0.0294	4:21416245	-2.93	4:21734815	0.0088	-4.65	-0.182	1622	4	lasso	0.008677	0.000409	-0.072742	0.942011	0.989198	1
PEC_cortex	ENSG00000248360	4	14500000	14900000	0.15939	4:14214505	3.28	4:14905322	0.0399	-7.54	0.775	2519	2519	bslmm	0.102705	3.76e-33	0.09871	0.921368	0.985498	1
PEC_cortex	ENSG00000248375	4	53600000	53600000	0.00989	4:54084086	-3.84	4:53545950	0.00215	-3.76	0.599	1012	1012	bslmm	0.002517	0.0376	0.019964	0.984072	0.997302	1
PEC_cortex	ENSG00000248429	4	159000000	159000000	0.58295	4:159275305	2.55	4:159068324	0.456	-24.55	0.632	1302	1302	bslmm	0.503665	4.33e-203	-0.676336	0.498828	0.876926	1
PEC_cortex	ENSG00000248632	4	166000000	166000000	0.14868	4:166330378	-2.69	4:165892964	0.0667	9.46	0.486	1995	9	lasso	0.107289	1.26e-34	-0.940409	0.347008	0.815068	1
PEC_cortex	ENSG00000248698	4	14100000	14100000	0.14653	4:14214505	3.28	4:14159578	0.0387	-7.37	-0.713	1749	1749	bslmm	0.090235	3.6e-29	0.341295	0.732881	0.944805	1
PEC_cortex	ENSG00000248713	4	101000000	101000000	0.0729	4:100553232	2.99	4:100633370	0.00702	-4.76	0.4013	1572	1572	blup	0.03934	2.09e-13	-1.73945	0.081956	0.569195	1
PEC_cortex	ENSG00000248725	4	86200000	86200000	0.00968	4:86149824	3.41	4:86173215	0.00202	-3.53	0.033	1483	9	enet	0.003633	0.016	0.376141	0.706812	0.938573	1
PEC_cortex	ENSG00000248810	4	142000000	142000000	0.12052	4:142096900	-2.5	4:142243897	0.0367	-7.92	-1.008	1274	28	enet	0.072017	1.92e-23	0.518148	0.604355	0.914078	1
PEC_cortex	ENSG00000248890	4	146000000	146000000	0.03074	4:145133399	-3.24	4:145312011	0.00746	-4.57	0.754	803	803	bslmm	0.018269	4.88e-07	0.276862	0.781886	0.958096	1
PEC_cortex	ENSG00000248971	4	104000000	104000000	0.09966	4:103174728	2.66	4:103611364	0.0718	-10.49	-0.939	1161	7	lasso	0.091663	1.27e-29	1.37759	0.168331	0.685754	1
PEC_cortex	ENSG00000249006	4	2090000	2090000	0.0212	4:2527055	-3.12	4:2218685	0.00704	-4.36	0.737	1328	1328	bslmm	0.006131	0.00254	-0.886958	0.375101	0.827244	1
PEC_cortex	ENSG00000249242	4	83400000	83500000	0.29996	4:83060210	3.53	4:83500686	0.0229	6.87	-0.766	1537	80	enet	0.111057	7.59e-36	0.481045	0.630485	0.922001	1
PEC_cortex	ENSG00000249244	4	120000000	120000000	0.13729	4:120047528	-3.18	4:120323316	0.289	19.84	-1.392	1712	9	lasso	0.306411	3.86e-107	-1.41518	0.157017	0.674406	1
PEC_cortex	ENSG00000249348	4	39500000	39600000	0.11239	4:39643676	3	4:39515122	0.0269	6.45	0.37	1631	1631	bslmm	0.040296	1.07e-13	0.557353	0.577286	0.905087	1
PEC_cortex	ENSG00000249356	4	120000000	120000000	0.06227	4:120047528	-3.18	4:119974989	0.0291	-6.57	-1.75	1632	17	enet	0.032042	3.39e-11	0.949588	0.342321	0.814187	1
PEC_cortex	ENSG00000249381	4	139000000	139000000	0.10218	4:139507926	3.06	4:139230820	0.116	12.45	0.049	1471	1471	bslmm	0.118471	2.94e-38	0.120504	0.904084	0.982168	1
PEC_cortex	ENSG00000249465	4	110000000	110000000	0.16955	4:109933872	-3.08	4:110268788	0.0856	-10.77	-0.518	1272	14	enet	0.107381	1.17e-34	0.306382	0.759314	0.952363	1
PEC_cortex	ENSG00000249673	4	2940000	2960000	0.17962	4:3251919	-3.62	4:2936641	0.0331	-8.02	-0.884	1371	8	lasso	0.082193	1.25e-26	1.29823	0.194208	0.714399	1
PEC_cortex	ENSG00000249685	4	39100000	39100000	0.06772	4:38746059	3.42	4:39131898	0.0488	-8.45	-0.167	1563	1563	bslmm	0.049591	1.58e-16	0.417624	0.676222	0.933731	1
PEC_cortex	ENSG00000249700	4	56200000	56300000	0.07975	4:56289736	4.04	4:56235860	0.0277	-7.4	0.97	1662	1662	blup	0.041684	4.06e-14	-0.17987	0.857255	0.972972	1
PEC_cortex	ENSG00000249741	4	145000000	145000000	0.05089	4:145133399	-3.24	4:144849073	0.0229	-6.82	-1.86	1367	16	enet	0.032324	2.79e-11	2.76889	0.005625	0.226284	1
PEC_cortex	ENSG00000249863	4	37900000	37900000	0.07406	4:37719593	3.44	4:37816879	0.0282	6.82	0.165	1850	3	lasso	0.036785	1.24e-12	0.16589	0.868244	0.975335	1
PEC_cortex	ENSG00000249896	4	6200000	6240000	0.04758	4:6151469	3	4:6236470	0.0228	-4.91	-0.11	1753	1753	bslmm	0.019544	2.01e-07	1.3417	0.179694	0.698463	1
PEC_cortex	ENSG00000250131	4	178000000	179000000	0.13578	4:178273793	2.53	4:178424045	0.0603	9.16	-0.342	1821	4	lasso	0.10178	7.46e-33	-0.84218	0.399687	0.837105	1
PEC_cortex	ENSG00000250215	4	116000000	116000000	0.02474	4:115352196	-3.14	4:115653377	0.00481	-4.12	1.375	1583	1583	bslmm	0.004891	0.0063	-0.551785	0.581096	0.906596	1
PEC_cortex	ENSG00000250241	4	134000000	134000000	0.42065	4:134462802	-2.98	4:134028678	0.289	-19.69	0.366	2423	139	enet	0.35305	4.16e-127	-1.12831	0.25919	0.768075	1
PEC_cortex	ENSG00000250345	4	145000000	145000000	0.11074	4:145133399	-3.24	4:144459315	0.019	-6.65	-0.492	1366	28	enet	0.042598	2.14e-14	0.287848	0.773463	0.955954	1
PEC_cortex	ENSG00000250361	4	145000000	145000000	0.03061	4:145133399	-3.24	4:144913007	-0.000727	-3.67	0.397	1527	15	enet	0.000525	0.193	-0.269204	0.787772	0.959175	1
PEC_cortex	ENSG00000250371	4	12900000	12900000	0.03449	4:13320816	-2.48	4:13363506	0.0303	-6.67	1.3645	1906	6	lasso	0.032145	3.15e-11	-1.36451	0.172408	0.690063	1
PEC_cortex	ENSG00000250410	4	186000000	186000000	0.02319	4:186030730	3.55	4:186218575	0.00175	-4.29	1.483	1617	1617	bslmm	0.003271	0.0211	-0.606509	0.544177	0.893787	1
PEC_cortex	ENSG00000250412	4	120000000	120000000	0.04859	4:120047528	-3.18	4:120276345	0.0227	-5.65	2.209	1862	1862	bslmm	0.021162	6.53e-08	-1.24508	0.213102	0.73047	1
PEC_cortex	ENSG00000250486	4	166000000	166000000	0.20604	4:166330378	-2.69	4:165889672	0.127	-13.24	2.411	2002	16	enet	0.186506	2.32e-61	-2.69361	0.007068	0.249665	1
PEC_cortex	ENSG00000250538	4	156000000	156000000	0.43036	4:156445276	3.33	4:156116677	0.173	14.84	-0.315	1444	50	enet	0.32127	2.37e-113	-0.522351	0.601426	0.913596	1
PEC_cortex	ENSG00000250656	4	68600000	68600000	0.02346	4:68182957	3.21	4:68490122	0.00355	4.2	0.175	1459	1459	blup	0.011532	5.43e-05	0.744855	0.456359	0.860913	1
PEC_cortex	ENSG00000250726	4	185000000	185000000	0.02595	4:185252530	3.7	4:185225960	-0.000704	3.44	0.008	1621	1621	bslmm	0.002701	0.0326	0.955213	0.33947	0.812741	1
PEC_cortex	ENSG00000250771	4	155000000	155000000	0.0751	4:154947363	4.18	4:154582305	0.0178	6.18	0.712	1618	1618	bslmm	0.027928	5.92e-10	-0.333501	0.738756	0.945686	1
PEC_cortex	ENSG00000250863	4	44000000	44000000	0.01866	4:43783659	-2.88	4:44012111	-9.08e-05	-3.83	-0.583	1404	1404	blup	0.005887	0.00304	0.929971	0.352386	0.818399	1
PEC_cortex	ENSG00000250950	4	120000000	120000000	0.05106	4:120047528	-3.18	4:120394535	0.0844	-11.32	-1.606	1730	8	lasso	0.090229	3.61e-29	1.67389	0.094152	0.591167	1
PEC_cortex	ENSG00000250969	4	144000000	144000000	0.0162	4:143986251	4.57	4:144016873	-0.000425	2.75	0.113	1415	1415	bslmm	0.002992	0.0261	0.001204	0.999039	0.999942	1
PEC_cortex	ENSG00000251022	4	83800000	83800000	0.54706	4:84254086	-3.34	4:83848965	0.524	-26.59	-1.347	1344	1344	bslmm	0.614505	1.62e-275	1.51974	0.128577	0.639344	1
PEC_cortex	ENSG00000251073	4	159000000	159000000	0.05697	4:159275305	2.55	4:159059445	0.0423	-7.85	0.703	1275	1275	bslmm	0.043272	1.34e-14	-0.86712	0.385876	0.831664	1
PEC_cortex	ENSG00000251165	4	187000000	187000000	0.06005	4:187003339	-3.42	4:187405862	0.0596	-5.95	0.363	2092	8	enet	0.059774	1.19e-19	0.351491	0.72522	0.942778	1
PEC_cortex	ENSG00000251173	4	41200000	41300000	0.09715	4:41716247	-3.16	4:41241621	0.0515	8.55	-0.685	1491	1491	bslmm	0.058852	2.29e-19	-0.279373	0.779958	0.957506	1
PEC_cortex	ENSG00000251185	4	76200000	76300000	0.10223	4:75964721	3.65	4:76232358	0.0341	-7.93	-0.59	1746	22	enet	0.071805	2.23e-23	0.112864	0.910138	0.983387	1
PEC_cortex	ENSG00000251350	4	44000000	44000000	0.13943	4:43783659	-2.84	4:44035761	0.0377	7.62	-2.053	1447	1447	bslmm	0.064746	3.47e-21	0.203981	0.838368	0.969804	1
PEC_cortex	ENSG00000251372	4	139000000	139000000	0.69677	4:139507926	3.01	4:139230820	0.405	23.15	0.049	1631	43	enet	0.422002	2e-159	0.126326	0.899474	0.981304	1
PEC_cortex	ENSG00000251429	4	159000000	159000000	0.25212	4:159275305	2.55	4:159198614	0.0561	-6.34	1.669	1159	1159	blup	0.068502	2.37e-22	0.632661	0.526955	0.886325	1
PEC_cortex	ENSG00000251432	4	129000000	129000000	0.0419	4:129702888	-2.96	4:129283821	0.00835	4.82	0.421	1193	20	enet	0.019945	1.52e-07	0.187884	0.850968	0.971848	1
PEC_cortex	ENSG00000251442	4	79600000	79600000	0.04017	4:79588301	3.22	4:79529630	0.00873	4.99	1.846	1279	2	lasso	0.009033	0.000318	2.00816	0.044627	0.474227	1
PEC_cortex	ENSG00000251580	4	6670000	6680000	0.27778	4:6902058	2.96	4:6669421	0.137	-13.65	1.72	1555	43	enet	0.18606	3.34e-61	-1.42378	0.154509	0.672287	1
PEC_cortex	ENSG00000251600	4	145000000	145000000	0.26933	4:145133399	-3.24	4:144659003	0.132	-13.81	-2.42	1433	54	enet	0.221766	4.34e-74	2.19496	0.028167	0.413327	1
PEC_cortex	ENSG00000251615	4	8360000	8360000	0.55468	4:8077112	-3.35	4:8365580	0.282	19.7	-2.063	1745	53	enet	0.413064	5.03e-155	-1.73406	0.082908	0.572219	1
PEC_cortex	ENSG00000251632	4	138000000	139000000	0.14803	4:138142542	3.08	4:138467657	0.0247	7.36	0.313	2119	2119	bslmm	0.072869	1.04e-23	0.088631	0.929375	0.987069	1
PEC_cortex	ENSG00000251669	4	3940000	3960000	0.03725	4:3497046	-2.86	4:4185622	0.00619	4.64	1.141	1279	1279	bslmm	0.004391	0.00911	1.52318	0.127715	0.637907	1
PEC_cortex	ENSG00000254531	4	102000000	102000000	0.15136	4:101928982	-3.46	4:102268940	0.0482	-8.74	1.415	1250	22	enet	0.070126	7.43e-23	-0.878711	0.379558	0.82919	1
PEC_cortex	ENSG00000256043	4	157000000	157000000	0.34742	4:156445276	3.33	4:156930925	0.158	-12.17	-0.356	1876	15	lasso	0.278068	1.2e-95	0.191258	0.848324	0.971163	1
PEC_cortex	ENSG00000259959	4	47800000	47800000	0.15578	4:48031636	3.24	4:47883024	0.101	-12.27	-0.772	1482	40	enet	0.146122	1.97e-47	-0.681185	0.495755	0.875663	1
PEC_cortex	ENSG00000260244	4	157000000	157000000	0.25526	4:156445276	3.33	4:156659819	0.0864	11.59	1.708	1821	50	enet	0.167394	1.1e-54	0.854327	0.392924	0.834326	1
PEC_cortex	ENSG00000260404	4	120000000	120000000	0.0995	4:119219684	3.93	4:119506680	0.0682	-9.65	0.35	1533	16	enet	0.065647	1.82e-21	-0.55958	0.575766	0.904563	1
PEC_cortex	ENSG00000260641	4	99600000	99600000	0.03755	4:99775406	3.15	4:99583782	0.00236	-4.17	-0.9777	1351	17	enet	0.010774	9.26e-05	1.74469	0.081038	0.567197	1
PEC_cortex	ENSG00000260651	4	103000000	103000000	0.02363	4:102925221	-3.5	4:103423493	0.00806	-4.13	-1.138	1263	1	lasso	0.005181	0.00509	1.138	0.25512	0.765187	1
PEC_cortex	ENSG00000260878	4	46200000	46200000	0.05139	4:46001618	-3.47	4:46376184	0.01	-5.27	-3.084	1127	1127	bslmm	0.019982	1.48e-07	1.29547	0.195159	0.715632	1
PEC_cortex	ENSG00000261121	4	24700000	24700000	0.01921	4:24797818	2.54	4:24678900	0.00145	4.06	-0.274	1354	1354	blup	0.000389	0.219	-0.678618	0.49738	0.87648	1
PEC_cortex	ENSG00000261490	4	10100000	10100000	0.08071	4:10353628	2.77	4:10081201	0.033	7.85	0.42	2315	2315	blup	0.055057	3.36e-18	-0.105824	0.915722	0.98454	1
PEC_cortex	ENSG00000261496	4	86900000	86900000	0.1347	4:87217607	3.01	4:86939781	0.0417	-7.79	-1.698	1507	1507	bslmm	0.060302	8.18e-20	0.338404	0.735059	0.945059	1
PEC_cortex	ENSG00000263327	4	16200000	16300000	0.08368	4:16741320	2.65	4:16190661	0.0319	-7.85	0.336	1519	5	lasso	0.050909	6.26e-17	0.473927	0.635552	0.923208	1
PEC_cortex	ENSG00000268171	4	57300000	57300000	0.0619	4:56971861	3.29	4:57241362	0.0433	-8.12	-1.781	1674	1	lasso	0.045025	3.91e-15	1.781	0.074912	0.554996	1
PEC_cortex	ENSG00000269893	4	119000000	119000000	0.32432	4:119219684	3.93	4:119204466	0.205	16.53	0.124	1227	46	enet	0.265168	1.45e-90	-0.364237	0.715681	0.940916	1
PEC_cortex	ENSG00000269908	4	6240000	6240000	0.03506	4:6151469	3.08	4:6246543	0.00322	-4.42	-0.205	1655	1655	bslmm	0.007735	0.000802	0.17133	0.863965	0.974368	1
PEC_cortex	ENSG00000269949	4	57800000	57800000	0.09056	4:58150175	-5.42	4:57846925	0.0552	-9.31	0.275	1944	2	lasso	0.061841	2.74e-20	-0.285227	0.77547	0.956584	1
PEC_cortex	ENSG00000270109	4	57300000	57300000	0.02793	4:56971861	3.29	4:57323408	0.0163	-5.11	-1.906	1722	5	lasso	0.013132	1.76e-05	1.68489	0.092009	0.588555	1
PEC_cortex	ENSG00000270147	4	57300000	57300000	0.0172	4:56971861	3.29	4:57239180	0.00324	3.96	-0.901	1673	1	lasso	0.001742	0.0694	-0.901	0.367588	0.824339	1
PEC_cortex	ENSG00000270292	4	68600000	68600000	0.02752	4:68182957	3.21	4:68528284	0.0177	-5.36	0.321	1465	3	lasso	0.011192	6.9e-05	-0.327169	0.74354	0.946972	1
PEC_cortex	ENSG00000270480	4	83600000	83600000	0.03778	4:83314280	2.84	4:83594872	0.00146	4.04	-0.507	1362	1362	blup	0.00861	0.000429	-1.30784	0.190926	0.71056	1
PEC_cortex	ENSG00000270681	4	152000000	152000000	0.1161	4:152062184	2.86	4:152017617	0.0394	-7.45	0.109	851	851	blup	0.046701	1.21e-15	0.597144	0.550411	0.895687	1
PEC_cortex	ENSG00000270720	4	90000000	90000000	0.04833	4:89756733	-3.12	4:89925101	0.0174	-5.08	-1.897	1550	1550	bslmm	0.023626	1.18e-08	1.02496	0.305384	0.793283	1
PEC_cortex	ENSG00000271172	4	25200000	25200000	0.05194	4:25311468	-3.62	4:25162380	0.033	-6.78	-0.346	1574	1574	bslmm	0.03476	5.11e-12	0.224995	0.821983	0.966314	1
PEC_cortex	ENSG00000271474	4	96500000	96500000	0.07171	4:96213481	-3.26	4:96485229	0.0254	5.66	0.96	1577	1577	bslmm	0.027628	7.3e-10	-1.64619	0.099725	0.600134	1
PEC_cortex	ENSG00000271538	4	185000000	185000000	0.60313	4:185252530	3.7	4:185460360	0.339	21.21	-1.669	1794	60	enet	0.385555	6.84e-142	-1.48733	0.136928	0.651322	1
PEC_cortex	ENSG00000271646	4	185000000	185000000	0.04935	4:185252530	3.7	4:185381861	0.0255	-5.12	1.222	1676	2	lasso	0.021057	7.02e-08	-1.25547	0.209309	0.727573	1
PEC_cortex	ENSG00000272414	4	77200000	77200000	0.09446	4:77721605	-2.71	4:77164337	0.0103	-6.44	0.062	1715	17	enet	0.042243	2.75e-14	0.086839	0.930799	0.987166	1
PEC_cortex	ENSG00000272566	4	191000000	191000000	0.05766	4:190326183	2.83	4:190709869	0.0142	-5.23	-0.622	1093	1093	bslmm	0.018211	5.08e-07	-1.12238	0.261702	0.769395	1
PEC_cortex	ENSG00000272588	4	751000	752000	0.02529	4:515844	-3.19	4:768441	0.00751	4.67	0.108	1778	15	enet	0.011433	5.82e-05	-1.04475	0.296139	0.787988	1
PEC_cortex	ENSG00000272620	4	7760000	7780000	0.19606	4:7304698	-3.8	4:7755851	0.11	12.11	-0.215	2170	3	lasso	0.163347	2.72e-53	-0.445237	0.656148	0.928812	1
PEC_cortex	ENSG00000272777	4	100000000	100000000	0.11265	4:99775406	3.15	4:99989284	0.033	-7.26	1.041	1741	28	enet	0.058212	3.6e-19	-0.282363	0.777665	0.957138	1
PEC_cortex	ENSG00000272859	4	73900000	73900000	0.01164	4:73585269	4.24	4:73798473	-0.000131	3.4	-0.903	1324	2	lasso	0.002385	0.0417	-1.39601	0.162711	0.680399	1
PEC_cortex	ENSG00000272870	4	174000000	174000000	0.0267	4:174576744	2.46	4:174616273	0.000288	-4.11	1.175	1088	26	enet	0.007474	0.000966	0.791401	0.42871	0.85003	1
PEC_cortex	ENSG00000272927	4	655000	656000	0.08954	4:515844	-3.19	4:651830	0.0679	-9.69	-1.513	1765	2	lasso	0.064053	5.68e-21	1.50502	0.132318	0.6441	1
PEC_cortex	ENSG00000272936	4	44700000	44700000	0.21091	4:44856720	2.16	4:44706453	0.217	17.16	-0.446	2100	22	enet	0.223368	1.11e-74	-0.744342	0.45667	0.861065	1
PEC_cortex	ENSG00000272969	4	56400000	56400000	0.0278	4:56289736	4.04	4:56284631	0.012	-4.89	-0.692	1607	1607	bslmm	0.007868	0.000729	0.833166	0.404751	0.839592	1
PEC_cortex	ENSG00000272995	4	20800000	20800000	0.054	4:20887122	3.01	4:20643334	-8.65e-05	3.83	0.895	1447	32	enet	0.016757	1.4e-06	0.169959	0.865042	0.974723	1
PEC_cortex	ENSG00000273007	4	124000000	124000000	0.02443	4:124125243	-2.46	4:123825779	0.0155	4.8	-0.383	1536	4	lasso	0.009044	0.000315	-0.092084	0.926631	0.98662	1
PEC_cortex	ENSG00000273133	4	15600000	15600000	0.07835	4:15437836	3.69	4:15665806	0.0595	-9.62	1.019	1464	20	enet	0.066049	1.37e-21	-0.559962	0.575505	0.904563	1
PEC_cortex	ENSG00000273156	4	83300000	83300000	0.26053	4:82799632	-4.25	4:83242171	0.252	-18.37	-0.008	1566	35	enet	0.272817	1.44e-93	0.351027	0.725568	0.94294	1
PEC_cortex	ENSG00000273238	4	568000	568000	0.03109	4:552649	-3.27	4:550107	0.0161	-5.59	-2.6256	1644	9	enet	0.016753	1.4e-06	2.75871	0.005803	0.229673	1
PEC_cortex	ENSG00000273257	4	56300000	56300000	0.02694	4:56289736	4.04	4:56242054	0.00323	-4.43	0.957	1625	1625	blup	0.009378	0.000249	0.172681	0.862902	0.974194	1
PEC_cortex	ENSG00000273369	4	44700000	44700000	0.01843	4:44856720	2.16	4:44802166	0.0032	4.2	0.985	2093	2	enet	0.002596	0.0354	1.29745	0.194476	0.715133	1
PEC_cortex	ENSG00000273389	4	86900000	86900000	0.02594	4:87217607	3.01	4:86909650	0.0136	-4.02	1.656	1491	1	lasso	0.004128	0.0111	-1.656	0.097722	0.597543	1
PEC_cortex	ENSG00000273449	4	164000000	164000000	0.10838	4:164560746	-4.2	4:164427985	0.0552	9.42	0.828	1325	13	enet	0.070839	4.46e-23	1.12276	0.261538	0.769395	1
PEC_cortex	ENSG00000006837	5	134000000	134000000	0.0429	5:133089315	2.85	5:133721500	0.0309	-6.92	0.323	1149	8	enet	0.030306	1.13e-10	-0.355652	0.722102	0.942308	1
PEC_cortex	ENSG00000011083	5	150000000	150000000	0.11305	5:149321616	-3.2	5:149589313	0.0745	10.01	-0.483	1074	12	enet	0.073647	5.95e-24	-0.621996	0.533944	0.889218	1
PEC_cortex	ENSG00000013561	5	141000000	141000000	0.10529	5:141096265	-3.33	5:141364637	0.0488	8.62	-1.483	1504	38	enet	0.072773	1.11e-23	-1.22269	0.221446	0.738475	1
PEC_cortex	ENSG00000022355	5	161000000	161000000	0.09199	5:161436985	3.28	5:161294490	0.0596	8.95	0.297	1279	11	enet	0.0756	1.46e-24	0.136153	0.8917	0.979853	1
PEC_cortex	ENSG00000027847	5	177000000	177000000	0.03708	5:176906252	-3.84	5:177066200	0.0196	-5.85	0.028	818	24	enet	0.018793	3.39e-07	-1.27634	0.201836	0.722489	1
PEC_cortex	ENSG00000028310	5	850000	893000	0.11258	5:1391215	-3.08	5:889396	0.0336	7.84	-0.159	1655	20	enet	0.055693	2.14e-18	-0.193613	0.846479	0.970841	1
PEC_cortex	ENSG00000035499	5	59900000	60000000	0.08366	5:59521789	3.51	5:59920607	0.0503	-8.52	-0.667	1278	22	enet	0.067805	3.91e-22	0.799146	0.424206	0.848109	1
PEC_cortex	ENSG00000037280	5	180000000	180000000	0.03148	5:180471311	4.34	5:179984485	0.0019	4.2	-1.088	1875	11	enet	0.005249	0.00484	-0.932736	0.350956	0.817543	1
PEC_cortex	ENSG00000037474	5	6600000	6630000	0.42103	5:6508258	2.99	5:6619733	0.45	24.4	0.026	1805	36	enet	0.462219	4.23e-180	-0.1449	0.88479	0.978283	1
PEC_cortex	ENSG00000037749	5	153000000	154000000	0.17793	5:153733657	3.41	5:153375572	0.0323	-9.02	0.161	1801	32	enet	0.153379	6.92e-50	-0.001105	0.999119	0.999987	1
PEC_cortex	ENSG00000038274	5	163000000	163000000	0.09919	5:162742614	-3.06	5:162959555	0.0349	7.85	-0.62	1652	28	enet	0.0511	5.48e-17	-0.835189	0.403611	0.838845	1
PEC_cortex	ENSG00000039123	5	54600000	54700000	0.08279	5:54352952	2.72	5:54709128	-0.000348	-4.17	0.385	1757	1757	bslmm	0.01302	1.91e-05	-0.619708	0.53545	0.890167	1
PEC_cortex	ENSG00000039139	5	13700000	13900000	0.48997	5:14324226	2.85	5:14012046	0.221	17.13	-1.379	1934	49	enet	0.349521	1.51e-125	-1.32237	0.186046	0.705989	1
PEC_cortex	ENSG00000039319	5	79700000	79800000	0.2443	5:79268635	3.58	5:79658075	0.0797	10.5	-0.238	1564	1564	bslmm	0.139383	3.6e-45	0.213968	0.830572	0.968499	1
PEC_cortex	ENSG00000039560	5	34700000	34800000	0.18816	5:34794805	-2.99	5:34649646	0.00604	-6.08	1.321	1900	39	enet	0.060627	6.5e-20	-0.976647	0.328744	0.806207	1
PEC_cortex	ENSG00000040275	5	169000000	169000000	0.08891	5:169296821	3.26	5:169024990	0.0512	-8.35	-1.041	1506	1506	bslmm	0.051413	4.39e-17	0.906396	0.364726	0.823412	1
PEC_cortex	ENSG00000040731	5	24500000	24600000	0.07989	5:25085659	-5.48	5:24144651	0.00359	-4.54	-0.181	1626	1626	bslmm	0.019131	2.68e-07	0.218536	0.827011	0.967764	1
PEC_cortex	ENSG00000043462	5	170000000	170000000	0.21208	5:170164495	-3.64	5:169666187	0.0848	-10.67	-0.575	1461	3	lasso	0.096027	5.17e-31	0.51336	0.6077	0.914965	1
PEC_cortex	ENSG00000044115	5	138000000	138000000	0.16154	5:137693409	-2.33	5:138098551	0.194	-16.27	-0.843	998	43	enet	0.223118	1.37e-74	0.315672	0.752251	0.949645	1
PEC_cortex	ENSG00000047188	5	113000000	113000000	0.1985	5:113268373	3.97	5:112822106	0.209	-16.85	2.089	2128	59	enet	0.246603	2.11e-83	-2.003	0.045178	0.47654	1
PEC_cortex	ENSG00000048140	5	176000000	176000000	0.3772	5:175856705	3.43	5:176080265	0.23	18.08	0.047	1203	12	enet	0.264971	1.74e-90	0.07445	0.940652	0.989066	1
PEC_cortex	ENSG00000048162	5	176000000	176000000	0.1082	5:175856705	3.43	5:175815787	0.0567	8.96	-1.003	790	5	lasso	0.054279	5.82e-18	-1.17266	0.240934	0.755368	1
PEC_cortex	ENSG00000049167	5	60200000	60200000	0.13213	5:60719072	-3.02	5:60308047	0.0398	8.22	1.808	1231	12	lasso	0.080487	4.29e-26	0.54337	0.586875	0.907965	1
PEC_cortex	ENSG00000049192	5	64400000	64800000	0.02131	5:65039989	2.96	5:64241800	-0.000549	3.49	-0.144	1547	1547	bslmm	0.005274	0.00475	-0.877276	0.380337	0.829587	1
PEC_cortex	ENSG00000049656	5	1320000	1350000	0.04018	5:1365064	2.98	5:1327851	0.0205	5.46	0.058	1758	5	enet	0.008756	0.000387	0.739128	0.459829	0.861991	1
PEC_cortex	ENSG00000049860	5	73900000	74000000	0.24421	5:74397732	3.44	5:73981662	0.121	13.08	-0.463	1452	1452	bslmm	0.155218	1.64e-50	-0.995499	0.319494	0.800439	1
PEC_cortex	ENSG00000050748	5	180000000	180000000	0.18421	5:179228150	-3.18	5:179665201	0.0846	-11.25	0.784	1730	6	lasso	0.105419	5.04e-34	-0.519498	0.603413	0.91403	1
PEC_cortex	ENSG00000050767	5	178000000	178000000	0.18818	5:177608221	3.72	5:177750929	0.00965	5.72	1.651	2349	60	enet	0.063391	9.1e-21	1.49716	0.134353	0.647982	1
PEC_cortex	ENSG00000051596	5	175000000	175000000	0.11666	5:175856705	3.43	5:175339984	0.0419	8.66	1.43	957	5	lasso	0.050651	7.51e-17	1.45877	0.144628	0.659734	1
PEC_cortex	ENSG00000053108	5	133000000	133000000	0.03386	5:132383994	-3.15	5:132843402	0.00708	-4.43	0.481	1682	19	enet	0.006774	0.0016	-0.60584	0.544621	0.893981	1
PEC_cortex	ENSG00000055147	5	153000000	153000000	0.14447	5:153733657	3.41	5:153373618	0.206	-16.72	0.055	1586	5	lasso	0.204298	1.03e-67	-0.027061	0.978411	0.996713	1
PEC_cortex	ENSG00000055163	5	157000000	157000000	0.05898	5:156584327	3.94	5:157146263	-0.000144	-3.61	-0.849	1861	1861	bslmm	0.005156	0.00518	1.85221	0.063995	0.532065	1
PEC_cortex	ENSG00000056097	5	32400000	32400000	0.02473	5:32522406	3.96	5:32368419	0.000414	4.24	0.617	1567	1567	bslmm	0.006902	0.00146	-2.02957	0.042401	0.467857	1
PEC_cortex	ENSG00000058729	5	96500000	96500000	0.46768	5:96590204	2.67	5:96515474	0.218	16.83	-1.007	1890	8	lasso	0.228881	1e-76	-0.446644	0.655132	0.928698	1
PEC_cortex	ENSG00000061455	5	122000000	123000000	0.04057	5:123005521	-3.74	5:122220114	0.0165	-5.67	0.333	1657	2	lasso	0.010991	7.94e-05	-0.377579	0.705743	0.938428	1
PEC_cortex	ENSG00000061492	5	137000000	137000000	0.02191	5:136929421	3.61	5:137266260	0.0118	-5.29	0.117	864	7	enet	0.015731	2.86e-06	-0.452059	0.651226	0.927873	1
PEC_cortex	ENSG00000064651	5	127000000	128000000	0.11365	5:127407569	3.39	5:127453720	0.0249	7.24	0.717	1308	23	enet	0.056299	1.4e-18	0.403889	0.686295	0.935162	1
PEC_cortex	ENSG00000064652	5	122000000	122000000	0.08417	5:122727819	-2.71	5:122315120	0.0273	-7.02	0.523	1681	14	lasso	0.064898	3.11e-21	-1.02934	0.303319	0.792453	1
PEC_cortex	ENSG00000064692	5	122000000	122000000	0.09033	5:121863536	2.29	5:121601458	0.0195	-6.49	1.06	1345	1345	bslmm	0.023813	1.03e-08	-0.925775	0.354563	0.819043	1
PEC_cortex	ENSG00000066583	5	128000000	128000000	0.1691	5:128317537	2.96	5:128440047	0.0318	7.91	0.452	1933	30	enet	0.08499	1.64e-27	-1.15093	0.24976	0.762255	1
PEC_cortex	ENSG00000067248	5	54600000	54600000	0.01372	5:54126848	2.46	5:55002584	0.00324	-4.18	-2.066	1668	1668	blup	0.007023	0.00134	1.67396	0.094139	0.591157	1
PEC_cortex	ENSG00000069020	5	65900000	66500000	0.08858	5:65455141	4.06	5:65961317	0.00354	-5.03	0.825	1990	23	enet	0.02201	3.62e-08	-1.41683	0.156534	0.674406	1
PEC_cortex	ENSG00000070193	5	44300000	44400000	0.20387	5:44789245	-3.2	5:43916059	0.0227	6	2.05	1281	1281	bslmm	0.081352	2.3e-26	1.32446	0.185352	0.705774	1
PEC_cortex	ENSG00000070614	5	150000000	150000000	0.10104	5:149395067	-3.31	5:149911219	0.0411	-7.73	-0.413	1165	27	enet	0.045868	2.17e-15	0.527455	0.597877	0.912093	1
PEC_cortex	ENSG00000070808	5	150000000	150000000	0.06141	5:149321616	-3.4	5:149605211	0.0116	5.05	2.398	1080	2	lasso	0.016313	1.91e-06	2.79964	0.005116	0.214936	1
PEC_cortex	ENSG00000071539	5	893000	919000	0.1136	5:1391215	-3.33	5:915704	0.1	11.66	0.18713	1628	6	lasso	0.099283	4.71e-32	0.176737	0.859715	0.973536	1
PEC_cortex	ENSG00000072682	5	132000000	132000000	0.05027	5:131868686	2.65	5:131563683	0.0156	4.35	0.099	869	1	lasso	0.019178	2.59e-07	-0.811	0.417366	0.845299	1
PEC_cortex	ENSG00000072786	5	171000000	172000000	0.0751	5:171494178	3.06	5:171578338	0.0295	-5.21	-0.381	1460	1	lasso	0.033504	1.22e-11	-0.75	0.453255	0.860219	1
PEC_cortex	ENSG00000074276	5	176000000	176000000	0.04433	5:175856705	3.43	5:175979284	0.0154	4.83	0.758	1159	1	lasso	0.017023	1.16e-06	-0.155	0.876821	0.977204	1
PEC_cortex	ENSG00000078295	5	7400000	7830000	0.07576	5:7483226	3.06	5:7789175	0.0193	-5.56	-1.947	2402	2402	bslmm	0.037475	7.69e-13	1.06735	0.285812	0.783765	1
PEC_cortex	ENSG00000081791	5	141000000	141000000	0.05512	5:141096265	-3.33	5:141305675	0.0074	-4.01	0.471	1468	7	enet	0.025111	4.2e-09	-0.931808	0.351436	0.817906	1
PEC_cortex	ENSG00000081818	5	141000000	141000000	0.03636	5:140439175	-2.66	5:140584278	0.0101	-4.6	-0.756	960	960	blup	0.006794	0.00158	0.735431	0.462077	0.862823	1
PEC_cortex	ENSG00000081842	5	140000000	140000000	0.2759	5:140517111	2.41	5:140265874	0.149	14.44	-1.516	976	32	enet	0.16638	2.46e-54	-1.34433	0.17884	0.696922	1
PEC_cortex	ENSG00000081853	5	141000000	141000000	0.09486	5:141096265	-3.33	5:140716093	0.0556	-8.69	0.72	1301	9	lasso	0.06567	1.79e-21	-0.028182	0.977517	0.996554	1
PEC_cortex	ENSG00000082068	5	37400000	37800000	0.03248	5:37818824	3.79	5:37674481	0.00822	4.92	1.147	1523	1523	bslmm	0.01214	3.54e-05	1.34627	0.178215	0.696368	1
PEC_cortex	ENSG00000082196	5	34000000	34000000	0.25724	5:34035355	2.85	5:34011673	0.172	15.11	-1.217	1448	6	lasso	0.174041	5.45e-57	-0.499253	0.617601	0.918066	1
PEC_cortex	ENSG00000082213	5	31500000	31600000	0.3061	5:31869051	4.16	5:31529299	0.058	12.06	0.62772	1525	34	enet	0.175118	2.3e-57	-0.064812	0.948323	0.99101	1
PEC_cortex	ENSG00000083312	5	72100000	72200000	0.03993	5:72109808	-3.2	5:72402135	0.000741	4.73	-1.831	1145	1145	bslmm	0.010351	0.000125	-0.638531	0.523128	0.884943	1
PEC_cortex	ENSG00000083720	5	41700000	41900000	0.05015	5:42368347	-3.12	5:41560766	0.0236	-5.94	0.119	1480	1	lasso	0.020353	1.14e-07	-0.119	0.905275	0.982275	1
PEC_cortex	ENSG00000085231	5	68600000	68700000	0.07414	5:68600046	-2.75	5:68641476	0.034	-7.57	-1.279	796	796	bslmm	0.040998	6.56e-14	0.947801	0.343231	0.814255	1
PEC_cortex	ENSG00000085365	5	77700000	77800000	0.05409	5:78078590	3.29	5:77792462	0.028	6.89	-0.485	1379	2	lasso	0.031385	5.35e-11	0.161898	0.871386	0.975955	1
PEC_cortex	ENSG00000086200	5	61700000	61900000	0.08114	5:61430474	-2.81	5:61629204	0.0249	7.08	0.523	1314	7	lasso	0.055939	1.8e-18	-0.364145	0.715749	0.940916	1
PEC_cortex	ENSG00000086570	5	151000000	151000000	0.03291	5:151437902	2.82	5:150873198	0.0012	3.49	0.268	1493	2	lasso	0.00445	0.00872	-0.057817	0.953894	0.992228	1
PEC_cortex	ENSG00000087116	5	179000000	179000000	0.08689	5:179235546	-3.53	5:178593669	0.0291	6.87	0.693	2370	49	enet	0.037082	1.01e-12	-0.572323	0.567103	0.901467	1
PEC_cortex	ENSG00000087206	5	176000000	176000000	0.14887	5:176906252	-3.84	5:176425281	0.119	-12.62	0.783	1261	15	enet	0.123256	7.95e-40	-0.892079	0.372351	0.826996	1
PEC_cortex	ENSG00000091009	5	146000000	146000000	0.03826	5:145960227	2.62	5:145591765	0.00331	4.35	-0.93	1469	1469	bslmm	0.009785	0.000186	0.384019	0.700965	0.937183	1
PEC_cortex	ENSG00000092421	5	116000000	116000000	0.09297	5:115643715	3.3	5:115794943	0.0374	-7.94	1.379	2109	2109	bslmm	0.042687	2.01e-14	-1.89372	0.058262	0.518088	1
PEC_cortex	ENSG00000094880	5	138000000	138000000	0.02281	5:137693409	-2.64	5:137449954	0.0143	5.8	0.691	879	19	enet	0.013107	1.8e-05	-0.935415	0.349574	0.81702	1
PEC_cortex	ENSG00000095015	5	56100000	56200000	0.04093	5:55765699	3.78	5:56197078	0.000918	4.05	0.714	1505	1505	blup	0.006684	0.00171	-0.289059	0.772536	0.955639	1
PEC_cortex	ENSG00000112851	5	65200000	65400000	0.13585	5:65039989	2.82	5:65133441	0.0142	-5.87	0.391	1488	24	enet	0.048134	4.41e-16	-0.143057	0.886246	0.978537	1
PEC_cortex	ENSG00000112852	5	140000000	140000000	0.23833	5:140439175	-2.53	5:140450284	0.169	15.12	0.157	954	12	lasso	0.182674	5.21e-60	0.59619	0.551048	0.8959	1
PEC_cortex	ENSG00000112855	5	140000000	140000000	0.02558	5:140098024	-2.2	5:140066916	0.0185	5.81	0.4	773	3	lasso	0.015081	4.51e-06	0.587294	0.557006	0.897604	1
PEC_cortex	ENSG00000112874	5	103000000	103000000	0.34732	5:103170715	3.28	5:102899416	0.201	-16.73	-0.253	978	14	enet	0.262955	1.06e-89	0.717423	0.473113	0.867484	1
PEC_cortex	ENSG00000112877	5	612000	667000	0.19906	5:837951	2.64	5:639955	0.07	-10.54	2.04	1824	30	enet	0.128012	2.16e-41	-1.67329	0.094271	0.591399	1
PEC_cortex	ENSG00000112893	5	109000000	109000000	0.12908	5:109404813	-3.38	5:109123771	0.04	-9.72	0.532	2023	11	lasso	0.10848	5.18e-35	-0.104935	0.916428	0.984676	1
PEC_cortex	ENSG00000113070	5	140000000	140000000	0.09769	5:139339252	2.66	5:139726292	0.0557	-8.87	0.37	700	700	bslmm	0.054666	4.43e-18	-0.248336	0.803874	0.962847	1
PEC_cortex	ENSG00000113073	5	140000000	140000000	0.02476	5:139339252	2.66	5:139654951	0.0183	-5.3	-0.064	708	1	lasso	0.018095	5.51e-07	0.064	0.94897	0.991198	1
PEC_cortex	ENSG00000113083	5	121000000	121000000	0.09032	5:121604429	-2.61	5:121417851	0.0392	7.38	-0.418	1175	1175	bslmm	0.037086	1.01e-12	-0.006273	0.994995	0.999332	1
PEC_cortex	ENSG00000113100	5	26900000	27100000	0.11207	5:27471317	3.04	5:26983657	0.0881	10.94	-0.229	1881	29	enet	0.1055	4.75e-34	-0.682747	0.494767	0.875403	1
PEC_cortex	ENSG00000113108	5	140000000	140000000	0.01382	5:140098024	-2.2	5:139997812	-0.000753	-3.36	0.373	749	16	enet	0.004169	0.0107	0.273878	0.784178	0.958684	1
PEC_cortex	ENSG00000113119	5	140000000	140000000	0.01886	5:140098024	-2.2	5:139981326	0.00463	-4.98	0.501	761	761	blup	0.007434	0.000994	0.303062	0.761842	0.952703	1
PEC_cortex	ENSG00000113140	5	151000000	151000000	0.14805	5:151452923	2.85	5:151034828	0.0471	-8.01	0.109	1461	28	enet	0.052261	2.42e-17	-1.35017	0.176962	0.694921	1
PEC_cortex	ENSG00000113141	5	140000000	140000000	0.18953	5:140098024	-2.2	5:140029780	0.045	9.68	0.585	777	23	enet	0.11946	1.39e-38	0.82887	0.407178	0.840296	1
PEC_cortex	ENSG00000113161	5	74600000	74700000	0.0145	5:74397732	3.44	5:74615021	0.00264	4.24	0.855	1278	6	lasso	0.005129	0.00529	1.04629	0.295425	0.787871	1
PEC_cortex	ENSG00000113205	5	140000000	140000000	0.21958	5:140439175	-2.58	5:140452038	0.159	14.3	0.161	952	3	lasso	0.160914	1.86e-52	0.45164	0.651528	0.927889	1
PEC_cortex	ENSG00000113209	5	141000000	141000000	0.12793	5:140439175	-2.62	5:140585201	0.094	8.81	1.379	945	5	lasso	0.107292	1.25e-34	1.0058	0.314511	0.797894	1
PEC_cortex	ENSG00000113211	5	141000000	141000000	0.04512	5:140439175	-2.63	5:140595183	0.00204	4.23	-0.68	944	944	blup	0.011304	6.37e-05	-0.19418	0.846035	0.970737	1
PEC_cortex	ENSG00000113212	5	141000000	141000000	0.12777	5:140439175	-2.43	5:140565046	0.0466	9.06	-0.38	955	6	lasso	0.082249	1.2e-26	-1.43769	0.150521	0.667185	1
PEC_cortex	ENSG00000113231	5	76500000	76700000	0.16087	5:76288706	3.16	5:76740605	0.0994	-11.66	-0.03	1722	8	lasso	0.142464	3.35e-46	0.982038	0.326081	0.804336	1
PEC_cortex	ENSG00000113240	5	178000000	178000000	0.05575	5:177608221	3.72	5:178040328	0.0143	-5.3	0.851	2111	1	lasso	0.012242	3.29e-05	-0.786	0.431867	0.851448	1
PEC_cortex	ENSG00000113248	5	141000000	141000000	0.07023	5:141096265	-3.33	5:140564263	0.00908	-5.25	1.075	984	984	bslmm	0.022302	2.95e-08	-1.09702	0.272633	0.775895	1
PEC_cortex	ENSG00000113249	5	156000000	156000000	0.07722	5:156584327	3.94	5:156529747	0.0547	-8.66	0.895	1543	6	lasso	0.053384	1.09e-17	-1.12295	0.261456	0.769395	1
PEC_cortex	ENSG00000113263	5	157000000	157000000	0.06602	5:156169631	-4.02	5:156667280	0.0269	6.49	1.665	1752	1752	bslmm	0.026137	2.06e-09	1.62499	0.104165	0.604787	1
PEC_cortex	ENSG00000113269	5	179000000	179000000	0.07114	5:179183793	-3.7	5:179304329	0.013	5.28	0.865	1944	5	lasso	0.042029	3.19e-14	0.908016	0.36387	0.823252	1
PEC_cortex	ENSG00000113272	5	157000000	157000000	0.23533	5:156805036	-3.5	5:157156879	0.128	13.11	0.176	1795	27	enet	0.173638	7.52e-57	-0.000887	0.999292	1	1
PEC_cortex	ENSG00000113273	5	78100000	78300000	0.48916	5:78078590	3.29	5:78143153	0.256	18.42	0.204	1482	31	enet	0.388469	2.97e-143	-0.333428	0.738811	0.945686	1
PEC_cortex	ENSG00000113282	5	157000000	157000000	0.01937	5:157536560	3.03	5:156831873	-0.000756	3.68	-0.685	1901	1901	bslmm	0.003111	0.0238	-1.22173	0.221809	0.73851	1
PEC_cortex	ENSG00000113296	5	79300000	79400000	0.30612	5:79268635	3.58	5:79293229	0.0988	-8.64	-1.345	1466	34	enet	0.18289	4.37e-60	1.7851	0.074245	0.554892	1
PEC_cortex	ENSG00000113300	5	180000000	180000000	0.10058	5:180471311	4.34	5:179982151	0.0537	7.5	1.751	1923	1923	bslmm	0.065249	2.42e-21	0.825914	0.408853	0.840403	1
PEC_cortex	ENSG00000113312	5	159000000	159000000	0.13924	5:159476285	3.82	5:159482041	0.0657	-9.68	0.64349	1527	1527	bslmm	0.071681	2.44e-23	-0.913376	0.361045	0.822065	1
PEC_cortex	ENSG00000113318	5	80000000	80200000	0.29155	5:80603731	2.64	5:79955924	0.338	-21.15	-0.896	1785	46	enet	0.42065	9.36e-159	0.595915	0.551232	0.895997	1
PEC_cortex	ENSG00000113319	5	80300000	80500000	0.09835	5:80366494	2.6	5:80040674	0.0161	-5.99	-1.113	1555	1555	bslmm	0.037665	6.73e-13	-0.249638	0.802867	0.962772	1
PEC_cortex	ENSG00000113327	5	161000000	162000000	0.18038	5:161436985	3.31	5:161599973	0.106	-11.88	1.745	1359	1359	bslmm	0.120457	6.58e-39	-1.92531	0.05419	0.50513	1
PEC_cortex	ENSG00000113328	5	163000000	163000000	0.05269	5:162364951	3.09	5:162794730	0.0231	6.55	-1.9	1571	9	lasso	0.022439	2.69e-08	-2.04291	0.041061	0.463815	1
PEC_cortex	ENSG00000113356	5	89800000	89800000	0.11236	5:90057977	3.99	5:89740891	0.0565	8.94	-0.95	891	891	bslmm	0.0691	1.55e-22	-0.485433	0.627369	0.920735	1
PEC_cortex	ENSG00000113360	5	31400000	31500000	0.0484	5:31869051	4.26	5:31498561	0.00985	-5.32	-0.253	1706	2	lasso	0.011294	6.42e-05	0.197193	0.843676	0.970481	1
PEC_cortex	ENSG00000113361	5	31200000	31300000	0.07939	5:31258447	-3.37	5:31214220	0.0291	-6.63	2.238	1723	16	enet	0.035668	2.71e-12	-2.41965	0.015535	0.340579	1
PEC_cortex	ENSG00000113384	5	32100000	32200000	0.03423	5:32196682	4.13	5:32174421	0.0166	-3.86	-0.21089	1635	2	lasso	0.013708	1.18e-05	0.571997	0.567324	0.901704	1
PEC_cortex	ENSG00000113387	5	32500000	32600000	0.02752	5:32522406	3.96	5:32267055	0.0152	-5.26	-1.08099	1517	4	lasso	0.011905	4.18e-05	0.766748	0.443231	0.856135	1
PEC_cortex	ENSG00000113389	5	32700000	32800000	0.05567	5:32522406	3.96	5:32736735	0.00529	4.75	2.483	1716	15	enet	0.014809	5.45e-06	3.4337	0.000595	0.0754444	1
PEC_cortex	ENSG00000113391	5	93000000	93400000	0.11136	5:92615874	3.46	5:92947983	0.0199	-6.49	-0.207	865	2	lasso	0.029842	1.57e-10	0.568935	0.569401	0.902679	1
PEC_cortex	ENSG00000113396	5	128000000	128000000	0.3548	5:127564866	2.98	5:128312506	0.276	-19.12	2.035	2472	36	enet	0.347206	1.58e-124	-2.09535	0.03614	0.446678	1
PEC_cortex	ENSG00000113407	5	33400000	33500000	0.13338	5:33224379	3.48	5:33460691	0.0177	6.46	1.269	1552	15	enet	0.048548	3.3e-16	2.75206	0.005922	0.23203	1
PEC_cortex	ENSG00000113441	5	96300000	96400000	0.10454	5:96514225	-3.39	5:96362800	0.0239	-6.62	-0.838	1968	60	enet	0.059136	1.87e-19	1.49244	0.135585	0.649292	1
PEC_cortex	ENSG00000113643	5	168000000	168000000	0.15552	5:168441417	-3.16	5:167925030	0.089	10.96	0.659	1296	1296	bslmm	0.088783	1.04e-28	0.317914	0.75055	0.949252	1
PEC_cortex	ENSG00000113645	5	168000000	168000000	0.03814	5:167334091	3.54	5:167736011	0.00173	-4.23	1.717	1335	1335	bslmm	0.006169	0.00248	-1.07341	0.283085	0.7824	1
PEC_cortex	ENSG00000113648	5	135000000	135000000	0.05112	5:134939667	-3.34	5:134722201	0.0299	-6.51	0.53	1331	1331	bslmm	0.033563	1.18e-11	-0.336991	0.736124	0.945059	1
PEC_cortex	ENSG00000113649	5	146000000	146000000	0.02951	5:145960227	2.62	5:145885683	0.00812	4.84	0.562	1394	5	lasso	0.006558	0.00187	0.319054	0.749685	0.948938	1
PEC_cortex	ENSG00000113657	5	147000000	147000000	0.03284	5:147319048	2.68	5:146441591	0.000164	3.76	1.015	1236	1236	bslmm	0.010711	9.68e-05	0.213804	0.8307	0.968499	1
PEC_cortex	ENSG00000113658	5	135000000	136000000	0.03828	5:135023048	-3.27	5:135542799	0.0215	-5.83	1.888	1588	8	lasso	0.019537	2.02e-07	-1.8878	0.059053	0.519411	1
PEC_cortex	ENSG00000113716	5	149000000	149000000	0.14449	5:149321616	-2.99	5:149384675	0.0844	10.91	1.371	1178	27	enet	0.108431	5.38e-35	0.893097	0.371805	0.826737	1
PEC_cortex	ENSG00000113719	5	172000000	172000000	0.04019	5:172613415	2.84	5:172347440	0.0133	5.51	-0.741	1544	2	lasso	0.007257	0.00113	-0.781566	0.434469	0.853143	1
PEC_cortex	ENSG00000113722	5	150000000	150000000	0.06348	5:149321616	-3.17	5:149551052	0.0287	6.76	-0.809	1093	3	lasso	0.030817	7.95e-11	-0.728639	0.466222	0.864296	1
PEC_cortex	ENSG00000113734	5	173000000	173000000	0.19571	5:172613415	2.84	5:172486739	0.158	-14.66	-0.888	1360	1360	bslmm	0.168264	5.49e-55	1.04065	0.29804	0.7893	1
PEC_cortex	ENSG00000113742	5	173000000	173000000	0.04876	5:173020064	-2.51	5:173326714	0.0342	-7.04	-0.305	1694	8	lasso	0.029798	1.61e-10	0.44609	0.655532	0.928739	1
PEC_cortex	ENSG00000113763	5	176000000	176000000	0.07424	5:175856705	3.43	5:176137490	0.0195	-5.37	0.937	1273	21	enet	0.024699	5.59e-09	0.122695	0.902349	0.982025	1
PEC_cortex	ENSG00000118322	5	160000000	160000000	0.43892	5:159545525	-3.63	5:160281180	0.328	20.98	-0.454	2102	65	enet	0.401937	1.22e-149	-0.679866	0.496589	0.876246	1
PEC_cortex	ENSG00000119048	5	134000000	134000000	0.04282	5:133239793	2.35	5:133327703	-0.000405	3.93	-0.458	919	919	bslmm	0.007704	0.000819	0.9093	0.363192	0.822944	1
PEC_cortex	ENSG00000120129	5	172000000	172000000	0.04848	5:171754880	-2.91	5:172417754	0.0006	4.24	-0.581	1424	1424	bslmm	0.000421	0.212	-2.3304	0.019785	0.371262	1
PEC_cortex	ENSG00000120137	5	168000000	168000000	0.04593	5:168441417	-3.16	5:167964955	0.0141	-5.42	-0.902	1324	15	enet	0.01455	6.53e-06	0.826159	0.408714	0.840403	1
PEC_cortex	ENSG00000120306	5	140000000	140000000	0.21148	5:139339252	2.66	5:139558669	0.27	-18.98	0.013	767	767	bslmm	0.269134	4.07e-92	0.044617	0.964413	0.994367	1
PEC_cortex	ENSG00000120314	5	140000000	140000000	0.04412	5:140517111	2.25	5:140087029	0.0325	6.66	0.763	777	3	lasso	0.030322	1.12e-10	0.794096	0.427139	0.849617	1
PEC_cortex	ENSG00000120318	5	141000000	141000000	0.09305	5:141096265	-3.33	5:141093702	0.0409	-6.65	-1.321	1343	4	lasso	0.055863	1.9e-18	1.30023	0.193522	0.713645	1
PEC_cortex	ENSG00000120322	5	141000000	141000000	0.36634	5:140732614	-2.4	5:140564263	0.133	14.22	1.075	959	49	enet	0.299748	2.14e-104	0.579329	0.562368	0.900132	1
PEC_cortex	ENSG00000120324	5	141000000	141000000	0.19416	5:140439175	-2.41	5:140565083	0.119	13.01	-0.745	971	8	lasso	0.153213	7.88e-50	-1.15244	0.249142	0.76172	1
PEC_cortex	ENSG00000120327	5	141000000	141000000	0.04562	5:141096265	-3.33	5:140636457	0.0161	4.93	-0.607	1000	1000	blup	0.015835	2.66e-06	-0.714814	0.474724	0.867822	1
PEC_cortex	ENSG00000120328	5	141000000	141000000	0.05614	5:140732614	-2.4	5:140567445	0.00338	-4.22	1.007	986	986	bslmm	0.009992	0.000161	-0.07214	0.94249	0.9895	1
PEC_cortex	ENSG00000120705	5	138000000	138000000	0.02151	5:137461104	2.28	5:137677224	9.29e-05	-3.52	1.047	910	910	blup	-0.000236	0.407	-1.63115	0.102858	0.603285	1
PEC_cortex	ENSG00000120708	5	135000000	135000000	0.10245	5:134939667	-3.34	5:135422598	0.0387	-7.73	0.066	1552	21	enet	0.050211	1.02e-16	0.051878	0.958626	0.993142	1
PEC_cortex	ENSG00000120709	5	138000000	138000000	0.0491	5:137693409	-2.66	5:137648417	0.0258	6.89	0.45	924	10	lasso	0.043877	8.75e-15	0.605705	0.544711	0.894026	1
PEC_cortex	ENSG00000120725	5	138000000	139000000	0.06219	5:137947071	-3.15	5:138271421	0.0645	9.67	-0.914	926	926	blup	0.064477	4.2e-21	-0.76426	0.444712	0.856786	1
PEC_cortex	ENSG00000120729	5	137000000	137000000	0.02588	5:136929421	3.61	5:137168162	0.00881	4.41	-1.441	893	2	lasso	0.007936	0.000694	-0.355405	0.722286	0.942308	1
PEC_cortex	ENSG00000120733	5	138000000	138000000	0.0318	5:137693409	-2.67	5:137761555	0.00594	4.36	1.433	981	981	blup	0.010599	0.000105	0.621524	0.534255	0.889565	1
PEC_cortex	ENSG00000122008	5	74800000	74900000	0.03627	5:74397732	3.44	5:74503199	0.000296	4.44	2.442	1391	1391	blup	0.008495	0.000466	1.62064	0.105095	0.605995	1
PEC_cortex	ENSG00000122012	5	75400000	75600000	0.25414	5:75715469	3.32	5:75364123	0.184	15.8	-1.57	1785	1785	bslmm	0.212446	1.14e-70	-1.63543	0.101959	0.602914	1
PEC_cortex	ENSG00000122203	5	176000000	176000000	0.02319	5:175856705	3.43	5:175301715	-0.000652	-3.31	2.558	808	7	enet	0.000148	0.274	-0.693636	0.487911	0.872531	1
PEC_cortex	ENSG00000123213	5	65000000	65200000	0.08125	5:65040445	-2.79	5:65120738	0.055	-8.63	0.554	1306	1	lasso	0.049994	1.19e-16	-0.554	0.579579	0.906089	1
PEC_cortex	ENSG00000123219	5	64800000	64900000	0.19449	5:64512431	2.81	5:64910844	0.234	17.72	0.427	1252	1252	bslmm	0.233814	1.44e-78	0.09393	0.925165	0.986153	1
PEC_cortex	ENSG00000123643	5	151000000	151000000	0.20017	5:150464579	2.69	5:150798334	0.0438	-9.43	0.464	1531	23	enet	0.127139	4.19e-41	-0.07129	0.943167	0.98961	1
PEC_cortex	ENSG00000124275	5	7850000	7910000	0.42772	5:8125289	-3.45	5:7907127	0.205	14.6	2.477	1726	24	enet	0.31215	1.6e-109	1.1388	0.254785	0.765106	1
PEC_cortex	ENSG00000125347	5	132000000	132000000	0.02186	5:132306035	-2.71	5:131677047	0.0109	4.57	0.288	889	889	blup	0.005421	0.00427	-0.773963	0.438953	0.854715	1
PEC_cortex	ENSG00000127022	5	179000000	179000000	0.22802	5:179235546	-3.75	5:179126090	0.156	-14.51	1.368	1590	34	enet	0.183532	2.6e-60	-1.10367	0.269735	0.773909	1
PEC_cortex	ENSG00000129595	5	111000000	112000000	0.26038	5:111786073	3.66	5:111861833	0.0877	-11.14	-0.907	1985	70	enet	0.199297	6.49e-66	-0.113217	0.909859	0.983309	1
PEC_cortex	ENSG00000129596	5	115000000	115000000	0.15127	5:114820714	-3.7	5:115161117	0.00155	4.87	-0.327	1790	1790	bslmm	0.051178	5.19e-17	-0.569678	0.568896	0.902366	1
PEC_cortex	ENSG00000129625	5	112000000	112000000	0.15566	5:111786073	3.21	5:112094404	0.0526	9.22	-2.408	1852	12	lasso	0.100663	1.7e-32	-2.75116	0.005938	0.23234	1
PEC_cortex	ENSG00000131435	5	132000000	132000000	0.37327	5:131868686	2.65	5:131599370	0.294	19.54	-1.828	819	5	lasso	0.294786	2.27e-102	-2.06736	0.0387	0.455263	1
PEC_cortex	ENSG00000131437	5	132000000	132000000	0.10453	5:132383786	3.12	5:132127821	0.0347	-7.63	-1.034	1011	3	lasso	0.040476	9.46e-14	1.03671	0.299872	0.789878	1
PEC_cortex	ENSG00000131459	5	180000000	180000000	0.15963	5:179487531	2.98	5:179722015	0.0668	10.39	-0.61	1763	22	enet	0.09878	6.82e-32	-0.06458	0.948508	0.991115	1
PEC_cortex	ENSG00000131495	5	140000000	140000000	0.04245	5:140098024	-2.2	5:140032947	0.0433	-8.14	0.518	766	23	enet	0.04923	2.04e-16	-0.257376	0.796888	0.961556	1
PEC_cortex	ENSG00000131504	5	141000000	141000000	0.10189	5:141096265	-3.33	5:140910261	0.0514	8.07	0.233	1357	2	lasso	0.052861	1.58e-17	-0.03456	0.972431	0.995767	1
PEC_cortex	ENSG00000131507	5	141000000	142000000	0.02837	5:141096265	-3.33	5:141592485	0.00157	-4.11	0.134	1563	1563	bslmm	0.002289	0.0449	-2.22027	0.0264	0.405955	1
PEC_cortex	ENSG00000131711	5	71400000	71500000	0.03212	5:71730463	3.01	5:71486228	0.00397	4.12	1.934	1281	1281	bslmm	0.002303	0.0445	2.21342	0.026869	0.407934	1
PEC_cortex	ENSG00000131730	5	80500000	80600000	0.1561	5:80366494	2.6	5:80585323	0.0868	-10.8	-1.861	1152	10	enet	0.128338	1.69e-41	2.23686	0.025296	0.401206	1
PEC_cortex	ENSG00000131732	5	80600000	80600000	0.12145	5:80366494	2.6	5:80601208	0.0577	-7.23	-0.29	1166	2	lasso	0.088931	9.32e-29	0.18772	0.851096	0.971897	1
PEC_cortex	ENSG00000131844	5	70900000	71000000	0.11225	5:71197706	2.99	5:70872042	0.097	-11.66	0.71	1117	1117	bslmm	0.097919	1.29e-31	-1.05145	0.293051	0.787473	1
PEC_cortex	ENSG00000132356	5	40800000	40800000	0.05342	5:40620290	2.77	5:40780569	0.0158	5.55	-1.136	1595	1595	blup	0.023995	9.11e-09	-0.023373	0.981352	0.996948	1
PEC_cortex	ENSG00000132563	5	138000000	138000000	0.03826	5:137461104	2.28	5:137758546	0.0282	6.23	-1.002	940	4	lasso	0.026298	1.84e-09	-0.089643	0.928571	0.98699	1
PEC_cortex	ENSG00000132570	5	134000000	134000000	0.07812	5:134691848	-2.37	5:134255316	0.0184	6.99	0.24	849	849	bslmm	0.031731	4.21e-11	0.615408	0.538286	0.891355	1
PEC_cortex	ENSG00000132837	5	78300000	78500000	0.12974	5:78078590	3.29	5:78542516	0.126	12.35	-0.235	1504	4	lasso	0.132636	6.37e-43	0.171257	0.864022	0.974374	1
PEC_cortex	ENSG00000132840	5	78400000	78400000	0.12569	5:78078590	3.29	5:78367424	0.0705	-9.76	1.869	1215	1215	bslmm	0.087209	3.27e-28	-1.97741	0.047995	0.48836	1
PEC_cortex	ENSG00000132842	5	77300000	77600000	0.1055	5:77964195	3.5	5:77519508	0.0431	8.7	-0.139	1711	4	lasso	0.062513	1.7e-20	-0.734161	0.462851	0.863204	1
PEC_cortex	ENSG00000132846	5	76400000	76400000	0.02739	5:76288706	3.16	5:76337228	0.00541	-5.22	0.287	1412	11	enet	0.012379	2.99e-05	-0.409296	0.682322	0.934533	1
PEC_cortex	ENSG00000132911	5	152000000	152000000	0.07601	5:151951011	3.27	5:151756828	0.106	-12.42	1.157	1603	6	lasso	0.120736	5.33e-39	-1.06574	0.286541	0.784419	1
PEC_cortex	ENSG00000133302	5	94000000	94100000	0.24164	5:93503520	-3.69	5:94035036	0.355	21.68	-2.076	1019	11	lasso	0.352821	5.26e-127	-2.0628	0.039131	0.456945	1
PEC_cortex	ENSG00000133398	5	6370000	6380000	0.03225	5:6508258	2.99	5:6342130	0.0045	-4.16	-1.574	1804	1804	blup	0.009101	0.000303	0.992309	0.321047	0.801866	1
PEC_cortex	ENSG00000133401	5	31600000	32100000	0.0602	5:32196682	3.97	5:31660698	0.00403	4.92	0.039	2147	2147	bslmm	0.016789	1.37e-06	1.22668	0.219942	0.736436	1
PEC_cortex	ENSG00000133706	5	145000000	146000000	0.08962	5:145159025	3.07	5:145579186	0.0274	7.24	-0.68979	1425	1425	bslmm	0.03849	3.79e-13	-0.618844	0.536019	0.890167	1
PEC_cortex	ENSG00000133835	5	119000000	119000000	0.24496	5:119216723	3.4	5:118859169	0.0594	-9.97	-0.825	1244	9	lasso	0.133877	2.47e-43	0.761282	0.446489	0.8576	1
PEC_cortex	ENSG00000134056	5	68500000	68500000	0.04686	5:68582297	2.55	5:68557602	-0.000524	3.53	1.731	908	908	bslmm	0.010432	0.000118	1.87756	0.060441	0.523561	1
PEC_cortex	ENSG00000134057	5	68500000	68500000	0.01158	5:68600046	-2.72	5:68463606	0.00919	3.97	0.431	989	1	lasso	0.002891	0.0282	0.431	0.666468	0.931614	1
PEC_cortex	ENSG00000134058	5	68500000	68600000	0.06055	5:68582297	2.55	5:68550179	0.0358	8.19	-1.113	889	889	bslmm	0.053427	1.06e-17	-0.244329	0.806976	0.963355	1
PEC_cortex	ENSG00000134970	5	115000000	115000000	0.05607	5:114820714	-3.48	5:114975167	0.0222	-5.89	-0.197	1474	1474	blup	0.023177	1.61e-08	1.11622	0.264328	0.770833	1
PEC_cortex	ENSG00000134986	5	111000000	111000000	0.28037	5:111564722	3.36	5:111065428	0.0709	-10.46	-1.313	1786	40	enet	0.147006	9.93e-48	1.47956	0.13899	0.653112	1
PEC_cortex	ENSG00000134987	5	110000000	110000000	0.20023	5:110140810	2.5	5:110472179	0.0538	9.08	0.213	1113	15	enet	0.094678	1.39e-30	0.00121	0.999035	0.999942	1
PEC_cortex	ENSG00000135074	5	157000000	157000000	0.16385	5:156584327	3.94	5:156978879	0.0521	-8.41	-0.172	2180	2180	bslmm	0.072672	1.2e-23	1.15072	0.249846	0.762255	1
PEC_cortex	ENSG00000135083	5	160000000	160000000	0.06277	5:159476285	3.82	5:159739570	0.0187	6.32	0.95	1398	10	enet	0.033353	1.36e-11	0.455789	0.648542	0.926936	1
PEC_cortex	ENSG00000138829	5	128000000	128000000	0.17438	5:127407569	3.27	5:127921369	0.155	14.56	-0.346	2008	40	enet	0.195757	1.2e-64	0.182873	0.854897	0.972617	1
PEC_cortex	ENSG00000145506	5	1010000	1040000	0.12785	5:760953	-3.1	5:1004879	0.0574	-10.27	1.319	1521	10	lasso	0.097881	1.32e-31	-0.86585	0.386572	0.83191	1
PEC_cortex	ENSG00000145604	5	36200000	36200000	0.14164	5:36224616	-3.12	5:36172115	0.0979	-11.48	1.872	1351	1351	bslmm	0.099536	3.91e-32	-1.4331	0.151829	0.669215	1
PEC_cortex	ENSG00000145623	5	38800000	38900000	0.05207	5:38810792	-3.35	5:38848422	0.00727	5.36	-1.275	1156	17	enet	0.023069	1.73e-08	0.167443	0.867021	0.974918	1
PEC_cortex	ENSG00000145632	5	57700000	57800000	0.05695	5:57620041	-3.27	5:57335466	0.0313	-6.79	0.795	1605	1605	bslmm	0.032283	2.87e-11	-1.85147	0.064102	0.532221	1
PEC_cortex	ENSG00000145675	5	67500000	67600000	0.07013	5:67031734	2.73	5:67582174	0.00507	4.66	0.644	1444	1444	bslmm	0.016493	1.68e-06	-0.296132	0.76713	0.954447	1
PEC_cortex	ENSG00000145681	5	82900000	83000000	0.02753	5:82990933	4.39	5:82913780	-0.000757	-3.48	0.178	1042	1042	blup	0.002361	0.0425	0.997113	0.31871	0.79994	1
PEC_cortex	ENSG00000145687	5	80700000	81000000	0.07641	5:81155163	2.96	5:80767225	0.00594	5.46	0.851	1379	19	enet	0.034808	4.94e-12	-0.380489	0.703583	0.938211	1
PEC_cortex	ENSG00000145692	5	78400000	78400000	0.37554	5:78078590	3.29	5:78329647	0.0789	-12.34	-2.02	1253	54	enet	0.260216	1.23e-88	2.05149	0.040219	0.460619	1
PEC_cortex	ENSG00000145700	5	74400000	74500000	0.08166	5:74397732	3.44	5:74426319	0.079	-10.47	2.157	1369	6	lasso	0.089459	6.34e-29	-2.33453	0.019568	0.370371	1
PEC_cortex	ENSG00000145703	5	75700000	76000000	0.04091	5:75715469	3.17	5:75701344	0.0163	-5.14	-0.024	1755	2	lasso	0.014598	6.32e-06	0.410992	0.681078	0.934364	1
PEC_cortex	ENSG00000145715	5	86600000	86700000	0.21235	5:87154139	3.27	5:86733378	0.0693	-9.8	0.46	1200	13	lasso	0.114401	6.23e-37	0.583549	0.559524	0.898504	1
PEC_cortex	ENSG00000145721	5	96400000	96500000	0.0502	5:96514225	-2.8	5:96271804	0.00233	4.33	1.315	1954	23	enet	0.014497	6.78e-06	1.2619	0.206986	0.726531	1
PEC_cortex	ENSG00000145723	5	102000000	102000000	0.04269	5:102792063	-1.92	5:102438931	0.0506	8.36	-0.963	1057	2	lasso	0.045506	2.79e-15	-0.100801	0.919708	0.985091	1
PEC_cortex	ENSG00000145725	5	102000000	103000000	0.13213	5:103045389	-2.53	5:102499144	0.0456	-8.59	-0.995	1093	1093	bslmm	0.063267	9.94e-21	1.1016	0.270634	0.774337	1
PEC_cortex	ENSG00000145730	5	102000000	102000000	0.10317	5:102792063	-1.92	5:102365932	0.033	7.45	-0.99	1585	1585	blup	0.064405	4.42e-21	0.297206	0.766309	0.95434	1
PEC_cortex	ENSG00000145734	5	70800000	70900000	0.01961	5:71197706	2.99	5:70881332	0.0166	-5.34	-1.134	975	22	enet	0.011636	5.04e-05	1.39995	0.161528	0.679327	1
PEC_cortex	ENSG00000145736	5	70300000	70400000	0.52328	5:70755081	2.14	5:70802762	0.0263	-7.19	1.32874	180	51	enet	0.099708	3.44e-32	-0.311151	0.755686	0.950815	1
PEC_cortex	ENSG00000145740	5	68400000	68400000	0.06348	5:68600046	-2.7	5:68391096	0.0411	-7.73	-0.406	1077	4	lasso	0.036855	1.19e-12	0.30383	0.761257	0.952703	1
PEC_cortex	ENSG00000145741	5	72800000	72800000	0.01415	5:72380238	-2.77	5:72786991	-0.000687	-3.22	-0.614	1335	1335	bslmm	0.000586	0.183	0.724191	0.468949	0.865536	1
PEC_cortex	ENSG00000145743	5	107000000	108000000	0.22426	5:106754179	3.45	5:107197710	0.119	-12.97	1.542	1861	24	enet	0.153658	5.56e-50	-2.17077	0.029949	0.423195	1
PEC_cortex	ENSG00000145779	5	119000000	119000000	0.08066	5:119216723	3.33	5:118680027	0.0214	6.22	0.339	1112	1112	bslmm	0.026719	1.37e-09	-0.464642	0.642188	0.924848	1
PEC_cortex	ENSG00000145780	5	115000000	115000000	0.03911	5:114820714	-3.03	5:114862608	0.0122	5.18	0.053	1380	5	enet	0.011936	4.08e-05	-0.094548	0.924674	0.986043	1
PEC_cortex	ENSG00000145781	5	115000000	116000000	0.15635	5:115099466	3.82	5:115423870	0.0685	10.29	0.762	2447	6	lasso	0.134489	1.54e-43	0.714437	0.474957	0.867822	1
PEC_cortex	ENSG00000145782	5	115000000	115000000	0.16176	5:114820714	-3.81	5:115132676	0.0713	5.15	0.669	1825	1	lasso	0.101968	6.49e-33	-0.483	0.629096	0.921173	1
PEC_cortex	ENSG00000145794	5	127000000	127000000	0.03559	5:127059125	2.63	5:126712320	0.0178	-5.69	0.609	1624	7	enet	0.019543	2.01e-07	-0.835554	0.403406	0.838845	1
PEC_cortex	ENSG00000145808	5	129000000	129000000	0.12862	5:128317537	2.96	5:128787681	0.0565	8.53	2.138	1900	1900	bslmm	0.077147	4.79e-25	1.36691	0.171653	0.688949	1
PEC_cortex	ENSG00000145817	5	144000000	144000000	0.33182	5:143265009	3.91	5:143529547	0.276	-19.22	0.491	1358	32	enet	0.316495	2.43e-111	-0.574596	0.565565	0.900975	1
PEC_cortex	ENSG00000145819	5	142000000	143000000	0.04861	5:142734535	4.05	5:142087469	0.000556	-3.5	0.41187	1562	2	lasso	0.012713	2.37e-05	-0.73286	0.463644	0.863503	1
PEC_cortex	ENSG00000145824	5	135000000	135000000	0.04612	5:134939667	-3.34	5:134933440	0.00994	5.29	-1.321	1432	1432	bslmm	0.017304	9.56e-07	-2.49834	0.012478	0.311802	1
PEC_cortex	ENSG00000145832	5	135000000	135000000	0.14785	5:134939667	-3.34	5:135201164	0.08	-10.76	-0.662	1556	30	enet	0.099243	4.85e-32	0.139065	0.889398	0.979333	1
PEC_cortex	ENSG00000145860	5	159000000	159000000	0.16447	5:158437819	-3.96	5:158592151	0.0902	-11.26	0.18	1226	5	lasso	0.090308	3.41e-29	-0.209358	0.834169	0.969275	1
PEC_cortex	ENSG00000145861	5	160000000	160000000	0.02827	5:159476285	3.82	5:159790094	0.00893	4.82	0.579	1342	1342	bslmm	0.009687	0.0002	-0.083818	0.933201	0.987972	1
PEC_cortex	ENSG00000145863	5	161000000	161000000	0.11511	5:161057862	3.28	5:160978373	0.0452	7.89	2.72694	1619	25	enet	0.049876	1.3e-16	3.61783	0.000297	0.0536486	1
PEC_cortex	ENSG00000145864	5	161000000	161000000	0.07792	5:161057862	3.28	5:160714491	0.0484	-7.95	1.046	1963	28	enet	0.050125	1.09e-16	-1.84039	0.065711	0.534863	1
PEC_cortex	ENSG00000145868	5	148000000	148000000	0.09284	5:147919763	3.43	5:147791199	0.0604	-9.14	1.722	1389	11	enet	0.082989	7.01e-27	-1.59751	0.110152	0.61275	1
PEC_cortex	ENSG00000145882	5	149000000	149000000	0.06104	5:149040381	-2.88	5:148768047	0.0195	-5.64	-1.139	1220	20	enet	0.035533	2.98e-12	0.233983	0.814998	0.965442	1
PEC_cortex	ENSG00000145901	5	150000000	150000000	0.07762	5:150464579	2.69	5:150460047	0.018	5.56	0.147	1555	8	lasso	0.036052	2.08e-12	0.724274	0.468897	0.865536	1
PEC_cortex	ENSG00000145907	5	151000000	151000000	0.07443	5:151452923	2.85	5:151265274	0.0301	-7.32	0.16	1411	15	enet	0.035675	2.7e-12	-0.830634	0.406181	0.839868	1
PEC_cortex	ENSG00000145908	5	150000000	150000000	0.06834	5:149787596	-2.95	5:150170966	0.0295	6.67	-0.608	1455	1455	bslmm	0.039674	1.66e-13	0.925688	0.354608	0.819043	1
PEC_cortex	ENSG00000145911	5	178000000	178000000	0.10649	5:177608221	3.72	5:177554780	0.0439	-8.09	0.4	1242	5	lasso	0.046494	1.4e-15	-0.290667	0.771306	0.955317	1
PEC_cortex	ENSG00000145912	5	178000000	178000000	0.02235	5:177608221	3.72	5:177530702	0.00156	4.07	0.245	1286	1	lasso	0.007636	0.00086	0.245	0.806456	0.963355	1
PEC_cortex	ENSG00000145916	5	178000000	178000000	0.04038	5:177608221	3.72	5:177576135	0.00519	-4.94	1.139	1289	4	lasso	0.015102	4.44e-06	-0.32301	0.746688	0.948088	1
PEC_cortex	ENSG00000145919	5	173000000	173000000	0.07313	5:173100662	3.47	5:173029951	0.0251	6.83	-0.101	1468	7	enet	0.026013	2.24e-09	0.080175	0.936098	0.988205	1
PEC_cortex	ENSG00000145920	5	175000000	175000000	0.08857	5:174733719	3.81	5:175239067	0.01	5.01	0.829	990	990	bslmm	0.021973	3.71e-08	2.65724	0.007878	0.261372	1
PEC_cortex	ENSG00000145936	5	170000000	170000000	0.11678	5:170168675	-3.61	5:169894961	0.0403	6.32	0.033	1428	1428	bslmm	0.053174	1.27e-17	0.66491	0.506108	0.879158	1
PEC_cortex	ENSG00000146001	5	141000000	141000000	0.05333	5:141096265	-3.33	5:140560641	0.0267	-6.09	1.152	988	4	lasso	0.024981	4.59e-09	-1.09782	0.272283	0.775436	1
PEC_cortex	ENSG00000146005	5	139000000	139000000	0.06333	5:139339252	2.66	5:139179312	0.0246	6.6	0.184	714	714	bslmm	0.029843	1.56e-10	1.48766	0.136841	0.651322	1
PEC_cortex	ENSG00000146006	5	138000000	138000000	0.04086	5:137883706	2.23	5:138102972	0.00889	5.04	-0.855	761	761	blup	0.012951	2e-05	-0.317776	0.750655	0.949252	1
PEC_cortex	ENSG00000146007	5	140000000	140000000	0.07927	5:140098024	-2.2	5:140092043	0.11	12.28	0.486	781	13	lasso	0.124698	2.67e-40	0.088394	0.929564	0.987087	1
PEC_cortex	ENSG00000146021	5	137000000	137000000	0.0472	5:136929421	3.61	5:137215310	-0.000721	3.89	-1.483	1054	1054	bslmm	0.010858	8.72e-05	0.511935	0.608696	0.915105	1
PEC_cortex	ENSG00000146054	5	181000000	181000000	0.21054	5:180471311	4.34	5:180631387	0.083	10.67	-0.616	927	927	bslmm	0.091223	1.75e-29	-0.78775	0.430843	0.850871	1
PEC_cortex	ENSG00000146063	5	181000000	181000000	0.05677	5:180471311	4.34	5:180648205	0.0209	-5.9	-2.449	893	893	bslmm	0.030812	7.97e-11	3.48626	0.00049	0.0670357	1
PEC_cortex	ENSG00000146067	5	177000000	177000000	0.11795	5:176906252	-3.84	5:176930651	0.0136	-5.64	0.642	877	877	bslmm	0.033476	1.25e-11	1.42855	0.153133	0.670766	1
PEC_cortex	ENSG00000146090	5	180000000	180000000	0.15596	5:179228150	-3.23	5:179597765	0.0525	-8.55	-0.486	1811	37	enet	0.076828	6.02e-25	0.624087	0.53257	0.88906	1
PEC_cortex	ENSG00000151292	5	123000000	123000000	0.1341	5:123048666	-4.36	5:122928965	0.11	-12.47	1.977	1497	1497	blup	0.12192	2.18e-39	-1.90864	0.056308	0.511855	1
PEC_cortex	ENSG00000151304	5	121000000	121000000	0.0336	5:121604429	-2.4	5:121372793	0.00466	-4.85	-0.984	1413	1413	bslmm	0.006099	0.0026	1.00796	0.313474	0.797264	1
PEC_cortex	ENSG00000151388	5	33500000	33900000	0.08068	5:33224379	3.48	5:34118989	0.00271	-4.29	2.511	1786	25	enet	0.033224	1.49e-11	0.02058	0.983581	0.997291	1
PEC_cortex	ENSG00000151883	5	50000000	50100000	0.07877	5:49849076	2.44	5:49893157	0.052	8.71	0.282	1664	1664	bslmm	0.058456	3.03e-19	-0.082445	0.934293	0.988124	1
PEC_cortex	ENSG00000152380	5	79800000	79800000	0.02691	5:79291118	3.5	5:79834138	0.0117	5.02	0.04	1595	3	lasso	0.009222	0.000278	0.138053	0.890199	0.979518	1
PEC_cortex	ENSG00000152409	5	78500000	78600000	0.083	5:78078590	3.29	5:78616367	0.0127	-5.73	-0.382	1367	1367	bslmm	0.034827	4.87e-12	-0.372009	0.709886	0.938821	1
PEC_cortex	ENSG00000152413	5	78700000	78800000	0.04825	5:79268635	3.58	5:78837521	0.0217	5.64	-0.15	1362	2	lasso	0.022352	2.85e-08	0.042016	0.966486	0.994702	1
PEC_cortex	ENSG00000152422	5	82400000	82600000	0.0213	5:82804564	3	5:82647958	0.00227	4.3	-1.603	1426	1426	bslmm	0.004997	0.00582	-1.40939	0.15872	0.6766	1
PEC_cortex	ENSG00000152495	5	111000000	111000000	0.02586	5:111216595	-2.98	5:110458351	0.00539	4.5	-0.197	1382	6	enet	0.014644	6.12e-06	0.054524	0.956518	0.992765	1
PEC_cortex	ENSG00000152503	5	114000000	115000000	0.07669	5:114820714	-3.73	5:114520367	0.00399	-5.18	-1.109	1587	1587	bslmm	0.022402	2.76e-08	0.088899	0.929162	0.987023	1
PEC_cortex	ENSG00000152582	5	35600000	35800000	0.46714	5:36224616	-3.07	5:35710113	0.363	21.99	0.907	1617	92	enet	0.441239	3.96e-169	0.8394	0.401245	0.837869	1
PEC_cortex	ENSG00000152611	5	35900000	35900000	0.12753	5:35836551	-3.07	5:35922060	0.0446	8.59	0.514	1379	30	enet	0.101232	1.12e-32	0.610685	0.541408	0.89288	1
PEC_cortex	ENSG00000152620	5	36200000	36200000	0.11326	5:36224616	-3.53	5:36244666	0.0388	7.4	0.081	1331	27	enet	0.065943	1.48e-21	0.130062	0.896517	0.980986	1
PEC_cortex	ENSG00000152669	5	54500000	54500000	0.38553	5:54771993	-2.56	5:54524539	0.254	-18.44	-0.105	1619	22	enet	0.277913	1.38e-95	0.057774	0.953929	0.992228	1
PEC_cortex	ENSG00000152670	5	55000000	55100000	0.08461	5:55461648	3.24	5:54972150	0.0784	-11.23	-1.864	1740	65	enet	0.096653	3.26e-31	2.03602	0.041748	0.465631	1
PEC_cortex	ENSG00000152684	5	52100000	52100000	0.08747	5:52251454	4.35	5:52080909	0.02	-6.02	0.462	1481	22	enet	0.037671	6.71e-13	-0.10479	0.916542	0.984738	1
PEC_cortex	ENSG00000152700	5	134000000	134000000	0.19295	5:134480384	-2.96	5:133939357	0.0301	8.43	2.082	839	839	bslmm	0.127592	2.97e-41	0.872933	0.3827	0.830986	1
PEC_cortex	ENSG00000152931	5	59800000	59800000	0.57947	5:59521789	3.51	5:59828824	0.17	14.44	0.1778	1214	52	enet	0.295859	8.31e-103	-0.454248	0.64965	0.927455	1
PEC_cortex	ENSG00000152932	5	57900000	58200000	0.20947	5:57620041	-3.27	5:57917648	0.0683	9.53	1.593	1945	1945	bslmm	0.110602	1.07e-35	-1.02148	0.307025	0.793619	1
PEC_cortex	ENSG00000152942	5	68700000	68700000	0.08761	5:68600046	-2.56	5:68609184	0.00288	4.62	1.669	769	769	bslmm	0.012444	2.86e-05	1.78074	0.074955	0.555089	1
PEC_cortex	ENSG00000153140	5	89700000	89700000	0.03123	5:90057977	3.99	5:89720943	0.0109	4.94	-0.836	799	4	lasso	0.007788	0.000772	-0.887634	0.374738	0.827195	1
PEC_cortex	ENSG00000153347	5	94700000	94800000	0.02043	5:94805791	-3.05	5:95017306	0.000296	3.67	0.962	1143	1143	blup	0.002359	0.0426	1.16934	0.242265	0.75682	1
PEC_cortex	ENSG00000153395	5	1460000	1520000	0.16624	5:1365064	2.98	5:1464028	0.0353	-8.26	-2.185	2034	2034	bslmm	0.072886	1.03e-23	1.50122	0.1333	0.645803	1
PEC_cortex	ENSG00000153922	5	98200000	98300000	0.01706	5:98045789	3.35	5:98176809	0.0133	-4.84	-1.502	1467	1	lasso	0.008769	0.000383	1.502	0.133097	0.645289	1
PEC_cortex	ENSG00000155324	5	126000000	126000000	0.11555	5:125630633	3.42	5:125811787	0.0434	-8.7	1.24	1976	19	enet	0.066813	7.94e-22	-0.875781	0.381149	0.829889	1
PEC_cortex	ENSG00000155508	5	154000000	154000000	0.13756	5:154514763	3.08	5:154301780	0.0545	-8.21	-0.33	1331	1331	bslmm	0.065658	1.81e-21	0.901805	0.367161	0.824339	1
PEC_cortex	ENSG00000155511	5	153000000	153000000	0.04256	5:153193727	-2.78	5:153160426	0.00234	-4.33	1.468	2009	2009	bslmm	0.008565	0.000443	-1.54452	0.122462	0.629648	1
PEC_cortex	ENSG00000155542	5	56200000	56200000	0.4153	5:55765699	3.78	5:56221938	0.508	-25.96	0.486	1369	1369	bslmm	0.522427	3.91e-214	-0.259487	0.795259	0.961294	1
PEC_cortex	ENSG00000155846	5	149000000	149000000	0.0435	5:149536457	3.84	5:149123132	0.0179	-5.09	-2.575	1253	1	lasso	0.010693	9.8e-05	2.575	0.010024	0.28925	1
PEC_cortex	ENSG00000155858	5	157000000	157000000	0.12731	5:156805036	-3.21	5:157175544	0.0381	6.69	-0.584	1780	1780	bslmm	0.067494	4.88e-22	-1.54441	0.122489	0.629722	1
PEC_cortex	ENSG00000155868	5	157000000	157000000	0.13881	5:156584327	3.94	5:156549703	0.0669	-9.49	-2.309	1578	1578	bslmm	0.069557	1.12e-22	2.48755	0.012862	0.31598	1
PEC_cortex	ENSG00000156463	5	145000000	145000000	0.10135	5:145960227	2.62	5:145295700	0.0432	7.86	-0.341	1459	1459	bslmm	0.06145	3.62e-20	0.678606	0.497387	0.87648	1
PEC_cortex	ENSG00000156475	5	146000000	146000000	0.02769	5:146324833	-2.68	5:146265303	0.00781	4.4	-0.567	1858	4	enet	0.008112	0.000612	-0.964867	0.334612	0.810087	1
PEC_cortex	ENSG00000157107	5	72300000	72400000	0.06552	5:72109808	-3.19	5:72221573	0.0116	-4.94	0.322	1274	1274	blup	0.010402	0.00012	0.705153	0.480715	0.869793	1
PEC_cortex	ENSG00000157111	5	72400000	72400000	0.38277	5:72109808	-3.68	5:72418309	0.141	13.72	1.778	1162	28	enet	0.18398	1.81e-60	1.42025	0.155536	0.67366	1
PEC_cortex	ENSG00000158402	5	138000000	138000000	0.01272	5:137232301	2.37	5:137638571	-0.000606	-3.99	1.251	931	931	blup	0.00266	0.0337	-1.79908	0.072006	0.550472	1
PEC_cortex	ENSG00000158985	5	131000000	131000000	0.1683	5:130403993	2.29	5:130672958	0.041	-7.56	0.53	829	829	bslmm	0.076364	8.42e-25	-0.706499	0.479878	0.869456	1
PEC_cortex	ENSG00000160867	5	177000000	177000000	0.114	5:176906252	-3.84	5:176448139	0.0189	7.46	0.746	1082	1082	bslmm	0.070356	6.3e-23	-0.637848	0.523573	0.885079	1
PEC_cortex	ENSG00000161010	5	179000000	179000000	0.52714	5:179183793	-3.8	5:179261001	0.22	17.15	1.236	1574	60	enet	0.303815	4.56e-106	-0.104208	0.917004	0.984738	1
PEC_cortex	ENSG00000161011	5	179000000	179000000	0.15949	5:179183793	-3.73	5:179265261	0.0688	-9.86	-1.321	1572	1572	bslmm	0.086769	4.5e-28	0.09749	0.922337	0.985761	1
PEC_cortex	ENSG00000161021	5	179000000	179000000	0.08367	5:179235546	-3.67	5:179278905	0.0313	-4.15	1.688	1577	26	enet	0.044918	4.22e-15	-0.91057	0.362522	0.822576	1
PEC_cortex	ENSG00000161055	5	180000000	180000000	0.20283	5:180471311	4.34	5:179978796	0.152	14.2	-0.775	1804	8	lasso	0.17638	8.34e-58	0.355378	0.722307	0.942308	1
PEC_cortex	ENSG00000164171	5	52300000	52400000	0.23644	5:52251454	4.35	5:52371370	0.0701	-10.51	-0.083	1718	6	lasso	0.179233	8.39e-59	0.863412	0.387911	0.832176	1
PEC_cortex	ENSG00000164172	5	52400000	52400000	0.19631	5:52251454	4.35	5:52342108	0.122	-12.64	1.945	1556	21	enet	0.149122	1.92e-48	-2.12389	0.03368	0.437647	1
PEC_cortex	ENSG00000164175	5	33900000	34000000	0.02268	5:33460279	3.12	5:33634622	0.0003	3.32	-0.1	1344	1344	bslmm	0.001686	0.0725	0.113636	0.909526	0.983156	1
PEC_cortex	ENSG00000164180	5	87500000	87600000	0.03478	5:87401353	4.2	5:87504285	0.0166	-5.75	3.566	1002	5	lasso	0.019224	2.51e-07	-3.51846	0.000434	0.0640609	1
PEC_cortex	ENSG00000164181	5	60000000	60100000	0.08423	5:60570091	-3.06	5:60111579	0.0348	-7.79	1.118	1322	1322	bslmm	0.060817	5.68e-20	-1.68875	0.091268	0.586944	1
PEC_cortex	ENSG00000164182	5	60200000	60400000	0.07039	5:60719072	-3.44	5:60139881	0.0568	-8.75	1.17	1285	15	lasso	0.065738	1.71e-21	-1.43813	0.150397	0.667114	1
PEC_cortex	ENSG00000164187	5	36100000	36200000	0.08894	5:36224616	-3.3	5:36157963	0.02	-5.97	1.509	1415	1415	bslmm	0.045574	2.66e-15	1.03324	0.301491	0.791246	1
PEC_cortex	ENSG00000164197	5	63500000	63700000	0.03851	5:63937184	-3.11	5:63666280	0.0159	-5.54	-0.32	1109	1109	blup	0.023005	1.81e-08	0.560787	0.574943	0.904323	1
PEC_cortex	ENSG00000164199	5	89800000	90500000	0.09513	5:90057977	3.99	5:89896791	0.06	9.03	0.272	1483	4	lasso	0.075827	1.24e-24	0.179408	0.857618	0.973108	1
PEC_cortex	ENSG00000164209	5	110000000	110000000	0.0788	5:110537930	-2.27	5:109802219	0.00271	-4.77	-0.64	999	999	bslmm	0.010211	0.000138	-0.910868	0.362365	0.822463	1
PEC_cortex	ENSG00000164211	5	111000000	111000000	0.07102	5:111216595	-2.98	5:110839250	0.0412	7.56	0.581	1194	4	lasso	0.039118	2.44e-13	0.808333	0.418899	0.845872	1
PEC_cortex	ENSG00000164219	5	115000000	115000000	0.02917	5:114820714	-2.93	5:114533217	3.76e-05	-3.44	-0.513	1597	1597	bslmm	0.002181	0.0489	-0.941909	0.346239	0.814856	1
PEC_cortex	ENSG00000164221	5	115000000	115000000	0.02774	5:114739298	2.79	5:114473897	0.00709	-4.25	0.394	1545	15	enet	0.008367	0.00051	-1.31172	0.189614	0.709661	1
PEC_cortex	ENSG00000164237	5	10300000	10300000	0.15144	5:10686199	-3.14	5:10309516	0.0287	8.29	0.231	1476	4	lasso	0.084556	2.25e-27	-0.333498	0.738758	0.945686	1
PEC_cortex	ENSG00000164241	5	126000000	126000000	0.2947	5:126034171	2.77	5:126390962	0.171	-15.08	0.277	1669	10	lasso	0.252772	9.21e-86	0.015831	0.987369	0.998078	1
PEC_cortex	ENSG00000164244	5	127000000	127000000	0.1424	5:127059125	2.63	5:126888369	0.0901	-11.11	-0.888	1388	10	lasso	0.092089	9.28e-30	0.714508	0.474913	0.867822	1
PEC_cortex	ENSG00000164251	5	76100000	76100000	0.2493	5:76288706	3.16	5:76106963	0.221	17.45	0.547	1283	34	enet	0.254843	1.47e-86	0.86982	0.384399	0.831373	1
PEC_cortex	ENSG00000164252	5	76300000	76400000	0.21259	5:76288706	3.16	5:76349068	0.0838	-10.68	0.286	1430	5	lasso	0.138684	6.17e-45	0.206278	0.836573	0.969275	1
PEC_cortex	ENSG00000164253	5	76700000	76900000	0.40781	5:76288706	3.16	5:76808343	0.214	-16.87	-1.067	1646	34	enet	0.36563	9.71e-133	2.24238	0.024937	0.400099	1
PEC_cortex	ENSG00000164258	5	52900000	53000000	0.13073	5:52456782	3.51	5:53020821	0.0473	-9.28	-1.651	1773	26	enet	0.101045	1.28e-32	2.18605	0.028812	0.416646	1
PEC_cortex	ENSG00000164270	5	148000000	148000000	0.08772	5:147919763	3.57	5:147846403	0.019	6.16	-0.248	1596	6	lasso	0.048451	3.53e-16	0.223423	0.823206	0.966624	1
PEC_cortex	ENSG00000164284	5	149000000	149000000	0.22315	5:149040381	-2.88	5:148740302	0.186	15.69	-0.056	1228	4	lasso	0.187966	7.08e-62	0.548177	0.583571	0.90717	1
PEC_cortex	ENSG00000164291	5	94900000	94900000	0.06196	5:94805791	-3.31	5:94923257	0.0332	6.95	2.256	989	989	bslmm	0.047687	6.04e-16	-1.71814	0.085771	0.578212	1
PEC_cortex	ENSG00000164292	5	95000000	95200000	0.06078	5:94805791	-3.2	5:95040727	0.0112	4.75	0.43321	1059	13	enet	0.024063	8.69e-09	0.303854	0.761239	0.952703	1
PEC_cortex	ENSG00000164296	5	149000000	149000000	0.14508	5:149321616	-2.9	5:149388864	0.0432	-10.08	1.365	1130	24	enet	0.114031	8.22e-37	-1.69388	0.090288	0.585755	1
PEC_cortex	ENSG00000164300	5	79400000	79600000	0.03401	5:79268635	3.58	5:79518200	0.00292	4.36	0.263	1657	1657	blup	0.003955	0.0126	-1.11573	0.264536	0.770833	1
PEC_cortex	ENSG00000164307	5	96100000	96100000	0.465	5:96356566	-2.93	5:96155318	0.326	20.31	-0.46	1676	67	enet	0.430964	6.63e-164	-1.71375	0.086575	0.579878	1
PEC_cortex	ENSG00000164308	5	96200000	96300000	0.61207	5:96514225	-2.88	5:96252432	0.739	31.26	-0.785	1879	77	enet	0.745837	0	-0.673091	0.500889	0.877825	1
PEC_cortex	ENSG00000164309	5	79000000	79100000	0.04675	5:79268635	3.58	5:78974466	0.00322	4.76	3.158	1371	1371	blup	0.00248	0.0387	-0.723798	0.46919	0.865794	1
PEC_cortex	ENSG00000164326	5	71000000	71000000	0.08126	5:71197706	2.99	5:71035648	0.0287	6.36	0.327	1149	30	enet	0.03875	3.16e-13	0.941275	0.346564	0.815068	1
PEC_cortex	ENSG00000164327	5	38900000	39100000	0.03687	5:38810792	-3.35	5:38974326	0.0136	-5.11	-0.389	1200	10	enet	0.011749	4.66e-05	0.533688	0.593557	0.910403	1
PEC_cortex	ENSG00000164329	5	78900000	79000000	0.05149	5:79268635	3.58	5:78974466	-0.000627	4.26	3.158	1192	1192	bslmm	0.011749	4.66e-05	1.25628	0.209013	0.727334	1
PEC_cortex	ENSG00000164331	5	72800000	72900000	0.06543	5:72458122	-2.95	5:72868109	0.0311	6.74	0.833	1401	1401	bslmm	0.043207	1.4e-14	0.381568	0.702782	0.937963	1
PEC_cortex	ENSG00000164332	5	159000000	159000000	0.0364	5:158437819	-3.96	5:158698668	0.00738	-5.11	0.459	1230	18	enet	0.013711	1.18e-05	-0.381679	0.7027	0.937963	1
PEC_cortex	ENSG00000164338	5	72900000	72900000	0.02682	5:72458122	-3.21	5:72854633	0.00476	-4.35	0.482	1407	1407	bslmm	0.004796	0.00675	1.26061	0.20745	0.726732	1
PEC_cortex	ENSG00000164346	5	74100000	74100000	0.56917	5:74397732	3.44	5:74032116	0.692	30.22	1.784	1396	54	enet	0.705165	0	1.72201	0.085068	0.576502	1
PEC_cortex	ENSG00000164347	5	74000000	74100000	0.53567	5:74397732	3.44	5:74062358	0.313	-20.4	-1.154	1429	1429	bslmm	0.345978	5.46e-124	1.3644	0.172441	0.690147	1
PEC_cortex	ENSG00000164398	5	131000000	131000000	0.22012	5:131795310	-2.53	5:131340231	0.0867	11.81	0.484	919	32	enet	0.179552	6.48e-59	0.54985	0.582423	0.907002	1
PEC_cortex	ENSG00000164403	5	132000000	132000000	0.05069	5:132383786	3.12	5:132186007	0.00479	-4.43	1.599	966	966	blup	0.014365	7.44e-06	-1.55855	0.119102	0.624583	1
PEC_cortex	ENSG00000164404	5	132000000	132000000	0.1156	5:132383786	3.12	5:132244525	0.0539	-9.26	0.191	967	967	bslmm	0.071522	2.73e-23	0.118445	0.905715	0.982275	1
PEC_cortex	ENSG00000164591	5	150000000	150000000	0.12345	5:149801103	-2.85	5:150045461	0.0601	-9.43	-0.603	1240	1240	bslmm	0.07128	3.25e-23	0.36716	0.7135	0.940287	1
PEC_cortex	ENSG00000164609	5	160000000	160000000	0.38797	5:159476285	3.82	5:159828399	0.188	16.4	-2.764	1358	19	enet	0.306304	4.28e-107	-2.25173	0.024339	0.396751	1
PEC_cortex	ENSG00000164611	5	160000000	160000000	0.05848	5:159476285	3.82	5:159930231	0.0257	6.1	-2.861	1338	1338	bslmm	0.020294	1.19e-07	-3.16431	0.001555	0.119735	1
PEC_cortex	ENSG00000164615	5	134000000	134000000	0.47881	5:133639311	-2.65	5:134077442	0.506	25.85	0.649	781	781	bslmm	0.515204	7.84e-210	0.678443	0.497491	0.87648	1
PEC_cortex	ENSG00000164616	5	135000000	135000000	0.04529	5:134939667	-3.34	5:135309732	-0.000242	-4.19	0.787	1592	1592	blup	0.00718	0.00119	-2.08873	0.036732	0.44889	1
PEC_cortex	ENSG00000164620	5	141000000	141000000	0.05502	5:141096265	-3.33	5:141023281	0.0256	-5.9	0.723	1304	1	lasso	0.026496	1.6e-09	0.863	0.388137	0.832182	1
PEC_cortex	ENSG00000164902	5	126000000	126000000	0.09299	5:125630633	3.42	5:125944617	0.0384	-7.66	0.946	1639	5	lasso	0.043504	1.14e-14	-1.00612	0.31436	0.797817	1
PEC_cortex	ENSG00000164904	5	126000000	126000000	0.44075	5:125630633	3.42	5:125949675	0.0959	-11.39	-0.65468	1745	51	enet	0.207104	9.95e-69	-0.572529	0.566964	0.901453	1
PEC_cortex	ENSG00000165671	5	177000000	177000000	0.02099	5:176906252	-3.84	5:176634374	0.00325	-4.5	0.30506	1154	13	enet	0.011473	5.66e-05	-0.214163	0.83042	0.968499	1
PEC_cortex	ENSG00000165810	5	180000000	180000000	0.29241	5:180471311	4.34	5:180478190	0.0789	-10.95	-0.106	1257	39	enet	0.174582	3.53e-57	0.228876	0.818965	0.966126	1
PEC_cortex	ENSG00000168246	5	172000000	172000000	0.07866	5:171494178	3.39	5:171672901	0.00747	-5	0.855	1413	20	enet	0.02386	1e-08	-0.541592	0.5881	0.908565	1
PEC_cortex	ENSG00000168621	5	37800000	37800000	0.03132	5:37818824	3.79	5:37783146	0.0227	-5.15	-0.22332	1385	2	lasso	0.016481	1.7e-06	-0.896925	0.369759	0.825669	1
PEC_cortex	ENSG00000168685	5	35900000	35900000	0.03205	5:35836551	-2.86	5:35842862	0.00787	-4.5	0.744	1363	1363	bslmm	0.009576	0.000216	-1.35409	0.175708	0.694165	1
PEC_cortex	ENSG00000168916	5	124000000	124000000	0.05704	5:123862446	-3.75	5:124053072	0.00945	4.82	0.32	1604	1604	bslmm	0.006602	0.00181	-1.60595	0.108284	0.6104	1
PEC_cortex	ENSG00000168938	5	122000000	122000000	0.01875	5:122727819	-2.71	5:122386492	-0.00021	3.85	0.234	1569	25	enet	0.004085	0.0114	-0.056064	0.955291	0.992567	1
PEC_cortex	ENSG00000168944	5	123000000	123000000	0.02647	5:123048666	-4.36	5:122755352	0.0155	5.44	1.098	1589	1589	bslmm	0.011016	7.81e-05	0.760185	0.447144	0.85771	1
PEC_cortex	ENSG00000169131	5	178000000	178000000	0.0868	5:177887638	3.09	5:178141071	0.0573	-8.91	-0.426	2079	9	lasso	0.056083	1.63e-18	0.338597	0.734913	0.945059	1
PEC_cortex	ENSG00000169220	5	177000000	177000000	0.41231	5:176906252	-3.84	5:176799992	0.251	-18.22	1.125	951	32	enet	0.276457	5.24e-95	-1.29044	0.196897	0.717528	1
PEC_cortex	ENSG00000169228	5	177000000	177000000	0.15386	5:176906252	-3.84	5:176756088	0.0922	9.68	-0.84	987	15	enet	0.094937	1.15e-30	-1.74893	0.080304	0.565379	1
PEC_cortex	ENSG00000169230	5	177000000	177000000	0.0546	5:176906252	-3.84	5:176756088	0.00186	3.77	-0.84	988	17	enet	0.011375	6.06e-05	-1.5272	0.126711	0.636725	1
PEC_cortex	ENSG00000169247	5	148000000	148000000	0.10986	5:148027237	3.1	5:148360235	0.0593	9.37	-0.537	1366	5	lasso	0.104987	6.94e-34	-0.773036	0.439501	0.855174	1
PEC_cortex	ENSG00000169252	5	148000000	148000000	0.02511	5:148027237	3.1	5:147975233	-0.000692	3.77	0.35391	1191	1191	blup	0.003285	0.0209	-2.79984	0.005113	0.214936	1
PEC_cortex	ENSG00000169258	5	176000000	176000000	0.07694	5:175856705	3.43	5:176027643	0.0623	-8.8	0.178	1187	4	lasso	0.0607	6.17e-20	0.430788	0.666622	0.931719	1
PEC_cortex	ENSG00000169271	5	53800000	53800000	0.14909	5:53908950	-3.82	5:53751005	0.0541	-8.99	-0.833	1782	16	lasso	0.067729	4.13e-22	0.943609	0.34537	0.814594	1
PEC_cortex	ENSG00000169302	5	147000000	147000000	0.09877	5:146537974	2.41	5:146646627	0.0166	-6.75	-0.121	1256	1256	bslmm	0.044076	7.61e-15	0.575316	0.565078	0.90051	1
PEC_cortex	ENSG00000169567	5	130000000	131000000	0.02635	5:130403993	2.29	5:130989002	0.0101	-4.57	1.58729	735	2	lasso	0.007839	0.000744	-1.58853	0.112166	0.614432	1
PEC_cortex	ENSG00000169570	5	118000000	118000000	0.22626	5:118099965	-3.2	5:118324298	0.0811	-11.85	0.328	1381	10	lasso	0.201226	1.32e-66	0.520043	0.603034	0.913909	1
PEC_cortex	ENSG00000170074	5	177000000	177000000	0.53478	5:176906252	-3.84	5:177181014	0.377	-22.33	0.07066	974	46	enet	0.426615	1.01e-161	-0.039662	0.968362	0.995075	1
PEC_cortex	ENSG00000170089	5	177000000	177000000	0.28107	5:176906252	-3.84	5:177349464	0.134	11.72	0.401	1167	4	lasso	0.153679	5.47e-50	0.413937	0.678921	0.934009	1
PEC_cortex	ENSG00000170091	5	173000000	174000000	0.16721	5:174129820	2.84	5:173531780	0.0322	-8.63	-0.866	1870	21	enet	0.056534	1.18e-18	-0.05376	0.957127	0.992826	1
PEC_cortex	ENSG00000170214	5	159000000	159000000	0.02162	5:159476285	3.82	5:158970230	0.0129	4.25	-0.405	1512	5	lasso	0.002331	0.0435	-0.369794	0.711536	0.939413	1
PEC_cortex	ENSG00000170234	5	159000000	160000000	0.05461	5:159476285	3.82	5:159486091	0.0362	7.16	3.47	1521	4	lasso	0.030634	9.02e-11	3.43249	0.000598	0.075462	1
PEC_cortex	ENSG00000170458	5	140000000	140000000	0.08582	5:140098024	-2.2	5:140007718	0.0626	9.67	0.264	746	3	lasso	0.065512	2.01e-21	0.059423	0.952615	0.99204	1
PEC_cortex	ENSG00000170464	5	139000000	139000000	0.1904	5:138967860	2.48	5:138720108	0.116	13.22	0.815	580	7	lasso	0.172085	2.61e-56	0.539983	0.589209	0.909013	1
PEC_cortex	ENSG00000170469	5	139000000	139000000	0.04984	5:138967860	2.48	5:138584966	0.00117	4.44	0.105	577	577	bslmm	0.006609	0.0018	1.38765	0.165245	0.683027	1
PEC_cortex	ENSG00000170571	5	49700000	49700000	0.14081	5:49849076	2.44	5:49544251	0.165	15.36	-0.9711	1263	1263	blup	0.181764	1.09e-59	-0.708718	0.478499	0.869033	1
PEC_cortex	ENSG00000170584	5	163000000	163000000	0.09993	5:162742614	-3.06	5:162892918	0.0565	-8.97	-1.911	1578	1578	blup	0.057169	7.54e-19	1.31602	0.188166	0.708665	1
PEC_cortex	ENSG00000170606	5	132000000	132000000	0.02009	5:132383786	3.12	5:132397351	0.00151	-4.13	2.219	991	991	bslmm	0.002714	0.0323	-2.26075	0.023775	0.393226	1
PEC_cortex	ENSG00000171368	5	661000	694000	0.04652	5:1161030	-2.6	5:700560	0.0229	5.83	-1.64468	1785	7	lasso	0.020628	9.46e-08	-0.770872	0.440783	0.855329	1
PEC_cortex	ENSG00000171522	5	40700000	40700000	0.05854	5:40620290	2.77	5:40198446	0.0175	-6.04	-0.551	1621	1621	blup	0.030621	9.11e-11	0.597698	0.550041	0.895602	1
PEC_cortex	ENSG00000171530	5	77000000	77200000	0.13789	5:77585950	3.18	5:76985141	0.107	-12.28	-0.126	1684	24	enet	0.131676	1.33e-42	0.153908	0.877683	0.977449	1
PEC_cortex	ENSG00000172062	5	70200000	70200000	0.1155	5:70704359	2.02	5:70680666	0.00743	4.06	-0.15	49	49	blup	0.02421	7.85e-09	-0.338529	0.734964	0.945059	1
PEC_cortex	ENSG00000172239	5	43500000	43600000	0.01369	5:43137649	3.59	5:44009664	-0.000753	-3.61	2.023	1290	1290	bslmm	0.002359	0.0426	-1.50013	0.133581	0.64663	1
PEC_cortex	ENSG00000172244	5	43500000	43500000	0.1211	5:43137649	3.25	5:43564052	0.073	10.43	0.862	1287	8	enet	0.075068	2.14e-24	0.827456	0.407978	0.840366	1
PEC_cortex	ENSG00000172262	5	43100000	43200000	0.15559	5:42941891	3.57	5:43187022	0.096	-11.45	0.091	1522	1522	blup	0.139914	2.39e-45	-1.16304	0.244813	0.758372	1
PEC_cortex	ENSG00000172497	5	80600000	80700000	0.08885	5:81155163	2.96	5:80687504	0.0498	-8.02	0.705	1201	2	lasso	0.053015	1.42e-17	0.467484	0.640154	0.924609	1
PEC_cortex	ENSG00000172548	5	157000000	157000000	0.01779	5:156584327	3.94	5:156934307	0.0067	4.63	-0.458	1893	2	lasso	0.007408	0.00101	-0.458031	0.64693	0.926187	1
PEC_cortex	ENSG00000172568	5	157000000	157000000	0.05121	5:156584327	3.94	5:156655001	0.0359	-7.08	-1.691	1692	6	lasso	0.04602	1.95e-15	1.44423	0.148674	0.665193	1
PEC_cortex	ENSG00000172795	5	112000000	112000000	0.11095	5:112030173	3.18	5:112304934	0.0169	6.92	-0.453	1961	1961	bslmm	0.044477	5.75e-15	1.04869	0.294322	0.787556	1
PEC_cortex	ENSG00000172901	5	115000000	115000000	0.03195	5:115099466	3.38	5:115277919	0.0177	-5.81	0.701	1846	4	lasso	0.018456	4.29e-07	-0.490206	0.623988	0.919264	1
PEC_cortex	ENSG00000173210	5	149000000	149000000	0.21612	5:148027237	3.1	5:148601243	0.151	-14.34	-0.864	1418	26	enet	0.182263	7.26e-60	0.780319	0.435203	0.853228	1
PEC_cortex	ENSG00000173221	5	95100000	95200000	0.15458	5:94805791	-3.19	5:95166235	0.0184	-6.93	1.808	1024	20	enet	0.053107	1.33e-17	-0.390557	0.696125	0.936535	1
PEC_cortex	ENSG00000173545	5	16500000	16500000	0.02497	5:15987587	-4.11	5:16622982	-0.000557	3.93	-0.641	1312	1312	blup	0.001755	0.0687	-0.094244	0.924916	0.986043	1
PEC_cortex	ENSG00000173926	5	126000000	126000000	0.03547	5:126034171	2.77	5:126556981	0.0187	5.64	-0.023	1849	6	enet	0.016043	2.3e-06	-0.52385	0.600383	0.913132	1
PEC_cortex	ENSG00000173930	5	102000000	102000000	0.25525	5:101551491	2.26	5:101639252	0.203	-16.35	1.487	2005	41	enet	0.267997	1.14e-91	-1.23847	0.215541	0.732756	1
PEC_cortex	ENSG00000174132	5	99900000	99900000	0.04662	5:99951756	-3.41	5:99819088	0.0152	-5.57	2.91	1140	1140	bslmm	0.016806	1.35e-06	-1.91657	0.055292	0.507903	1
PEC_cortex	ENSG00000174136	5	98100000	98100000	0.09477	5:98045789	3.35	5:98086157	0.0325	-7.92	-0.409	1339	4	enet	0.03814	4.83e-13	0.266715	0.789689	0.959723	1
PEC_cortex	ENSG00000174695	5	82300000	82400000	0.21169	5:82138145	-3.27	5:82357321	0.195	-16.35	0.833	1169	7	lasso	0.213253	5.78e-71	-1.02938	0.303301	0.792453	1
PEC_cortex	ENSG00000174705	5	172000000	172000000	0.32222	5:171494178	3.32	5:171864809	0.122	13.17	-1.323	1541	43	enet	0.295672	9.9e-103	-1.46728	0.142299	0.657762	1
PEC_cortex	ENSG00000175309	5	178000000	178000000	0.33154	5:177608221	3.72	5:177659325	0.03	6.75	-1.723	1398	1398	bslmm	0.150294	7.7e-49	-1.74381	0.081193	0.567572	1
PEC_cortex	ENSG00000175414	5	176000000	176000000	0.08773	5:175856705	3.43	5:175759350	0.0289	6.8	0.937	815	815	blup	0.037686	6.64e-13	1.1375	0.255329	0.765376	1
PEC_cortex	ENSG00000175416	5	176000000	176000000	0.02348	5:175856705	3.43	5:175810714	0.0138	5.13	2.157	801	3	lasso	0.013961	9.87e-06	2.2068	0.027328	0.409568	1
PEC_cortex	ENSG00000175426	5	95700000	95800000	0.05454	5:95825444	2.79	5:95807994	0.000274	-4.35	-1.562	1286	10	enet	0.018641	3.77e-07	0.402267	0.687487	0.935204	1
PEC_cortex	ENSG00000175449	5	95000000	95000000	0.05167	5:94805791	-3.29	5:94975245	0.0112	-5.56	1.984	990	990	bslmm	0.014341	7.57e-06	-1.20496	0.228219	0.743946	1
PEC_cortex	ENSG00000175471	5	94000000	94600000	0.1603	5:94118011	3.39	5:94589705	0.0612	-9.24	1.829	1568	1568	bslmm	0.073317	7.54e-24	-0.759635	0.447473	0.857929	1
PEC_cortex	ENSG00000175749	5	102000000	102000000	0.02565	5:102792063	-1.92	5:102400509	0.0176	6.57	-0.927	1032	1032	blup	0.021878	3.97e-08	-0.950009	0.342108	0.814187	1
PEC_cortex	ENSG00000175766	5	176000000	176000000	0.07946	5:175856705	3.43	5:176075649	0.0139	-5.38	-0.272	1214	17	enet	0.019807	1.67e-07	0.352458	0.724495	0.942598	1
PEC_cortex	ENSG00000176018	5	89800000	89800000	0.18073	5:90057977	3.99	5:89820186	0.196	16.16	0.321	889	3	lasso	0.191292	4.68e-63	0.332985	0.739146	0.945705	1
PEC_cortex	ENSG00000176049	5	147000000	147000000	0.05756	5:147319048	2.68	5:147025809	0.000554	4.15	-0.801	1549	1549	blup	0.021998	3.65e-08	-0.355484	0.722227	0.942308	1
PEC_cortex	ENSG00000176055	5	89800000	89800000	0.12012	5:90057977	3.99	5:89732047	0.0252	7.15	-0.806	849	3	lasso	0.037112	9.91e-13	-0.908199	0.363773	0.823252	1
PEC_cortex	ENSG00000176783	5	179000000	179000000	0.10897	5:179235546	-4.05	5:178982665	0.043	8.54	-0.794	1511	1511	bslmm	0.069724	9.91e-23	-1.33332	0.182427	0.702344	1
PEC_cortex	ENSG00000177034	5	79300000	79300000	0.03984	5:79268635	3.58	5:79286568	0.00947	-4.98	-0.354	1375	4	lasso	0.009572	0.000217	0.807204	0.419549	0.846476	1
PEC_cortex	ENSG00000177058	5	54900000	55100000	0.08898	5:55461648	3.24	5:54947655	0.0382	7.97	-2.23	1783	1783	blup	0.072201	1.68e-23	-1.94595	0.051661	0.498947	1
PEC_cortex	ENSG00000177556	5	151000000	151000000	0.0471	5:151599522	3.02	5:151220511	0.0267	-6.89	0.839	1361	6	lasso	0.029285	2.31e-10	-0.863631	0.387791	0.832176	1
PEC_cortex	ENSG00000177733	5	137000000	137000000	0.04269	5:136929421	3.61	5:137153796	0.000332	-4.51	-1.69	883	17	enet	0.012457	2.83e-05	0.797272	0.425293	0.848785	1
PEC_cortex	ENSG00000177839	5	141000000	141000000	0.19796	5:140439175	-2.48	5:140560641	0.0799	-10.43	1.152	974	974	bslmm	0.14092	1.1e-45	-0.06411	0.948883	0.991198	1
PEC_cortex	ENSG00000177932	5	178000000	179000000	0.12784	5:178917641	-2.95	5:178470307	0.0547	8.81	-1.117	2093	43	enet	0.073983	4.67e-24	-0.972575	0.330764	0.807703	1
PEC_cortex	ENSG00000178187	5	178000000	178000000	0.07094	5:178481965	3.21	5:178375053	0.0347	7.33	0.389	2023	6	lasso	0.030868	7.67e-11	0.210073	0.833611	0.969255	1
PEC_cortex	ENSG00000178338	5	178000000	178000000	0.12832	5:178481965	3.11	5:178278843	0.0664	10.01	0.371	1990	13	lasso	0.074803	2.59e-24	0.15779	0.874623	0.976673	1
PEC_cortex	ENSG00000178394	5	63300000	63300000	0.13703	5:62838408	-3	5:63205526	0.0228	-6.89	1.235	1193	1193	blup	0.035572	2.9e-12	-2.27219	0.023075	0.389481	1
PEC_cortex	ENSG00000178722	5	60900000	61000000	0.55967	5:60513474	3.19	5:60997641	0.382	-21.06	0.636	1056	10	lasso	0.469941	3.02e-184	-1.64796	0.09936	0.599825	1
PEC_cortex	ENSG00000178996	5	53800000	53800000	0.12867	5:53908950	-3.82	5:53782986	0.0994	-11.84	-0.338	1791	42	enet	0.113669	1.08e-36	-0.225874	0.821299	0.966266	1
PEC_cortex	ENSG00000181104	5	76000000	76000000	0.06771	5:76288706	3.16	5:76042243	0.00713	-5.61	1.108	1332	8	enet	0.025006	4.51e-09	-1.31225	0.189436	0.709545	1
PEC_cortex	ENSG00000181163	5	171000000	171000000	0.3086	5:170588262	3.35	5:170818897	0.314	-20.66	-1.399	1080	5	lasso	0.322905	4.82e-114	1.35105	0.17668	0.694921	1
PEC_cortex	ENSG00000181751	5	103000000	103000000	0.03465	5:103058509	2.66	5:102369700	0.00276	3.39	-1.63312	888	12	enet	0.003602	0.0164	-1.84885	0.06448	0.532761	1
PEC_cortex	ENSG00000182132	5	170000000	170000000	0.10452	5:170168675	-3.61	5:169990599	0.0375	5.06	-0.568	1816	1816	bslmm	0.069624	1.06e-22	0.530914	0.595478	0.911151	1
PEC_cortex	ENSG00000182230	5	175000000	176000000	0.18258	5:175856705	3.43	5:175512211	0.0643	9.37	-1.15578	847	23	enet	0.070602	5.28e-23	-0.855801	0.392108	0.834153	1
PEC_cortex	ENSG00000182578	5	149000000	149000000	0.04694	5:149321616	-3.23	5:149343370	0.0246	6.07	0.463	1201	3	lasso	0.025829	2.55e-09	0.704483	0.481132	0.869866	1
PEC_cortex	ENSG00000182631	5	33900000	33900000	0.09538	5:33460279	3.12	5:33466068	0.0611	-8.56	-0.359	1169	1169	bslmm	0.059614	1.33e-19	0.524315	0.600059	0.912911	1
PEC_cortex	ENSG00000182836	5	41300000	41500000	0.14108	5:41957608	-2.79	5:41473954	0.0426	8.03	2.57	1779	1779	bslmm	0.067706	4.2e-22	1.08076	0.279806	0.780283	1
PEC_cortex	ENSG00000183111	5	149000000	149000000	0.08316	5:149040381	-2.88	5:148970925	0.0226	7.2	0.82	1254	1254	bslmm	0.056416	1.28e-18	0.134363	0.893115	0.980236	1
PEC_cortex	ENSG00000183258	5	177000000	177000000	0.06976	5:176906252	-3.84	5:176915669	0.00301	4.3	0.284	891	891	bslmm	0.038427	3.96e-13	0.274676	0.783566	0.958625	1
PEC_cortex	ENSG00000183323	5	68600000	68600000	0.44553	5:68600046	-2.64	5:68600233	0.266	-18.81	0.738	846	52	enet	0.330135	4.01e-117	0.139617	0.888963	0.979209	1
PEC_cortex	ENSG00000183474	5	68900000	68900000	0.49523	5:68582297	2.55	5:68819935	0.0621	9.15	2.171	542	53	enet	0.186897	1.69e-61	1.75809	0.078732	0.563447	1
PEC_cortex	ENSG00000183580	5	15500000	15900000	0.09943	5:15409184	3.01	5:15781582	0.0276	-5.93	0.501	1409	1409	bslmm	0.039932	1.38e-13	0.460735	0.644989	0.925612	1
PEC_cortex	ENSG00000183654	5	16100000	16200000	0.02303	5:16489066	-2.82	5:16182914	0.0219	5.5	0.223	1219	2	lasso	0.016647	1.51e-06	0.223056	0.823492	0.966791	1
PEC_cortex	ENSG00000183666	5	21300000	21600000	0.39985	5:21163057	3.1	5:21414448	0.24	18.25	0.1591	1312	57	enet	0.354136	1.37e-127	1.92315	0.054461	0.505909	1
PEC_cortex	ENSG00000183718	5	181000000	181000000	0.10478	5:180471311	4.34	5:180673429	0.0102	-5.37	-0.522	868	868	bslmm	0.02562	2.95e-09	1.86207	0.062593	0.528692	1
PEC_cortex	ENSG00000183775	5	144000000	144000000	0.0309	5:143265009	3.91	5:143866249	0.0163	5.65	0.275	1864	8	lasso	0.017825	6.65e-07	-0.465449	0.64161	0.924728	1
PEC_cortex	ENSG00000183876	5	150000000	150000000	0.09725	5:149576233	2.84	5:149720807	0.03	7.42	0.316	1029	2	lasso	0.052183	2.55e-17	-0.727529	0.466902	0.864616	1
PEC_cortex	ENSG00000184347	5	168000000	169000000	0.09362	5:168441417	-3.16	5:168620091	0.00154	4.31	-1.684	2391	2391	blup	0.013718	1.17e-05	-0.282719	0.777392	0.957138	1
PEC_cortex	ENSG00000184349	5	107000000	107000000	0.03221	5:106366900	3.89	5:107363416	-0.000713	3.28	0.438	1675	1675	bslmm	0.001793	0.0666	-2.37053	0.017762	0.357574	1
PEC_cortex	ENSG00000184584	5	139000000	139000000	0.05099	5:139339252	2.66	5:138866431	0.0293	-6.82	0.265	615	10	enet	0.026428	1.68e-09	-0.213868	0.83065	0.968499	1
PEC_cortex	ENSG00000184838	5	120000000	120000000	0.02728	5:119630370	-3.06	5:119374454	0.000447	-4.18	0.079	2191	8	enet	0.010975	8.03e-05	-0.820924	0.41169	0.841772	1
PEC_cortex	ENSG00000184840	5	177000000	177000000	0.04539	5:176906252	-3.84	5:177003782	0.00135	3.83	0.862	806	806	bslmm	0.008959	0.000335	-1.27189	0.203413	0.724331	1
PEC_cortex	ENSG00000184845	5	175000000	175000000	0.19354	5:174733719	3.81	5:174472535	0.0315	6.66	-1.337	1204	1204	bslmm	0.077474	3.78e-25	-0.767131	0.443003	0.85587	1
PEC_cortex	ENSG00000185261	5	93500000	94000000	0.09884	5:94118011	3.39	5:93997344	0.0785	10.43	-0.271	1173	9	lasso	0.075649	1.41e-24	-0.357684	0.72058	0.941977	1
PEC_cortex	ENSG00000185305	5	53200000	53600000	0.0901	5:53908950	-3.82	5:53750596	0.0206	5.73	-0.88	2517	2517	bslmm	0.037596	7.07e-13	-0.342446	0.732016	0.944471	1
PEC_cortex	ENSG00000185986	5	1570000	1590000	0.21286	5:2036156	-3.19	5:1608283	0.127	-13.21	-0.34	2063	10	lasso	0.195346	1.68e-64	0.936418	0.349058	0.81652	1
PEC_cortex	ENSG00000186314	5	145000000	145000000	0.06563	5:145228546	-2.53	5:144966252	0.00246	4.78	-0.119	1673	1673	bslmm	0.024026	8.91e-09	0.586026	0.557858	0.898126	1
PEC_cortex	ENSG00000186468	5	81600000	81600000	0.52198	5:81155163	2.96	5:81574925	0.472	-25.15	-0.828	1043	37	enet	0.586395	2.39e-255	0.700553	0.483582	0.870631	1
PEC_cortex	ENSG00000186687	5	131000000	131000000	0.3176	5:130403993	2.29	5:130455617	0.0713	-10.99	1.539	748	44	enet	0.122944	1.01e-39	-1.23777	0.215803	0.732756	1
PEC_cortex	ENSG00000186952	5	110000000	110000000	0.32649	5:109404813	-3.38	5:109992492	0.0502	7.52	0.111	1641	1641	bslmm	0.151196	3.81e-49	0.168677	0.86605	0.97482	1
PEC_cortex	ENSG00000187372	5	141000000	141000000	0.05881	5:141096265	-3.33	5:140565046	0.0179	6.15	-0.38	989	19	enet	0.03192	3.69e-11	-0.176182	0.860151	0.973612	1
PEC_cortex	ENSG00000187678	5	142000000	142000000	0.11104	5:141228523	-2.79	5:141682933	0.0784	10.33	0.023	1439	8	lasso	0.079941	6.37e-26	0.200346	0.84121	0.970276	1
PEC_cortex	ENSG00000188002	5	1600000	1630000	0.60459	5:2036156	-3.19	5:1630142	0.429	-23.56	0.825	2088	54	enet	0.488142	2.91e-194	-0.595955	0.551205	0.895978	1
PEC_cortex	ENSG00000188573	5	168000000	168000000	0.20135	5:168441417	-3.16	5:167956263	0.186	15.95	-0.83	1281	12	lasso	0.259867	1.68e-88	-1.08536	0.277765	0.778816	1
PEC_cortex	ENSG00000188725	5	60500000	60500000	0.04018	5:60570091	-3.27	5:60384096	0.00772	4.81	-2.573	1088	1088	bslmm	0.009676	0.000201	-0.998535	0.31802	0.799227	1
PEC_cortex	ENSG00000188818	5	710000	851000	0.46573	5:929758	2.49	5:706437	0.0612	-9.65	-0.2584	1923	69	enet	0.183091	3.71e-60	-0.579716	0.562106	0.899969	1
PEC_cortex	ENSG00000189045	5	74900000	75000000	0.0485	5:74559534	3.42	5:74967708	0.0292	5.61	0.771	1384	16	enet	0.025064	4.33e-09	0.140728	0.888085	0.978956	1
PEC_cortex	ENSG00000189127	5	79900000	79900000	0.06674	5:79355022	3.1	5:79828578	0.0286	-6.58	1.167	1579	1579	bslmm	0.02549	3.22e-09	-0.740516	0.458987	0.861818	1
PEC_cortex	ENSG00000196670	5	180000000	180000000	0.17896	5:180471311	4.34	5:180272935	0.0857	10.68	-1.625	1647	4	lasso	0.105449	4.93e-34	-1.76843	0.076989	0.55981	1
PEC_cortex	ENSG00000196743	5	151000000	151000000	0.17072	5:150464579	2.69	5:150653172	0.0493	9.33	1.207	1582	8	lasso	0.105041	6.67e-34	-0.848327	0.396256	0.835595	1
PEC_cortex	ENSG00000196923	5	177000000	177000000	0.03612	5:176906252	-3.84	5:176915669	0.0126	4.83	0.284	957	957	bslmm	0.0141	8.96e-06	0.838279	0.401874	0.8381	1
PEC_cortex	ENSG00000196963	5	141000000	141000000	0.15827	5:140439175	-2.43	5:140595183	0.055	9.1	-0.68	967	24	enet	0.083568	4.61e-27	-0.46356	0.642963	0.925	1
PEC_cortex	ENSG00000197043	5	150000000	151000000	0.27531	5:149983446	3.24	5:150529118	0.0652	-10.58	-0.734	1563	12	lasso	0.144257	8.37e-47	1.40783	0.159183	0.677227	1
PEC_cortex	ENSG00000197083	5	150000000	150000000	0.43631	5:150464579	2.69	5:150294883	0.411	23.37	-1.221	1475	9	lasso	0.477986	1.25e-188	-1.23808	0.215688	0.732756	1
PEC_cortex	ENSG00000197226	5	179000000	179000000	0.5028	5:179183793	-3.84	5:179335060	0.161	-14.69	0.391	1606	1606	bslmm	0.273913	5.33e-94	-0.252917	0.800333	0.962157	1
PEC_cortex	ENSG00000197375	5	132000000	132000000	0.08471	5:131868686	2.65	5:131591719	0.0284	7.36	1.656	825	825	bslmm	0.046488	1.4e-15	1.39377	0.163386	0.681241	1
PEC_cortex	ENSG00000197451	5	178000000	178000000	0.05593	5:177608221	3.72	5:177635084	0.00689	-5.31	-0.588	1365	1365	bslmm	0.012618	2.53e-05	0.120153	0.904362	0.982201	1
PEC_cortex	ENSG00000197479	5	141000000	141000000	0.10908	5:140732614	-2.4	5:140565110	0.0825	10.67	0.645	981	14	lasso	0.08708	3.59e-28	0.815241	0.414934	0.843771	1
PEC_cortex	ENSG00000197536	5	132000000	132000000	0.01817	5:132306035	-2.71	5:131773674	0.0021	-4.48	0.317	907	907	blup	0.008313	0.00053	-0.16522	0.868771	0.975423	1
PEC_cortex	ENSG00000197603	5	37100000	37200000	0.08595	5:36770089	-2.88	5:36865593	0.031	-6.15	-0.716	944	944	blup	0.031353	5.47e-11	0.775422	0.43809	0.85427	1
PEC_cortex	ENSG00000197822	5	68800000	68900000	0.43402	5:68582297	2.55	5:68584704	0.0227	-7.59	-1.575	649	42	enet	0.149801	1.13e-48	1.57496	0.115265	0.619291	1
PEC_cortex	ENSG00000197860	5	65000000	65000000	0.27122	5:65040445	-2.79	5:64957686	0.326	20.78	0.96	1173	1173	bslmm	0.401956	1.2e-149	0.478024	0.632633	0.92277	1
PEC_cortex	ENSG00000197948	5	141000000	141000000	0.02546	5:141096265	-3.33	5:141032603	0.0145	5.32	-0.02	1323	1	lasso	0.011903	4.18e-05	-0.3	0.764177	0.953659	1
PEC_cortex	ENSG00000198108	5	129000000	130000000	0.04403	5:129676391	-3.38	5:129384706	0.0264	7.05	0.977	1326	7	lasso	0.026176	2e-09	0.933223	0.350705	0.817543	1
PEC_cortex	ENSG00000198624	5	151000000	151000000	0.15089	5:150464579	2.69	5:150624370	0.0442	-6.99	-1.187	1538	26	enet	0.07385	5.14e-24	0.229487	0.81849	0.966126	1
PEC_cortex	ENSG00000198677	5	94800000	94900000	0.15354	5:94805791	-3.08	5:94841313	0.0765	10.18	1.99	1081	24	enet	0.109177	3.08e-35	0.842862	0.399306	0.837105	1
PEC_cortex	ENSG00000198780	5	74100000	74200000	0.02839	5:74397732	3.44	5:74096433	0.00731	-4.52	-0.22874	1494	1494	bslmm	0.009534	0.000223	1.22116	0.222026	0.73851	1
PEC_cortex	ENSG00000198865	5	42800000	42800000	0.26393	5:42941891	3.57	5:42706360	0.135	13.59	1.95	1406	29	enet	0.15123	3.71e-49	1.65513	0.097898	0.597931	1
PEC_cortex	ENSG00000198939	5	178000000	178000000	0.0746	5:177887638	3.09	5:178298357	0.00933	5	1.238	1980	1980	bslmm	0.021917	3.86e-08	1.43723	0.150652	0.667201	1
PEC_cortex	ENSG00000198944	5	132000000	132000000	0.55962	5:132383786	3.12	5:132322934	0.0883	-10.93	-0.24794	957	46	enet	0.209406	1.45e-69	-0.580816	0.561364	0.899532	1
PEC_cortex	ENSG00000198961	5	109000000	109000000	0.04802	5:109000169	2.75	5:108891563	0.00335	6.27	1.294	2085	10	enet	0.016167	2.11e-06	2.50194	0.012351	0.311038	1
PEC_cortex	ENSG00000202512	5	109000000	109000000	0.01414	5:109404813	-3.38	5:108606527	-0.000604	3.48	1.62872	1783	1783	bslmm	0.003493	0.0178	-0.050045	0.960087	0.99332	1
PEC_cortex	ENSG00000203563	5	21500000	21500000	0.0327	5:21163057	3.1	5:21475478	0.00286	4.29	1.42	1098	24	enet	0.01379	1.11e-05	-0.81105	0.417337	0.845299	1
PEC_cortex	ENSG00000204628	5	181000000	181000000	0.14079	5:180471311	4.34	5:180667048	0.0554	-5.46	-1.453	876	876	bslmm	0.066718	8.5e-22	0.903801	0.366101	0.823777	1
PEC_cortex	ENSG00000204677	5	177000000	177000000	0.44246	5:177608221	3.72	5:177430699	0.0701	-11.03	1.155	1227	62	enet	0.280501	1.29e-96	-0.903287	0.366373	0.824072	1
PEC_cortex	ENSG00000204758	5	172000000	172000000	0.08272	5:172613415	2.84	5:172385183	0.0314	-6.79	-0.467	1321	3	lasso	0.034423	6.46e-12	0.65505	0.512436	0.882019	1
PEC_cortex	ENSG00000204764	5	170000000	171000000	0.25261	5:170411756	4.08	5:170349151	0.108	-13.19	-0.693	1815	46	enet	0.164633	9.81e-54	0.501039	0.616344	0.917669	1
PEC_cortex	ENSG00000204767	5	169000000	169000000	0.09162	5:169216010	3.49	5:169370931	0.00319	-5.31	-0.277	1644	21	enet	0.030694	8.66e-11	0.705498	0.4805	0.869793	1
PEC_cortex	ENSG00000204909	5	148000000	148000000	0.14648	5:147919763	3.2	5:147710440	0.166	14.87	0.883	1338	2	lasso	0.165355	5.54e-54	1.1545	0.248296	0.761324	1
PEC_cortex	ENSG00000204956	5	141000000	141000000	0.17996	5:141096265	-3.33	5:140705739	0.114	12.3	1.10507	1304	13	enet	0.133951	2.33e-43	1.38868	0.164931	0.682711	1
PEC_cortex	ENSG00000204961	5	140000000	140000000	0.61232	5:140439175	-2.4	5:140265874	0.328	-21.77	-1.516	959	19	enet	0.501129	1.25e-201	1.45093	0.146798	0.662282	1
PEC_cortex	ENSG00000204962	5	140000000	140000000	0.18309	5:140732614	-2.4	5:140145206	0.189	15.91	0.776	962	27	enet	0.23356	1.79e-78	0.825405	0.409142	0.840511	1
PEC_cortex	ENSG00000204963	5	140000000	140000000	0.10545	5:140732614	-2.4	5:140203432	0.124	13.14	0.678	970	20	enet	0.129111	9.36e-42	0.375166	0.707537	0.938763	1
PEC_cortex	ENSG00000204965	5	140000000	140000000	0.05663	5:140732614	-2.4	5:140227876	0.0145	-5.98	0.495	982	982	bslmm	0.024816	5.15e-09	0.022593	0.981975	0.997068	1
PEC_cortex	ENSG00000204967	5	140000000	140000000	0.06103	5:140732614	-2.4	5:140265874	0.032	-7.03	-1.516	997	997	bslmm	0.030356	1.09e-10	1.17991	0.238035	0.752424	1
PEC_cortex	ENSG00000204969	5	140000000	140000000	0.06752	5:140517111	2.41	5:140136804	0.0369	8.5	0.781	1005	1005	blup	0.060228	8.62e-20	1.08995	0.275735	0.777477	1
PEC_cortex	ENSG00000205089	5	132000000	132000000	0.04058	5:131931798	-3.22	5:132007420	0.000872	-3.8	-0.527	979	979	bslmm	0.005369	0.00443	0.347408	0.728285	0.943697	1
PEC_cortex	ENSG00000205279	5	127000000	127000000	0.16765	5:127059125	2.63	5:127009900	0.0498	8.81	-0.85	1252	63	enet	0.090989	2.07e-29	1.10131	0.270761	0.774337	1
PEC_cortex	ENSG00000205464	5	81600000	81700000	0.48457	5:82138145	-3.01	5:81574925	0.505	25.83	-0.828	1151	1151	bslmm	0.537085	4.54e-223	-0.712684	0.476042	0.867909	1
PEC_cortex	ENSG00000205572	5	69300000	69300000	0.1074	5:68829420	2.23	5:68829420	0.0412	-3.49	2.225	2	2	enet	0.082833	7.85e-27	2.19815	0.027938	0.412277	1
PEC_cortex	ENSG00000205765	5	41900000	41900000	0.08325	5:42368347	-2.87	5:41878925	0.0655	-10.07	1.283	1307	1307	bslmm	0.070139	7.36e-23	-1.27346	0.202855	0.723559	1
PEC_cortex	ENSG00000206077	5	710000	767000	0.15753	5:750426	-2.58	5:760502	0.0163	6.42	-1.20437	1809	1809	bslmm	0.026486	1.61e-09	-1.20135	0.229617	0.745576	1
PEC_cortex	ENSG00000211445	5	150000000	150000000	0.26737	5:150464579	2.69	5:150405395	0.0967	-11.4	-1.43	1478	20	enet	0.131251	1.83e-42	1.69408	0.09025	0.585753	1
PEC_cortex	ENSG00000213316	5	179000000	179000000	0.0248	5:179235546	-3.78	5:179217519	0.000508	4.35	-1.386	1489	4	enet	0.003264	0.0212	-1.90553	0.056711	0.513251	1
PEC_cortex	ENSG00000213347	5	177000000	177000000	0.12762	5:176906252	-3.84	5:176779689	0.0377	-7.21	1.129	988	16	enet	0.059219	1.76e-19	-0.661995	0.507974	0.879778	1
PEC_cortex	ENSG00000213433	5	151000000	151000000	0.10207	5:151599522	3.07	5:151171324	0.0879	-11.43	0.898	1330	5	lasso	0.11261	2.38e-36	-0.765789	0.443802	0.856383	1
PEC_cortex	ENSG00000213523	5	140000000	140000000	0.13775	5:140098024	-2.2	5:139923504	0.0445	7.88	-1.001	704	704	bslmm	0.052599	1.9e-17	-1.30759	0.191013	0.71056	1
PEC_cortex	ENSG00000213702	5	96400000	96400000	0.01188	5:96514225	-3.28	5:96362800	0.01	-4.15	-0.838	1839	1839	blup	0.003264	0.0212	1.11498	0.264859	0.770833	1
PEC_cortex	ENSG00000213949	5	52100000	52300000	0.10126	5:52251454	4.35	5:52073352	0.0386	-7.34	0.913	1752	28	enet	0.060501	7.11e-20	-0.59878	0.54932	0.895421	1
PEC_cortex	ENSG00000214108	5	31900000	31900000	0.08284	5:31869051	3.57	5:31906367	0.056	8.44	0.238	1502	1	lasso	0.051881	3.16e-17	0.238	0.811881	0.964248	1
PEC_cortex	ENSG00000214944	5	72900000	73200000	0.25478	5:73646894	-2.8	5:73028655	0.0512	-9.72	0.272	1893	39	enet	0.143786	1.2e-46	-1.02105	0.30723	0.793805	1
PEC_cortex	ENSG00000215032	5	60200000	60200000	0.05173	5:60570091	-3.04	5:60355284	0.035	7.28	1.335	1172	16	enet	0.04005	1.27e-13	0.824184	0.409835	0.840888	1
PEC_cortex	ENSG00000215068	5	43000000	43000000	0.0244	5:42941891	3.57	5:43038959	0.00834	4.43	0.905	1356	17	enet	0.01483	5.38e-06	1.34402	0.178941	0.696922	1
PEC_cortex	ENSG00000215156	5	34200000	34200000	0.1041	5:34035355	2.85	5:34083432	0.0221	-6.61	0.87	1520	52	enet	0.048891	2.59e-16	0.012981	0.989643	0.9986	1
PEC_cortex	ENSG00000215196	5	17100000	17200000	0.14898	5:16977704	-3.59	5:17109445	0.078	-10.87	0.576	1689	27	enet	0.104653	8.89e-34	-0.720372	0.471296	0.866553	1
PEC_cortex	ENSG00000215218	5	6450000	6500000	0.1311	5:6508258	2.99	5:6533907	0.00569	-5.53	0.862	1887	45	enet	0.041638	4.2e-14	0.440297	0.659722	0.929501	1
PEC_cortex	ENSG00000215630	5	70400000	70600000	0.28759	5:70907857	-2.24	5:70667205	0.074	-10.51	-0.828	510	7	lasso	0.104293	1.16e-33	0.778037	0.436547	0.853941	1
PEC_cortex	ENSG00000217128	5	131000000	131000000	0.01611	5:130745375	2.36	5:131535864	-0.000131	3.9	-0.283	750	750	blup	0.004326	0.00956	-0.472287	0.636722	0.923423	1
PEC_cortex	ENSG00000218227	5	177000000	177000000	0.18999	5:177608221	3.72	5:177429385	0.0346	8.71	0.15	1209	11	lasso	0.088685	1.11e-28	-0.67568	0.499244	0.877061	1
PEC_cortex	ENSG00000221886	5	160000000	160000000	0.04407	5:159476285	3.82	5:159831228	0.0269	6.22	1.462	1352	1352	bslmm	0.026565	1.53e-09	1.52771	0.126585	0.636725	1
PEC_cortex	ENSG00000223548	5	131000000	131000000	0.07843	5:131795310	-2.53	5:131340231	0.0262	3.82	0.484	846	1	lasso	0.02093	7.67e-08	0.484	0.628386	0.921123	1
PEC_cortex	ENSG00000224032	5	111000000	111000000	0.40791	5:111786073	3.74	5:111495510	0.297	-20.08	-1.289	1634	27	enet	0.385716	5.76e-142	0.814688	0.415251	0.843942	1
PEC_cortex	ENSG00000225051	5	179000000	179000000	0.02524	5:179235546	-3.78	5:179116685	0.00403	4.39	-0.291	1515	1515	bslmm	0.005135	0.00526	-1.4365	0.150861	0.667201	1
PEC_cortex	ENSG00000226432	5	24200000	24200000	0.02684	5:24095760	-3.16	5:24440068	0.0129	5.59	-1.648	1820	18	enet	0.021651	4.65e-08	-1.91415	0.0556	0.509197	1
PEC_cortex	ENSG00000226650	5	154000000	154000000	0.03501	5:154313786	-3.16	5:154334547	0.00563	-4.43	1.722	1460	1460	bslmm	0.009446	0.000237	0.651362	0.514813	0.882376	1
PEC_cortex	ENSG00000227908	5	55300000	55300000	0.22576	5:55765699	3.78	5:55293839	0.0112	-6.16	1.12401	1776	1776	bslmm	0.060224	8.65e-20	1.09848	0.271995	0.774789	1
PEC_cortex	ENSG00000228672	5	139000000	139000000	0.11259	5:138967860	2.49	5:138730037	0.107	-12.07	0.457	580	4	lasso	0.110712	9.82e-36	-0.400533	0.688764	0.935204	1
PEC_cortex	ENSG00000228716	5	79900000	80000000	0.74252	5:80366494	2.6	5:79950497	0.503	-25.82	-1.17	1582	107	enet	0.721273	0	1.36763	0.171429	0.688949	1
PEC_cortex	ENSG00000230561	5	127000000	127000000	0.0164	5:126917687	3.91	5:127225373	0.0041	-4.24	1.781	1359	2	lasso	0.002289	0.0449	-1.78217	0.074722	0.554892	1
PEC_cortex	ENSG00000231185	5	142000000	142000000	0.08542	5:142539162	3.1	5:141727578	0.00566	-6.21	0.45018	1763	25	enet	0.056823	9.63e-19	-0.013224	0.989449	0.9986	1
PEC_cortex	ENSG00000232578	5	93900000	93900000	0.01661	5:93503520	-3.65	5:94085726	-0.000645	-4.05	-0.294	926	926	blup	0.000235	0.253	-0.671702	0.501773	0.877904	1
PEC_cortex	ENSG00000233006	5	132000000	132000000	0.10718	5:131868686	2.65	5:131705297	0.0785	-10.39	-1.749	856	9	lasso	0.078286	2.11e-25	1.67446	0.094041	0.590986	1
PEC_cortex	ENSG00000233937	5	181000000	181000000	0.08117	5:180471311	4.34	5:180700036	0.0254	7.44	0.90506	873	26	enet	0.039693	1.63e-13	0.975878	0.329125	0.80641	1
PEC_cortex	ENSG00000233974	5	21500000	21500000	0.34572	5:21163057	3.1	5:21432895	0.104	-7.66	-0.373	1108	57	enet	0.149283	1.69e-48	-0.456916	0.647731	0.926707	1
PEC_cortex	ENSG00000234284	5	178000000	178000000	0.06079	5:178794699	-3	5:178462032	0.024	6.17	0.352	2069	5	lasso	0.031715	4.26e-11	-0.356076	0.721784	0.942308	1
PEC_cortex	ENSG00000236714	5	142000000	142000000	0.07031	5:142632908	3.23	5:141679758	0.000616	4.34	0.077	1140	1140	bslmm	0.020066	1.4e-07	-0.634348	0.525854	0.885911	1
PEC_cortex	ENSG00000236882	5	95200000	95200000	0.28868	5:94805791	-2.76	5:95173881	0.114	12.35	-0.574	921	921	bslmm	0.155678	1.14e-50	-0.651383	0.514799	0.882376	1
PEC_cortex	ENSG00000237187	5	92700000	92900000	0.01723	5:92615874	3.46	5:92750557	0.00559	-4.19	0.481	694	8	enet	0.008431	0.000488	0.643335	0.520006	0.883775	1
PEC_cortex	ENSG00000237190	5	134000000	134000000	0.2796	5:133239793	2.35	5:133530217	0.12	12.73	1.43241	906	906	bslmm	0.147024	9.79e-48	1.38312	0.166628	0.684398	1
PEC_cortex	ENSG00000238035	5	181000000	181000000	0.03216	5:180471311	4.34	5:180691443	0.0203	5.28	-2.054	751	1	lasso	0.016768	1.39e-06	-0.636	0.524776	0.885618	1
PEC_cortex	ENSG00000239389	5	140000000	140000000	0.41438	5:140439175	-2.45	5:140263290	0.466	24.68	1.318	948	5	lasso	0.468752	1.33e-183	1.19227	0.233157	0.748254	1
PEC_cortex	ENSG00000239642	5	131000000	131000000	0.01653	5:131683553	2.34	5:131240843	0.0205	5.85	-0.005	803	5	lasso	0.018263	4.9e-07	0.003424	0.997268	0.999852	1
PEC_cortex	ENSG00000240184	5	141000000	141000000	0.03002	5:141096265	-3.33	5:140846684	-0.000757	3.69	0.464	1175	1175	blup	0.006288	0.00227	1.37388	0.169479	0.686643	1
PEC_cortex	ENSG00000241597	5	98300000	98300000	0.01734	5:98045789	3.35	5:98157875	0.0111	-4.6	-1.362	1413	14	enet	0.012236	3.31e-05	-0.142038	0.88705	0.97883	1
PEC_cortex	ENSG00000241956	5	164000000	165000000	0.21053	5:164467423	3.88	5:163632848	0.0462	8.66	-1.714	2565	7	lasso	0.17476	3.06e-57	-1.60362	0.108798	0.611649	1
PEC_cortex	ENSG00000242110	5	34000000	34000000	0.75695	5:34035355	2.85	5:34012492	0.527	-26.42	0.372	1354	24	lasso	0.582039	2.4e-252	-0.421939	0.673069	0.93329	1
PEC_cortex	ENSG00000243056	5	140000000	140000000	0.0361	5:140098024	-2.2	5:139955371	0.0281	6.47	-0.026	697	1	lasso	0.024398	6.88e-09	-0.026	0.979257	0.996713	1
PEC_cortex	ENSG00000243414	5	115000000	115000000	0.07032	5:114820714	-3.46	5:114937759	0.014	-6.92	-0.034	1490	3	lasso	0.034751	5.14e-12	-1.56435	0.117734	0.623288	1
PEC_cortex	ENSG00000244968	5	38600000	38700000	0.03961	5:38810792	-3.35	5:38583475	0.0106	-5.17	-0.545	1193	1193	bslmm	0.012972	1.97e-05	0.879484	0.379139	0.828758	1
PEC_cortex	ENSG00000245060	5	180000000	180000000	0.08806	5:180471311	4.34	5:180254243	0.00898	6.24	-0.00399	1668	1668	bslmm	0.050292	9.68e-17	0.022809	0.981803	0.997068	1
PEC_cortex	ENSG00000245317	5	179000000	179000000	0.11893	5:179183793	-3.82	5:179254796	0.0392	7.42	0.352	1538	1538	bslmm	0.097418	1.86e-31	0.969632	0.33223	0.808583	1
PEC_cortex	ENSG00000245526	5	87800000	88000000	0.03564	5:87401353	4.2	5:88195233	0.00279	3.76	-0.949	852	23	enet	0.011154	7.08e-05	-0.169657	0.86528	0.974792	1
PEC_cortex	ENSG00000245556	5	77600000	77700000	0.1445	5:78078590	3.29	5:77656078	0.0613	10.47	-0.861	1220	16	enet	0.091691	1.24e-29	-0.670178	0.502744	0.878318	1
PEC_cortex	ENSG00000245937	5	127000000	127000000	0.17614	5:126917687	3.66	5:127416919	0.0629	9.16	0.193	1243	1243	blup	0.085943	8.21e-28	-0.393056	0.694278	0.936196	1
PEC_cortex	ENSG00000246596	5	177000000	177000000	0.07898	5:176906252	-3.84	5:177048572	0.043	6.78	0.094	893	6	lasso	0.058776	2.41e-19	0.021546	0.98281	0.997235	1
PEC_cortex	ENSG00000246763	5	98100000	98100000	0.01741	5:98045789	3.35	5:98109985	0.00374	3.98	-0.259	1319	1319	blup	0.00585	0.00312	0.697895	0.485243	0.871488	1
PEC_cortex	ENSG00000246859	5	111000000	111000000	0.0132	5:111532200	-3.56	5:111380135	-0.000758	-3.16	0.744	1583	1583	bslmm	0.003704	0.0152	-1.79849	0.072099	0.55074	1
PEC_cortex	ENSG00000247121	5	96100000	96300000	0.05607	5:96514225	-2.86	5:96264837	0.0121	-4.97	0.999	1928	2	lasso	0.010169	0.000142	-1.09044	0.27552	0.777477	1
PEC_cortex	ENSG00000247516	5	8450000	8460000	0.07066	5:8125289	-3.23	5:8462191	0.0435	7.84	0.55	2123	2123	bslmm	0.046904	1.05e-15	0.230382	0.817795	0.96607	1
PEC_cortex	ENSG00000247572	5	80500000	80600000	0.54364	5:80366494	2.6	5:80555786	0.355	21.67	-1.813	1215	37	enet	0.554216	7.08e-234	-1.47466	0.140305	0.655438	1
PEC_cortex	ENSG00000247679	5	177000000	177000000	0.04034	5:176906252	-3.84	5:177044304	0.0296	6.49	-0.057	796	7	enet	0.025949	2.34e-09	-0.106168	0.915449	0.98454	1
PEC_cortex	ENSG00000247796	5	52400000	52400000	0.45263	5:52251454	4.35	5:52398693	0.281	19.46	-1.74	1536	32	enet	0.361206	9.56e-131	-2.10646	0.035165	0.442756	1
PEC_cortex	ENSG00000247828	5	87600000	87700000	0.30403	5:87401353	4.2	5:87608635	0.293	19.82	0.19611	1032	1032	bslmm	0.303307	7.39e-106	0.606024	0.544499	0.893882	1
PEC_cortex	ENSG00000248092	5	43600000	43600000	0.30658	5:43137649	3.3	5:43403602	0.0794	-8.48	1.48104	1302	38	enet	0.121834	2.33e-39	-1.34238	0.179475	0.697977	1
PEC_cortex	ENSG00000248175	5	115000000	115000000	0.15272	5:114820714	-3.55	5:114545511	0.0505	-9.3	0.024	1488	5	lasso	0.077174	4.7e-25	0.058496	0.953354	0.992228	1
PEC_cortex	ENSG00000248202	5	97200000	97300000	0.07086	5:97078557	3.26	5:97191997	0.0513	8.73	1.931	1858	1858	bslmm	0.064738	3.49e-21	1.85645	0.063389	0.530985	1
PEC_cortex	ENSG00000248275	5	181000000	181000000	0.39205	5:180471311	4.34	5:180710261	0.252	-18.74	-1.102	865	18	enet	0.319584	1.22e-112	1.6184	0.105577	0.607054	1
PEC_cortex	ENSG00000248367	5	180000000	180000000	0.05753	5:179896248	-3.05	5:179744455	0.0161	-5.75	0.765	1651	1651	bslmm	0.017664	7.44e-07	0.24814	0.804026	0.962858	1
PEC_cortex	ENSG00000248455	5	17400000	17400000	0.10413	5:17263087	3.58	5:17406074	0.0563	-8.69	-0.61119	1601	8	enet	0.060466	7.28e-20	0.938705	0.347882	0.815793	1
PEC_cortex	ENSG00000248469	5	175000000	175000000	0.50351	5:175856705	3.43	5:175512211	0.148	15.04	-1.24465	788	50	enet	0.25446	2.07e-86	-0.896822	0.369814	0.825669	1
PEC_cortex	ENSG00000248483	5	93100000	93100000	0.01289	5:92615874	3.46	5:93095186	0.000187	-2.94	-1.095	522	522	blup	0.002709	0.0324	0.843159	0.39914	0.836963	1
PEC_cortex	ENSG00000248489	5	98300000	98300000	0.01345	5:98045789	3.35	5:98344787	-0.000728	-4.06	-1.421	1535	1535	blup	0.002476	0.0388	0.930703	0.352007	0.817937	1
PEC_cortex	ENSG00000248544	5	157000000	157000000	0.10682	5:156584327	3.94	5:156886893	0.102	11.74	0.06	1735	6	lasso	0.107669	9.47e-35	0.10794	0.914044	0.984373	1
PEC_cortex	ENSG00000248587	5	37800000	37900000	0.09947	5:37818824	3.79	5:37778248	0.0529	-7.1	0.33144	1414	1414	bslmm	0.05898	2.09e-19	1.63563	0.101917	0.602914	1
PEC_cortex	ENSG00000248596	5	176000000	176000000	0.09918	5:175856705	3.43	5:175600191	0.0128	6.68	0.85704	846	23	enet	0.048846	2.68e-16	0.355364	0.722317	0.942308	1
PEC_cortex	ENSG00000248610	5	129000000	129000000	0.01844	5:129676391	-3.38	5:129466064	0.0122	-4.88	-0.524	1004	3	lasso	0.008273	0.000546	0.451417	0.651689	0.927889	1
PEC_cortex	ENSG00000248668	5	41900000	41900000	0.01648	5:42368347	-2.85	5:41419585	-0.000458	-3.19	0.603	1326	1326	bslmm	0.00384	0.0137	0.259653	0.795132	0.961181	1
PEC_cortex	ENSG00000248673	5	73700000	73800000	0.02437	5:74327851	2.99	5:73810095	-0.00029	-3.98	-0.389	1639	1639	bslmm	0.000559	0.188	-0.094134	0.925002	0.986043	1
PEC_cortex	ENSG00000248677	5	6690000	6710000	0.05865	5:6508258	2.99	5:6742886	0.012	5.3	2.44	1750	3	lasso	0.027445	8.29e-10	1.32544	0.185025	0.704995	1
PEC_cortex	ENSG00000248708	5	87000000	87000000	0.02135	5:87401353	4.2	5:87426444	0.0126	5.38	3.362	932	11	enet	0.016998	1.18e-06	2.27908	0.022662	0.387731	1
PEC_cortex	ENSG00000248729	5	5400000	5400000	0.04365	5:5034929	-3.33	5:5783355	-0.000674	3.51	1.317	1780	1780	blup	0.005904	0.003	0.212659	0.831593	0.968881	1
PEC_cortex	ENSG00000248734	5	96100000	96100000	0.03123	5:96356566	-3.03	5:96131197	0.00811	4.76	-0.123	1564	5	lasso	0.015644	3.04e-06	-0.316158	0.751882	0.9496	1
PEC_cortex	ENSG00000248794	5	80500000	80500000	0.04359	5:80366494	2.6	5:80538484	0.0166	5.31	-1.907	1124	4	enet	0.014363	7.45e-06	-1.60306	0.108921	0.611649	1
PEC_cortex	ENSG00000248909	5	77900000	77900000	0.02856	5:78078590	3.29	5:77921394	0.00347	4.21	0.2	1305	21	enet	0.006502	0.00195	-1.03464	0.300837	0.790641	1
PEC_cortex	ENSG00000248927	5	120000000	120000000	0.06242	5:119630370	-3.06	5:120117335	0.026	-6.86	0.042	1900	9	enet	0.03357	1.17e-11	-0.739543	0.459578	0.861991	1
PEC_cortex	ENSG00000248994	5	1930000	1960000	0.07151	5:2440876	-4.57	5:2070541	-0.000747	3.91	-1.141	2260	2260	blup	0.020543	1e-07	-1.77049	0.076646	0.559152	1
PEC_cortex	ENSG00000249034	5	140000000	140000000	0.04485	5:140732614	-2.4	5:140282931	0.0202	5.82	-1.522	815	815	bslmm	0.021063	6.99e-08	-1.45225	0.146433	0.661902	1
PEC_cortex	ENSG00000249042	5	79800000	79800000	0.11003	5:79291118	3.5	5:79808092	0.0429	7.67	-0.858	1513	1513	bslmm	0.073298	7.64e-24	0.368688	0.71236	0.939655	1
PEC_cortex	ENSG00000249057	5	66000000	66000000	0.02079	5:66276369	2.58	5:65947940	0.0123	5.11	-0.389	1301	3	lasso	0.014994	4.79e-06	-0.610319	0.541651	0.893132	1
PEC_cortex	ENSG00000249109	5	177000000	177000000	0.46626	5:176906252	-3.84	5:177181014	0.319	-20.56	0.1094	914	36	enet	0.388652	2.43e-143	-0.076499	0.939022	0.988704	1
PEC_cortex	ENSG00000249129	5	177000000	177000000	0.05626	5:176906252	-3.84	5:177349464	0.0274	6.17	0.401	1112	4	lasso	0.034475	6.23e-12	0.405205	0.685327	0.935013	1
PEC_cortex	ENSG00000249158	5	140000000	140000000	0.13745	5:140439175	-2.45	5:140239786	0.11	-11.75	1.204	953	2	lasso	0.121807	2.38e-39	-1.68615	0.091767	0.587868	1
PEC_cortex	ENSG00000249286	5	43600000	43600000	0.15092	5:43137649	3.28	5:43575936	0.0461	9.23	1.924	1266	26	enet	0.084369	2.58e-27	0.902344	0.366874	0.824339	1
PEC_cortex	ENSG00000249306	5	174000000	174000000	0.0964	5:173940415	-3.41	5:173954344	0.0465	7.94	-0.184	1878	7	lasso	0.048836	2.69e-16	-0.025016	0.980042	0.996713	1
PEC_cortex	ENSG00000249335	5	68100000	68300000	0.07064	5:68582297	2.55	5:68295686	0.0408	7.89	1.212	1300	1300	blup	0.048641	3.09e-16	1.44554	0.148306	0.66432	1
PEC_cortex	ENSG00000249352	5	68300000	68300000	0.07756	5:68600046	-2.7	5:68265014	0.043	8.11	0.999	1206	5	lasso	0.053158	1.28e-17	1.00896	0.312993	0.796622	1
PEC_cortex	ENSG00000249436	5	56900000	56900000	0.14426	5:56870232	2.88	5:56795930	0.0419	-7.63	1.929	1386	1386	bslmm	0.056144	1.56e-18	0.298865	0.765043	0.953712	1
PEC_cortex	ENSG00000249572	5	33400000	33400000	0.17509	5:33224379	3.48	5:33454328	0.142	-13.82	0.828	1568	10	enet	0.141511	6.99e-46	-1.11501	0.264848	0.770833	1
PEC_cortex	ENSG00000249664	5	82300000	82300000	0.23852	5:82138145	-3.1	5:82370444	0.253	18.45	0.914	1150	12	enet	0.260442	1.01e-88	0.756998	0.449051	0.858826	1
PEC_cortex	ENSG00000249684	5	177000000	177000000	0.14536	5:176906252	-3.84	5:177353702	0.0711	8.9	0.38	1109	1109	bslmm	0.078326	2.04e-25	0.555356	0.578651	0.905596	1
PEC_cortex	ENSG00000249734	5	6800000	6830000	0.02274	5:6508258	2.99	5:6795649	0.0133	-5.06	1.766	1843	3	lasso	0.007821	0.000753	-1.70567	0.08807	0.582144	1
PEC_cortex	ENSG00000249743	5	72500000	72600000	0.15811	5:72109808	-3.5	5:72484042	0.0694	9.69	-0.25	1252	1252	bslmm	0.078506	1.8e-25	-0.286962	0.774141	0.956043	1
PEC_cortex	ENSG00000250155	5	36700000	36700000	0.0454	5:36730464	2.82	5:36698622	0.0359	7.03	-0.479	1035	4	enet	0.045402	3e-15	-0.54427	0.586256	0.907965	1
PEC_cortex	ENSG00000250156	5	87700000	87700000	0.06892	5:87401353	4.2	5:87740423	0.0305	-7.56	2.268	880	8	lasso	0.037605	7.03e-13	-2.43463	0.014907	0.334339	1
PEC_cortex	ENSG00000250198	5	8840000	8880000	0.07591	5:8841317	3.53	5:8843403	0.0537	-8.65	-0.576	1866	11	enet	0.062512	1.7e-20	-1.03955	0.298549	0.789328	1
PEC_cortex	ENSG00000250358	5	112000000	112000000	0.02274	5:111564722	3.36	5:112131219	-0.000706	3.45	-0.391	1731	1731	bslmm	0.00358	0.0167	-1.20264	0.229117	0.74476	1
PEC_cortex	ENSG00000250377	5	88000000	88000000	0.02825	5:87504285	3.57	5:87986284	0.00611	-5.04	-0.632	686	3	lasso	0.012112	3.61e-05	0.789113	0.430046	0.850589	1
PEC_cortex	ENSG00000250378	5	135000000	135000000	0.0603	5:134939667	-3.34	5:135072359	0.0334	-7.75	-1.234	1476	19	enet	0.042786	1.88e-14	1.14793	0.250998	0.763163	1
PEC_cortex	ENSG00000250387	5	70600000	70700000	0.11565	5:71197706	2.99	5:70675326	0.0339	6.77	-0.848	792	792	bslmm	0.05086	6.48e-17	-0.524049	0.600245	0.913032	1
PEC_cortex	ENSG00000250420	5	178000000	178000000	0.17416	5:177887638	3.09	5:178251877	0.0587	-10.1	0.488	2107	57	enet	0.159425	6.01e-52	-0.626957	0.530688	0.887823	1
PEC_cortex	ENSG00000250422	5	45600000	45600000	0.01183	5:45105033	-3.48	5:45535596	0.000761	-3.54	0.07295	741	10	enet	0.00171	0.0712	0.601595	0.547444	0.895114	1
PEC_cortex	ENSG00000250448	5	16200000	16200000	0.07094	5:15987587	-3.29	5:16182914	0.0306	7.04	0.223	1110	11	enet	0.032824	1.97e-11	-0.402649	0.687207	0.935204	1
PEC_cortex	ENSG00000250490	5	6310000	6340000	0.30464	5:6508258	2.99	5:6371954	0.174	15.22	0.164	1897	35	enet	0.232757	3.57e-78	0.203235	0.838951	0.969816	1
PEC_cortex	ENSG00000250539	5	123000000	123000000	0.04598	5:123048666	-4.36	5:122755562	0.0182	-6.86	-2.402	1491	16	enet	0.026397	1.72e-09	1.59181	0.111428	0.614123	1
PEC_cortex	ENSG00000250579	5	5130000	5140000	0.02143	5:5034929	-3.33	5:5375621	0.0115	-4.54	0.876	1606	1	lasso	0.009305	0.000262	-0.876	0.38103	0.829772	1
PEC_cortex	ENSG00000250584	5	1360000	1380000	0.29356	5:1365064	2.98	5:1378416	0.144	-13.84	-0.253	1795	1795	bslmm	0.169	3.06e-55	0.610589	0.541472	0.892947	1
PEC_cortex	ENSG00000250602	5	126000000	126000000	0.018	5:125630633	3.42	5:126212248	0.00144	4.16	-0.566	1794	1794	bslmm	0.004322	0.00958	1.51961	0.12861	0.639344	1
PEC_cortex	ENSG00000250722	5	42800000	42900000	0.11194	5:42941891	3.57	5:42814792	0.117	-12.55	-0.208	1498	7	lasso	0.113944	8.77e-37	0.210142	0.833557	0.969255	1
PEC_cortex	ENSG00000250786	5	9550000	9550000	0.46228	5:9273681	-4.96	5:9541693	0.278	15.03	-0.432	1468	9	lasso	0.375966	1.89e-137	-1.04513	0.295965	0.787871	1
PEC_cortex	ENSG00000250802	5	76400000	76500000	0.07012	5:76288706	3.16	5:76318818	0.00366	4.56	-1.317	1451	1451	blup	0.024492	6.45e-09	0.043208	0.965536	0.994467	1
PEC_cortex	ENSG00000250900	5	181000000	181000000	0.02237	5:180471311	4.34	5:180634754	0.00849	4.1	-0.441	926	926	bslmm	0.003976	0.0124	-2.05967	0.03943	0.45768	1
PEC_cortex	ENSG00000251023	5	93200000	93200000	0.01109	5:93670218	-2.83	5:93221785	0.0162	-4.88	0.239	536	5	lasso	0.014723	5.79e-06	-0.273294	0.784627	0.958846	1
PEC_cortex	ENSG00000251141	5	44700000	44800000	0.22412	5:45004541	-3.33	5:44680298	0.0516	8.52	-2.13517	810	14	lasso	0.090544	2.87e-29	-2.18105	0.02918	0.419011	1
PEC_cortex	ENSG00000251201	5	115000000	115000000	0.03039	5:114820714	-3.46	5:114841286	0.000128	3.8	2.486	1489	1489	bslmm	0.002523	0.0375	1.87326	0.061033	0.524865	1
PEC_cortex	ENSG00000251400	5	76600000	76600000	0.01849	5:76798433	-3.29	5:76142605	-0.000619	-3.29	-1.325	1402	1402	bslmm	0.001966	0.058	1.1547	0.248215	0.76127	1
PEC_cortex	ENSG00000251405	5	157000000	157000000	0.16074	5:156584327	3.94	5:156896101	0.0854	11.21	0.042	1953	1953	bslmm	0.086649	4.91e-28	0.336996	0.73612	0.945059	1
PEC_cortex	ENSG00000251423	5	13900000	13900000	0.1208	5:14324226	2.85	5:13899358	0.0492	9.19	1.86	1552	14	enet	0.070811	4.55e-23	1.19111	0.233612	0.748879	1
PEC_cortex	ENSG00000251450	5	80200000	80300000	0.14598	5:80366494	2.6	5:80254693	0.102	-11.8	-0.56	1305	1305	bslmm	0.103767	1.71e-33	-0.024943	0.9801	0.996713	1
PEC_cortex	ENSG00000251532	5	1540000	1550000	0.07975	5:2036156	-3.19	5:1608503	0.0256	6.69	0.495	1963	1963	bslmm	0.039827	1.49e-13	-0.922935	0.356041	0.819442	1
PEC_cortex	ENSG00000251628	5	113000000	113000000	0.03524	5:113268373	3.97	5:113099243	0.00108	-3.78	-0.155	1779	1779	bslmm	0.008825	0.000368	0.478471	0.632315	0.922556	1
PEC_cortex	ENSG00000251634	5	70400000	70400000	0.34211	5:70880562	-2.2	5:70680666	0.0236	-4.72	-0.15	277	277	blup	0.050732	7.09e-17	1.09897	0.271782	0.774789	1
PEC_cortex	ENSG00000251664	5	140000000	140000000	0.10036	5:140439175	-2.45	5:140239786	0.0908	-11	1.204	950	7	lasso	0.092892	5.15e-30	-1.77124	0.07652	0.559029	1
PEC_cortex	ENSG00000251667	5	176000000	176000000	0.03218	5:176113449	-3.66	5:175684061	0.000545	-4.34	0.649	800	800	blup	0.005946	0.00291	-1.18868	0.234566	0.749858	1
PEC_cortex	ENSG00000253203	5	68800000	69000000	0.51952	5:68582297	2.55	5:68539253	0.0206	-6.54	-0.74464	647	57	enet	0.101435	9.62e-33	-0.415196	0.677998	0.933956	1
PEC_cortex	ENSG00000253251	5	64900000	64900000	0.14503	5:65040445	-2.79	5:64925211	0.0575	-9.54	1.145	1147	1147	bslmm	0.107872	8.15e-35	-0.557861	0.576939	0.904867	1
PEC_cortex	ENSG00000253297	5	148000000	148000000	0.02465	5:148027237	3.1	5:147832056	-0.000753	3.45	1.979	1219	2	lasso	-0.000347	0.462	-0.724379	0.468833	0.865536	1
PEC_cortex	ENSG00000253305	5	141000000	141000000	0.02625	5:140439175	-3.39	5:140849035	0.00558	-4.27	-1.737	1254	1254	blup	0.002063	0.0537	1.10735	0.268141	0.773	1
PEC_cortex	ENSG00000253357	5	167000000	167000000	0.02388	5:167334091	3.54	5:167124677	-0.000376	3.66	-0.218	941	941	blup	0.004172	0.0107	0.847073	0.396954	0.835945	1
PEC_cortex	ENSG00000253404	5	138000000	138000000	0.15424	5:137883706	2.23	5:138160056	0.236	18.03	-0.86	844	42	enet	0.239406	1.13e-80	-0.836432	0.402912	0.838494	1
PEC_cortex	ENSG00000253485	5	141000000	141000000	0.03967	5:141096265	-3.33	5:140818439	0.0127	5.13	-0.774	1287	6	lasso	0.011176	6.97e-05	-0.825257	0.409225	0.84059	1
PEC_cortex	ENSG00000253537	5	141000000	141000000	0.07313	5:141096265	-3.33	5:140842735	0.0466	7.06	0.608	1282	1282	bslmm	0.047902	5.19e-16	1.9775	0.047985	0.48836	1
PEC_cortex	ENSG00000253686	5	173000000	173000000	0.08855	5:172681629	-3.19	5:173173266	0.0537	-8.69	1.348	1530	5	lasso	0.08741	2.82e-28	-1.1139	0.265322	0.771	1
PEC_cortex	ENSG00000253731	5	141000000	141000000	0.17376	5:141096265	-3.33	5:140755495	0.159	-14.64	0.323	1283	9	lasso	0.162648	4.72e-53	-0.286801	0.774265	0.956144	1
PEC_cortex	ENSG00000253767	5	141000000	141000000	0.02218	5:141096265	-3.33	5:140818439	0.0172	-5.1	-0.774	1271	2	lasso	0.013643	1.23e-05	0.774002	0.438929	0.854715	1
PEC_cortex	ENSG00000253846	5	141000000	141000000	0.02749	5:140439175	-3.42	5:140705739	-0.000709	4.33	1.16561	1248	12	enet	0.005996	0.00281	-0.039738	0.968302	0.995075	1
PEC_cortex	ENSG00000253869	5	178000000	178000000	0.08309	5:178481965	3.14	5:178353380	0.0925	-11.28	1.12	1938	1938	bslmm	0.09466	1.41e-30	-1.16666	0.243349	0.757536	1
PEC_cortex	ENSG00000253873	5	141000000	141000000	0.07186	5:140439175	-3.35	5:140835866	0.0214	6.45	-1.04	1239	1239	bslmm	0.023876	9.9e-09	0.318907	0.749797	0.948938	1
PEC_cortex	ENSG00000253910	5	141000000	141000000	0.28317	5:141096265	-3.33	5:140818439	0.0722	-9.85	-0.774	1295	23	enet	0.13645	3.43e-44	0.540233	0.589036	0.909013	1
PEC_cortex	ENSG00000253953	5	141000000	141000000	0.08009	5:141096265	-3.33	5:140755495	0.0519	8.63	0.323	1277	7	lasso	0.047762	5.73e-16	0.177655	0.858994	0.973246	1
PEC_cortex	ENSG00000253965	5	140000000	140000000	0.00845	5:139339252	2.66	5:140131786	-0.000628	-3.3	-0.02	698	698	blup	0.002017	0.0557	-0.070496	0.943799	0.989817	1
PEC_cortex	ENSG00000254035	5	178000000	178000000	0.02837	5:178481965	3.11	5:178409509	0.00638	4.32	-0.419	2068	2068	bslmm	0.002653	0.0339	0.742524	0.45777	0.861438	1
PEC_cortex	ENSG00000254122	5	141000000	141000000	0.03137	5:140439175	-3.38	5:140821329	0.00857	4.48	0.655	1241	14	enet	0.015578	3.19e-06	2.09661	0.036028	0.446251	1
PEC_cortex	ENSG00000254187	5	167000000	167000000	0.02173	5:167334091	3.54	5:166930123	-0.000627	3.39	0.973	920	920	bslmm	-0.000344	0.46	0.847875	0.396508	0.835795	1
PEC_cortex	ENSG00000254221	5	141000000	141000000	0.03346	5:141096265	-3.33	5:140739261	0.00658	5.02	0.255	1298	1298	bslmm	0.015682	2.96e-06	-0.643127	0.520142	0.883876	1
PEC_cortex	ENSG00000254226	5	151000000	152000000	0.09215	5:151951011	3.27	5:151223201	0.0211	6.98	0.8	1887	2	lasso	0.065046	2.8e-21	0.116197	0.907497	0.982644	1
PEC_cortex	ENSG00000254239	5	135000000	135000000	0.01626	5:134939667	-3.34	5:135197998	0.000255	-3.84	-0.587	1561	1561	bslmm	0.005289	0.0047	0.289917	0.771879	0.955375	1
PEC_cortex	ENSG00000254245	5	141000000	141000000	0.07043	5:141096265	-3.33	5:140990108	0.0221	6.87	-0.435	1300	1300	bslmm	0.045623	2.57e-15	0.37395	0.708442	0.938821	1
PEC_cortex	ENSG00000254276	5	70500000	70500000	0.2308	5:70755081	2.14	5:70680666	0.0731	-7.7	-0.15	424	2	lasso	0.072158	1.73e-23	0.685842	0.492813	0.874592	1
PEC_cortex	ENSG00000255408	5	140000000	140000000	0.11563	5:140517111	2.41	5:140240311	0.042	-6.12	-1.6	1002	1002	bslmm	0.074566	3.07e-24	0.583432	0.559602	0.898504	1
PEC_cortex	ENSG00000255622	5	141000000	141000000	0.09099	5:140439175	-2.56	5:140503237	0.0297	6.63	-0.539	947	2	lasso	0.032349	2.74e-11	-0.440565	0.659528	0.929501	1
PEC_cortex	ENSG00000260686	5	122000000	122000000	0.05376	5:122650885	2.38	5:122341952	0.0257	-6.2	-0.748	1454	7	enet	0.030356	1.1e-10	0.904858	0.365541	0.823765	1
PEC_cortex	ENSG00000261037	5	6020000	6020000	0.18117	5:6508258	2.99	5:6286985	0.0422	-7.63	0.16	1790	48	enet	0.104637	8.99e-34	-0.217697	0.827665	0.967764	1
PEC_cortex	ENSG00000261757	5	142000000	142000000	0.03881	5:142539162	3.1	5:142088169	0.00594	-3.95	1.83011	1187	1187	bslmm	0.008781	0.00038	-1.82111	0.06859	0.543567	1
PEC_cortex	ENSG00000262096	5	141000000	141000000	0.04529	5:141096265	-3.33	5:140522835	0.0393	-7.47	1.181	982	6	lasso	0.037714	6.51e-13	-0.945251	0.344531	0.81447	1
PEC_cortex	ENSG00000262576	5	141000000	141000000	0.032	5:141096265	-3.33	5:140739261	-0.000435	3.86	0.255	1296	17	enet	0.003274	0.021	-0.936866	0.348827	0.816417	1
PEC_cortex	ENSG00000266045	5	75600000	75600000	0.23358	5:75715469	3	5:75406345	0.155	15.03	-1.827	1429	69	enet	0.188146	6.11e-62	-1.38963	0.164642	0.682711	1
PEC_cortex	ENSG00000268358	5	112000000	112000000	0.04072	5:111564722	3.36	5:111862492	0.0186	5.37	-0.685	1679	27	enet	0.023241	1.54e-08	-1.07525	0.282262	0.782312	1
PEC_cortex	ENSG00000268424	5	102000000	102000000	0.03229	5:101601651	2.36	5:101626218	0.00685	-4.87	1.54	1836	1836	blup	0.012941	2.02e-05	-0.925182	0.354871	0.819043	1
PEC_cortex	ENSG00000268885	5	668000	669000	0.04038	5:837951	2.61	5:524772	0.0199	-6.11	-0.893	1728	1728	blup	0.028608	3.69e-10	0.408625	0.682815	0.934818	1
PEC_cortex	ENSG00000270021	5	135000000	135000000	0.49553	5:134939667	-3.34	5:134737264	0.28	-19.37	-2.043	1301	46	enet	0.369292	2.12e-134	2.13262	0.032956	0.436313	1
PEC_cortex	ENSG00000270067	5	112000000	112000000	0.01347	5:111786073	3.36	5:112116024	0.00196	-3.34	-2.625	1765	1	lasso	0.000152	0.273	2.625	0.008665	0.273921	1
PEC_cortex	ENSG00000270177	5	134000000	134000000	0.01883	5:133089315	2.85	5:133565842	-0.000758	-3.52	-0.367	1069	1069	blup	0.003149	0.0231	0.248973	0.803382	0.962847	1
PEC_cortex	ENSG00000270237	5	137000000	137000000	0.06599	5:136929421	3.61	5:137370990	0.0571	-8.97	2.007	873	2	lasso	0.057046	8.23e-19	-2.007	0.04475	0.474751	1
PEC_cortex	ENSG00000270558	5	37300000	37300000	0.01416	5:37780665	-3.49	5:37341502	0.0118	-4.29	0.425	858	3	lasso	0.006077	0.00265	-0.424997	0.670839	0.93273	1
PEC_cortex	ENSG00000271119	5	1590000	1610000	0.03793	5:2036156	-3.19	5:1597926	0.0127	-5.15	-0.293	2062	8	lasso	0.017896	6.33e-07	-0.152969	0.878423	0.977462	1
PEC_cortex	ENSG00000271715	5	10300000	10300000	0.10157	5:10686199	-3.09	5:10279942	0.0546	-9.18	-0.567	1431	1	lasso	0.059046	1.99e-19	0.567	0.570714	0.9032	1
PEC_cortex	ENSG00000271752	5	50000000	50000000	0.03321	5:49849076	2.44	5:49936586	-0.000433	-4.22	0.779	1481	1481	bslmm	0.008587	0.000436	-0.727992	0.466619	0.864616	1
PEC_cortex	ENSG00000271781	5	676000	677000	0.02653	5:1161030	-2.54	5:677348	0.0171	-5.27	-1.38	1720	3	enet	0.010645	0.000101	1.517	0.129267	0.639895	1
PEC_cortex	ENSG00000271788	5	43000000	43000000	0.02076	5:42941891	3.57	5:43003339	0.018	5.18	1.572	1365	3	enet	0.015099	4.45e-06	0.114053	0.909196	0.983034	1
PEC_cortex	ENSG00000271795	5	151000000	151000000	0.09891	5:150464579	2.69	5:150879014	0.041	7.23	-0.495	1412	9	lasso	0.04995	1.23e-16	-0.530238	0.595947	0.911316	1
PEC_cortex	ENSG00000271815	5	74700000	74700000	0.07345	5:74397732	3.44	5:74753634	0.0711	-10.55	1.005	1245	12	lasso	0.083574	4.59e-27	-1.0425	0.297179	0.78881	1
PEC_cortex	ENSG00000271824	5	136000000	136000000	0.08837	5:135035930	-3.23	5:135535126	0.0428	-8.09	1.83	1476	20	enet	0.047971	4.95e-16	-2.03152	0.042202	0.467075	1
PEC_cortex	ENSG00000271828	5	56200000	56200000	0.0527	5:55765699	3.78	5:56269336	0.00597	4.91	-0.195	1353	17	enet	0.016584	1.58e-06	-0.495178	0.620475	0.918684	1
PEC_cortex	ENSG00000271862	5	82300000	82300000	0.17206	5:82138145	-3.25	5:82370444	0.195	16.25	0.914	1143	13	enet	0.201385	1.15e-66	0.936553	0.348988	0.816417	1
PEC_cortex	ENSG00000271892	5	17100000	17100000	0.33668	5:16977704	-3.61	5:17113698	0.157	14.76	-1.19	1567	75	enet	0.258514	5.62e-88	0.841078	0.400304	0.837453	1
PEC_cortex	ENSG00000271904	5	87700000	87800000	0.03198	5:87401353	4.2	5:87715465	0.0157	5.92	2.284	863	863	bslmm	0.018361	4.58e-07	2.62964	0.008547	0.272426	1
PEC_cortex	ENSG00000271918	5	115000000	115000000	0.06762	5:115643715	3.3	5:115432211	0.052	8.48	1.369	1819	15	enet	0.064744	3.47e-21	-0.176654	0.85978	0.973536	1
PEC_cortex	ENSG00000271980	5	10300000	10300000	0.30626	5:10686199	-3.08	5:10279942	0.179	-15.43	-0.567	1433	12	enet	0.21265	9.59e-71	0.27223	0.785445	0.959018	1
PEC_cortex	ENSG00000272016	5	10700000	10700000	0.02385	5:10686199	-3.33	5:10655997	0.00233	-4.15	0.234	1416	15	enet	0.001588	0.0785	0.613918	0.53927	0.891887	1
PEC_cortex	ENSG00000272021	5	95200000	95200000	0.06675	5:94805791	-2.74	5:95173881	0.0259	5.97	-0.574	916	916	bslmm	0.032235	2.96e-11	-0.231619	0.816834	0.966001	1
PEC_cortex	ENSG00000272040	5	74900000	74900000	0.01166	5:74559534	3.42	5:74844362	-0.000609	-3.33	1.731	1267	1267	blup	0.000939	0.135	-1.89463	0.058142	0.51751	1
PEC_cortex	ENSG00000272070	5	141000000	141000000	0.06795	5:141096265	-3.33	5:140721939	0.0234	-6.65	-0.097	1054	1054	bslmm	0.050712	7.2e-17	-1.16177	0.24533	0.758841	1
PEC_cortex	ENSG00000272081	5	72300000	72300000	0.02997	5:72109808	-3.26	5:72256155	0.015	5.18	0.135	1091	1091	bslmm	0.014595	6.34e-06	0.352491	0.72447	0.942598	1
PEC_cortex	ENSG00000272086	5	32200000	32200000	0.03521	5:32196682	4.08	5:32154945	0.0223	5.74	0.012	1582	1582	bslmm	0.022109	3.38e-08	0.354834	0.722714	0.942308	1
PEC_cortex	ENSG00000272093	5	71700000	71700000	0.09032	5:72079598	-3.1	5:71542000	0.0401	7.63	-0.146	1089	1089	bslmm	0.046888	1.06e-15	-1.59575	0.110544	0.6129	1
PEC_cortex	ENSG00000272108	5	140000000	141000000	0.19673	5:140439175	-2.63	5:140450284	0.121	12.75	0.157	957	20	enet	0.143672	1.32e-46	0.974218	0.329949	0.807068	1
PEC_cortex	ENSG00000272123	5	52400000	52400000	0.11786	5:52251454	4.35	5:52391532	0.0535	8.48	1.686	1529	3	lasso	0.062203	2.12e-20	1.61857	0.105539	0.607018	1
PEC_cortex	ENSG00000272130	5	21600000	21600000	0.04613	5:21163057	3.1	5:21414448	0.054	8.95	0.33371	1030	3	lasso	0.059215	1.77e-19	1.07085	0.284235	0.78303	1
PEC_cortex	ENSG00000272154	5	140000000	140000000	0.05593	5:140439175	-2.58	5:140503237	0.0358	-7.09	-0.539	951	1	lasso	0.033263	1.45e-11	0.539	0.589887	0.909135	1
PEC_cortex	ENSG00000272323	5	34800000	34800000	0.09313	5:34794805	-2.99	5:34831846	0.0381	-7.64	0.445	1770	3	lasso	0.059479	1.47e-19	-0.645377	0.518683	0.883429	1
PEC_cortex	ENSG00000272335	5	44800000	44800000	0.21987	5:45004541	-3.33	5:44790379	0.162	-14.71	-2.269	737	737	bslmm	0.167367	1.12e-54	2.337	0.019439	0.369161	1
PEC_cortex	ENSG00000272406	5	93100000	93100000	0.01871	5:92615874	3.46	5:92983183	0.000634	-3.53	-0.242	515	515	bslmm	0.003931	0.0128	0.482938	0.62914	0.92119	1
PEC_cortex	ENSG00000272416	5	53200000	53200000	0.08107	5:52920614	-3	5:53167117	0.0385	3.4	0.627	1615	1615	bslmm	0.044549	5.46e-15	0.866339	0.386304	0.83191	1
PEC_cortex	ENSG00000272431	5	178000000	178000000	0.02658	5:178481965	3.16	5:178399302	-0.000715	-3.49	1.774	1947	1947	bslmm	0.002087	0.0527	-1.84728	0.064706	0.533213	1
PEC_cortex	ENSG00000272459	5	177000000	177000000	0.09299	5:176906252	-3.84	5:176997824	0.0492	8.38	-0.801	802	18	enet	0.056922	8.98e-19	-0.277004	0.781777	0.958096	1
PEC_cortex	ENSG00000272520	5	6670000	6670000	0.35897	5:6508258	2.99	5:6637637	0.192	-16.01	1.711	1720	53	enet	0.290402	1.36e-100	-1.21544	0.224199	0.740981	1
PEC_cortex	ENSG00000272869	5	112000000	112000000	0.0385	5:111786073	3.42	5:112094404	0.00155	-4.31	-2.408	1802	1802	bslmm	0.006861	0.0015	2.6152	0.008918	0.277194	1
PEC_cortex	ENSG00000001036	6	144000000	144000000	0.05122	6:144048299	3.02	6:144332068	0.00488	3.17	0.6894	1135	1135	bslmm	0.018	5.84e-07	1.33788	0.180936	0.699562	1
PEC_cortex	ENSG00000001084	6	53400000	53500000	0.45453	6:53467682	-3.08	6:53377619	0.27	-18.91	-0.131	1584	32	enet	0.332	5.5e-118	0.63971	0.522361	0.884834	1
PEC_cortex	ENSG00000001167	6	41000000	41100000	0.05703	6:40798709	3.37	6:40986538	0.00838	-5.41	-0.637	1428	1428	bslmm	0.0103	0.000132	1.16732	0.243081	0.757111	1
PEC_cortex	ENSG00000001561	6	46100000	46100000	0.29962	6:46312648	-3.97	6:46070407	0.252	17.96	3.542	1160	1160	bslmm	0.276	7.43e-95	0.92637	0.354254	0.819043	1
PEC_cortex	ENSG00000005700	6	82900000	83000000	0.10805	6:82996897	-2.98	6:82914460	0.0757	-10.26	2.022	1484	2	lasso	0.0776	3.34e-25	-2.35648	0.018449	0.360953	1
PEC_cortex	ENSG00000007944	6	16100000	16100000	0.12558	6:16278390	3.35	6:15887560	0.00631	-5.68	0.506	1396	1396	bslmm	0.0365	1.53e-12	-2.18603	0.028813	0.416646	1
PEC_cortex	ENSG00000008018	6	171000000	171000000	0.16598	6:170580685	-2.71	6:170909796	0.117	-11.59	-0.46	963	1	lasso	0.113	2.4e-36	0.794	0.427195	0.849621	1
PEC_cortex	ENSG00000008083	6	15200000	15500000	0.02679	6:14916106	3.9	6:15460800	-0.000758	-4.21	0.163	1885	1885	blup	0.00262	0.0348	1.25591	0.20915	0.72739	1
PEC_cortex	ENSG00000009413	6	112000000	112000000	0.23047	6:111237228	3.12	6:111742249	0.111	12.6	2.175	1697	32	enet	0.184	2.13e-60	1.96935	0.048913	0.490308	1
PEC_cortex	ENSG00000009844	6	142000000	143000000	0.18916	6:142212734	2.15	6:142489579	0.172	15.16	0.457	1151	11	enet	0.187	2.09e-61	0.41823	0.675781	0.933623	1
PEC_cortex	ENSG00000010017	6	13600000	13700000	0.10449	6:13291523	3.14	6:13596981	0.0628	-9.23	-1.182	1387	1387	bslmm	0.0714	2.89e-23	1.29448	0.195501	0.716199	1
PEC_cortex	ENSG00000010030	6	36300000	36400000	0.17342	6:36687702	3.52	6:36354214	0.156	14.52	-0.001	1406	17	enet	0.169	3.14e-55	0.33521	0.73747	0.945415	1
PEC_cortex	ENSG00000010810	6	112000000	112000000	0.09779	6:112313190	3.64	6:112208030	0.0171	-6.23	0.489	1329	1329	blup	0.0428	1.88e-14	0.24022	0.810158	0.964105	1
PEC_cortex	ENSG00000012660	6	53100000	53200000	0.09624	6:53467682	-3.08	6:53125902	0.088	11.12	-0.952	1710	4	lasso	0.089	8.85e-29	-0.7454	0.456032	0.860801	1
PEC_cortex	ENSG00000013375	6	83900000	83900000	0.04717	6:83911138	3.47	6:83908232	0.0355	-7.4	2.302	1204	1204	bslmm	0.0472	8.68e-16	1.48157	0.138456	0.653025	1
PEC_cortex	ENSG00000014123	6	97000000	97000000	0.17609	6:97413615	-2.92	6:96896035	0.0615	9.74	0.84	1741	1741	bslmm	0.106	4.28e-34	-0.21692	0.828272	0.968005	1
PEC_cortex	ENSG00000021355	6	2830000	2840000	0.20058	6:2424636	2.87	6:2808028	0.0495	9.24	-0.267	1629	18	enet	0.112	3.46e-36	-1.84218	0.065449	0.534532	1
PEC_cortex	ENSG00000023892	6	35300000	35300000	0.03017	6:35139729	-2.84	6:35265535	-0.000608	-3.23	-0.6	1215	1215	bslmm	0.00501	0.00578	-0.26608	0.790176	0.959843	1
PEC_cortex	ENSG00000024048	6	42500000	42700000	0.05894	6:42771611	-2.97	6:42566728	0.0363	-7.54	0.077	1394	1394	blup	0.0343	7.21e-12	0.20229	0.839686	0.969902	1
PEC_cortex	ENSG00000024862	6	139000000	139000000	0.14966	6:139273929	4.22	6:139104107	0.00961	7.32	-1.376	1576	34	enet	0.062	2.49e-20	-0.56743	0.57042	0.903028	1
PEC_cortex	ENSG00000025039	6	90100000	90100000	0.08413	6:90381221	3.1	6:90121950	0.0166	-6.77	-0.411	1322	6	lasso	0.0488	2.81e-16	1.46582	0.142698	0.657793	1
PEC_cortex	ENSG00000025156	6	123000000	123000000	0.08545	6:123125715	2.84	6:122803956	0.0994	-12.14	-1.734	1482	18	enet	0.112	3.18e-36	1.63371	0.102321	0.603285	1
PEC_cortex	ENSG00000025796	6	108000000	108000000	0.03473	6:108019951	-3.76	6:108252981	0.0147	5.69	-1.483	1159	2	lasso	0.0141	9.07e-06	-1.81029	0.070251	0.547404	1
PEC_cortex	ENSG00000026297	6	167000000	167000000	0.21341	6:167615135	-3.34	6:167370211	0.0661	9.45	1.318	1839	8	lasso	0.0721	1.79e-23	1.46657	0.142493	0.657793	1
PEC_cortex	ENSG00000026652	6	162000000	162000000	0.1295	6:161952016	3.44	6:161747319	0.0503	9.02	-0.732	1828	1828	bslmm	0.0741	4.37e-24	-0.59868	0.549385	0.895421	1
PEC_cortex	ENSG00000028839	6	134000000	134000000	0.11996	6:134466276	-3.67	6:134263196	0.0208	-7.33	0.195	1329	7	lasso	0.0619	2.69e-20	-0.31129	0.755578	0.950783	1
PEC_cortex	ENSG00000029639	6	156000000	156000000	0.42802	6:155338479	2.98	6:155627230	0.349	20.14	-0.573	1518	40	enet	0.409	5.05e-153	-1.28965	0.197171	0.717819	1
PEC_cortex	ENSG00000031691	6	49400000	49500000	0.35468	6:49640662	3.67	6:49451187	0.433	24.11	-0.931	1411	34	enet	0.489	7.89e-195	-0.67507	0.49963	0.877337	1
PEC_cortex	ENSG00000034693	6	144000000	144000000	0.07626	6:144048299	3.02	6:143795061	0.0573	-8.68	0.159	1157	2	lasso	0.0555	2.37e-18	1.52499	0.127262	0.637412	1
PEC_cortex	ENSG00000044090	6	43000000	43000000	0.19214	6:42771611	-2.97	6:43021519	0.0967	-11.59	-0.395	1043	9	lasso	0.177	6.29e-58	-0.9884	0.322956	0.803139	1
PEC_cortex	ENSG00000047579	6	15500000	15700000	0.11822	6:15399692	-3.24	6:15618826	0.0459	8	0.1549	1669	6	lasso	0.059	2.05e-19	-0.67854	0.497432	0.87648	1
PEC_cortex	ENSG00000047932	6	118000000	118000000	0.19263	6:117693486	3.04	6:117909510	0.076	12.34	-1.671	1997	42	enet	0.138	9.06e-45	-2.55954	0.010481	0.294227	1
PEC_cortex	ENSG00000047936	6	118000000	118000000	0.31212	6:117693486	3.04	6:117771697	0.14	14.14	-0.284	1813	64	enet	0.298	9.96e-104	0.09314	0.92579	0.986331	1
PEC_cortex	ENSG00000048544	6	42200000	42200000	0.27101	6:42406180	-2.76	6:42159256	0.191	16.16	1.243	1249	42	enet	0.238	4.2e-80	0.91755	0.358857	0.821134	1
PEC_cortex	ENSG00000048545	6	42100000	42100000	0.27489	6:42406180	-2.76	6:42148030	0.103	12.63	0.099	1265	52	enet	0.148	4.56e-48	-0.46153	0.64442	0.925494	1
PEC_cortex	ENSG00000050393	6	13800000	13800000	0.45928	6:13291523	3.14	6:13788252	0.187	16.52	-0.143	1222	10	lasso	0.368	9.93e-134	0.42315	0.672188	0.93317	1
PEC_cortex	ENSG00000051620	6	139000000	139000000	0.27221	6:139221167	3.56	6:138722300	0.145	-14.33	1.421	1519	29	enet	0.203	4.51e-67	-1.67935	0.093085	0.58969	1
PEC_cortex	ENSG00000053328	6	111000000	111000000	0.1222	6:111172262	3.05	6:110662769	0.0212	6.67	-0.438	1498	1498	bslmm	0.0564	1.32e-18	-0.47254	0.636545	0.923423	1
PEC_cortex	ENSG00000055208	6	150000000	150000000	0.15419	6:149961963	-3.43	6:149381881	0.0171	-6.47	-0.101	1594	1594	bslmm	0.067	6.71e-22	-1.03933	0.29865	0.789328	1
PEC_cortex	ENSG00000055211	6	150000000	150000000	0.15843	6:149961963	-3.43	6:149953257	0.0603	-9.69	2.488	1516	5	lasso	0.094	2.32e-30	-2.11917	0.034076	0.439009	1
PEC_cortex	ENSG00000056972	6	112000000	112000000	0.03095	6:112313190	3.64	6:111938156	0.00928	5.66	0.297	1152	6	lasso	0.00724	0.00114	0.62817	0.529891	0.887823	1
PEC_cortex	ENSG00000057663	6	107000000	107000000	0.08572	6:107063419	3.44	6:106823030	0.0255	-6.46	-0.614	1739	1739	bslmm	0.0258	2.6e-09	0.52061	0.602638	0.913893	1
PEC_cortex	ENSG00000060762	6	167000000	167000000	0.07881	6:166479311	3.28	6:166796720	0.0599	-8.98	-0.153	1666	3	lasso	0.0672	6.15e-22	0.30911	0.757238	0.951403	1
PEC_cortex	ENSG00000064995	6	34800000	34900000	0.19434	6:35015081	-3.62	6:34857311	0.0992	11.48	-0.291	1209	6	lasso	0.103	3.12e-33	-0.47196	0.636954	0.923423	1
PEC_cortex	ENSG00000064999	6	34900000	35100000	0.20971	6:35015081	-3.7	6:35026774	0.166	15.08	1.564	1517	22	enet	0.177	5.23e-58	1.36298	0.172888	0.690282	1
PEC_cortex	ENSG00000065029	6	35200000	35300000	0.03427	6:35139729	-2.84	6:35155233	0.00543	3.93	-0.718	1256	1256	bslmm	0.0147	6.09e-06	-1.08571	0.277606	0.778816	1
PEC_cortex	ENSG00000065060	6	34800000	34900000	0.17014	6:34510922	-3.74	6:34797756	0.215	17.24	-0.963	1336	13	lasso	0.24	4.45e-81	-0.72424	0.46892	0.865536	1
PEC_cortex	ENSG00000065308	6	52400000	52400000	0.04784	6:52534814	-3.67	6:52406028	0.0126	-5.21	0.395	1569	1569	blup	0.017	1.15e-06	-1.10082	0.270975	0.774337	1
PEC_cortex	ENSG00000065609	6	84300000	84400000	0.12047	6:83911138	3.47	6:84377985	0.0755	-10.4	-0.553	964	3	lasso	0.077	5.18e-25	0.66908	0.503443	0.878474	1
PEC_cortex	ENSG00000065615	6	84600000	84700000	0.03511	6:85043983	3.75	6:84978024	0.000509	3.27	-1.0591	948	23	enet	0.00448	0.00852	2.31335	0.020703	0.37919	1
PEC_cortex	ENSG00000065833	6	83900000	84100000	0.12572	6:84113959	3.66	6:84136605	0.0511	-8.39	-0.945	1247	1247	bslmm	0.0729	1.03e-23	0.56035	0.575242	0.904478	1
PEC_cortex	ENSG00000069122	6	46800000	46900000	0.12803	6:46320349	-3.69	6:46889284	0.0381	7.33	1.463	1374	40	enet	0.0713	3.21e-23	0.53094	0.595463	0.911151	1
PEC_cortex	ENSG00000071242	6	167000000	167000000	0.18677	6:166479311	3.28	6:167273603	0.00998	5.19	-0.279	2560	2560	bslmm	0.07	7.94e-23	1.90628	0.056614	0.513129	1
PEC_cortex	ENSG00000071994	6	171000000	171000000	0.10083	6:170580685	-3.2	6:170829208	0.0252	-6.45	-0.608	886	6	lasso	0.026	2.2e-09	0.71495	0.474639	0.867822	1
PEC_cortex	ENSG00000074706	6	154000000	155000000	0.19504	6:154797546	3.31	6:154493597	0.0434	-8.03	0.073	2125	62	enet	0.0745	3.32e-24	-0.49687	0.619281	0.91847	1
PEC_cortex	ENSG00000074935	6	112000000	112000000	0.0879	6:111961719	3.89	6:112378384	0.0924	-11.27	-0.128	1065	1065	bslmm	0.0898	4.8e-29	-0.00122	0.999023	0.999942	1
PEC_cortex	ENSG00000078269	6	158000000	159000000	0.16193	6:158650251	-2.93	6:158468474	0.0915	11.28	1.119	2089	24	enet	0.0967	3.07e-31	1.2739	0.2027	0.723559	1
PEC_cortex	ENSG00000079689	6	25700000	25700000	0.03791	6:25759066	3.42	6:25651703	-0.000439	4.09	-0.495	1561	1561	blup	0.00748	0.000964	-0.31595	0.752043	0.949617	1
PEC_cortex	ENSG00000079691	6	25300000	25600000	0.10838	6:25759066	3.42	6:25340611	0.0144	5.77	-1.747	2120	2120	bslmm	0.0364	1.64e-12	-1.01684	0.309231	0.794984	1
PEC_cortex	ENSG00000079819	6	131000000	131000000	0.15536	6:130694808	2.75	6:131232469	0.0937	11.73	1.263	1807	8	lasso	0.12	6.39e-39	1.15439	0.248342	0.761351	1
PEC_cortex	ENSG00000079841	6	72600000	73100000	0.06717	6:72784238	2.97	6:72315646	0.0116	5.94	0.586	2283	2	lasso	0.0215	5.29e-08	0.59483	0.551959	0.896089	1
PEC_cortex	ENSG00000079931	6	133000000	133000000	0.17081	6:133097085	-3.03	6:132698522	0.056	8.65	0.638	1455	43	enet	0.0824	1.11e-26	0.35562	0.722129	0.942308	1
PEC_cortex	ENSG00000079950	6	133000000	133000000	0.07011	6:133097085	-3.03	6:132836304	0.0339	6.86	0.272	1436	3	lasso	0.0386	3.55e-13	0.25315	0.800152	0.962009	1
PEC_cortex	ENSG00000080007	6	74100000	74100000	0.20561	6:73873003	3.57	6:74094986	0.0514	-8.95	-1.345	1615	1615	bslmm	0.0723	1.57e-23	1.56926	0.116588	0.621472	1
PEC_cortex	ENSG00000080546	6	109000000	109000000	0.03891	6:109525270	2.59	6:109377033	0.0158	5.69	0.031	1460	1460	blup	0.0186	3.79e-07	0.64098	0.521534	0.884736	1
PEC_cortex	ENSG00000081087	6	108000000	108000000	0.18885	6:108019951	-3.76	6:108349557	0.11	13.31	0.974	1107	26	enet	0.167	1.14e-54	0.74256	0.457746	0.861438	1
PEC_cortex	ENSG00000082269	6	71100000	71300000	0.03553	6:71364534	2.65	6:71313167	0.00394	3.83	-0.1414	1434	16	enet	0.0133	1.52e-05	-0.62743	0.530381	0.887823	1
PEC_cortex	ENSG00000083097	6	83800000	83900000	0.09094	6:83911138	3.47	6:83798385	0.025	7.46	-1.7146	1258	21	enet	0.0683	2.65e-22	-3.23212	0.001229	0.105421	1
PEC_cortex	ENSG00000083099	6	90300000	90300000	0.14167	6:90381221	3.1	6:90393851	0.0494	10.02	0.4	1240	34	enet	0.102	4.57e-33	0.14592	0.883987	0.978079	1
PEC_cortex	ENSG00000083123	6	80800000	81100000	0.1837	6:80433914	3.06	6:81029085	0.136	14.24	-0.368	2251	48	enet	0.216	6.27e-72	0.11644	0.907303	0.982627	1
PEC_cortex	ENSG00000085377	6	106000000	106000000	0.09294	6:105797532	-2.94	6:105832110	0.0495	-7.52	-1.82	1134	8	lasso	0.0529	1.56e-17	0.46986	0.638452	0.924264	1
PEC_cortex	ENSG00000085382	6	105000000	105000000	0.21766	6:105279532	2.85	6:105285750	0.176	-15.3	-1.959	1296	6	lasso	0.204	9.33e-68	1.73227	0.083225	0.572569	1
PEC_cortex	ENSG00000085511	6	161000000	162000000	0.06286	6:161952016	3.44	6:161415346	0.0206	5.96	0.529	1698	12	enet	0.0355	3.15e-12	1.85567	0.0635	0.531128	1
PEC_cortex	ENSG00000091831	6	152000000	152000000	0.18319	6:151958815	3.13	6:151997830	0.0811	-10.43	1.245	2348	28	enet	0.0899	4.68e-29	-1.06213	0.288176	0.785048	1
PEC_cortex	ENSG00000091844	6	153000000	153000000	0.03788	6:153371503	-2.81	6:153437735	0.0025	-4.08	-2.189	1896	3	lasso	0.00872	0.000397	1.06206	0.288208	0.785048	1
PEC_cortex	ENSG00000092820	6	159000000	159000000	0.16774	6:159249395	-3.11	6:159214003	0.116	-12.44	1.955	2093	4	lasso	0.119	1.72e-38	-1.19289	0.232913	0.74801	1
PEC_cortex	ENSG00000093144	6	128000000	128000000	0.09048	6:127833012	-3.97	6:127718058	0.036	7.07	-0.311	1201	1201	blup	0.0371	1.03e-12	-0.97199	0.331055	0.807703	1
PEC_cortex	ENSG00000095951	6	12000000	12200000	0.07136	6:12068604	3.77	6:11957921	0.019	5.8	1.186	1564	3	lasso	0.0149	5.13e-06	1.24977	0.211385	0.729237	1
PEC_cortex	ENSG00000095970	6	41100000	41100000	0.03079	6:40798709	3.37	6:41200591	0.000408	4.2	-1.157	1371	1371	bslmm	0.00481	0.00668	-0.08571	0.931698	0.987427	1
PEC_cortex	ENSG00000096060	6	35500000	35700000	0.04937	6:35075248	3.38	6:35665196	0.0125	-5.96	-1.109	1327	1327	blup	0.0179	6.51e-07	0.8721	0.383152	0.831017	1
PEC_cortex	ENSG00000096063	6	35800000	35900000	0.0303	6:35668484	3.01	6:35839657	0.00371	4.2	-1.946	1263	3	lasso	0.00607	0.00265	-1.37179	0.170127	0.687093	1
PEC_cortex	ENSG00000096092	6	52500000	52600000	0.14378	6:52534814	-3.67	6:52541496	0.073	10.55	-0.681	1503	1503	bslmm	0.087	3.9e-28	-0.85201	0.394207	0.834395	1
PEC_cortex	ENSG00000096093	6	52300000	52400000	0.14339	6:52534814	-3.67	6:52371547	0.0547	9.17	-0.417	1626	31	enet	0.0935	3.2e-30	-0.2587	0.795866	0.961443	1
PEC_cortex	ENSG00000096384	6	44200000	44200000	0.05131	6:43829941	3.24	6:44210892	0.0202	5.39	-0.161	1257	1257	bslmm	0.015	4.79e-06	-0.66646	0.505117	0.878807	1
PEC_cortex	ENSG00000096696	6	7540000	7590000	0.02953	6:7863453	-3.28	6:7536115	-0.000707	-3.53	0.518	1605	1605	bslmm	0.00251	0.0379	0.3057	0.759834	0.952373	1
PEC_cortex	ENSG00000111799	6	75800000	75900000	0.23974	6:75917550	2.84	6:75354404	0.0412	8.58	0.831	1124	67	enet	0.0931	4.56e-30	0.03894	0.968938	0.995075	1
PEC_cortex	ENSG00000111802	6	24700000	24700000	0.21153	6:24150840	-3.1	6:24640011	0.0241	8.5	0.899	1735	51	enet	0.0878	2.07e-28	0.80358	0.421638	0.847333	1
PEC_cortex	ENSG00000111816	6	116000000	116000000	0.37753	6:116458970	3.25	6:116581231	0.0705	-10.58	0.2904	1505	34	enet	0.189	2.22e-62	0.17355	0.862222	0.974156	1
PEC_cortex	ENSG00000111817	6	117000000	117000000	0.09436	6:116458970	3.25	6:116581652	0.0116	-5.99	-0.812	1456	27	enet	0.0435	1.11e-14	1.24868	0.211783	0.729237	1
PEC_cortex	ENSG00000111832	6	117000000	117000000	0.30605	6:116458970	3.25	6:116906567	0.069	10.81	0.482	1375	46	enet	0.181	1.84e-59	0.77866	0.436179	0.8538	1
PEC_cortex	ENSG00000111834	6	117000000	117000000	0.07008	6:116458970	3.25	6:116973909	0.0345	-7.56	-0.726	1375	21	enet	0.0483	3.98e-16	-0.29047	0.771454	0.955375	1
PEC_cortex	ENSG00000111843	6	10700000	10700000	0.33906	6:10828388	3.45	6:10621173	0.00805	5.88	0.682	1398	90	enet	0.0593	1.64e-19	0.78347	0.433352	0.852334	1
PEC_cortex	ENSG00000111845	6	10700000	10700000	0.27113	6:10828388	3.45	6:10661364	0.0933	-10.35	0.2267	1423	1423	bslmm	0.116	1.31e-37	-0.87699	0.38049	0.829769	1
PEC_cortex	ENSG00000111846	6	10500000	10600000	0.03862	6:10828388	3.45	6:10483193	0.00882	5.2	-0.128	1574	1574	bslmm	0.0115	5.63e-05	-0.18181	0.85573	0.972771	1
PEC_cortex	ENSG00000111850	6	88000000	88100000	0.42053	6:87584000	3.75	6:88040399	0.311	-20.36	1.957	1459	62	enet	0.441	7.83e-169	-2.06959	0.038491	0.454921	1
PEC_cortex	ENSG00000111859	6	11200000	11400000	0.08098	6:10828388	3.45	6:11121993	0.00461	-4.88	-0.383	1788	3	lasso	0.0337	1.05e-11	0.48736	0.626005	0.920005	1
PEC_cortex	ENSG00000111860	6	119000000	119000000	0.05379	6:119061150	-2.86	6:118690014	0.00235	-4.68	-0.291	1924	1924	bslmm	0.0118	4.48e-05	0.76641	0.44343	0.856286	1
PEC_cortex	ENSG00000111863	6	11700000	11800000	0.30309	6:12068604	3.77	6:11724895	0.0415	9.69	-0.265	1658	15	lasso	0.17	1.95e-55	1.41729	0.156397	0.674308	1
PEC_cortex	ENSG00000111875	6	119000000	119000000	0.09324	6:119061150	-2.86	6:119250991	0.0364	-7.74	0.645	1749	1749	bslmm	0.044	7.86e-15	-1.05298	0.29235	0.787169	1
PEC_cortex	ENSG00000111877	6	119000000	119000000	0.24595	6:119061150	-2.86	6:119133482	0.0517	9.64	-0.413	1895	10	lasso	0.163	3.96e-53	-0.32379	0.746099	0.94776	1
PEC_cortex	ENSG00000111879	6	119000000	119000000	0.40213	6:118853417	-3.16	6:119419769	0.298	19.89	1.154	1964	42	enet	0.315	7.01e-111	0.91108	0.362253	0.822401	1
PEC_cortex	ENSG00000111880	6	89300000	89700000	0.11324	6:89154972	3.46	6:89326217	0.041	-8.37	-0.679	1782	3	lasso	0.0537	8.73e-18	0.96658	0.333754	0.809898	1
PEC_cortex	ENSG00000111885	6	119000000	120000000	0.07878	6:120087328	-3.82	6:120063945	0.000414	-4.15	-0.0692	1967	1967	bslmm	0.0174	9.14e-07	0.23565	0.813702	0.964991	1
PEC_cortex	ENSG00000111897	6	123000000	123000000	0.02769	6:123125715	2.84	6:122934283	0.00463	4.13	-0.411	1487	1487	bslmm	0.00862	0.000425	-0.86878	0.384967	0.831407	1
PEC_cortex	ENSG00000111906	6	126000000	126000000	0.50066	6:125884790	2.46	6:125622737	0.394	-23.08	1.308	1199	79	enet	0.538	8.46e-224	-1.07171	0.283851	0.782755	1
PEC_cortex	ENSG00000111907	6	125000000	126000000	0.35628	6:125010730	-2.65	6:125579766	0.189	-15.96	0.726	1277	25	enet	0.303	6.58e-106	-0.26852	0.7883	0.959345	1
PEC_cortex	ENSG00000111912	6	126000000	126000000	0.08353	6:125884790	2.46	6:126148318	0.0435	-7.79	-1.733	815	3	lasso	0.0404	1.02e-13	1.72084	0.085279	0.576907	1
PEC_cortex	ENSG00000111913	6	24800000	25000000	0.15254	6:25306363	3.04	6:24809073	0.0475	7.09	0.265	2287	2287	bslmm	0.0662	1.24e-21	-1.23064	0.218459	0.735516	1
PEC_cortex	ENSG00000111961	6	149000000	149000000	0.17073	6:148648577	3.15	6:148766258	0.0635	-9.31	1.196	2123	40	enet	0.0908	2.4e-29	-0.22788	0.819739	0.966126	1
PEC_cortex	ENSG00000111962	6	149000000	149000000	0.34932	6:149770870	-3.79	6:149242720	0.0792	10.39	1.033	2089	96	enet	0.16	4.27e-52	1.60421	0.108667	0.611508	1
PEC_cortex	ENSG00000112029	6	153000000	153000000	0.07649	6:153371503	-2.81	6:153290695	0.0297	-7.37	-0.556	1726	6	lasso	0.0511	5.32e-17	0.59463	0.552094	0.896194	1
PEC_cortex	ENSG00000112031	6	153000000	153000000	0.4487	6:153371503	-2.81	6:153312970	0.391	-22.66	-1.416	1728	43	enet	0.452	6.12e-175	1.30871	0.190633	0.71056	1
PEC_cortex	ENSG00000112038	6	154000000	155000000	0.06367	6:154797546	3.31	6:154413674	0.0244	-6.39	-0.554	2258	2	lasso	0.0233	1.44e-08	0.54199	0.587825	0.908522	1
PEC_cortex	ENSG00000112053	6	35900000	36000000	0.36975	6:35668484	2.96	6:35981123	0.298	-20.05	-1.446	1334	59	enet	0.331	1.14e-117	1.3777	0.168297	0.685676	1
PEC_cortex	ENSG00000112062	6	36000000	36100000	0.03678	6:36527630	3.01	6:36054932	0.00459	-4.06	0.237	1377	1377	bslmm	0.00614	0.00254	-0.91027	0.362679	0.822703	1
PEC_cortex	ENSG00000112078	6	36400000	36500000	0.1635	6:36687702	3.52	6:36418237	0.131	-13.31	0.238	1473	7	lasso	0.146	1.62e-47	-0.29346	0.769174	0.954956	1
PEC_cortex	ENSG00000112079	6	36500000	36500000	0.04029	6:36687702	3.52	6:36413997	0.00135	-4.41	1.039	1548	1548	bslmm	0.00954	0.000221	-0.70312	0.481978	0.870137	1
PEC_cortex	ENSG00000112081	6	36600000	36600000	0.02	6:36687702	3.52	6:36584161	0.0115	-4.82	0.272	1431	1	lasso	0.00419	0.0105	-0.272	0.785622	0.959018	1
PEC_cortex	ENSG00000112096	6	160000000	160000000	0.03869	6:159609883	2.92	6:160148348	0.0154	6.6	-0.537	1596	9	enet	0.0214	5.56e-08	-0.32573	0.744625	0.94722	1
PEC_cortex	ENSG00000112110	6	160000000	160000000	0.28839	6:160713114	2.99	6:160211485	0.334	21.02	0.817	1504	31	enet	0.36	4.62e-130	1.11502	0.26484	0.770833	1
PEC_cortex	ENSG00000112118	6	52100000	52100000	0.30951	6:52534814	-3.67	6:52306670	0.191	16.11	-2.623	1649	42	enet	0.224	5.06e-75	-1.83003	0.067246	0.539912	1
PEC_cortex	ENSG00000112130	6	37300000	37400000	0.08428	6:37616187	3.23	6:37366379	0.0155	-6.64	1.391	1504	16	enet	0.0334	1.35e-11	-1.09662	0.272809	0.775986	1
PEC_cortex	ENSG00000112137	6	12700000	13300000	0.10858	6:13291523	3.14	6:13291361	0.064	10.27	0.753	1839	1839	bslmm	0.083	6.91e-27	1.04835	0.294477	0.787556	1
PEC_cortex	ENSG00000112139	6	37600000	37700000	0.22735	6:37564190	3.06	6:37671922	0.0571	8.86	-0.048	1524	44	enet	0.0728	1.08e-23	0.221	0.82509	0.967253	1
PEC_cortex	ENSG00000112144	6	52900000	52900000	0.06281	6:52534814	-3.67	6:52857673	0.0153	-6.79	-2.431	1661	12	enet	0.0265	1.56e-09	1.77389	0.076081	0.557712	1
PEC_cortex	ENSG00000112146	6	52900000	53000000	0.03719	6:52534814	-3.67	6:52979485	0.0197	-5.92	-1.372	1633	7	enet	0.0243	7.55e-09	0.97467	0.329726	0.807068	1
PEC_cortex	ENSG00000112149	6	14100000	14100000	0.41209	6:14604360	3.69	6:14118818	0.227	-17.5	1.786	1138	38	enet	0.263	1.56e-89	-0.97344	0.330337	0.807422	1
PEC_cortex	ENSG00000112159	6	90400000	90500000	0.0532	6:90381221	3.1	6:90488385	0.0364	-7.91	1.174	1270	1270	bslmm	0.0373	8.52e-13	-0.94121	0.346596	0.815068	1
PEC_cortex	ENSG00000112167	6	39100000	39100000	0.07221	6:39499864	3.09	6:39071810	0.0289	4.76	-1.145	1668	22	enet	0.0413	5.22e-14	1.30819	0.190809	0.71056	1
PEC_cortex	ENSG00000112186	6	17400000	17600000	0.26246	6:18026208	3.83	6:17559354	0.209	16.84	-0.069	1654	28	enet	0.222	2.87e-74	-0.67317	0.500837	0.877825	1
PEC_cortex	ENSG00000112210	6	57100000	57100000	0.04875	6:57187858	-2.59	6:56907497	0.0108	4.55	1.495	620	620	bslmm	0.0202	1.27e-07	1.02938	0.303303	0.792453	1
PEC_cortex	ENSG00000112214	6	97000000	97100000	0.05099	6:97413615	-2.92	6:97052164	0.014	-6.81	0.593	1733	11	lasso	0.0355	3.04e-12	-0.70597	0.480206	0.869719	1
PEC_cortex	ENSG00000112218	6	97200000	97300000	0.14843	6:97783799	-3.14	6:97284970	0.151	14.29	-0.003	1591	1591	bslmm	0.158	2.07e-51	-0.39107	0.695744	0.936433	1
PEC_cortex	ENSG00000112304	6	24700000	24700000	0.48818	6:24178499	-2.89	6:24685067	0.0386	-6.7	0.0846	1737	1737	bslmm	0.237	7.17e-80	0.10365	0.917444	0.984996	1
PEC_cortex	ENSG00000112305	6	71400000	71600000	0.04	6:71945912	-2.89	6:71434735	-0.000178	3.43	-0.047	1781	1781	bslmm	0.0039	0.0131	-0.69496	0.487083	0.872164	1
PEC_cortex	ENSG00000112306	6	133000000	133000000	0.01381	6:133397649	3.81	6:133137111	0.00123	-4.15	-1.144	1428	1428	bslmm	0.00175	0.0687	1.39637	0.162602	0.680399	1
PEC_cortex	ENSG00000112308	6	24700000	24700000	0.22697	6:24342473	-2.94	6:24672740	0.0712	9.87	2.159	1701	30	enet	0.14	2.91e-45	1.55211	0.120635	0.626832	1
PEC_cortex	ENSG00000112309	6	71600000	71700000	0.22753	6:71945912	-2.89	6:71733920	0.0548	-8.95	0.391	1523	64	enet	0.061	4.88e-20	0.1171	0.906779	0.982459	1
PEC_cortex	ENSG00000112319	6	134000000	134000000	0.26138	6:133097085	-3.03	6:133570945	0.119	12.61	0.498	1542	41	enet	0.195	1.69e-64	0.61153	0.540852	0.892533	1
PEC_cortex	ENSG00000112339	6	135000000	135000000	0.22877	6:134966736	-3.18	6:135354094	0.278	-19.2	1.431	1254	20	enet	0.304	3.83e-106	-1.20557	0.227984	0.743595	1
PEC_cortex	ENSG00000112343	6	26000000	26000000	0.01157	6:25759066	3.42	6:25919776	0.000504	3.11	1.48	1109	1109	bslmm	-1.79e-05	0.323	1.76295	0.077908	0.561898	1
PEC_cortex	ENSG00000112357	6	137000000	137000000	0.23254	6:137434205	-2.91	6:137206262	0.105	11.87	-0.606	999	38	enet	0.165	5.28e-54	0.09272	0.926127	0.986357	1
PEC_cortex	ENSG00000112367	6	110000000	110000000	0.4299	6:109525270	2.59	6:110160673	0.213	-16.77	0.744	1689	31	enet	0.302	1.86e-105	-0.7029	0.482119	0.870174	1
PEC_cortex	ENSG00000112378	6	138000000	138000000	0.17179	6:138903656	3.37	6:138441386	0.0886	-11.33	0.182	1412	43	enet	0.11	1.33e-35	-0.47071	0.63785	0.924015	1
PEC_cortex	ENSG00000112379	6	138000000	139000000	0.04669	6:138903656	3.37	6:138497446	0.00942	-4.73	-1.559	1654	1654	bslmm	0.00806	0.000634	1.74775	0.080507	0.565567	1
PEC_cortex	ENSG00000112394	6	111000000	112000000	0.1822	6:111237228	3.12	6:111605584	0.0615	9.1	-0.545	1689	50	enet	0.102	8.55e-33	0.29725	0.766278	0.954322	1
PEC_cortex	ENSG00000112414	6	143000000	143000000	0.07358	6:143124414	2.43	6:142527142	0.0176	-6	0.661	1167	4	lasso	0.0187	3.54e-07	-0.23064	0.817595	0.96607	1
PEC_cortex	ENSG00000112419	6	144000000	144000000	0.07874	6:144387094	3.41	6:144020972	0.00993	6.35	-0.053	1451	1451	blup	0.0235	1.26e-08	-0.85284	0.39375	0.834326	1
PEC_cortex	ENSG00000112425	6	146000000	146000000	0.10104	6:145758662	2.81	6:146088100	0.0179	5.92	1.49	1598	1598	bslmm	0.0483	3.85e-16	0.0163	0.986994	0.99795	1
PEC_cortex	ENSG00000112739	6	4020000	4070000	0.03108	6:3904216	-2.56	6:4021887	0.00645	5.47	-0.726	1709	1709	bslmm	0.00893	0.000341	-0.18942	0.849766	0.971496	1
PEC_cortex	ENSG00000112742	6	80700000	80800000	0.06438	6:80433914	3.06	6:80789774	-0.000457	4.47	1.409	1717	15	enet	0.0145	6.59e-06	1.67921	0.093111	0.58969	1
PEC_cortex	ENSG00000112759	6	44200000	44200000	0.06977	6:43829941	3.24	6:44220394	-0.000722	-3.97	-0.392	1271	21	enet	0.00619	0.00244	0.37439	0.708116	0.938821	1
PEC_cortex	ENSG00000112761	6	112000000	112000000	0.02181	6:111961719	3.72	6:112424157	0.00936	-4.82	-1.102	1067	1	lasso	0.00989	0.000173	1.255	0.209479	0.727749	1
PEC_cortex	ENSG00000112769	6	112000000	113000000	0.11522	6:111961719	4.11	6:112520212	0.00581	4.89	1.624	1171	1171	blup	0.0257	2.76e-09	1.2269	0.219859	0.736436	1
PEC_cortex	ENSG00000112773	6	82200000	82500000	0.01684	6:82347516	2.96	6:82169534	-0.00075	3.54	-0.447	1962	1962	bslmm	0.00208	0.0531	0.58593	0.557925	0.898126	1
PEC_cortex	ENSG00000112782	6	45900000	46000000	0.16197	6:46312648	-3.97	6:46109997	0.0727	10.2	3.11	1368	10	lasso	0.125	1.76e-40	2.84161	0.004489	0.204963	1
PEC_cortex	ENSG00000112796	6	46100000	46100000	0.18015	6:46312648	-3.97	6:46083600	0.125	-13.19	-1.95	1123	25	enet	0.142	5.03e-46	2.62891	0.008566	0.2725	1
PEC_cortex	ENSG00000112799	6	6590000	6660000	0.11589	6:6828407	2.95	6:6571947	0.0486	-8.56	1.623	1826	1826	bslmm	0.0554	2.64e-18	-1.24279	0.213944	0.730662	1
PEC_cortex	ENSG00000118402	6	80600000	80700000	0.16264	6:80130318	-3.24	6:80620091	0.0573	-9.02	-0.963	1630	4	lasso	0.0761	1e-24	0.41063	0.68134	0.934438	1
PEC_cortex	ENSG00000118407	6	76000000	76200000	0.13646	6:75917550	2.84	6:76047508	0.105	-11.83	-0.104	1008	6	lasso	0.125	2.07e-40	-0.31299	0.754291	0.950201	1
PEC_cortex	ENSG00000118418	6	79900000	79900000	0.02965	6:80111381	-3.27	6:79907924	0.00665	-4.76	1.303	1390	3	lasso	0.00844	0.000485	-1.29846	0.194129	0.714353	1
PEC_cortex	ENSG00000118420	6	83600000	83800000	0.07653	6:84113959	3.51	6:83690725	0.015	6.28	1.39	1529	1529	blup	0.0371	1e-12	1.90742	0.056466	0.512564	1
PEC_cortex	ENSG00000118432	6	88800000	88900000	0.05444	6:88822855	-3.72	6:88828734	0.0228	-5.67	-1.455	1283	4	lasso	0.0167	1.48e-06	1.32369	0.185608	0.705861	1
PEC_cortex	ENSG00000118495	6	144000000	144000000	0.05631	6:144387094	3.41	6:144308170	0.0104	-4.86	0.331	1225	1225	bslmm	0.0229	1.95e-08	-0.71295	0.475879	0.867876	1
PEC_cortex	ENSG00000118507	6	131000000	132000000	0.10989	6:131570440	-2.62	6:131426405	0.0485	8.26	-0.2429	1532	26	enet	0.0795	8.68e-26	1.09584	0.27315	0.775986	1
PEC_cortex	ENSG00000118513	6	136000000	136000000	0.03037	6:135161585	3.17	6:135527314	-0.000727	-3.5	0.156	1096	1096	blup	0.00112	0.116	-0.57167	0.567549	0.901924	1
PEC_cortex	ENSG00000118514	6	135000000	135000000	0.30134	6:134966736	-3.11	6:135331254	0.432	-23.98	1.423	1228	5	lasso	0.459	1.45e-178	-1.42176	0.155095	0.672908	1
PEC_cortex	ENSG00000118518	6	128000000	128000000	0.02287	6:127833012	-3.97	6:127356497	0.0013	4.2	-0.911	1173	9	enet	0.0108	9.2e-05	-0.9129	0.361294	0.822065	1
PEC_cortex	ENSG00000118523	6	132000000	132000000	0.03552	6:132231978	-2.31	6:132380149	0.00449	4.62	-1.289	1028	13	enet	0.0121	3.58e-05	-1.45724	0.145049	0.659734	1
PEC_cortex	ENSG00000118690	6	109000000	109000000	0.15928	6:108782076	2.8	6:109251945	0.0504	-9.05	-0.438	1373	8	lasso	0.087	3.73e-28	0.05954	0.95252	0.99204	1
PEC_cortex	ENSG00000119899	6	74300000	74400000	0.09706	6:73873003	3.57	6:74369251	0.0568	9.66	0.756	2023	12	lasso	0.0762	9.81e-25	0.8633	0.387973	0.832176	1
PEC_cortex	ENSG00000119900	6	72000000	72000000	0.1388	6:71945912	-2.89	6:71751845	0.013	-6.44	0.524	1726	45	enet	0.074	4.68e-24	0.3067	0.759068	0.952199	1
PEC_cortex	ENSG00000120253	6	150000000	150000000	0.09191	6:149961963	-3.43	6:149980453	0.151	-14.37	2.371	1559	12	lasso	0.165	7.42e-54	-2.46333	0.013765	0.324521	1
PEC_cortex	ENSG00000120254	6	151000000	151000000	0.163	6:151201324	-3.07	6:151208008	0.0259	7.34	0.124	2248	5	lasso	0.0745	3.22e-24	0.2282	0.819494	0.966126	1
PEC_cortex	ENSG00000120256	6	150000000	150000000	0.1863	6:149961963	-3.43	6:150112199	0.0384	-7.6	2.124	1641	1641	bslmm	0.0466	1.33e-15	-1.77767	0.075459	0.556128	1
PEC_cortex	ENSG00000120262	6	152000000	152000000	0.34901	6:152209961	-3.63	6:151803659	0.165	14.92	0.981	1860	1860	bslmm	0.284	3.95e-98	1.12913	0.258841	0.767858	1
PEC_cortex	ENSG00000120265	6	150000000	150000000	0.03596	6:149961963	-3.43	6:150122645	5.68e-05	5.52	2.201	1621	1621	blup	0.0159	2.61e-06	2.50388	0.012284	0.310493	1
PEC_cortex	ENSG00000120278	6	151000000	151000000	0.18832	6:151201324	-3.07	6:150997035	0.0226	-7.05	1.129	2336	89	enet	0.0794	9.5e-26	-0.07014	0.94408	0.989865	1
PEC_cortex	ENSG00000120279	6	153000000	153000000	0.03552	6:152905779	-3.26	6:152928882	0.00911	4.74	2.121	1631	12	enet	0.014	9.28e-06	2.23861	0.025181	0.40093	1
PEC_cortex	ENSG00000120437	6	160000000	160000000	0.04486	6:159949798	-2.75	6:160150279	0.0128	5.69	0.802	1485	22	enet	0.0194	2.19e-07	0.38942	0.696963	0.936574	1
PEC_cortex	ENSG00000120438	6	160000000	160000000	0.0865	6:160703047	2.8	6:160194784	0.0573	9.55	1.416	1490	19	enet	0.076	1.11e-24	1.3371	0.181191	0.700147	1
PEC_cortex	ENSG00000122194	6	161000000	161000000	0.02661	6:160863332	3.48	6:161173610	0.0196	-5.83	-0.267	1549	1549	blup	0.0194	2.21e-07	1.69019	0.090992	0.586662	1
PEC_cortex	ENSG00000122335	6	159000000	159000000	0.54343	6:158650251	-2.54	6:158533165	0.158	15.17	-1.405	1894	17	lasso	0.375	6.36e-137	-2.08146	0.037392	0.450552	1
PEC_cortex	ENSG00000123505	6	111000000	111000000	0.04466	6:111237228	3.12	6:111284129	0.0192	-5.75	1.443	1644	5	lasso	0.0246	5.85e-09	-1.9051	0.056768	0.513524	1
PEC_cortex	ENSG00000123545	6	97300000	97300000	0.50303	6:97840196	-3.17	6:97333386	0.496	25.55	2.417	1548	34	enet	0.499	3.2e-200	2.27031	0.023189	0.389899	1
PEC_cortex	ENSG00000123552	6	99900000	100000000	0.31244	6:99868207	-3.71	6:99912329	0.153	-14.39	-0.175	1577	20	lasso	0.206	1.94e-68	0.52101	0.60236	0.91377	1
PEC_cortex	ENSG00000124491	6	6140000	6320000	0.03366	6:5658465	-3.11	6:6331245	0.00778	4.6	1.607	1743	1743	bslmm	0.00847	0.000473	1.00513	0.314835	0.797894	1
PEC_cortex	ENSG00000124493	6	34000000	34100000	0.02396	6:33717424	4.16	6:34026938	0.0173	5.52	1.286	1953	1953	bslmm	0.0172	1.01e-06	0.95628	0.338932	0.81219	1
PEC_cortex	ENSG00000124507	6	34400000	34500000	0.04103	6:34510922	-3.73	6:34503644	0.0078	4.49	-1.218	1498	1498	bslmm	0.0151	4.41e-06	-0.78606	0.431833	0.851448	1
PEC_cortex	ENSG00000124523	6	13600000	13600000	0.14654	6:13291523	3.14	6:13721677	0.0445	-7.98	-1.3133	1307	1307	bslmm	0.0808	3.48e-26	1.22805	0.219429	0.736408	1
PEC_cortex	ENSG00000124532	6	24400000	24400000	0.28122	6:24200860	2.84	6:24425447	0.197	-16.2	1.439	1706	1706	bslmm	0.238	3.49e-80	-0.57184	0.56743	0.901813	1
PEC_cortex	ENSG00000124535	6	2770000	2790000	0.05394	6:2275553	-3.76	6:2765697	0.00707	-5.79	-0.7	1596	4	lasso	0.0257	2.71e-09	0.13047	0.896195	0.980981	1
PEC_cortex	ENSG00000124541	6	43000000	43000000	0.12719	6:42771611	-2.97	6:42994667	0.045	-7.85	0.225	1065	1065	bslmm	0.0468	1.16e-15	-0.27262	0.785146	0.958928	1
PEC_cortex	ENSG00000124562	6	34700000	34700000	0.103	6:34510922	-3.45	6:34713138	0.175	-15.41	-0.998	1305	1305	bslmm	0.183	5.58e-60	0.22436	0.822481	0.96651	1
PEC_cortex	ENSG00000124570	6	2950000	2970000	0.05212	6:3468878	-2.74	6:2977995	0.0125	-5.68	1.744	1673	1673	bslmm	0.0276	7.7e-10	-1.46478	0.14298	0.657793	1
PEC_cortex	ENSG00000124574	6	43400000	43400000	0.0511	6:43829941	3.24	6:43420405	0.0251	-6.08	-0.829	994	8	lasso	0.0308	8.23e-11	1.16639	0.243458	0.757574	1
PEC_cortex	ENSG00000124587	6	42900000	42900000	0.52743	6:42771611	-2.97	6:42940235	0.501	25.75	-0.546	1069	35	enet	0.56	9.55e-238	-0.25589	0.798037	0.961725	1
PEC_cortex	ENSG00000124588	6	2990000	3020000	0.6841	6:3515531	3.06	6:3003970	0.178	-15.37	0.546	1662	57	enet	0.418	3.19e-157	-0.0516	0.958851	0.993142	1
PEC_cortex	ENSG00000124593	6	41700000	41800000	0.10066	6:41388377	-2.77	6:41846569	0.0409	-8.8	-0.412	1454	8	lasso	0.0558	2.04e-18	0.61809	0.536513	0.890685	1
PEC_cortex	ENSG00000124602	6	41000000	41000000	0.02192	6:40798709	3.37	6:41020360	0.00708	4.42	-0.409	1490	1490	bslmm	0.0061	0.00261	-0.66314	0.507238	0.879574	1
PEC_cortex	ENSG00000124608	6	44300000	44300000	0.22703	6:43829941	3.24	6:44274451	0.115	-12.52	-0.2896	1308	43	enet	0.157	2.74e-51	-0.01072	0.991449	0.998837	1
PEC_cortex	ENSG00000124614	6	34400000	34400000	0.04927	6:34154446	3.39	6:34411383	0.00724	-4.43	0.432	1492	1492	bslmm	0.0155	3.39e-06	0.17065	0.864496	0.974565	1
PEC_cortex	ENSG00000124615	6	39900000	39900000	0.22292	6:39499864	3.09	6:39881000	0.0356	-8.69	-0.0926	1480	34	enet	0.0947	1.33e-30	0.45201	0.651259	0.927873	1
PEC_cortex	ENSG00000124641	6	41900000	41900000	0.10937	6:41388377	-2.77	6:41817495	0.0705	-10.43	0.315	1323	6	lasso	0.0906	2.68e-29	-0.39363	0.693856	0.936053	1
PEC_cortex	ENSG00000124678	6	35100000	35100000	0.06054	6:35015081	-3.44	6:35069669	0.0166	-6.08	-0.547	1315	5	lasso	0.0194	2.24e-07	0.3077	0.758312	0.951997	1
PEC_cortex	ENSG00000124713	6	42900000	42900000	0.35396	6:42771611	-2.97	6:42928758	0.338	21.22	0.23	1057	16	enet	0.4	1.56e-148	0.09013	0.928182	0.986776	1
PEC_cortex	ENSG00000124731	6	41200000	41300000	0.03384	6:40798709	3.37	6:41291011	0.00101	-3.8	-0.526	1357	15	enet	0.0173	9.56e-07	-0.00781	0.99377	0.999049	1
PEC_cortex	ENSG00000124733	6	43000000	43000000	0.02473	6:42771611	-2.97	6:43074446	0.0078	5.04	1.778	1069	2	lasso	0.00845	0.00048	1.8678	0.061791	0.526699	1
PEC_cortex	ENSG00000124762	6	36600000	36700000	0.05417	6:36687702	3.52	6:36627053	0.0152	-5.51	1.868	1495	3	lasso	0.0158	2.73e-06	-1.53787	0.12408	0.632547	1
PEC_cortex	ENSG00000124767	6	38600000	38700000	0.19144	6:38667852	2.84	6:38679768	0.103	12.12	1.564	1476	9	enet	0.116	1.3e-37	1.4024	0.160796	0.67881	1
PEC_cortex	ENSG00000124772	6	36700000	36800000	0.0867	6:36687702	3.52	6:36702387	0.0461	-7.87	-1.014	1645	1645	bslmm	0.0414	4.95e-14	1.16787	0.242858	0.757075	1
PEC_cortex	ENSG00000124783	6	7270000	7350000	0.29257	6:6828407	2.95	6:7185573	0.121	-12.81	-1.6063	1756	13	lasso	0.208	4.8e-69	0.87874	0.37954	0.82919	1
PEC_cortex	ENSG00000124784	6	7390000	7420000	0.07743	6:7304521	-2.87	6:7388766	0.0872	-10.87	-0.006	1696	24	enet	0.0897	5.44e-29	-0.09996	0.920376	0.985187	1
PEC_cortex	ENSG00000124785	6	6000000	6010000	0.06949	6:5532768	-3.53	6:6000215	0.0262	6.51	0.251	1432	1432	blup	0.0326	2.37e-11	1.23052	0.218503	0.735516	1
PEC_cortex	ENSG00000124786	6	8410000	8440000	0.20205	6:8102490	2.87	6:8430840	0.0406	-8.92	0.684	1776	38	enet	0.101	1.27e-32	-1.06838	0.285349	0.783513	1
PEC_cortex	ENSG00000124787	6	4990000	5000000	0.10721	6:5337734	-2.7	6:4995739	0.00833	-5.89	0.281	1591	35	enet	0.0467	1.22e-15	0.42841	0.668353	0.932067	1
PEC_cortex	ENSG00000124788	6	16300000	16800000	0.07055	6:16278390	3.35	6:16310030	0.0229	-6.19	-0.04	1874	2	lasso	0.0208	8.52e-08	0.24235	0.808507	0.963896	1
PEC_cortex	ENSG00000124802	6	8070000	8100000	0.10457	6:8102490	2.87	6:8112345	0.0533	9	-1.817	1822	8	enet	0.069	1.68e-22	-2.51136	0.012027	0.308778	1
PEC_cortex	ENSG00000124813	6	45300000	45600000	0.13785	6:46070407	3.54	6:45438472	0.0604	-9.14	0.815	1920	25	enet	0.0725	1.32e-23	-0.22828	0.819427	0.966126	1
PEC_cortex	ENSG00000124818	6	47700000	47800000	0.11506	6:47675506	-2.68	6:47853674	0.0843	-11.15	0.408	1549	7	lasso	0.0964	3.95e-31	-0.16901	0.865788	0.974792	1
PEC_cortex	ENSG00000125337	6	168000000	168000000	0.48088	6:167917045	3.76	6:168391579	0.147	13.33	-0.544	1893	84	enet	0.272	4.39e-93	-1.18726	0.235126	0.750018	1
PEC_cortex	ENSG00000130023	6	170000000	170000000	0.11609	6:169662666	3.21	6:170135728	0.0731	-10.24	-1.222	1638	33	enet	0.0813	2.41e-26	0.33848	0.734999	0.945059	1
PEC_cortex	ENSG00000130024	6	170000000	170000000	0.07675	6:169720906	-2.83	6:170098258	0.007	5.65	-0.385	1663	18	enet	0.0263	1.81e-09	-0.22388	0.822854	0.96651	1
PEC_cortex	ENSG00000130338	6	159000000	159000000	0.09718	6:159353557	2.52	6:158649121	0.0415	-8.14	0.9	2286	12	lasso	0.0574	6.59e-19	-1.03246	0.301855	0.791535	1
PEC_cortex	ENSG00000130340	6	158000000	158000000	0.05691	6:157875645	2.86	6:158316466	0.015	-7.22	0.735	2109	7	lasso	0.0262	2.02e-09	-0.65538	0.512224	0.881998	1
PEC_cortex	ENSG00000130347	6	107000000	107000000	0.18388	6:107063419	3.44	6:107085606	0.024	-7.71	2.045	1740	75	enet	0.0858	9.03e-28	-2.16005	0.030769	0.427459	1
PEC_cortex	ENSG00000130348	6	107000000	107000000	0.46803	6:107063419	3.44	6:107089840	0.485	-25.42	-2.666	1738	38	enet	0.528	2.26e-217	2.85162	0.00435	0.201888	1
PEC_cortex	ENSG00000130363	6	159000000	159000000	0.30018	6:159609883	2.92	6:159389892	0.124	-13.45	2.183	1924	26	enet	0.22	1.97e-73	-1.75002	0.080115	0.56534	1
PEC_cortex	ENSG00000130368	6	160000000	160000000	0.05773	6:160781319	3.37	6:160287924	0.0173	-6.36	-0.309	1534	1534	bslmm	0.0208	8.28e-08	0.50431	0.614047	0.917066	1
PEC_cortex	ENSG00000130396	6	168000000	168000000	0.1733	6:168444696	3.06	6:168312541	0.118	13.23	-1.252	2138	14	lasso	0.133	5.74e-43	-1.23007	0.21867	0.735516	1
PEC_cortex	ENSG00000131013	6	150000000	150000000	0.235	6:149961963	-3.43	6:149815469	0.107	-12.61	1.953	1452	8	lasso	0.129	1.14e-41	-2.0728	0.038191	0.454324	1
PEC_cortex	ENSG00000131015	6	150000000	150000000	0.25355	6:149961963	-3.43	6:150208274	0.0658	10.21	1.109	1613	24	enet	0.117	1.11e-37	0.10075	0.919752	0.985091	1
PEC_cortex	ENSG00000131016	6	152000000	152000000	0.14159	6:151959133	3.53	6:151561936	0.0287	-7.19	0.844	1944	27	enet	0.0398	1.47e-13	-1.72528	0.084478	0.575606	1
PEC_cortex	ENSG00000132423	6	99800000	99800000	0.40196	6:99868207	-3.71	6:99818192	0.327	20.87	-0.392	1508	10	lasso	0.338	2.27e-120	-0.21676	0.828396	0.96805	1
PEC_cortex	ENSG00000132424	6	99800000	99900000	0.03874	6:99868207	-3.71	6:99690956	0.00908	-4.55	1.296	1505	3	lasso	0.0127	2.46e-05	-2.04268	0.041084	0.463815	1
PEC_cortex	ENSG00000132429	6	106000000	106000000	0.20887	6:106004342	2.87	6:105612234	0.0548	-8.66	1.686	1029	1029	bslmm	0.0911	1.88e-29	-1.88994	0.058766	0.518787	1
PEC_cortex	ENSG00000135297	6	74200000	74200000	0.25753	6:73873003	3.57	6:74170372	0.215	-17.65	-1.329	1775	9	lasso	0.256	3.57e-87	1.21936	0.222708	0.739601	1
PEC_cortex	ENSG00000135314	6	74000000	74000000	0.09885	6:73873003	3.57	6:73959107	0.0318	7.55	1.355	1542	32	enet	0.0541	6.64e-18	1.90615	0.056631	0.513129	1
PEC_cortex	ENSG00000135315	6	84800000	84900000	0.03321	6:85043983	3.75	6:84808228	-0.000696	3.49	1.127	1107	17	enet	0.00263	0.0345	-0.09369	0.925352	0.986261	1
PEC_cortex	ENSG00000135316	6	86300000	86400000	0.03341	6:86421414	-3.94	6:85906975	0.000385	-3.52	1.354	1450	1450	bslmm	0.0071	0.00126	-2.81305	0.004907	0.212015	1
PEC_cortex	ENSG00000135318	6	86200000	86200000	0.25715	6:86421414	-3.94	6:86174450	0.191	15.97	-0.178	1714	16	lasso	0.248	4.39e-84	0.49849	0.618141	0.918178	1
PEC_cortex	ENSG00000135324	6	84700000	84800000	0.29754	6:85043983	3.75	6:84757071	0.0113	-5.75	0.225	925	36	enet	0.104	1.05e-33	0.65515	0.51237	0.882019	1
PEC_cortex	ENSG00000135333	6	93900000	94100000	0.07483	6:93845699	-2.58	6:94557395	0.0132	-6.23	-0.69	1793	1793	bslmm	0.0326	2.26e-11	0.31118	0.755661	0.950815	1
PEC_cortex	ENSG00000135334	6	88400000	88400000	0.05356	6:88840961	3.41	6:88402926	0.000136	-3.92	-1.117	1401	1401	bslmm	0.00933	0.000257	1.32355	0.185653	0.705861	1
PEC_cortex	ENSG00000135341	6	91200000	91300000	0.27178	6:91325650	-4.44	6:91304259	0.182	-15.57	-2.714	1250	42	enet	0.215	1.45e-71	2.22353	0.02618	0.405727	1
PEC_cortex	ENSG00000135525	6	137000000	137000000	0.02174	6:137026546	-2.31	6:136864818	0.000463	3.36	0.1322	755	755	bslmm	-1.26e-05	0.322	-0.33091	0.740714	0.94608	1
PEC_cortex	ENSG00000135535	6	110000000	110000000	0.20335	6:109525270	2.59	6:109736614	0.125	-12.97	-0.324	1519	54	enet	0.17	1.92e-55	0.18128	0.856147	0.972825	1
PEC_cortex	ENSG00000135537	6	109000000	109000000	0.01651	6:108489913	-2.89	6:108655290	0.0061	-4.31	-1.993	1334	3	lasso	0.0129	2.1e-05	2.08788	0.036809	0.449105	1
PEC_cortex	ENSG00000135541	6	136000000	136000000	0.18931	6:135161585	3.67	6:135818925	0.0227	-7.02	0.088	1138	3	lasso	0.0438	9.23e-15	0.29735	0.766197	0.9543	1
PEC_cortex	ENSG00000135547	6	126000000	126000000	0.15967	6:125884790	2.46	6:126077657	0.137	-13.66	-0.657	795	15	enet	0.15	7.75e-49	0.44298	0.657783	0.929	1
PEC_cortex	ENSG00000135549	6	123000000	123000000	0.19336	6:123462385	-2.96	6:123034290	0.0424	-7.63	1.603	1766	1766	bslmm	0.0795	9.07e-26	-1.40001	0.161512	0.679327	1
PEC_cortex	ENSG00000135577	6	142000000	142000000	0.01871	6:142878626	-2.46	6:142484485	0.0132	-4.87	0.314	1052	14	enet	0.0134	1.5e-05	-0.10943	0.91286	0.984257	1
PEC_cortex	ENSG00000135587	6	110000000	110000000	0.17929	6:109525270	2.59	6:109750410	0.139	13.6	-0.706	1475	26	enet	0.162	6.69e-53	-1.1041	0.26955	0.773909	1
PEC_cortex	ENSG00000135596	6	110000000	110000000	0.18463	6:109525270	2.59	6:109773946	0.128	-13.34	-0.799	1485	21	enet	0.165	7.44e-54	0.43955	0.660261	0.929585	1
PEC_cortex	ENSG00000135597	6	139000000	139000000	0.10041	6:139273929	4.22	6:139261711	0.172	-15.15	-1.153	1681	1681	bslmm	0.18	5.76e-59	1.40891	0.158862	0.6766	1
PEC_cortex	ENSG00000137161	6	42900000	42900000	0.02543	6:42771611	-2.97	6:42953391	0.000451	3.97	-0.216	1057	1057	bslmm	0.00151	0.0835	1.3335	0.182366	0.702312	1
PEC_cortex	ENSG00000137166	6	41500000	41600000	0.0475	6:42052263	-2.98	6:41563781	0.00711	4.32	1.7099	1343	1343	bslmm	0.00872	0.000396	0.99053	0.321916	0.802506	1
PEC_cortex	ENSG00000137168	6	36800000	36800000	0.29561	6:36687702	3.52	6:36846988	0.162	14.76	-0.768	1564	39	enet	0.194	5.77e-64	-1.24608	0.212736	0.730345	1
PEC_cortex	ENSG00000137177	6	17800000	18000000	0.12724	6:18026208	3.83	6:17826570	0.0439	9.59	-0.079	2107	12	lasso	0.115	5.57e-37	-0.43004	0.667165	0.931811	1
PEC_cortex	ENSG00000137198	6	16200000	16300000	0.05417	6:16278390	3.35	6:16238116	0.0324	6.74	-0.079	1400	1400	bslmm	0.0318	4.02e-11	-0.20993	0.833723	0.969255	1
PEC_cortex	ENSG00000137200	6	37400000	37500000	0.16454	6:37616187	3.21	6:37425304	0.0721	-10.06	-0.209	1499	9	lasso	0.09	4.27e-29	0.38639	0.699204	0.936788	1
PEC_cortex	ENSG00000137210	6	10700000	10900000	0.04722	6:10828388	3.45	6:10729525	0.0127	5.17	-0.689	1493	2	lasso	0.0135	1.33e-05	-0.758	0.448451	0.858562	1
PEC_cortex	ENSG00000137218	6	41700000	41800000	0.03308	6:41388377	-2.77	6:41852041	8.76e-05	4.82	-0.476	1451	1451	blup	0.00802	0.000654	0.58371	0.559414	0.898419	1
PEC_cortex	ENSG00000137225	6	44100000	44200000	0.16416	6:43829941	3.24	6:44136899	0.118	-12.6	-1.509	1256	6	lasso	0.126	9.68e-41	1.04466	0.296178	0.787988	1
PEC_cortex	ENSG00000137251	6	54200000	54300000	0.08816	6:54129187	3.11	6:54200534	0.0362	7.2	-1.111	1703	7	lasso	0.0569	9.4e-19	-0.89701	0.369714	0.825669	1
PEC_cortex	ENSG00000137274	6	3120000	3150000	0.38947	6:3515531	3.06	6:3144805	0.147	-14.03	0.322	1519	9	enet	0.258	8.97e-88	0.2836	0.776718	0.956946	1
PEC_cortex	ENSG00000137275	6	3060000	3120000	0.14568	6:3515531	3.06	6:3067165	0.000177	-4.5	2.024	1578	43	enet	0.0304	1.04e-10	-1.38168	0.167069	0.68449	1
PEC_cortex	ENSG00000137285	6	3220000	3230000	0.10344	6:3515531	3.06	6:3144908	0.0366	-8.36	0.199	1469	5	lasso	0.0428	1.92e-14	-0.51043	0.609752	0.915546	1
PEC_cortex	ENSG00000137364	6	18100000	18200000	0.47023	6:18026208	3.83	6:18161330	0.0834	12.27	2.794	2062	69	enet	0.248	9.6e-84	2.75361	0.005894	0.231405	1
PEC_cortex	ENSG00000137393	6	18400000	18500000	0.06234	6:18026208	3.83	6:18348130	0.0014	-4.74	0.951	2297	2297	bslmm	0.00906	0.000311	-0.69271	0.488489	0.872831	1
PEC_cortex	ENSG00000137409	6	36900000	37000000	0.14637	6:36687702	3.52	6:36947306	0.0191	7.65	-0.569	1435	30	enet	0.0752	1.97e-24	-0.57613	0.564524	0.900467	1
PEC_cortex	ENSG00000137413	6	42000000	42100000	0.03578	6:42406180	-2.76	6:42050620	0.00371	4.33	1.72	1329	2	lasso	0.00476	0.00695	1.71844	0.085716	0.578105	1
PEC_cortex	ENSG00000137414	6	17600000	17600000	0.09715	6:18026208	3.83	6:17596503	0.0511	8.32	-0.579	1484	1484	bslmm	0.0573	6.96e-19	-0.9229	0.35606	0.819446	1
PEC_cortex	ENSG00000145949	6	2660000	2750000	0.63153	6:2275553	-3.69	6:2765697	0.258	18.52	-0.7	1639	20	lasso	0.388	3.6e-143	-0.08691	0.930745	0.987166	1
PEC_cortex	ENSG00000145979	6	13300000	13300000	0.56508	6:13291523	3.14	6:13327777	0.162	15.02	0.257	1252	1252	bslmm	0.443	4.99e-170	0.35539	0.722295	0.942308	1
PEC_cortex	ENSG00000145982	6	5260000	5770000	0.13814	6:5532768	-3.53	6:5246932	0.0254	7.37	-0.092	2223	20	enet	0.0645	4.07e-21	-0.47418	0.635371	0.923208	1
PEC_cortex	ENSG00000145996	6	20500000	21200000	0.12215	6:20264637	3.35	6:20538665	0.0462	8.06	0.229	2307	2307	bslmm	0.0654	2.19e-21	0.37858	0.705003	0.938223	1
PEC_cortex	ENSG00000146038	6	24200000	24400000	0.18587	6:23817583	-3.9	6:24276253	0.07	-9.98	0.744	2176	8	lasso	0.0738	5.25e-24	-1.0149	0.310156	0.795303	1
PEC_cortex	ENSG00000146070	6	46700000	46700000	0.46525	6:46312648	-3.97	6:46655603	0.223	11.98	-0.036	1191	30	enet	0.292	4.2e-101	-0.15451	0.87721	0.977264	1
PEC_cortex	ENSG00000146072	6	47200000	47300000	0.05799	6:47149877	-2.75	6:47223970	0.00616	-4.88	-0.046	1653	1653	bslmm	0.0146	6.2e-06	0.38904	0.69725	0.936621	1
PEC_cortex	ENSG00000146085	6	49400000	49400000	0.14954	6:49640662	3.67	6:49456545	0.109	12.14	-0.813	1437	11	lasso	0.13	5.77e-42	-0.76165	0.446268	0.857299	1
PEC_cortex	ENSG00000146122	6	39800000	39900000	0.05773	6:39499864	3.09	6:39735159	0.00108	4.64	0.686	1611	1611	bslmm	0.0136	1.26e-05	0.38901	0.697267	0.936621	1
PEC_cortex	ENSG00000146147	6	53800000	54100000	0.09983	6:54105815	3.27	6:54042903	0.03	-7.06	-1.23	2052	2052	blup	0.0571	8.2e-19	0.60841	0.542917	0.893357	1
PEC_cortex	ENSG00000146151	6	55300000	55400000	0.46512	6:54870414	2.88	6:55444046	0.154	15.66	-0.066	2424	68	enet	0.372	8.04e-136	0.88143	0.378087	0.828532	1
PEC_cortex	ENSG00000146192	6	37000000	37000000	0.02626	6:36687702	3.52	6:36973168	0.00388	-4.6	-0.14	1479	13	enet	0.0152	4.21e-06	0.40457	0.685792	0.935013	1
PEC_cortex	ENSG00000146221	6	44200000	44300000	0.11286	6:43829941	3.24	6:44262498	0.0105	5.43	-0.8903	1305	6	lasso	0.0408	7.45e-14	-0.34088	0.733192	0.944805	1
PEC_cortex	ENSG00000146223	6	42800000	42900000	0.18258	6:42771611	-2.97	6:42862934	0.152	-15.06	-1.686	1039	9	lasso	0.19	1.65e-62	1.8498	0.064342	0.532552	1
PEC_cortex	ENSG00000146233	6	46500000	46600000	0.04398	6:46312648	-3.97	6:46635846	0.0352	-7.39	-1.184	1245	1	lasso	0.0353	3.45e-12	1.184	0.236413	0.751999	1
PEC_cortex	ENSG00000146242	6	83100000	83100000	0.12953	6:82996897	-2.98	6:83067591	0.0417	-8.73	-1.463	1449	1449	blup	0.0678	3.97e-22	1.78263	0.074647	0.554892	1
PEC_cortex	ENSG00000146243	6	79600000	79700000	0.16029	6:80111381	-3.27	6:79554107	0.193	16.06	-0.178	1775	39	enet	0.206	1.96e-68	-0.20257	0.839475	0.969902	1
PEC_cortex	ENSG00000146247	6	79600000	79800000	0.05577	6:79224006	-3.44	6:79759488	0.0204	6.7	2.412	1811	9	lasso	0.0353	3.42e-12	1.56181	0.118333	0.624131	1
PEC_cortex	ENSG00000146250	6	84200000	84200000	0.11187	6:83911138	3.47	6:84021751	0.0354	7	-1.008	850	18	enet	0.0707	5.03e-23	-0.48773	0.625741	0.919956	1
PEC_cortex	ENSG00000146263	6	97600000	97700000	0.18833	6:98042041	-3.67	6:97733872	0.0894	-12.66	0.386	1494	31	enet	0.153	9.91e-50	-0.00478	0.996187	0.999673	1
PEC_cortex	ENSG00000146267	6	99700000	99800000	0.10533	6:99868207	-3.71	6:99735012	0.0336	-7.55	-0.556	1582	6	lasso	0.0553	2.89e-18	1.09365	0.27411	0.776301	1
PEC_cortex	ENSG00000146281	6	89900000	89900000	0.04353	6:89374608	-2.75	6:89757078	0.00385	4.34	2.604	1240	1240	blup	0.0116	5.1e-05	-0.72332	0.469484	0.865801	1
PEC_cortex	ENSG00000146282	6	88200000	88300000	0.04797	6:88664138	-3.18	6:88268344	0.00817	-5.4	0.039	1523	1523	blup	0.0301	1.32e-10	0.98409	0.325069	0.803721	1
PEC_cortex	ENSG00000146285	6	108000000	108000000	0.16112	6:108019951	-3.76	6:108136470	0.0443	8.71	-0.723	1189	1189	bslmm	0.0999	2.89e-32	-1.24705	0.21238	0.730152	1
PEC_cortex	ENSG00000146350	6	121000000	122000000	0.19518	6:121901599	-3.39	6:121653256	0.0751	-10.01	2.224	2117	6	lasso	0.122	1.52e-39	-1.83743	0.066146	0.535786	1
PEC_cortex	ENSG00000146352	6	123000000	123000000	0.04557	6:123687723	2.89	6:123354706	0.0163	-5.17	-0.146	1553	1553	bslmm	0.00974	0.000192	0.12511	0.900439	0.981562	1
PEC_cortex	ENSG00000146360	6	110000000	110000000	0.12916	6:110738387	2.35	6:110229590	0.00693	-6.74	0.572	1356	16	enet	0.0536	9.18e-18	-0.12416	0.901192	0.9816	1
PEC_cortex	ENSG00000146373	6	125000000	125000000	0.09309	6:125010730	-2.65	6:125285123	0.0275	-6.54	0.392	1212	1212	bslmm	0.0361	2.08e-12	0.8077	0.419265	0.84612	1
PEC_cortex	ENSG00000146374	6	127000000	128000000	0.09141	6:127833012	-3.97	6:127419737	0.0214	-6.5	-0.893	1151	23	enet	0.0373	8.48e-13	0.4811	0.630443	0.922001	1
PEC_cortex	ENSG00000146376	6	130000000	130000000	0.09304	6:129555396	2.7	6:130153099	0.025	5.98	-1.515	1407	1407	bslmm	0.0308	8.04e-11	-1.83467	0.066554	0.537143	1
PEC_cortex	ENSG00000146386	6	139000000	139000000	0.0936	6:139649022	-4.8	6:139350182	0.0351	-7.85	1.102	1621	13	enet	0.0553	2.74e-18	-0.35968	0.719088	0.941901	1
PEC_cortex	ENSG00000146411	6	134000000	134000000	0.19587	6:134466276	-3.67	6:134367864	0.115	12.66	-0.358	1373	4	lasso	0.122	2.85e-39	-0.43723	0.661946	0.929954	1
PEC_cortex	ENSG00000146414	6	146000000	146000000	0.00922	6:145758662	2.81	6:146087401	0.0103	-4.46	-0.7115	1253	2	lasso	0.00958	0.000215	0.70507	0.480766	0.869793	1
PEC_cortex	ENSG00000146416	6	143000000	144000000	0.1053	6:144048299	3.02	6:143654823	0.00967	-6.02	-0.868	1457	1457	blup	0.0246	6.05e-09	2.07302	0.038171	0.454324	1
PEC_cortex	ENSG00000146425	6	159000000	159000000	0.15351	6:159249395	-3.01	6:159065172	0.118	-12.53	0.62	1936	5	lasso	0.119	2.03e-38	-0.6317	0.527582	0.886864	1
PEC_cortex	ENSG00000146426	6	155000000	156000000	0.15159	6:154797546	3.31	6:155552219	0.0395	-9.17	-0.453	2189	44	enet	0.114	6.13e-37	-0.06729	0.946354	0.990518	1
PEC_cortex	ENSG00000146433	6	159000000	159000000	0.19369	6:159249395	-3.09	6:159036016	0.0649	-9.32	0.353	2045	9	lasso	0.0907	2.55e-29	-0.28711	0.77403	0.956035	1
PEC_cortex	ENSG00000146453	6	160000000	160000000	0.19981	6:160713114	2.99	6:160179768	0.0743	10.1	0.866	1588	48	enet	0.134	2.24e-43	1.62558	0.104038	0.604476	1
PEC_cortex	ENSG00000146457	6	160000000	160000000	0.11529	6:159654913	2.77	6:160169258	0.0657	9.93	0.929	1527	1527	bslmm	0.087	3.7e-28	0.08139	0.935128	0.988156	1
PEC_cortex	ENSG00000146476	6	152000000	152000000	0.1054	6:152209961	-3.57	6:151997830	0.0131	-5.25	1.245	1706	1706	bslmm	0.0372	9.63e-13	-0.21233	0.831848	0.968881	1
PEC_cortex	ENSG00000146477	6	161000000	161000000	0.14526	6:160863332	3.48	6:160839350	0.0833	10.79	-1.71	1564	25	enet	0.0989	6.38e-32	-0.6972	0.485678	0.871593	1
PEC_cortex	ENSG00000151917	6	56800000	56900000	0.4308	6:57187858	-2.59	6:56820163	0.427	-23.9	0.85	803	21	enet	0.456	1.42e-176	-0.91171	0.361921	0.822065	1
PEC_cortex	ENSG00000152661	6	122000000	122000000	0.01947	6:121901599	-3.32	6:121427411	-0.000465	-3.53	1.405	1691	1691	bslmm	0.00304	0.0251	-0.43445	0.66396	0.930935	1
PEC_cortex	ENSG00000152818	6	145000000	145000000	0.04145	6:144387094	3.41	6:145168168	0.000554	3.81	-1.652	1818	1818	bslmm	0.0112	7.04e-05	-1.19434	0.232344	0.747918	1
PEC_cortex	ENSG00000152822	6	146000000	147000000	0.02169	6:146876399	2.91	6:146743039	0.00543	4.25	-1.264	1346	1346	bslmm	0.0085	0.000463	-0.74696	0.455086	0.860593	1
PEC_cortex	ENSG00000152894	6	128000000	129000000	0.08178	6:129190333	4.39	6:128974684	0.015	6.36	-0.191	1712	32	enet	0.0391	2.51e-13	-1.13763	0.255274	0.76533	1
PEC_cortex	ENSG00000153157	6	10700000	11000000	0.34807	6:10828388	3.45	6:10843387	0.119	-12.62	-0.608	1760	60	enet	0.191	5.32e-63	0.77969	0.435572	0.853651	1
PEC_cortex	ENSG00000153291	6	46600000	46600000	0.67163	6:46312648	-3.97	6:46648129	0.479	25.14	-0.229	1151	33	enet	0.565	1.08e-240	-0.15254	0.878759	0.977462	1
PEC_cortex	ENSG00000153975	6	117000000	117000000	0.0453	6:116458970	3.25	6:116995050	0.0072	-5.32	1.568	1436	30	enet	0.0129	2.02e-05	-1.59183	0.111423	0.614123	1
PEC_cortex	ENSG00000153989	6	118000000	118000000	0.03871	6:117693486	3.04	6:118050841	0.000699	4.18	0.57	1478	12	enet	0.00535	0.0045	0.02971	0.976297	0.996541	1
PEC_cortex	ENSG00000154079	6	71300000	71300000	0.42244	6:71229283	-2.41	6:71298813	0.531	-26.52	0.458	1341	43	enet	0.562	9.76e-239	-0.14249	0.88669	0.97879	1
PEC_cortex	ENSG00000154548	6	89800000	89800000	0.26552	6:89374608	-2.75	6:89809323	0.165	-14.95	-0.728	1219	49	enet	0.203	3.01e-67	1.53462	0.124878	0.633774	1
PEC_cortex	ENSG00000155085	6	110000000	110000000	0.18203	6:109525270	2.59	6:109956050	0.208	-16.64	-0.852	1683	12	lasso	0.213	6.08e-71	0.94735	0.343459	0.814255	1
PEC_cortex	ENSG00000155906	6	152000000	152000000	0.18621	6:152209961	-3.44	6:151717655	0.0622	9.91	-1.529	1760	1760	bslmm	0.111	1.15e-35	0.97754	0.328302	0.805833	1
PEC_cortex	ENSG00000156508	6	74200000	74200000	0.0216	6:73873003	3.57	6:74268249	0.0113	4.87	0.684	1766	6	lasso	0.00754	0.00092	0.98187	0.326166	0.80443	1
PEC_cortex	ENSG00000156535	6	74400000	74500000	0.25183	6:74036784	2.84	6:74324104	0.0509	8.34	0.395	2185	66	enet	0.0936	2.98e-30	0.07445	0.94065	0.989066	1
PEC_cortex	ENSG00000156564	6	40400000	40600000	0.03066	6:40798709	3.37	6:40510667	0.0029	3.67	-0.661	1874	1874	bslmm	0.0045	0.00842	0.00179	0.998573	0.999942	1
PEC_cortex	ENSG00000156639	6	37800000	38100000	0.07443	6:37616187	3.54	6:37836654	0.0363	-7.18	0.822	1825	1825	bslmm	0.0519	3.02e-17	0.145	0.884708	0.978283	1
PEC_cortex	ENSG00000156711	6	36100000	36100000	0.21289	6:36527630	3.01	6:36098130	0.142	13.77	1.32	1264	22	enet	0.146	1.61e-47	1.11407	0.26525	0.771	1
PEC_cortex	ENSG00000161912	6	41100000	41100000	0.19634	6:40798709	3.37	6:41076392	0.203	16.46	0.51	1429	1429	bslmm	0.219	5.49e-73	0.51312	0.607869	0.914965	1
PEC_cortex	ENSG00000164385	6	2620000	2630000	0.23441	6:2275553	-3.2	6:2614848	0.0748	10.34	0.866	1681	1681	bslmm	0.115	3.14e-37	0.23791	0.811949	0.964248	1
PEC_cortex	ENSG00000164414	6	88200000	88200000	0.27226	6:88664138	-3.18	6:88231824	0.197	16.53	0.955	1515	31	enet	0.236	3.14e-79	1.02345	0.306094	0.79337	1
PEC_cortex	ENSG00000164627	6	39300000	39700000	0.49276	6:39499864	3.09	6:39684556	0.452	24.49	0.347	2094	35	enet	0.477	7.05e-188	0.89543	0.370558	0.82614	1
PEC_cortex	ENSG00000164663	6	41800000	41900000	0.06855	6:42297676	-3.14	6:41825111	0.035	7.15	-1.283	1550	1550	bslmm	0.0408	7.34e-14	-0.60011	0.548432	0.895337	1
PEC_cortex	ENSG00000164674	6	159000000	159000000	0.04605	6:159609883	2.92	6:159072350	0.0191	-5.92	0.614	2187	16	enet	0.0222	3.11e-08	-0.13221	0.894819	0.980597	1
PEC_cortex	ENSG00000164691	6	159000000	159000000	0.04247	6:159249395	-2.94	6:159433377	0.0273	-6.18	0.262	1950	9	enet	0.0188	3.31e-07	0.02845	0.977304	0.996554	1
PEC_cortex	ENSG00000165097	6	18200000	18200000	0.20275	6:18026208	3.83	6:18158286	0.0863	-10.82	-0.772	2195	4	lasso	0.103	3.91e-33	0.76529	0.4441	0.856385	1
PEC_cortex	ENSG00000168116	6	56900000	56900000	0.09335	6:57187858	-2.59	6:56925932	0.0495	-8.64	0.678	687	4	lasso	0.048	4.96e-16	-0.78282	0.433733	0.852604	1
PEC_cortex	ENSG00000168216	6	70400000	70500000	0.19513	6:69998120	-3.15	6:70384098	0.155	14.46	-0.373	1761	45	enet	0.168	7.32e-55	-0.53088	0.595501	0.911151	1
PEC_cortex	ENSG00000168405	6	25100000	25200000	0.21613	6:25306363	3.04	6:25078069	0.141	12.7	1.282	1877	21	enet	0.165	6.82e-54	-0.13669	0.891279	0.979794	1
PEC_cortex	ENSG00000168438	6	111000000	111000000	0.0885	6:111034293	2.85	6:110662769	0.0199	-5.66	-0.438	1407	18	enet	0.0402	1.18e-13	0.07059	0.943721	0.989817	1
PEC_cortex	ENSG00000168830	6	87600000	87700000	0.02573	6:87584000	3.75	6:87444004	0.000696	4.16	-0.699	1714	1714	blup	0.00883	0.000368	-1.31626	0.188086	0.708595	1
PEC_cortex	ENSG00000168994	6	3720000	3750000	0.16712	6:3515531	3.06	6:3732038	0.093	11.65	0.773	1547	36	enet	0.127	6.68e-41	0.94709	0.343591	0.814255	1
PEC_cortex	ENSG00000169976	6	144000000	144000000	0.0553	6:144387094	3.41	6:144419495	0.0315	6.58	0.982	1016	1016	bslmm	0.0415	4.5e-14	0.80371	0.421562	0.847255	1
PEC_cortex	ENSG00000170542	6	2890000	2900000	0.27287	6:2424636	2.87	6:2903580	0.0942	11.39	-1.095	1664	27	enet	0.111	9.68e-36	-0.92953	0.352615	0.81856	1
PEC_cortex	ENSG00000170899	6	52800000	52900000	0.06845	6:52534814	-3.67	6:52843553	0.0117	5.5	1.436	1580	5	lasso	0.0328	2.07e-11	1.03819	0.299183	0.789508	1
PEC_cortex	ENSG00000170915	6	52200000	52300000	0.40048	6:52534814	-3.67	6:52274279	0.125	-13.02	-0.635	1486	67	enet	0.304	4.41e-106	1.14645	0.251607	0.763463	1
PEC_cortex	ENSG00000171408	6	136000000	137000000	0.10422	6:135913138	-2.44	6:136350260	0.0311	-7.07	0.682	837	837	blup	0.0335	1.26e-11	-0.26396	0.791812	0.960511	1
PEC_cortex	ENSG00000172348	6	46200000	46500000	0.06918	6:46312648	-3.97	6:46470356	0.0116	5.16	1.697	1465	1465	blup	0.0299	1.51e-10	-0.43677	0.662277	0.930107	1
PEC_cortex	ENSG00000172426	6	43600000	43600000	0.06991	6:43857458	3.37	6:43214319	0.0366	3.96	-1.641	1072	1072	bslmm	0.0387	3.19e-13	-0.79118	0.428836	0.85003	1
PEC_cortex	ENSG00000172461	6	96500000	96700000	0.08709	6:96119014	2.66	6:96383538	0.0366	7.06	-2.097	2072	15	enet	0.0454	2.91e-15	-1.85545	0.063531	0.531233	1
PEC_cortex	ENSG00000172469	6	96000000	96100000	0.28112	6:96119014	3.14	6:96078826	0.194	-16.03	-1.494	1482	19	lasso	0.268	9.62e-92	2.12611	0.033494	0.437647	1
PEC_cortex	ENSG00000172594	6	123000000	123000000	0.34083	6:123462385	-3.13	6:123125411	0.0679	-9.6	0.392	1414	9	lasso	0.142	3.57e-46	-0.44947	0.653095	0.92823	1
PEC_cortex	ENSG00000172673	6	128000000	128000000	0.04278	6:127833012	-3.97	6:128051036	0.00554	4.98	0.804	1191	19	enet	0.0109	8.76e-05	0.18114	0.856259	0.97283	1
PEC_cortex	ENSG00000172738	6	37200000	37200000	0.02366	6:37616187	3.94	6:37215224	0.000279	-3.98	0.898	1486	1486	blup	0.00216	0.0497	0.43589	0.662919	0.930416	1
PEC_cortex	ENSG00000173214	6	112000000	112000000	0.0361	6:111237228	3.12	6:111620013	0.0073	-5.02	2.454	1527	16	enet	0.013	1.91e-05	-2.11631	0.034319	0.439643	1
PEC_cortex	ENSG00000175048	6	158000000	158000000	0.1435	6:157875645	2.86	6:157887437	0.0476	-7.82	-0.395	1932	34	enet	0.0637	7.46e-21	0.09945	0.92078	0.985324	1
PEC_cortex	ENSG00000176381	6	167000000	167000000	0.04153	6:166479311	3.28	6:166750452	0.0161	-5.1	-0.44	1640	3	lasso	0.0106	0.000107	0.56607	0.571348	0.903226	1
PEC_cortex	ENSG00000178033	6	117000000	117000000	0.03085	6:116458970	3.25	6:116881851	0.0164	5.07	0.076	1290	8	lasso	0.0148	5.5e-06	0.12512	0.900429	0.981562	1
PEC_cortex	ENSG00000178199	6	150000000	150000000	0.08539	6:149961963	-3.43	6:149772848	0.0492	8.19	1.287	1408	2	lasso	0.0508	6.96e-17	1.32828	0.184085	0.703414	1
PEC_cortex	ENSG00000178425	6	116000000	117000000	0.12599	6:116458970	3.25	6:116327861	0.028	-7.82	0.441	1426	34	enet	0.0559	1.88e-18	-0.19715	0.843707	0.970481	1
PEC_cortex	ENSG00000180113	6	46700000	46700000	0.38835	6:46312648	-3.97	6:46648129	0.15	-14.21	-0.229	1152	71	enet	0.17	1.57e-55	0.38656	0.69908	0.936788	1
PEC_cortex	ENSG00000180537	6	13900000	14000000	0.15743	6:13579908	3.09	6:13965079	0.102	-11.65	-0.699	1095	1095	blup	0.11	1.24e-35	0.26091	0.794159	0.960953	1
PEC_cortex	ENSG00000180822	6	3230000	3300000	0.09547	6:3515531	3.06	6:3280922	0.0293	-6.65	0.28	1580	1580	bslmm	0.0259	2.51e-09	0.46651	0.640848	0.924609	1
PEC_cortex	ENSG00000180992	6	44100000	44100000	0.05476	6:43829941	3.24	6:44058579	0.00377	-4.23	-0.472	1211	1211	bslmm	0.00252	0.0375	-1.2273	0.219709	0.736436	1
PEC_cortex	ENSG00000181472	6	152000000	152000000	0.09286	6:151959133	3.2	6:151690829	0.044	8.16	0.574	1745	7	enet	0.0586	2.77e-19	0.40945	0.682209	0.934533	1
PEC_cortex	ENSG00000181524	6	42900000	42900000	0.01441	6:42771611	-2.97	6:42887693	0.00107	-3.25	-1.922	1053	1	lasso	0.00633	0.0022	1.922	0.054606	0.506003	1
PEC_cortex	ENSG00000183807	6	117000000	117000000	0.35873	6:116702036	3.05	6:117059290	0.1	11.77	1.15	1467	42	enet	0.141	1.25e-45	1.24198	0.214244	0.730976	1
PEC_cortex	ENSG00000183826	6	38100000	38600000	0.0456	6:38112481	-2.99	6:38667553	-0.000226	4.06	-0.212	2176	2176	blup	0.00406	0.0117	-0.77008	0.441255	0.855594	1
PEC_cortex	ENSG00000184465	6	170000000	170000000	0.13652	6:169424012	-3.13	6:170066512	0.0548	-9.04	-0.421	2103	11	enet	0.0755	1.52e-24	0.54638	0.584803	0.907492	1
PEC_cortex	ENSG00000185250	6	110000000	110000000	0.10834	6:109525270	2.59	6:109679110	0.0432	-8.44	-0.502	1557	1557	bslmm	0.0604	7.4e-20	0.15174	0.879392	0.977514	1
PEC_cortex	ENSG00000185345	6	162000000	163000000	0.30215	6:162261675	3.53	6:161979428	0.145	-12.3	1.474	3917	30	enet	0.208	4.55e-69	-0.26372	0.791999	0.960511	1
PEC_cortex	ENSG00000185689	6	4080000	4130000	0.02031	6:3904216	-2.54	6:4120181	0.0181	-5.94	0.327	1755	8	enet	0.0194	2.2e-07	-0.72032	0.471326	0.86658	1
PEC_cortex	ENSG00000185760	6	73300000	73900000	0.04862	6:73873003	3.57	6:73929154	0.0142	-4.73	0.851	2283	35	enet	0.0215	5.27e-08	0.61832	0.536364	0.890579	1
PEC_cortex	ENSG00000186340	6	170000000	170000000	0.46231	6:169424012	-3.13	6:169642243	0.138	13.57	-0.916	2012	51	enet	0.206	2.06e-68	-1.29623	0.194896	0.715319	1
PEC_cortex	ENSG00000186439	6	124000000	124000000	0.12352	6:124014007	3.42	6:123836109	0.0318	8.14	-0.367	1921	25	enet	0.0972	2.12e-31	0.44241	0.658194	0.929	1
PEC_cortex	ENSG00000186577	6	34200000	34200000	0.04755	6:33717424	4.16	6:34239473	0.00728	4.65	1.189	1588	1588	bslmm	0.0128	2.27e-05	0.82964	0.406743	0.840127	1
PEC_cortex	ENSG00000186625	6	150000000	150000000	0.00832	6:149961963	-3.43	6:149929174	0.00497	3.91	2.619	1584	3	lasso	0.00523	0.00492	2.6035	0.009228	0.281432	1
PEC_cortex	ENSG00000187189	6	117000000	117000000	0.03911	6:116458970	3.25	6:116540395	0.0108	4.94	-0.243	1192	19	enet	0.011	7.85e-05	1.53668	0.124372	0.633195	1
PEC_cortex	ENSG00000187566	6	18100000	18100000	0.08215	6:18026208	3.83	6:18123772	0.0367	-7.78	-0.49	2000	7	lasso	0.0432	1.4e-14	0.86559	0.386714	0.83191	1
PEC_cortex	ENSG00000187772	6	105000000	106000000	0.06906	6:105776273	2.88	6:105382137	0.0449	-8.64	1.13	1158	18	enet	0.0614	3.7e-20	-1.16424	0.244326	0.758269	1
PEC_cortex	ENSG00000188428	6	8010000	8060000	0.03978	6:8102490	2.87	6:8094076	0.00584	-5.15	1.542	1833	1833	blup	0.0129	2.11e-05	-0.42893	0.667975	0.931938	1
PEC_cortex	ENSG00000188451	6	159000000	159000000	0.02341	6:158951309	2.48	6:158682246	0.00194	-3.81	0.971	1746	1746	blup	0.00702	0.00134	-0.35342	0.723775	0.942308	1
PEC_cortex	ENSG00000188580	6	124000000	125000000	0.04575	6:124014007	3.42	6:125131703	0.0197	5.76	0.173	2488	4	lasso	0.0261	2.08e-09	0.76323	0.445327	0.857025	1
PEC_cortex	ENSG00000188820	6	117000000	117000000	0.29914	6:116458970	3.25	6:116831810	0.0599	9.64	-0.013	1220	39	enet	0.204	1.49e-67	1.54434	0.122506	0.629722	1
PEC_cortex	ENSG00000188994	6	87900000	88000000	0.06562	6:87584000	3.75	6:87983690	0.0474	-8.71	-1.727	1588	31	enet	0.0572	7.17e-19	1.63351	0.102362	0.603285	1
PEC_cortex	ENSG00000189007	6	144000000	144000000	0.02047	6:144048299	3.02	6:143767557	0.00015	3.94	-1.713	1155	1155	blup	0.00532	0.00461	-1.16929	0.242288	0.756851	1
PEC_cortex	ENSG00000189241	6	117000000	117000000	0.13803	6:116458970	3.25	6:116563825	0.063	9.54	0.263	1204	24	enet	0.0791	1.13e-25	-0.00285	0.997726	0.99991	1
PEC_cortex	ENSG00000196284	6	44800000	45300000	0.37049	6:45198659	-3.25	6:44777204	0.228	16.32	1.684	2231	72	enet	0.387	9.64e-143	0.60516	0.54507	0.894072	1
PEC_cortex	ENSG00000196376	6	118000000	119000000	0.0625	6:117944124	2.99	6:118687262	-0.000629	-4.03	-0.3135	2027	2027	blup	0.0137	1.16e-05	0.32942	0.741841	0.946503	1
PEC_cortex	ENSG00000196569	6	129000000	130000000	0.14075	6:129190333	4.39	6:129154623	0.0847	10.66	-0.451	2083	2083	bslmm	0.0862	6.72e-28	-0.19107	0.848473	0.971163	1
PEC_cortex	ENSG00000196586	6	76500000	76600000	0.18853	6:76301977	2.32	6:76565865	0.0872	-10.98	0.044	1263	40	enet	0.124	3.14e-40	-0.7597	0.447434	0.857927	1
PEC_cortex	ENSG00000196591	6	114000000	114000000	0.07516	6:113989440	3.42	6:114259259	0.0466	8.03	1.565	1227	1227	bslmm	0.0455	2.82e-15	1.24422	0.213418	0.730662	1
PEC_cortex	ENSG00000196748	6	35700000	35700000	0.14915	6:35668484	2.79	6:35749790	0.11	11.16	2.116	1127	5	lasso	0.111	6.93e-36	1.31515	0.188459	0.708738	1
PEC_cortex	ENSG00000196821	6	34600000	34700000	0.3655	6:34510922	-3.53	6:34592090	0.292	19.88	-0.848	1565	38	enet	0.348	4.7e-125	-1.40302	0.160611	0.67881	1
PEC_cortex	ENSG00000196911	6	117000000	117000000	0.0531	6:116562064	3.18	6:116926832	-0.000548	-4.25	1.181	1516	1516	blup	0.0145	6.76e-06	-0.83011	0.406476	0.840127	1
PEC_cortex	ENSG00000197081	6	160000000	161000000	0.03546	6:160863332	3.48	6:160386834	0.00283	4.62	0.8031	1611	11	enet	0.0105	0.000109	-0.31058	0.756121	0.950884	1
PEC_cortex	ENSG00000197146	6	167000000	167000000	0.25587	6:167615135	-3.2	6:167426562	0.0332	-6.31	1.001	1809	1809	bslmm	0.0888	1.03e-28	1.81185	0.07001	0.546974	1
PEC_cortex	ENSG00000197442	6	137000000	137000000	0.07171	6:137434205	-2.91	6:137053392	0.0334	7.17	-0.259	859	27	enet	0.0415	4.78e-14	-0.70202	0.482668	0.87021	1
PEC_cortex	ENSG00000197498	6	111000000	111000000	0.06416	6:111237228	3.12	6:111350552	0.0325	-6.7	1.212	1613	22	enet	0.0422	2.74e-14	-0.98308	0.325569	0.804301	1
PEC_cortex	ENSG00000197594	6	132000000	132000000	0.1079	6:131739113	-2.58	6:132139801	0.0329	-7.05	-0.662	1146	6	lasso	0.0332	1.49e-11	0.31142	0.755479	0.950751	1
PEC_cortex	ENSG00000197753	6	35800000	35800000	0.11397	6:35668484	2.94	6:35781802	0.139	-13.86	1.476	1147	7	lasso	0.148	3.72e-48	-1.42559	0.153988	0.671522	1
PEC_cortex	ENSG00000197977	6	11000000	11000000	0.16048	6:10828388	3.45	6:10997823	0.103	11.77	0.994	1599	13	enet	0.112	3.37e-36	1.02428	0.305702	0.793283	1
PEC_cortex	ENSG00000198087	6	47400000	47600000	0.09161	6:46963575	2.5	6:47449582	0.0905	-11.13	-0.171	1765	6	lasso	0.101	1.07e-32	0.24625	0.805491	0.963355	1
PEC_cortex	ENSG00000198221	6	168000000	168000000	0.03139	6:168444696	3.2	6:168053799	-0.000755	3.3	0.1506	1804	1804	blup	0.0029	0.028	-0.74013	0.45922	0.861991	1
PEC_cortex	ENSG00000198478	6	80300000	80400000	0.53989	6:79843373	-3.59	6:80414761	0.358	21.81	-0.687	1558	7	lasso	0.369	3.54e-134	-0.62718	0.530542	0.887823	1
PEC_cortex	ENSG00000198663	6	36800000	36900000	0.16295	6:36687702	3.52	6:36900103	0.078	-10.37	-1.152	1592	6	lasso	0.106	3.19e-34	1.17046	0.241817	0.756484	1
PEC_cortex	ENSG00000198670	6	161000000	161000000	0.25657	6:160863332	3.48	6:161002749	0.0737	-10.36	1.997	1595	58	enet	0.189	2.77e-62	-0.23124	0.817131	0.966001	1
PEC_cortex	ENSG00000198719	6	171000000	171000000	0.02967	6:170580685	-3.36	6:170514679	0.00204	4.35	0.638	1313	1313	bslmm	0.00803	0.000649	0.3662	0.714219	0.940599	1
PEC_cortex	ENSG00000198721	6	4120000	4140000	0.3833	6:3904216	-2.57	6:4118979	0.332	-21.26	0.974	1722	17	enet	0.378	1.91e-138	-0.5125	0.608302	0.915105	1
PEC_cortex	ENSG00000198729	6	150000000	151000000	0.38983	6:150470634	2.85	6:150608535	0.138	-13.77	-1.284	1913	49	enet	0.224	4.82e-75	0.25488	0.798815	0.961915	1
PEC_cortex	ENSG00000198755	6	35400000	35400000	0.49666	6:35139729	-2.84	6:35428782	0.158	14.46	-1.846	1153	42	enet	0.241	3.92e-81	-0.95954	0.337288	0.811401	1
PEC_cortex	ENSG00000198818	6	167000000	167000000	0.05582	6:166479311	3.28	6:166734193	0.0315	6.91	1.27	1700	4	lasso	0.0268	1.25e-09	1.17667	0.239329	0.753714	1
PEC_cortex	ENSG00000198833	6	90000000	90100000	0.10902	6:90381221	3.1	6:89944242	0.00748	-4.91	-0.455	1252	1252	bslmm	0.0398	1.56e-13	-0.35065	0.725852	0.94294	1
PEC_cortex	ENSG00000198937	6	37500000	37500000	0.26062	6:37564190	3.06	6:37413409	0.294	-19.73	0.021	1437	5	lasso	0.297	3.06e-103	-0.02217	0.98231	0.997206	1
PEC_cortex	ENSG00000203722	6	150000000	150000000	0.03037	6:149961963	-3.43	6:150167108	0.0204	6.49	1.652	1589	4	lasso	0.0263	1.81e-09	1.64335	0.10031	0.600872	1
PEC_cortex	ENSG00000203727	6	148000000	148000000	0.21493	6:147843165	3.69	6:147998222	0.052	8.4	-0.633	1645	48	enet	0.1	2.57e-32	0.43374	0.664474	0.931051	1
PEC_cortex	ENSG00000203734	6	139000000	139000000	0.03017	6:139273929	4.22	6:139137868	0.00879	-5.05	1.294	1697	4	lasso	0.0112	7e-05	-1.37313	0.169711	0.686725	1
PEC_cortex	ENSG00000203756	6	130000000	130000000	0.17372	6:130542279	2.3	6:130161948	0.12	-13.94	-1.814	1606	7	lasso	0.181	2.34e-59	1.36873	0.171084	0.68832	1
PEC_cortex	ENSG00000203760	6	127000000	127000000	0.04248	6:126807712	-2.62	6:126815604	0.0411	-7.97	1.094	499	499	bslmm	0.0434	1.22e-14	-1.22277	0.221418	0.738475	1
PEC_cortex	ENSG00000203778	6	112000000	112000000	0.25278	6:111961719	3.91	6:112421320	0.209	16.58	-1.093	1045	3	lasso	0.217	1.9e-72	0.42901	0.667912	0.931938	1
PEC_cortex	ENSG00000203797	6	111000000	111000000	0.30164	6:111236221	3.11	6:110742504	0.142	14.26	-0.03	1431	17	enet	0.202	1.02e-66	-0.21659	0.828524	0.968082	1
PEC_cortex	ENSG00000203799	6	110000000	110000000	0.05357	6:109525270	2.59	6:109575729	0.00367	5.27	1.037	1549	1549	blup	0.0402	1.15e-13	-0.65071	0.515231	0.882461	1
PEC_cortex	ENSG00000203801	6	109000000	109000000	0.03011	6:108782076	2.94	6:109000316	0.0142	-5.2	2.19	1104	1	lasso	0.00748	0.000965	-2.19	0.028524	0.415342	1
PEC_cortex	ENSG00000203808	6	106000000	106000000	0.02977	6:106004342	2.87	6:105649777	0.000844	3.29	-2.0164	1029	1029	bslmm	0.00182	0.0649	1.43862	0.150257	0.666888	1
PEC_cortex	ENSG00000203871	6	88100000	88100000	0.0522	6:87643787	3.71	6:88090280	0.0176	6.27	0.082	1445	7	lasso	0.0278	6.38e-10	-0.47539	0.634509	0.923087	1
PEC_cortex	ENSG00000203872	6	88100000	88100000	0.06181	6:87584000	3.75	6:88029580	0.00602	5.17	-0.585	1485	1485	blup	0.02	1.45e-07	0.40287	0.687046	0.935204	1
PEC_cortex	ENSG00000203875	6	86400000	86400000	0.33462	6:86421414	-3.94	6:86376586	0.283	-19.37	-3.724	1435	36	enet	0.286	7.45e-99	3.85948	0.000114	0.0326283	1
PEC_cortex	ENSG00000203877	6	84600000	84600000	0.02814	6:85043983	3.75	6:84652337	0.0232	4.78	1.762	787	2	lasso	0.0247	5.48e-09	2.51739	0.011823	0.307153	1
PEC_cortex	ENSG00000203908	6	74100000	74100000	0.05554	6:73873003	3.57	6:73982326	0.0192	6.11	-0.684	1506	6	enet	0.0224	2.74e-08	-0.96762	0.333232	0.809653	1
PEC_cortex	ENSG00000204140	6	35700000	35800000	0.10342	6:35668484	2.86	6:35765739	0.0242	7.33	1.399	1140	17	enet	0.0401	1.23e-13	0.37534	0.707405	0.938763	1
PEC_cortex	ENSG00000205269	6	11500000	11600000	0.05993	6:12068604	3.77	6:11501908	0.0305	-6.88	0.646	1729	1	lasso	0.0452	3.4e-15	-0.646	0.518279	0.883429	1
PEC_cortex	ENSG00000213066	6	167000000	167000000	0.04749	6:167917580	3.95	6:167413729	0.00808	-5.35	0.555	1894	1894	bslmm	0.0137	1.16e-05	-1.07943	0.280398	0.780938	1
PEC_cortex	ENSG00000213071	6	161000000	161000000	0.03222	6:160863332	3.48	6:160905415	0.0274	6.34	2.777	1540	3	lasso	0.028	5.6e-10	2.55392	0.010652	0.295718	1
PEC_cortex	ENSG00000213073	6	161000000	161000000	0.01824	6:160863332	3.48	6:160476945	0.00169	-3.97	-1.689	1334	1334	bslmm	0.000352	0.226	0.79726	0.425298	0.848785	1
PEC_cortex	ENSG00000213078	6	158000000	158000000	0.08297	6:157875645	2.86	6:157804225	0.0495	8.88	0.439	1453	3	enet	0.0575	5.93e-19	0.51426	0.607069	0.914965	1
PEC_cortex	ENSG00000214113	6	5100000	5260000	0.29254	6:5532768	-3.53	6:5106899	0.143	-14	1.139	1712	33	enet	0.188	6e-62	-1.07837	0.28087	0.781217	1
PEC_cortex	ENSG00000214457	6	87700000	87700000	0.0163	6:87584000	3.75	6:87304807	0.0118	-4.23	-0.536	1538	1	lasso	0.0061	0.0026	0.536	0.591959	0.909637	1
PEC_cortex	ENSG00000214736	6	41800000	41800000	0.05122	6:41388377	-2.77	6:42019363	0.00905	-4.38	0.2311	1449	1	lasso	0.015	4.71e-06	-0.23108	0.817253	0.966012	1
PEC_cortex	ENSG00000215022	6	13300000	13300000	0.07349	6:13291523	3.14	6:13278648	0.0114	6	1.643	1233	1233	bslmm	0.0214	5.47e-08	1.29087	0.196748	0.717528	1
PEC_cortex	ENSG00000215190	6	58300000	58300000	0.66919	6:58018471	-2.89	6:58279488	0.393	23.72	-0.3591	1493	44	enet	0.514	4.68e-209	-1.09464	0.273675	0.776219	1
PEC_cortex	ENSG00000215712	6	158000000	158000000	0.12052	6:158127310	2.9	6:157751114	0.015	8.08	-1.5185	1477	1477	bslmm	0.0889	9.61e-29	-1.06658	0.28616	0.783946	1
PEC_cortex	ENSG00000216307	6	4190000	4190000	0.06475	6:3904216	-2.71	6:4192818	0.00747	-5.08	-0.209	1732	1732	bslmm	0.0251	4.09e-09	-0.15911	0.873582	0.976418	1
PEC_cortex	ENSG00000216316	6	120000000	120000000	0.04102	6:120087328	-3.82	6:119598994	0.0311	-6.85	0.487	1664	36	enet	0.0297	1.69e-10	-0.69184	0.489035	0.872945	1
PEC_cortex	ENSG00000216613	6	137000000	137000000	0.01216	6:137026546	-2.01	6:136592904	7.54e-05	-3.97	0.5242	545	545	bslmm	0.00383	0.0138	-0.14462	0.885014	0.978283	1
PEC_cortex	ENSG00000216753	6	134000000	134000000	0.07238	6:134466276	-3.67	6:134445004	0.0552	-8.81	0.484	1301	1	lasso	0.0545	5.13e-18	-0.484	0.628386	0.921123	1
PEC_cortex	ENSG00000216775	6	52500000	52500000	0.56762	6:52534814	-3.67	6:52533551	0.402	22.77	-3.167	1480	26	enet	0.508	9.3e-206	-2.87834	0.003998	0.192629	1
PEC_cortex	ENSG00000216809	6	119000000	119000000	0.04154	6:119061150	-2.86	6:118690014	0.00845	-5.63	-0.291	1497	1497	blup	0.0269	1.23e-09	0.38867	0.69752	0.936621	1
PEC_cortex	ENSG00000216819	6	3180000	3180000	0.08357	6:3515531	3.06	6:3144805	0.0353	-7.59	0.322	1484	7	lasso	0.0436	1.08e-14	-0.29163	0.770573	0.955085	1
PEC_cortex	ENSG00000216863	6	6350000	6620000	0.18954	6:6941450	3.67	6:6613862	0.0503	-8.15	-0.088	2155	26	enet	0.0682	2.94e-22	0.5117	0.608862	0.915105	1
PEC_cortex	ENSG00000216906	6	150000000	150000000	0.17399	6:149961963	-3.43	6:150186534	0.134	13.35	0.984	1585	3	lasso	0.156	7.05e-51	1.05301	0.292334	0.787169	1
PEC_cortex	ENSG00000217488	6	76300000	76300000	0.01423	6:75917550	2.84	6:76215967	0.00165	-3.94	0.859	871	871	bslmm	0.00106	0.121	-0.93845	0.348011	0.815793	1
PEC_cortex	ENSG00000217648	6	144000000	144000000	0.03881	6:144048299	3.02	6:143695411	0.00772	4.94	1.122	1110	1	lasso	0.00885	0.000362	1.122	0.261862	0.769395	1
PEC_cortex	ENSG00000217733	6	150000000	150000000	0.07965	6:149961963	-3.43	6:150208274	0.0452	8.52	1.109	1585	4	lasso	0.0555	2.38e-18	1.29259	0.196154	0.716695	1
PEC_cortex	ENSG00000217783	6	158000000	158000000	0.06886	6:158127310	3.01	6:157747707	0.0318	7.24	-1.4079	1376	20	enet	0.0336	1.16e-11	-1.4859	0.137305	0.651816	1
PEC_cortex	ENSG00000218350	6	71900000	71900000	0.13962	6:71945912	-2.89	6:71733920	0.0993	-11.77	0.391	1568	6	lasso	0.099	5.98e-32	-0.08711	0.930584	0.987166	1
PEC_cortex	ENSG00000218351	6	142000000	142000000	0.08346	6:141547588	-3.3	6:142157262	0.00843	6.09	-0.177	1161	1161	blup	0.0244	7.07e-09	0.04934	0.960645	0.99332	1
PEC_cortex	ENSG00000219607	6	5090000	5090000	0.03016	6:5532768	-3.53	6:5089236	0.0127	-4.37	0.879	1577	2	lasso	0.0109	8.29e-05	-0.87913	0.379331	0.828955	1
PEC_cortex	ENSG00000219669	6	71800000	71800000	0.24818	6:71945912	-2.89	6:71738105	0.193	-16.07	0.115	1560	12	lasso	0.206	2.47e-68	-0.14134	0.887602	0.978931	1
PEC_cortex	ENSG00000219755	6	100000000	100000000	0.09702	6:99868207	-3.71	6:100004086	0.0602	-9.11	-1.609	1472	41	enet	0.0596	1.32e-19	0.48916	0.624727	0.919588	1
PEC_cortex	ENSG00000219881	6	70500000	70500000	0.07284	6:69998120	-3.15	6:70388352	0.0587	9.3	1.068	1554	1554	blup	0.0631	1.08e-20	0.74203	0.45807	0.861524	1
PEC_cortex	ENSG00000220091	6	83600000	83600000	0.01358	6:84113959	3.66	6:83196662	0.000551	2.76	0.601	1301	1301	bslmm	0.00286	0.029	0.29017	0.771685	0.955375	1
PEC_cortex	ENSG00000220305	6	160000000	160000000	0.01983	6:159654913	2.77	6:160193049	0.0122	-5.1	1.091	1506	5	lasso	0.0113	6.26e-05	-0.81009	0.417889	0.845305	1
PEC_cortex	ENSG00000220548	6	127000000	127000000	0.00843	6:127403515	-2.35	6:127005966	4.1e-05	-2.96	-0.826	607	9	enet	0.0029	0.0281	1.0657	0.286558	0.784419	1
PEC_cortex	ENSG00000220563	6	86400000	86400000	0.12873	6:86421414	-3.94	6:86287129	0.0632	-9.41	-3.916	1401	1401	bslmm	0.113	2.01e-36	3.63012	0.000283	0.0524105	1
PEC_cortex	ENSG00000220600	6	139000000	139000000	0.03463	6:139273929	4.22	6:139219390	0.0235	5.97	1.835	1576	2	lasso	0.0148	5.55e-06	1.81508	0.069512	0.54505	1
PEC_cortex	ENSG00000220744	6	128000000	128000000	0.05491	6:127833012	-3.97	6:127585522	0.0351	7.85	-0.944	1108	1108	blup	0.0435	1.12e-14	-1.69498	0.090078	0.585238	1
PEC_cortex	ENSG00000220848	6	150000000	150000000	0.02696	6:149961963	-3.43	6:149961552	0.000509	3.63	2.581	1492	1492	bslmm	0.00223	0.0469	2.39941	0.016422	0.346208	1
PEC_cortex	ENSG00000221821	6	42900000	42900000	0.04799	6:42771611	-2.97	6:42851482	0.0302	-7.19	2.852	1025	3	lasso	0.035	4.37e-12	-2.85201	0.004344	0.201888	1
PEC_cortex	ENSG00000223414	6	166000000	166000000	0.04361	6:166479311	3.28	6:166456724	0.0368	-7.08	-0.336	1787	5	lasso	0.0338	1.03e-11	0.30672	0.75906	0.952199	1
PEC_cortex	ENSG00000223537	6	110000000	110000000	0.00979	6:109525270	2.59	6:109654601	0.00378	-3.59	-0.745	1449	2	lasso	0.00506	0.00554	0.85145	0.394519	0.83475	1
PEC_cortex	ENSG00000223701	6	150000000	150000000	0.11325	6:149961963	-3.43	6:150208274	0.105	12.36	1.109	1646	4	lasso	0.12	7.13e-39	1.17394	0.24042	0.755111	1
PEC_cortex	ENSG00000224531	6	11100000	11100000	0.1002	6:10828388	3.45	6:11113793	0.0165	6.14	-0.524	1535	1535	bslmm	0.037	1.1e-12	-0.03226	0.974266	0.995953	1
PEC_cortex	ENSG00000224849	6	98200000	98200000	0.01155	6:98555272	-4.24	6:97746897	0.00175	-4.04	-1.466	1050	1050	blup	0.00375	0.0147	1.52644	0.126901	0.636725	1
PEC_cortex	ENSG00000225135	6	148000000	148000000	0.1385	6:147843165	3.69	6:147524962	0.0917	11.56	1.112	1125	5	lasso	0.0991	5.28e-32	1.51389	0.130053	0.640435	1
PEC_cortex	ENSG00000225177	6	139000000	139000000	0.24038	6:139273929	4.22	6:139009103	0.0946	11.82	1.496	1528	17	enet	0.162	5.45e-53	1.25326	0.210112	0.727769	1
PEC_cortex	ENSG00000225415	6	139000000	139000000	0.0705	6:139273929	4.22	6:139148135	0.0275	-7.03	-1.337	1542	4	lasso	0.0332	1.53e-11	0.89003	0.373451	0.827195	1
PEC_cortex	ENSG00000225683	6	164000000	164000000	0.0647	6:163212578	3.18	6:163606913	0.0242	6.39	0.357	1425	5	lasso	0.0331	1.6e-11	0.12708	0.89888	0.981304	1
PEC_cortex	ENSG00000225791	6	52400000	52400000	0.05307	6:52534814	-3.67	6:52206008	0.00745	5.08	-0.291	1483	22	enet	0.0139	1.01e-05	0.86796	0.385418	0.831664	1
PEC_cortex	ENSG00000226149	6	130000000	130000000	0.01987	6:129555396	2.7	6:129847804	-0.00025	-3.82	-1.407	1266	1266	bslmm	0.000388	0.219	2.29148	0.021936	0.385492	1
PEC_cortex	ENSG00000226194	6	170000000	170000000	0.12821	6:169424012	-3.13	6:169953370	0.0618	9.15	-0.658	1870	26	enet	0.0835	4.9e-27	-0.52002	0.603047	0.913909	1
PEC_cortex	ENSG00000226445	6	170000000	170000000	0.29821	6:169424012	-3.13	6:169619687	0.0221	8.56	-0.433	1997	1997	bslmm	0.169	2.89e-55	-0.17247	0.863067	0.974208	1
PEC_cortex	ENSG00000226524	6	88000000	88100000	0.04595	6:87584000	3.75	6:88052140	0.0386	7.95	-1.129	1522	7	lasso	0.0381	5.08e-13	-1.31962	0.186961	0.707279	1
PEC_cortex	ENSG00000226684	6	97700000	97800000	0.0246	6:98042041	-3.67	6:98020739	0.0115	-5.09	-3.197	1235	5	lasso	0.0162	2.14e-06	2.5004	0.012405	0.311038	1
PEC_cortex	ENSG00000226786	6	19500000	19800000	0.0238	6:19837969	-3.62	6:19307114	0.00817	4.58	0.214	2115	1	lasso	0.00326	0.0212	0.214	0.830547	0.968499	1
PEC_cortex	ENSG00000227192	6	143000000	143000000	0.02518	6:143567249	2.56	6:143367306	0.00113	-3.83	2.03	1041	3	lasso	0.00193	0.0595	-1.66023	0.096869	0.596266	1
PEC_cortex	ENSG00000227455	6	165000000	165000000	0.01579	6:165316772	2.99	6:165041766	0.00823	-3.7	0.867	1959	2	lasso	0.00564	0.00364	-1.70572	0.088061	0.582144	1
PEC_cortex	ENSG00000228408	6	150000000	150000000	0.52358	6:149770870	-3.46	6:149531816	0.34	21.21	-0.887	1378	6	lasso	0.381	1.2e-139	-1.01783	0.308761	0.794658	1
PEC_cortex	ENSG00000228412	6	19800000	19800000	0.36989	6:19837969	-3.62	6:19804839	0.23	17.51	-1.44	1558	40	enet	0.328	2.97e-116	-2.01092	0.044334	0.473477	1
PEC_cortex	ENSG00000228439	6	100000000	100000000	0.06954	6:99868207	-3.71	6:99935669	0.021	6.3	-2	1502	1502	blup	0.0444	6.1e-15	-1.11371	0.265404	0.771	1
PEC_cortex	ENSG00000228495	6	132000000	132000000	0.03729	6:132573997	-2.38	6:132411927	0.00592	5.07	-0.801	1205	4	lasso	0.00749	0.000958	-0.34155	0.732692	0.944805	1
PEC_cortex	ENSG00000228506	6	99900000	99900000	0.32894	6:99868207	-3.71	6:99892779	0.277	18.54	-1.391	1496	9	lasso	0.276	5.66e-95	-3.03949	0.00237	0.15046	1
PEC_cortex	ENSG00000228624	6	114000000	115000000	0.09451	6:113829714	3.16	6:114663405	0.0119	5.1	1.634	1820	34	enet	0.0483	3.94e-16	-1.15334	0.24877	0.761504	1
PEC_cortex	ENSG00000228772	6	22600000	22600000	0.01836	6:22283885	3.51	6:22602987	0.000419	3.53	0.893	1692	1692	bslmm	0.00103	0.124	0.3573	0.720869	0.941977	1
PEC_cortex	ENSG00000228793	6	3590000	3620000	0.27877	6:3515531	3.06	6:3720283	0.204	-16.48	0.651	1353	5	lasso	0.221	7.66e-74	-0.58535	0.55831	0.898126	1
PEC_cortex	ENSG00000229017	6	143000000	143000000	0.04301	6:143567249	2.56	6:143370445	0.0101	-5.82	2.026	1085	7	enet	0.0256	2.9e-09	-2.08062	0.037469	0.4511	1
PEC_cortex	ENSG00000229036	6	144000000	144000000	0.06602	6:144048299	3.02	6:143800527	0.04	-7.93	1.446	1140	4	lasso	0.0441	7.37e-15	-1.60713	0.108025	0.609824	1
PEC_cortex	ENSG00000229214	6	170000000	170000000	0.07022	6:170580685	-2.83	6:170201201	0.0235	5.9	1.611	1621	1621	bslmm	0.0281	5.4e-10	1.26491	0.205905	0.726088	1
PEC_cortex	ENSG00000229852	6	74000000	74000000	0.04045	6:73873003	3.57	6:73956890	0.00754	4.69	-1.157	1520	17	enet	0.0184	4.5e-07	-1.32102	0.186494	0.707122	1
PEC_cortex	ENSG00000229921	6	168000000	168000000	0.5717	6:167917045	3.6	6:168384831	0.202	16.39	0.854	1806	83	enet	0.348	7.01e-125	-0.31616	0.75188	0.9496	1
PEC_cortex	ENSG00000230269	6	3180000	3200000	0.20267	6:3515531	3.06	6:3157854	0.0741	-5.69	-0.196	1491	1491	bslmm	0.072	1.91e-23	-0.81263	0.41643	0.844859	1
PEC_cortex	ENSG00000230314	6	11000000	11100000	0.09378	6:10828388	3.45	6:11010800	0.0583	-9.83	0.935	1522	14	enet	0.0664	1.07e-21	-0.73044	0.465121	0.863803	1
PEC_cortex	ENSG00000230438	6	2850000	2880000	0.59483	6:2424636	2.87	6:2876535	0.315	20.42	-0.662	1691	44	enet	0.415	7.88e-156	0.2421	0.808702	0.963901	1
PEC_cortex	ENSG00000230910	6	69300000	69300000	0.07525	6:69570182	3.43	6:69474173	0.0115	-5.95	0.973	2165	2165	bslmm	0.0241	8.63e-09	-1.56049	0.118645	0.624267	1
PEC_cortex	ENSG00000230939	6	8780000	8790000	0.04667	6:8608473	2.65	6:8531769	0.0244	6.99	-0.993	1624	1624	blup	0.0296	1.83e-10	-1.18256	0.236985	0.752121	1
PEC_cortex	ENSG00000231023	6	133000000	133000000	0.48731	6:133097085	-3.03	6:133276350	0.441	-24.18	-1.403	1486	3	lasso	0.442	2.77e-169	1.40208	0.16089	0.67881	1
PEC_cortex	ENSG00000231028	6	136000000	136000000	0.03191	6:135571184	2.75	6:136077044	0.00737	-4.97	0.467	959	959	blup	0.0093	0.000263	1.31522	0.188436	0.708738	1
PEC_cortex	ENSG00000231113	6	42900000	42900000	0.02571	6:42771611	-2.97	6:42929533	0.0165	5.05	0.17	1053	10	enet	0.00953	0.000223	0.27258	0.785179	0.958928	1
PEC_cortex	ENSG00000231533	6	80100000	80100000	0.12546	6:80111381	-3.27	6:80128434	0.0452	8.54	-3.099	1413	19	enet	0.0831	6.55e-27	-2.24184	0.024972	0.400099	1
PEC_cortex	ENSG00000231652	6	74400000	74400000	0.04078	6:74036784	2.84	6:74305477	0.026	4.15	0.533	1921	35	enet	0.0248	5.2e-09	1.15996	0.246064	0.759461	1
PEC_cortex	ENSG00000231690	6	170000000	170000000	0.25103	6:170580685	-2.87	6:170192187	0.119	-12.68	-0.728	1626	36	enet	0.193	1.54e-63	1.35424	0.17566	0.694165	1
PEC_cortex	ENSG00000231754	6	21500000	21500000	0.0378	6:21402225	-3.28	6:21771309	-0.000434	3.46	0.88	1300	1300	bslmm	0.00399	0.0123	0.33186	0.739994	0.945902	1
PEC_cortex	ENSG00000231760	6	150000000	150000000	0.02597	6:149961963	-3.43	6:149991761	0.0123	5.38	2.319	1499	1499	blup	0.0169	1.3e-06	1.67898	0.093156	0.58969	1
PEC_cortex	ENSG00000231769	6	46100000	46100000	0.17844	6:46312648	-3.97	6:46074143	0.13	12.71	3.514	1222	2	lasso	0.126	7.74e-41	3.44599	0.000569	0.0738111	1
PEC_cortex	ENSG00000231889	6	112000000	112000000	0.13307	6:112313190	3.64	6:111900329	0.03	6.69	-0.67	1328	25	enet	0.0335	1.2e-11	-0.07379	0.941175	0.989196	1
PEC_cortex	ENSG00000232310	6	135000000	135000000	0.06435	6:134466276	-3.67	6:134877841	0.00162	3.69	-0.479	1573	1573	blup	0.00371	0.0151	-0.87236	0.38301	0.830986	1
PEC_cortex	ENSG00000232876	6	135000000	135000000	0.15914	6:134966736	-3.25	6:135373534	0.269	-18.97	1.427	1072	27	enet	0.274	6.44e-94	-1.40425	0.160245	0.678257	1
PEC_cortex	ENSG00000233452	6	147000000	148000000	0.10342	6:147843165	3.69	6:147164818	0.0244	6.24	-0.033	1415	13	enet	0.0461	1.9e-15	-0.77541	0.4381	0.85427	1
PEC_cortex	ENSG00000233558	6	117000000	117000000	0.0175	6:116458970	3.25	6:116598853	0.00601	4.25	1.574	1190	1	lasso	0.00202	0.0555	1.574	0.115487	0.619829	1
PEC_cortex	ENSG00000233844	6	73300000	73400000	0.0579	6:73873003	3.57	6:73433610	0.0389	-7.3	0.908	1284	3	lasso	0.0363	1.71e-12	-0.81967	0.412407	0.842006	1
PEC_cortex	ENSG00000233967	6	81200000	81200000	0.13027	6:81113771	2.83	6:81057671	0.0391	-6.45	-0.267	1985	16	enet	0.0777	3.14e-25	-0.27802	0.780995	0.957924	1
PEC_cortex	ENSG00000234882	6	74000000	74000000	0.2632	6:73873003	3.57	6:73994597	0.174	16.56	0.237	1458	47	enet	0.263	7.28e-90	0.31411	0.753438	0.949895	1
PEC_cortex	ENSG00000235008	6	167000000	167000000	0.02363	6:166671315	2.76	6:167130263	0.0241	5.79	-0.67	1570	7	enet	0.0256	3.04e-09	-0.58639	0.557615	0.898084	1
PEC_cortex	ENSG00000235051	6	10900000	10900000	0.0175	6:10828388	3.45	6:10800862	-0.000595	3.94	-1.377	1327	1327	blup	0.00111	0.116	-0.93044	0.352142	0.818151	1
PEC_cortex	ENSG00000235381	6	156000000	156000000	0.15819	6:155338479	3.01	6:155575431	0.0901	11.57	-0.586	1440	38	enet	0.134	3.14e-43	-1.36751	0.171466	0.688949	1
PEC_cortex	ENSG00000235652	6	146000000	146000000	0.28333	6:145758662	2.81	6:146136125	0.188	16.01	-0.694	1251	46	enet	0.207	7.96e-69	-1.1302	0.25839	0.767858	1
PEC_cortex	ENSG00000235994	6	168000000	168000000	0.44867	6:167917045	3.38	6:168384831	0.111	12.13	0.854	1829	93	enet	0.228	1.44e-76	-0.18829	0.850646	0.971848	1
PEC_cortex	ENSG00000236537	6	159000000	159000000	0.04158	6:158951309	2.48	6:158649121	0.0247	-6.45	0.9	1832	4	lasso	0.0275	7.71e-10	-0.9	0.36812	0.824412	1
PEC_cortex	ENSG00000236548	6	125000000	125000000	0.05142	6:125010730	-2.65	6:125352177	0.00264	-4.33	-1.757	1160	13	enet	0.0187	3.74e-07	1.99735	0.045787	0.479356	1
PEC_cortex	ENSG00000236627	6	166000000	166000000	0.02612	6:166479311	3.28	6:166418568	0.00742	-4.07	-0.44	1796	1796	bslmm	0.00495	0.00602	-0.05943	0.952614	0.99204	1
PEC_cortex	ENSG00000236700	6	135000000	135000000	0.2294	6:134466276	-3.67	6:134770799	0.0852	-10.71	0.351	1504	39	enet	0.166	4.77e-54	-0.386	0.699499	0.93696	1
PEC_cortex	ENSG00000237021	6	117000000	117000000	0.20894	6:116458970	3.25	6:116632392	0.159	14.62	-0.518	1191	1191	bslmm	0.159	7.11e-52	-0.56659	0.570995	0.9032	1
PEC_cortex	ENSG00000237686	6	44000000	44000000	0.20269	6:43829941	3.24	6:43967116	0.0438	-9.48	-0.776	1180	13	enet	0.107	1.78e-34	0.86273	0.388287	0.832182	1
PEC_cortex	ENSG00000237742	6	126000000	126000000	0.24242	6:125884790	2.46	6:126068914	0.243	18.01	0.078	1038	30	enet	0.272	3.04e-93	-0.02119	0.983093	0.997274	1
PEC_cortex	ENSG00000239264	6	7880000	8030000	0.06627	6:7863453	-2.95	6:7892575	0.0247	-6.33	0.26	1958	9	lasso	0.0245	6.56e-09	-0.54782	0.583816	0.90717	1
PEC_cortex	ENSG00000239626	6	74000000	74000000	0.09058	6:73873003	3.57	6:74014976	0.0472	9.26	1.093	1458	1458	bslmm	0.0713	3.12e-23	0.88812	0.374479	0.827195	1
PEC_cortex	ENSG00000239650	6	58200000	58300000	0.02144	6:58587666	-2.95	6:58218257	0.0119	-5.2	-2.039	1515	1	lasso	0.00608	0.00264	2.03904	0.041446	0.465186	1
PEC_cortex	ENSG00000240050	6	117000000	117000000	0.0281	6:116458970	3.25	6:116670364	0.00127	-4.03	0.337	1302	9	lasso	0.00676	0.00162	-0.26234	0.793061	0.960876	1
PEC_cortex	ENSG00000241216	6	6350000	6350000	0.04676	6:6828407	2.95	6:6349077	0.0152	4.97	-1.446	1585	26	enet	0.0129	2.01e-05	-0.85264	0.393861	0.834326	1
PEC_cortex	ENSG00000241847	6	144000000	144000000	0.03947	6:144048299	3.02	6:143815127	0.00979	-4.59	1.541	1121	1121	bslmm	0.01	0.000157	-0.67837	0.497539	0.87648	1
PEC_cortex	ENSG00000243587	6	109000000	110000000	0.05023	6:109525270	2.59	6:109496192	0.00535	-6.5	0.224	1613	29	enet	0.0212	6.51e-08	-0.37601	0.706906	0.938573	1
PEC_cortex	ENSG00000243955	6	52700000	52700000	0.39189	6:52534814	-3.67	6:52662887	0.51	26.08	1.172	1546	33	enet	0.529	7.62e-218	1.12867	0.259038	0.767867	1
PEC_cortex	ENSG00000244041	6	2990000	2990000	0.13111	6:3468878	-2.74	6:2982612	0.0196	-6.38	1.881	1639	53	enet	0.0767	6.63e-25	-0.89579	0.370367	0.82604	1
PEC_cortex	ENSG00000244476	6	11100000	11100000	0.02771	6:10828388	3.45	6:11199962	0.000866	-4.04	-0.452	1493	2	lasso	0.00794	0.00069	0.38572	0.699704	0.936977	1
PEC_cortex	ENSG00000244694	6	47800000	48000000	0.15942	6:47361955	-2.19	6:47835900	0.12	-12.73	0.453	1841	39	enet	0.133	4.1e-43	-0.16237	0.871018	0.975821	1
PEC_cortex	ENSG00000246982	6	36100000	36200000	0.28112	6:36527630	3.01	6:36156518	0.141	13.71	1.493	1346	1346	bslmm	0.189	4.43e-62	0.85415	0.39302	0.834326	1
PEC_cortex	ENSG00000249481	6	44300000	44300000	0.03052	6:43829941	3.24	6:44070931	-0.000458	3.35	-1.569	1335	16	enet	0.00168	0.0732	-0.84086	0.400427	0.837619	1
PEC_cortex	ENSG00000249853	6	114000000	115000000	0.07351	6:114954026	-3.52	6:114691181	0.0236	5.86	-1.116	1521	26	enet	0.0299	1.48e-10	-0.35373	0.723542	0.942308	1
PEC_cortex	ENSG00000250686	6	62300000	62400000	0.02559	6:62055667	-3.07	6:62082129	0.00655	4.52	1.3785	2296	2296	blup	0.0183	4.68e-07	0.64597	0.518298	0.883429	1
PEC_cortex	ENSG00000250903	6	2250000	2480000	0.14187	6:2074435	-3.16	6:2400062	0.0248	-7.51	0.628	1783	16	lasso	0.0794	9.53e-26	0.61741	0.536966	0.890685	1
PEC_cortex	ENSG00000251164	6	8650000	8650000	0.01797	6:8608473	2.65	6:8455778	-0.000371	4.41	-0.903	1666	1666	bslmm	0.00494	0.00607	-1.65183	0.098569	0.598848	1
PEC_cortex	ENSG00000255330	6	128000000	128000000	0.03963	6:127833012	-3.97	6:127760797	0.0241	6.38	-0.093	1125	11	enet	0.022	3.64e-08	-0.16412	0.86964	0.975633	1
PEC_cortex	ENSG00000255389	6	112000000	112000000	0.84045	6:112313190	3.64	6:111929862	0.272	-18.96	-0.478	1112	92	enet	0.582	3.09e-252	1.32181	0.18623	0.706501	1
PEC_cortex	ENSG00000255633	6	62300000	62300000	0.02414	6:62055667	-3.07	6:62290277	0.00623	-5.16	1.279	2189	2189	blup	0.0123	3.15e-05	-1.94812	0.051401	0.497813	1
PEC_cortex	ENSG00000256162	6	131000000	131000000	0.02579	6:131480423	2.55	6:131152432	0.0147	-5.36	-0.595	1479	18	enet	0.013	1.98e-05	0.69313	0.488228	0.872617	1
PEC_cortex	ENSG00000256391	6	166000000	166000000	0.02179	6:166479311	3.28	6:166456724	0.0131	-4.5	-0.336	1742	1	lasso	0.0059	0.003	0.336	0.736871	0.945059	1
PEC_cortex	ENSG00000256980	6	73900000	73900000	0.05287	6:73873003	3.57	6:73964567	0.0166	6.31	1.238	1435	31	enet	0.033	1.7e-11	0.91788	0.358684	0.821128	1
PEC_cortex	ENSG00000259828	6	142000000	142000000	0.10193	6:141547588	-3.6	6:141779994	0.0477	8.86	0.032	1212	1212	blup	0.0617	3.05e-20	0.37842	0.705119	0.938312	1
PEC_cortex	ENSG00000260000	6	101000000	101000000	0.0928	6:101300962	-3.98	6:101383584	0.0509	8.79	-0.153	1586	27	enet	0.069	1.69e-22	1.08836	0.276438	0.778036	1
PEC_cortex	ENSG00000260273	6	110000000	110000000	0.05724	6:109525270	2.59	6:109913308	0.0336	7.72	-0.688	1501	1501	blup	0.0418	3.76e-14	-0.36736	0.713354	0.940191	1
PEC_cortex	ENSG00000260645	6	81200000	81200000	0.17184	6:81113771	2.82	6:81057671	0.0377	-8.68	-0.267	1965	5	lasso	0.0932	4.15e-30	0.34168	0.73259	0.944805	1
PEC_cortex	ENSG00000261003	6	171000000	171000000	0.42031	6:170580685	-3.11	6:170693436	0.225	17.48	0.52	1116	35	enet	0.298	7.13e-104	1.05392	0.291921	0.786973	1
PEC_cortex	ENSG00000261015	6	3030000	3030000	0.51745	6:3515531	3.06	6:3020765	0.203	-16.56	0.259	1609	72	enet	0.387	1.04e-142	-1.37292	0.169776	0.686725	1
PEC_cortex	ENSG00000261366	6	96000000	96000000	0.06913	6:96119014	3.14	6:96025267	0.0037	5.69	-1.222	1418	1418	bslmm	0.036	2.15e-12	-1.24834	0.211906	0.729237	1
PEC_cortex	ENSG00000261568	6	22200000	22200000	0.18675	6:22283885	3.51	6:22190876	0.0788	11.2	0.823	1688	20	enet	0.112	5.1e-36	0.44364	0.657303	0.929	1
PEC_cortex	ENSG00000265818	6	8020000	8100000	0.03662	6:8102490	2.87	6:8090140	0.0173	-5.36	2.264	1902	2	lasso	0.014	9.32e-06	-2.28257	0.022456	0.386775	1
PEC_cortex	ENSG00000268257	6	160000000	160000000	0.02127	6:160863332	3.48	6:160396355	0.00905	-4.57	2.411	1436	5	enet	0.00518	0.00509	-2.2382	0.025208	0.40093	1
PEC_cortex	ENSG00000268592	6	150000000	150000000	0.18669	6:149961963	-3.43	6:150209196	0.241	15.58	1.113	1675	2	lasso	0.245	1.31e-82	1.19204	0.233246	0.748456	1
PEC_cortex	ENSG00000270346	6	3020000	3020000	0.47094	6:3515531	3.06	6:3038072	0.0958	-12.32	0.347	1620	83	enet	0.317	1.15e-111	-1.22476	0.220665	0.737469	1
PEC_cortex	ENSG00000270362	6	79900000	79900000	0.03633	6:80111381	-3.27	6:79890169	0.00337	-4.1	1.689	1342	1342	bslmm	0.00998	0.000163	-2.13979	0.032372	0.433777	1
PEC_cortex	ENSG00000270638	6	146000000	146000000	0.10628	6:146469609	2.89	6:146018881	0.113	12.87	-1.039	1267	7	lasso	0.131	1.99e-42	-0.81757	0.4136	0.843097	1
PEC_cortex	ENSG00000270761	6	47400000	47400000	0.01865	6:46963575	2.5	6:47429767	0.00281	-4.4	-0.191	1555	10	enet	0.00812	0.00061	-0.18047	0.85678	0.97285	1
PEC_cortex	ENSG00000270800	6	34300000	34400000	0.02454	6:33761884	-3.34	6:34390589	-0.00064	3.51	-0.883	1788	1788	bslmm	0.00156	0.0806	-0.19969	0.841722	0.97029	1
PEC_cortex	ENSG00000270949	6	161000000	161000000	0.01873	6:160863332	3.48	6:160524671	-0.000758	-3.61	0.428	1337	1337	bslmm	0.00306	0.0247	-1.52514	0.127225	0.637353	1
PEC_cortex	ENSG00000271040	6	158000000	158000000	0.08332	6:157875645	2.86	6:157761172	0.0503	8.3	0.1901	1445	26	enet	0.0547	4.29e-18	-0.00567	0.995474	0.999517	1
PEC_cortex	ENSG00000271234	6	171000000	171000000	0.01851	6:170580685	-3.34	6:170661897	-0.000758	-3.14	-0.117	1296	1296	bslmm	0.00434	0.00943	-0.82094	0.411679	0.841772	1
PEC_cortex	ENSG00000271361	6	3020000	3020000	0.16744	6:3515531	3.06	6:3028369	0.0902	-11.47	0.227	1611	1611	bslmm	0.135	1.02e-43	-1.02489	0.305417	0.793283	1
PEC_cortex	ENSG00000271551	6	157000000	157000000	0.10687	6:156849406	3.64	6:157098224	0.0877	-10.83	-0.826	860	860	bslmm	0.0981	1.15e-31	1.17277	0.240889	0.755368	1
PEC_cortex	ENSG00000271761	6	58200000	58200000	0.01632	6:58018471	-2.89	6:58304669	0.000583	-3.72	0.386	1515	1515	bslmm	0.00311	0.0239	-0.14365	0.885773	0.978456	1
PEC_cortex	ENSG00000271789	6	112000000	112000000	0.04711	6:111237228	3.12	6:111814177	0.0272	-6.5	1.199	1493	7	lasso	0.0283	4.7e-10	-0.83859	0.4017	0.8381	1
PEC_cortex	ENSG00000271793	6	86300000	86300000	0.01931	6:86421414	-3.94	6:86119089	0.00755	-3.88	-3.079	1537	1537	blup	0.007	0.00136	2.37865	0.017376	0.354387	1
PEC_cortex	ENSG00000271857	6	45400000	45400000	0.04256	6:45198659	-3.25	6:45377777	0.00756	-3.97	-1.644	1473	1473	bslmm	0.00686	0.0015	1.30247	0.192754	0.712457	1
PEC_cortex	ENSG00000271860	6	98300000	98800000	0.08225	6:98681290	4.51	6:98276688	0.0399	7.6	-1.025	1545	1545	bslmm	0.0446	5.35e-15	-2.25727	0.023991	0.394381	1
PEC_cortex	ENSG00000271888	6	15200000	15200000	0.02559	6:14916106	3.9	6:15229618	0.00297	3.94	0.362	1438	1438	bslmm	0.00637	0.00214	-0.59052	0.554844	0.897134	1
PEC_cortex	ENSG00000271911	6	762000	781000	0.01963	6:1064970	3.06	6:694849	0.00024	4.37	-0.44	1600	1600	blup	0.00223	0.0469	-0.7958	0.426151	0.84901	1
PEC_cortex	ENSG00000271913	6	159000000	159000000	0.39042	6:159249395	-2.94	6:159465624	0.12	-13.73	0.706	2039	17	enet	0.181	2.05e-59	-0.91791	0.358665	0.821128	1
PEC_cortex	ENSG00000272008	6	87900000	87900000	0.05649	6:87584000	3.75	6:87952491	0.0229	-7.51	-1.769	1455	1455	blup	0.043	1.62e-14	1.07174	0.283835	0.782755	1
PEC_cortex	ENSG00000272047	6	159000000	159000000	0.40107	6:158951309	2.48	6:158593580	0.298	-19.89	-0.819	1846	24	enet	0.334	8.22e-119	0.7846	0.43269	0.852221	1
PEC_cortex	ENSG00000272097	6	10700000	10700000	0.20251	6:10828388	3.45	6:10745082	0.133	-13.39	-0.677	1389	3	lasso	0.146	2.03e-47	0.64078	0.521667	0.884736	1
PEC_cortex	ENSG00000272102	6	106000000	106000000	0.03183	6:106004342	2.87	6:105850060	-3e-06	-3.58	0.696	976	976	bslmm	0.00355	0.0171	-0.88262	0.377441	0.828408	1
PEC_cortex	ENSG00000272129	6	81100000	81100000	0.09008	6:81539655	2.59	6:81061179	0.00964	-4.87	0.627	1810	1810	blup	0.0305	1e-10	-0.88494	0.376189	0.827851	1
PEC_cortex	ENSG00000272142	6	5030000	5040000	0.04686	6:5532768	-3.53	6:5008262	0.0127	4.7	-0.293	1609	1609	bslmm	0.0137	1.16e-05	-0.22441	0.822435	0.96651	1
PEC_cortex	ENSG00000272168	6	21700000	22200000	0.25578	6:22283885	3.51	6:22194672	0.0707	-9.74	0.047	2312	2312	bslmm	0.127	3.93e-41	-0.7495	0.453556	0.860219	1
PEC_cortex	ENSG00000272189	6	137000000	137000000	0.13812	6:136865128	-2.28	6:136869965	0.138	13.84	0.556	585	10	enet	0.149	2.23e-48	0.48304	0.629068	0.921173	1
PEC_cortex	ENSG00000272248	6	4020000	4020000	0.0576	6:3569908	2.48	6:4040149	0.0329	7.21	-0.812	1626	6	lasso	0.0333	1.45e-11	-0.81327	0.416062	0.84444	1
PEC_cortex	ENSG00000272277	6	3070000	3070000	0.09603	6:3515531	3.06	6:3069057	0.0797	10.32	0.171	1512	1512	bslmm	0.0792	1.06e-25	0.12827	0.897932	0.981222	1
PEC_cortex	ENSG00000272279	6	1530000	1530000	0.32196	6:1064970	3.06	6:1529459	0.292	19.66	-0.036	1493	11	lasso	0.312	1.74e-109	-0.29059	0.771366	0.955368	1
PEC_cortex	ENSG00000272316	6	58200000	58200000	0.29584	6:58018471	-2.89	6:58333418	0.125	13.6	0.62	1523	1523	bslmm	0.17	9.58e-56	-0.74161	0.458323	0.861622	1
PEC_cortex	ENSG00000272320	6	3310000	3310000	0.03139	6:3515531	3.06	6:3281741	-0.00069	3.51	-0.453	1488	1488	bslmm	0.00136	0.0943	-0.79297	0.427796	0.849862	1
PEC_cortex	ENSG00000272325	6	34200000	34400000	0.03732	6:33749686	-3.37	6:34409466	0.00768	-5.42	0.622	1742	5	enet	0.0133	1.52e-05	-0.1764	0.859982	0.973536	1
PEC_cortex	ENSG00000272341	6	16800000	16800000	0.05097	6:16278390	3.35	6:16761052	0.00129	5.07	0.924	1210	1210	bslmm	0.00991	0.00017	0.42732	0.669149	0.932168	1
PEC_cortex	ENSG00000272345	6	24700000	24700000	0.02439	6:24342473	-2.9	6:24711029	-0.00029	-3.98	1.759	1683	18	enet	0.000798	0.152	-2.04227	0.041124	0.463926	1
PEC_cortex	ENSG00000272356	6	112000000	112000000	0.03351	6:111237228	3.12	6:111747994	0.00191	-4.62	0.872	1480	1480	blup	0.0145	6.58e-06	-1.99471	0.046075	0.480126	1
PEC_cortex	ENSG00000272374	6	35200000	35200000	0.02759	6:35015081	-3.11	6:35137006	0.00278	4.39	-2.22	1255	1255	blup	0.00418	0.0106	-1.19638	0.231548	0.747582	1
PEC_cortex	ENSG00000272397	6	147000000	147000000	0.0569	6:147506201	-3.44	6:147232513	0.0411	-7.63	0.607	846	846	bslmm	0.0432	1.42e-14	-0.35845	0.720006	0.941915	1
PEC_cortex	ENSG00000272403	6	117000000	117000000	0.01577	6:116458970	3.25	6:116777841	0.0121	4.7	-0.338	1188	3	lasso	0.0109	8.72e-05	-0.48638	0.6267	0.920444	1
PEC_cortex	ENSG00000272442	6	44200000	44300000	0.05353	6:43829941	3.24	6:44308940	0.0105	5.27	-0.451	1396	6	enet	0.0157	2.88e-06	-1.28906	0.197377	0.718093	1
PEC_cortex	ENSG00000272462	6	26000000	26000000	0.39881	6:25759066	3.42	6:25978993	0.328	-20.84	-0.606	1089	1089	bslmm	0.409	7.46e-153	1.14167	0.253591	0.764655	1
PEC_cortex	ENSG00000272463	6	709000	711000	0.3092	6:229202	3.09	6:726042	0.164	-13.57	0.546	1574	52	enet	0.198	1.39e-65	-0.78115	0.434716	0.853143	1
PEC_cortex	ENSG00000272514	6	88100000	88200000	0.22398	6:87643787	3.71	6:88119001	0.24	18.05	-1.034	1494	1494	bslmm	0.246	3.6e-83	-0.76935	0.441685	0.855726	1
PEC_cortex	ENSG00000272541	6	58200000	58200000	0.20036	6:58018471	-2.89	6:58283185	0.0763	-10.51	-1.0798	1551	28	enet	0.106	2.47e-34	0.90758	0.364101	0.823307	1
PEC_cortex	ENSG00000272841	6	161000000	161000000	0.04734	6:161833076	3.19	6:161386059	0.0308	6.53	0.137	1510	13	enet	0.0337	1.07e-11	-0.09123	0.927308	0.986677	1
PEC_cortex	ENSG00000273100	6	170000000	170000000	0.06473	6:170580685	-3.48	6:170481939	0.0361	7.4	0.362	1485	7	lasso	0.0339	9.35e-12	0.32912	0.742062	0.946503	1
PEC_cortex	ENSG00000001626	7	117000000	117000000	0.09854	7:117653665	3.4	7:117033753	0.0816	-10.91	-1.28	1074	11	enet	0.0967	3.23e-31	0.92942	0.352672	0.81856	1
PEC_cortex	ENSG00000001629	7	91900000	92000000	0.02723	7:92492677	-3.54	7:91991187	0.00707	-4.02	-2.141	726	726	bslmm	0.00594	0.00293	1.97402	0.04838	0.488975	1
PEC_cortex	ENSG00000001630	7	91700000	91800000	0.09297	7:92171015	-3.45	7:91798916	0.149	-14.09	-0.787	794	5	lasso	0.146	1.48e-47	0.94759	0.34334	0.814255	1
PEC_cortex	ENSG00000001631	7	91800000	91900000	0.06126	7:92171015	-3.45	7:91798916	0.0273	-6.85	-0.787	753	753	blup	0.0425	2.32e-14	0.08004	0.936203	0.988232	1
PEC_cortex	ENSG00000002745	7	121000000	121000000	0.09096	7:120631829	2.63	7:120772486	0.0682	9.83	-0.512	1528	5	lasso	0.076	1.13e-24	-0.60542	0.5449	0.89404	1
PEC_cortex	ENSG00000002822	7	1860000	2270000	0.0832	7:1479642	-3.2	7:2194396	0.0168	5.84	-0.25	2622	3	lasso	0.0323	2.88e-11	0.1269	0.899017	0.981304	1
PEC_cortex	ENSG00000002933	7	150000000	151000000	0.19562	7:150049636	3.03	7:150500576	0.0886	11.06	1.716	1563	15	enet	0.0958	5.97e-31	1.56344	0.117949	0.623288	1
PEC_cortex	ENSG00000003147	7	8150000	8300000	0.10099	7:8158571	3.69	7:8165008	0.00474	5.1	2.127	1967	34	enet	0.0239	1e-08	1.34394	0.178969	0.696922	1
PEC_cortex	ENSG00000004766	7	92900000	93000000	0.03698	7:92429310	-2.92	7:92736174	0.0013	-4.15	1.107	1216	8	enet	0.00995	0.000166	-1.20818	0.226979	0.742604	1
PEC_cortex	ENSG00000004799	7	95200000	95200000	0.03453	7:95717140	2.57	7:95226255	0.00722	-4.21	0.966	1152	1152	bslmm	0.00464	0.00759	-1.37988	0.167622	0.685181	1
PEC_cortex	ENSG00000004864	7	95700000	96000000	0.0324	7:95717140	2.57	7:95286992	-0.000613	3.3	0.36	1324	1324	blup	0.00432	0.00962	0.5414	0.588232	0.908662	1
PEC_cortex	ENSG00000005020	7	26700000	27000000	0.24849	7:26975932	-3.01	7:26900356	0.0611	-11.81	-1.189	1735	32	enet	0.19	1.52e-62	1.22534	0.220448	0.73731	1
PEC_cortex	ENSG00000005075	7	102000000	102000000	0.52963	7:101935719	-2.64	7:102115646	0.197	-16.47	0.6603	949	16	enet	0.316	5.74e-111	-0.49965	0.617321	0.917914	1
PEC_cortex	ENSG00000005108	7	11400000	11900000	0.16089	7:11240909	2.7	7:11711309	0.0384	8.1	0.432	2884	46	enet	0.091	2.06e-29	0.60799	0.543197	0.893507	1
PEC_cortex	ENSG00000005421	7	94900000	95000000	0.02811	7:95477592	2.52	7:94999037	0.0192	5.2	-1.503	1224	1	lasso	0.0167	1.45e-06	-1.503	0.132839	0.645289	1
PEC_cortex	ENSG00000005469	7	87000000	87000000	0.09544	7:87416839	-3.85	7:87040296	0.032	6.03	0.191	1177	14	lasso	0.0452	3.4e-15	-1.07622	0.281827	0.782298	1
PEC_cortex	ENSG00000005471	7	87000000	87100000	0.05576	7:87416839	-3.85	7:87105159	0.0496	8.35	0.214	1197	5	lasso	0.0484	3.56e-16	0.28213	0.777843	0.957138	1
PEC_cortex	ENSG00000005483	7	105000000	105000000	0.0171	7:104895120	-3.58	7:105004968	0.000907	3.98	0.15	1161	1161	blup	0.00332	0.0203	-0.51936	0.603509	0.91403	1
PEC_cortex	ENSG00000005981	7	95100000	95200000	0.10759	7:95576242	2.5	7:95015586	0.0138	6.29	-1.185	1188	1188	bslmm	0.0524	2.26e-17	-0.28077	0.778888	0.957506	1
PEC_cortex	ENSG00000006128	7	97400000	97400000	0.03019	7:97552173	-3.04	7:97143615	0.0219	-5.51	-0.166	1875	1	lasso	0.0203	1.22e-07	0.166	0.868157	0.975335	1
PEC_cortex	ENSG00000006459	7	140000000	140000000	0.07704	7:140349421	3.51	7:139820063	0.0379	7.4	-2.395	1271	1271	bslmm	0.0422	2.84e-14	-2.09454	0.036212	0.447037	1
PEC_cortex	ENSG00000006468	7	13900000	14000000	0.04452	7:14016664	3.92	7:14021333	0.0223	5.85	2.083	1720	8	lasso	0.0173	9.66e-07	2.083	0.037252	0.450552	1
PEC_cortex	ENSG00000006530	7	141000000	141000000	0.04229	7:141751063	-2.55	7:141237486	2.58e-06	-3.75	-1.541	901	25	enet	0.00483	0.00658	0.62961	0.528953	0.887305	1
PEC_cortex	ENSG00000006576	7	77400000	77600000	0.03321	7:77690144	3.99	7:77298510	0.0134	-4.83	-0.7162	1973	1973	bslmm	0.0114	5.78e-05	2.55881	0.010503	0.294227	1
PEC_cortex	ENSG00000006625	7	30500000	30600000	0.15628	7:30466451	2.66	7:30543249	0.0895	10.93	-0.479	1110	11	lasso	0.118	5.76e-38	-0.56714	0.570619	0.9032	1
PEC_cortex	ENSG00000006634	7	87500000	87500000	0.02292	7:87416839	-3.85	7:87527867	0.0147	-5.39	1.2286	830	830	bslmm	0.0165	1.64e-06	-1.33842	0.18076	0.699562	1
PEC_cortex	ENSG00000006715	7	38800000	39000000	0.129	7:38747996	3.67	7:38900848	0.0658	9.78	1.227	2076	11	lasso	0.0944	1.66e-30	1.68691	0.091621	0.587868	1
PEC_cortex	ENSG00000006747	7	12600000	12700000	0.26548	7:12648278	-2.83	7:12595455	0.123	-12.79	-0.943	2555	3	lasso	0.147	1.31e-47	0.66352	0.507	0.879421	1
PEC_cortex	ENSG00000008256	7	6200000	6310000	0.03977	7:6195570	3.84	7:6199256	0.01	-4.69	3.719	1914	2	lasso	0.00613	0.00255	-3.62182	0.000293	0.0536486	1
PEC_cortex	ENSG00000008277	7	87600000	87800000	0.08437	7:87416839	-3.85	7:87704699	0.0203	6.29	1.243	1181	1181	blup	0.0406	8.42e-14	2.55984	0.010472	0.294227	1
PEC_cortex	ENSG00000009335	7	157000000	157000000	0.0582	7:156690913	-3.94	7:157053618	0.0315	6.99	-1.309	2155	2	lasso	0.0299	1.47e-10	-1.03942	0.298609	0.789328	1
PEC_cortex	ENSG00000009950	7	73000000	73000000	0.13851	7:73270795	-2.57	7:73066956	0.035	-6.99	1.185	798	798	bslmm	0.0533	1.19e-17	-1.63258	0.102558	0.603285	1
PEC_cortex	ENSG00000010270	7	38200000	38300000	0.20299	7:38747996	3.67	7:38218683	0.106	11.95	-0.721	2067	11	lasso	0.144	8.67e-47	-1.70155	0.088841	0.582977	1
PEC_cortex	ENSG00000011275	7	5660000	5820000	0.1169	7:6195570	3.84	7:5680593	0.0482	8.73	1.126	2179	8	lasso	0.0743	3.66e-24	2.0532	0.040053	0.46009	1
PEC_cortex	ENSG00000011426	7	36400000	36500000	0.11046	7:36766732	3.96	7:36422110	0.0221	7.84	1.558	1543	19	enet	0.0626	1.61e-20	0.66447	0.506388	0.879297	1
PEC_cortex	ENSG00000013374	7	151000000	151000000	0.22877	7:151179447	3.64	7:151049025	0.0957	11.34	1.353	1346	29	enet	0.129	8.63e-42	1.50229	0.133023	0.645289	1
PEC_cortex	ENSG00000015676	7	44400000	44500000	0.0661	7:44331821	3.88	7:44504112	0.0444	7.83	-0.996	1256	1256	bslmm	0.048	4.89e-16	-0.36479	0.715268	0.940775	1
PEC_cortex	ENSG00000019991	7	81300000	81400000	0.02076	7:81530886	3.74	7:81417306	0.0215	-5.66	1.291	1348	7	enet	0.023	1.85e-08	-1.16513	0.243968	0.757574	1
PEC_cortex	ENSG00000033050	7	151000000	151000000	0.10883	7:151179447	3.64	7:150915533	0.0671	9.53	0.674	1371	1	lasso	0.071	3.91e-23	0.674	0.500311	0.877651	1
PEC_cortex	ENSG00000033100	7	151000000	151000000	0.05912	7:151179447	3.64	7:150933258	0.0404	-7.64	0.503	1357	10	enet	0.0423	2.55e-14	-0.30693	0.758893	0.952197	1
PEC_cortex	ENSG00000048052	7	18100000	19000000	0.05994	7:17906027	-3.2	7:19052733	0.0108	6.24	1.321	2249	2249	bslmm	0.0346	5.66e-12	1.14123	0.253774	0.764655	1
PEC_cortex	ENSG00000048405	7	127000000	127000000	0.38593	7:127071773	3.3	7:127020794	0.386	22.68	-0.961	1185	23	enet	0.39	9.49e-144	-1.08747	0.276828	0.778172	1
PEC_cortex	ENSG00000049540	7	73400000	73500000	0.01624	7:73277788	-2.2	7:73481924	-0.000476	-3.58	-0.0594	1115	1115	blup	0.000275	0.243	1.33067	0.183297	0.703229	1
PEC_cortex	ENSG00000050327	7	144000000	144000000	0.19171	7:144142602	-3.42	7:144076550	0.0705	9.9	1.727	1148	10	lasso	0.0786	1.69e-25	1.68805	0.091401	0.587078	1
PEC_cortex	ENSG00000055118	7	151000000	151000000	0.03679	7:151164844	3.56	7:150662112	-0.000552	4.03	-1.503	1586	1586	bslmm	-0.000116	0.358	-0.02995	0.976107	0.996436	1
PEC_cortex	ENSG00000055130	7	148000000	148000000	0.05972	7:147960601	3.23	7:148564384	-0.00045	-4.13	0.619	1556	1556	blup	0.0139	1.01e-05	-0.66441	0.506427	0.879297	1
PEC_cortex	ENSG00000055609	7	152000000	152000000	0.04499	7:152264220	2.85	7:152139854	0.0215	6	0.269	1520	1	lasso	0.016	2.34e-06	0.269	0.78793	0.959175	1
PEC_cortex	ENSG00000058091	7	90100000	90800000	0.10455	7:91228319	-3.06	7:90848217	0.0199	5.87	0.007	2406	2406	bslmm	0.0409	7.19e-14	-1.11246	0.265941	0.771	1
PEC_cortex	ENSG00000058404	7	44300000	44400000	0.04225	7:44331821	3.88	7:44326969	0.00474	-5.39	1.225	1287	2	lasso	0.007	0.00135	-0.87836	0.379747	0.82919	1
PEC_cortex	ENSG00000064419	7	129000000	129000000	0.03257	7:128795869	-4.16	7:128674666	0.0141	-5.62	0.528	1743	5	enet	0.0136	1.24e-05	-0.27937	0.779962	0.957506	1
PEC_cortex	ENSG00000065883	7	40000000	40100000	0.02071	7:39683070	-3.65	7:39982115	-0.000501	-2.99	1.791	1110	2	enet	1.98e-05	0.311	-1.48457	0.137657	0.651816	1
PEC_cortex	ENSG00000066923	7	99800000	99800000	0.01504	7:99683662	4.46	7:99686116	-0.00041	-3.48	-2.45	760	760	bslmm	0.0014	0.0919	2.9521	0.003156	0.172026	1
PEC_cortex	ENSG00000067601	7	66800000	66800000	0.06492	7:66510414	-2.73	7:66736143	0.0291	-7.12	0.755	2454	2454	bslmm	0.0404	9.66e-14	-1.74939	0.080224	0.565379	1
PEC_cortex	ENSG00000070669	7	97500000	97500000	0.2106	7:97552173	-3.09	7:97466085	0.064	-10.53	-0.717	1829	58	enet	0.12	6.69e-39	1.49789	0.134161	0.647327	1
PEC_cortex	ENSG00000070882	7	24800000	25000000	0.17384	7:24524095	3.43	7:24973947	0.0571	-8.85	-0.665	1849	1849	bslmm	0.0675	4.95e-22	0.76771	0.442662	0.85587	1
PEC_cortex	ENSG00000071189	7	17800000	18000000	0.03148	7:17906027	-3.2	7:17938283	0.00234	-4.03	2.269	1518	1518	bslmm	0.00754	0.00092	-2.42326	0.015382	0.339181	1
PEC_cortex	ENSG00000071462	7	73100000	73100000	0.10301	7:73270795	-2.86	7:73104847	0.029	8.13	0.164	898	10	lasso	0.0683	2.67e-22	1.01322	0.310955	0.795538	1
PEC_cortex	ENSG00000075142	7	87800000	87900000	0.11239	7:87416839	-3.85	7:87825689	0.00658	-5.61	-0.476	984	984	bslmm	0.0534	1.06e-17	0.54364	0.586692	0.907965	1
PEC_cortex	ENSG00000075213	7	83600000	84100000	0.09464	7:84457774	-3.54	7:84356259	0.0111	5.28	-0.3157	2050	41	enet	0.0446	5.38e-15	-1.94446	0.05184	0.499204	1
PEC_cortex	ENSG00000075223	7	80400000	80600000	0.24158	7:80701662	-3.67	7:80718874	0.0481	8.56	1.892	1450	1450	bslmm	0.129	1.1e-41	2.62988	0.008542	0.272417	1
PEC_cortex	ENSG00000075303	7	87500000	87500000	0.0573	7:87416839	-3.85	7:87382936	0.0345	-7.65	1.326	864	864	blup	0.0465	1.44e-15	-0.73195	0.464198	0.863536	1
PEC_cortex	ENSG00000075618	7	5630000	5650000	0.06776	7:6126230	3.71	7:5815584	0.00572	-5.05	0.934	2029	2029	blup	0.0126	2.54e-05	-0.60644	0.54422	0.893806	1
PEC_cortex	ENSG00000075624	7	5570000	5600000	0.05301	7:5508038	3.04	7:5569715	0.0125	6.14	-2.101	2094	13	enet	0.0174	8.8e-07	-1.53245	0.12541	0.635111	1
PEC_cortex	ENSG00000075790	7	107000000	107000000	0.04784	7:106892431	-2.53	7:107225043	0.0241	6	-1.592	1014	4	lasso	0.0234	1.37e-08	-1.51145	0.130675	0.641916	1
PEC_cortex	ENSG00000077063	7	117000000	118000000	0.05103	7:117653665	3.4	7:117496890	0.00438	-4.64	0.932	1225	1225	blup	0.0205	1.01e-07	0.79317	0.427678	0.849862	1
PEC_cortex	ENSG00000077454	7	100000000	100000000	0.02548	7:99683662	4.46	7:100206769	-0.000253	3.84	-0.707	857	857	bslmm	0.0023	0.0446	-2.45669	0.014022	0.326176	1
PEC_cortex	ENSG00000078053	7	38400000	38700000	0.16427	7:38747996	3.67	7:38632722	0.0321	7.47	-0.82	2330	2330	bslmm	0.101	1.62e-32	-0.1187	0.905512	0.982275	1
PEC_cortex	ENSG00000078319	7	99900000	99900000	0.0314	7:99683662	4.46	7:99905684	0.0309	-6.69	-1.707	841	1	lasso	0.0263	1.88e-09	1.707	0.087822	0.581918	1
PEC_cortex	ENSG00000078967	7	44000000	44000000	0.04339	7:44331821	3.88	7:43942989	0.00687	5.01	0.516	1263	6	lasso	0.00617	0.00248	0.11804	0.906038	0.98229	1
PEC_cortex	ENSG00000080802	7	135000000	135000000	0.04242	7:135482739	-3.36	7:135054147	0.00476	4.59	0.592	1559	1559	bslmm	0.00381	0.014	0.69941	0.484293	0.870959	1
PEC_cortex	ENSG00000081803	7	122000000	123000000	0.17489	7:122368663	2.64	7:123019408	0.0637	-9.6	-1.473	1873	1873	bslmm	0.0874	2.81e-28	-0.00538	0.995709	0.999633	1
PEC_cortex	ENSG00000082014	7	151000000	151000000	0.039	7:151179447	3.64	7:150947689	0.00342	4.35	0.192	1381	12	enet	0.0143	7.93e-06	0.21539	0.829465	0.968351	1
PEC_cortex	ENSG00000085514	7	100000000	100000000	0.17381	7:99683662	4.46	7:99981895	0.237	17.97	-1.762	848	6	lasso	0.259	3.35e-88	-1.73005	0.083621	0.573771	1
PEC_cortex	ENSG00000085563	7	87100000	87300000	0.02261	7:87416839	-3.85	7:87110640	0.000582	-4.07	1.359	1217	1217	bslmm	0.00161	0.0771	-0.20737	0.835724	0.969275	1
PEC_cortex	ENSG00000085662	7	134000000	134000000	0.13275	7:133654757	3.25	7:134169622	0.0221	-6.52	-0.237	1497	1497	bslmm	0.0396	1.74e-13	1.02281	0.306396	0.793596	1
PEC_cortex	ENSG00000086232	7	6060000	6100000	0.28623	7:6195570	3.84	7:6117634	0.122	-12.72	3.027	1873	32	enet	0.203	4.57e-67	-2.03677	0.041673	0.465186	1
PEC_cortex	ENSG00000086288	7	37900000	37900000	0.05368	7:37863441	3.09	7:37712502	0.0128	-4.86	0.079	1787	1787	bslmm	0.0164	1.75e-06	0.57147	0.567682	0.90195	1
PEC_cortex	ENSG00000086289	7	37700000	38000000	0.48244	7:37863441	3.09	7:37966201	0.119	12.62	0.242	2109	77	enet	0.318	6.37e-112	1.36654	0.171771	0.688949	1
PEC_cortex	ENSG00000086730	7	73600000	73600000	0.01701	7:73277788	-2.2	7:73662694	-0.000489	-3.9	-0.005	966	966	bslmm	-7.06e-06	0.32	0.37129	0.710423	0.939014	1
PEC_cortex	ENSG00000087077	7	100000000	100000000	0.03555	7:100418761	3.22	7:100455700	0.00635	4.84	1.707	1194	1194	bslmm	0.00286	0.0288	-0.34989	0.726424	0.943116	1
PEC_cortex	ENSG00000087085	7	100000000	100000000	0.02164	7:100418761	3.22	7:100443454	-0.00038	3.77	1.944	1260	1	lasso	0.00926	0.000269	1.944	0.051895	0.499204	1
PEC_cortex	ENSG00000090263	7	141000000	141000000	0.11066	7:140392282	2.7	7:140691563	0.0203	-7.6	-0.364	854	7	lasso	0.0542	6.24e-18	0.28613	0.774781	0.956355	1
PEC_cortex	ENSG00000090266	7	140000000	140000000	0.11379	7:140071152	3.11	7:140396718	0.0786	-10.34	1.494	1124	12	enet	0.0798	7.2e-26	-1.82036	0.068704	0.543567	1
PEC_cortex	ENSG00000091073	7	76100000	76100000	0.04546	7:75852140	-3.85	7:76112060	0.0098	-5.32	0.212	1117	1117	blup	0.027	1.11e-09	-0.30977	0.756732	0.951242	1
PEC_cortex	ENSG00000091127	7	105000000	105000000	0.04134	7:104895120	-3.58	7:105223726	0.00135	4.27	-0.162	1145	26	enet	0.00398	0.0124	0.83124	0.405835	0.839851	1
PEC_cortex	ENSG00000091129	7	108000000	108000000	0.0942	7:108070389	3.03	7:107837221	0.0085	5.65	-1.878	1595	1595	bslmm	0.0415	4.53e-14	-1.56052	0.118636	0.624267	1
PEC_cortex	ENSG00000091136	7	108000000	108000000	0.08952	7:108070389	3.03	7:107728512	-0.000506	4.14	-1.426	1233	1233	bslmm	0.0235	1.29e-08	-1.26318	0.206526	0.726531	1
PEC_cortex	ENSG00000091137	7	107000000	107000000	0.13442	7:106892431	-2.53	7:107386396	0.0637	9.74	0.618	1037	15	enet	0.077	5.26e-25	0.3806	0.703499	0.938211	1
PEC_cortex	ENSG00000091140	7	108000000	108000000	0.20166	7:108070389	3.03	7:107552741	0.164	14.8	0.754	1142	22	enet	0.188	8.45e-62	0.75813	0.448375	0.858483	1
PEC_cortex	ENSG00000105778	7	32500000	33100000	0.0692	7:32825797	-3.32	7:32535437	0.0229	-5.87	-0.3712	2683	2	lasso	0.0207	9.28e-08	0.69681	0.485924	0.871593	1
PEC_cortex	ENSG00000105784	7	87300000	87500000	0.2054	7:87416839	-3.85	7:87453106	0.016	6.42	-0.3697	1109	40	enet	0.0555	2.46e-18	1.08563	0.277645	0.778816	1
PEC_cortex	ENSG00000105792	7	89900000	89900000	0.2975	7:89420913	-3.31	7:89897829	0.261	-18.83	-0.104	1808	37	enet	0.29	1.35e-100	0.43972	0.660144	0.929501	1
PEC_cortex	ENSG00000105793	7	90000000	90000000	0.45812	7:89930095	2.92	7:90023312	0.165	-14.73	-0.245	1770	39	enet	0.257	1.54e-87	-0.24147	0.809191	0.963942	1
PEC_cortex	ENSG00000105808	7	102000000	102000000	0.49423	7:101935719	-2.64	7:102107371	0.022	7.29	-0.394	853	69	enet	0.181	2.57e-59	-0.82591	0.408857	0.840403	1
PEC_cortex	ENSG00000105810	7	92200000	92500000	0.08544	7:91950719	-3.5	7:92281953	0.0486	8.47	-1.725	990	2	lasso	0.0485	3.3e-16	-1.73629	0.082512	0.57058	1
PEC_cortex	ENSG00000105819	7	103000000	103000000	0.027	7:103041186	2.93	7:102925262	0.0228	6.09	-0.912	1293	1	lasso	0.019	2.93e-07	-0.912	0.361769	0.822065	1
PEC_cortex	ENSG00000105821	7	103000000	103000000	0.05045	7:103041186	2.93	7:102902565	0.0295	6.56	-1.425	1303	3	lasso	0.027	1.15e-09	-1.37087	0.170414	0.687722	1
PEC_cortex	ENSG00000105835	7	106000000	106000000	0.0644	7:106232484	-2.82	7:105896527	0.0308	6.92	1.377	1416	1	lasso	0.0272	9.52e-10	1.417	0.156483	0.674358	1
PEC_cortex	ENSG00000105849	7	19700000	19700000	0.12519	7:19639554	2.76	7:19720782	0.0445	-8.39	0.055	2013	2013	bslmm	0.0571	8.11e-19	-0.31543	0.752433	0.949645	1
PEC_cortex	ENSG00000105851	7	107000000	107000000	0.07307	7:106585481	3.14	7:106503398	0.0257	-6.48	-1.194	1338	14	enet	0.0385	3.75e-13	1.42267	0.154832	0.672648	1
PEC_cortex	ENSG00000105852	7	95000000	95000000	0.07026	7:95477592	2.43	7:95016995	0.0025	5.28	1.5941	1154	18	enet	0.018	5.78e-07	0.93015	0.352295	0.818396	1
PEC_cortex	ENSG00000105854	7	95000000	95100000	0.04469	7:94594055	2.02	7:95013498	0.00481	-5.45	-0.155	1144	27	enet	0.0278	6.7e-10	0.06751	0.946175	0.990442	1
PEC_cortex	ENSG00000105855	7	20400000	20500000	0.04818	7:20494055	-2.89	7:20420992	0.00616	-5.07	0.507	1714	17	enet	0.00679	0.00158	-0.57337	0.566394	0.901435	1
PEC_cortex	ENSG00000105856	7	107000000	107000000	0.03151	7:106585481	3.14	7:106963913	0.0324	-7.03	-2.284	1110	22	enet	0.0348	4.86e-12	2.4851	0.012951	0.316766	1
PEC_cortex	ENSG00000105865	7	107000000	107000000	0.03858	7:106892431	-2.53	7:107092186	0.019	5.86	0.604	976	4	lasso	0.0205	1e-07	1.07408	0.282785	0.782312	1
PEC_cortex	ENSG00000105866	7	21500000	21600000	0.0397	7:21299012	2.79	7:21531161	0.0105	4.91	0.914	1738	13	enet	0.00993	0.000168	-0.16358	0.870061	0.975645	1
PEC_cortex	ENSG00000105875	7	135000000	135000000	0.13128	7:135009255	-2.56	7:134783565	0.0368	8.05	0.993	1338	1338	bslmm	0.0791	1.2e-25	0.17933	0.857678	0.973108	1
PEC_cortex	ENSG00000105877	7	21600000	21900000	0.1814	7:22411480	3.04	7:21583617	0.131	-13.37	0.193	2198	2198	bslmm	0.136	5.03e-44	0.0525	0.958133	0.992994	1
PEC_cortex	ENSG00000105879	7	107000000	107000000	0.07132	7:106892431	-2.53	7:107390875	0.0237	-6.25	0.593	1047	5	lasso	0.022	3.65e-08	-0.53146	0.595101	0.910844	1
PEC_cortex	ENSG00000105880	7	96600000	96700000	0.02828	7:96675987	3.58	7:96629103	0.0155	-5.17	-1.808	1292	3	lasso	0.0163	1.88e-06	2.01563	0.043838	0.47221	1
PEC_cortex	ENSG00000105887	7	136000000	136000000	0.03041	7:135482739	-3.36	7:135671473	-0.000309	3.75	-2.056	1640	1640	bslmm	0.000555	0.188	-1.16684	0.243274	0.757438	1
PEC_cortex	ENSG00000105889	7	22500000	22700000	0.27046	7:22411480	3.04	7:22537451	0.143	13.83	1.454	1899	1899	bslmm	0.191	4.79e-63	0.99567	0.319408	0.800439	1
PEC_cortex	ENSG00000105894	7	137000000	137000000	0.06326	7:136817660	3.18	7:136907174	0.00824	-6.08	0.098	1153	15	enet	0.0366	1.45e-12	1.413	0.157655	0.675501	1
PEC_cortex	ENSG00000105926	7	24600000	24700000	0.14603	7:24216132	3.45	7:24762350	0.014	-6.59	1.293	1838	26	enet	0.0465	1.43e-15	-2.28642	0.02223	0.386224	1
PEC_cortex	ENSG00000105928	7	24700000	24800000	0.39909	7:24524095	3.43	7:24749429	0.229	17.42	1.591	1736	34	enet	0.322	1.16e-113	1.71461	0.086417	0.579359	1
PEC_cortex	ENSG00000105929	7	138000000	138000000	0.03981	7:138307343	-3.23	7:138506402	0.00107	-4.78	-0.494	1585	10	enet	0.0112	6.82e-05	-0.53738	0.591008	0.909499	1
PEC_cortex	ENSG00000105939	7	139000000	139000000	0.12662	7:138307343	-3.29	7:138792150	0.0209	7.2	-1.147	1239	1239	bslmm	0.0561	1.6e-18	-0.22583	0.821333	0.966282	1
PEC_cortex	ENSG00000105948	7	139000000	139000000	0.05277	7:139168560	-3.02	7:138798004	0.0093	5.83	-1.016	1231	9	enet	0.0179	6.19e-07	-1.09586	0.273141	0.775986	1
PEC_cortex	ENSG00000105953	7	44600000	44700000	0.03873	7:44331821	3.88	7:44682414	0.0127	-5.39	0.741	1471	15	enet	0.0299	1.46e-10	-0.62733	0.530446	0.887823	1
PEC_cortex	ENSG00000105963	7	938000	995000	0.03507	7:989004	2.96	7:986958	-9.89e-05	4.48	-2.0568	1501	1501	bslmm	0.0111	7.3e-05	-0.08269	0.934098	0.988124	1
PEC_cortex	ENSG00000105967	7	116000000	116000000	0.07829	7:115120948	-2.52	7:115818557	0.00251	5.05	-0.135	1451	1451	blup	0.0321	3.21e-11	-0.52757	0.597797	0.912093	1
PEC_cortex	ENSG00000105968	7	44900000	44900000	0.08949	7:45200002	3.31	7:44935702	0.0274	6.64	-1.249	1470	12	enet	0.0396	1.75e-13	-0.96286	0.335618	0.810833	1
PEC_cortex	ENSG00000105971	7	116000000	116000000	0.15332	7:115947686	-2.7	7:116198828	0.037	8.24	-0.516	1333	9	lasso	0.085	1.62e-27	-0.45664	0.647927	0.926707	1
PEC_cortex	ENSG00000105974	7	116000000	116000000	0.14628	7:115947686	-2.85	7:116198828	0.105	11.85	-0.516	1058	1058	bslmm	0.116	1.44e-37	-0.63515	0.525333	0.885835	1
PEC_cortex	ENSG00000105976	7	116000000	116000000	0.09708	7:115947686	-3.67	7:116442104	0.0431	-7.17	2.294	1070	18	enet	0.0607	6.02e-20	-0.97819	0.327983	0.805504	1
PEC_cortex	ENSG00000105982	7	156000000	156000000	0.09981	7:156690913	-3.55	7:156433555	0.0208	6.62	1.002	1891	8	lasso	0.0482	4.24e-16	0.93966	0.347391	0.815542	1
PEC_cortex	ENSG00000105983	7	156000000	157000000	0.18763	7:156690913	-2.9	7:156551357	0.019	7.41	-0.173	2327	2327	blup	0.0612	4.47e-20	0.04496	0.964138	0.994299	1
PEC_cortex	ENSG00000105989	7	117000000	117000000	0.14664	7:116809336	-3.44	7:116982907	0.116	-12.52	-0.465	724	724	bslmm	0.125	2.69e-40	0.63676	0.524282	0.885192	1
PEC_cortex	ENSG00000105993	7	157000000	157000000	0.02269	7:157492318	3.05	7:157136793	-0.000296	-4.09	0.2312	2015	5	enet	0.000758	0.157	-0.15786	0.874569	0.976673	1
PEC_cortex	ENSG00000106009	7	2580000	2600000	0.06103	7:2935605	3.06	7:2597430	0.0115	-5.05	0.457	1923	1923	bslmm	0.00761	0.000877	-0.00443	0.996467	0.999673	1
PEC_cortex	ENSG00000106012	7	2600000	2650000	0.38701	7:2935605	3.06	7:2646223	0.0282	-7.73	1.975	2018	71	enet	0.134	3.28e-43	-2.25068	0.024406	0.396751	1
PEC_cortex	ENSG00000106013	7	118000000	118000000	0.03814	7:118209388	3.72	7:118175322	0.0142	5.68	-1.013	1404	1404	blup	0.0176	7.86e-07	-2.3641	0.018074	0.359577	1
PEC_cortex	ENSG00000106018	7	159000000	159000000	0.52	7:158980767	2.6	7:158938441	0.257	18.61	-1.236	1285	56	enet	0.334	1.41e-118	-1.61218	0.106924	0.608609	1
PEC_cortex	ENSG00000106034	7	121000000	121000000	0.02871	7:120235237	2.73	7:120636367	0.00144	-4.82	0.338	1748	1748	bslmm	0.0111	7.33e-05	-0.96806	0.333014	0.809397	1
PEC_cortex	ENSG00000106049	7	27600000	27700000	0.14934	7:27069689	-2.94	7:27698588	0.112	12.29	1.065	1398	24	enet	0.158	1.52e-51	0.28906	0.772538	0.955639	1
PEC_cortex	ENSG00000106052	7	27800000	27900000	0.06718	7:27331976	-2.97	7:27802160	0.0401	-7.41	-1.416	1444	4	lasso	0.0362	1.84e-12	1.48755	0.13687	0.651322	1
PEC_cortex	ENSG00000106066	7	29000000	29200000	0.45177	7:28850157	3	7:29188870	0.255	-18.47	1.669	1662	35	enet	0.296	9.56e-103	-1.39385	0.163362	0.681241	1
PEC_cortex	ENSG00000106069	7	29200000	29600000	0.23027	7:29885841	-3.24	7:29576351	0.0784	-10.72	-0.544	2026	2026	bslmm	0.104	1.01e-33	1.08085	0.279763	0.780283	1
PEC_cortex	ENSG00000106070	7	50700000	50900000	0.03461	7:51166456	3.32	7:50855620	0.0118	5.09	1.288	1615	10	enet	0.0112	6.96e-05	0.03059	0.975593	0.996436	1
