## Supplementary Tables 1-7 for "Multiomic prioritisation of risk genes for anorexia nervosa" (part 9 of 15)

### Sheet: Table 1- TWAS (continued)
PANEL	ID	CHR	P0	P1	HSQ	BEST.GWAS.ID	BEST.GWAS.Z	EQTL.ID	EQTL.R2	EQTL.Z	EQTL.GWAS.Z	NSNP	NWGT	MODEL	MODELCV.R2	MODELCV.PV	TWAS.Z	TWAS.P	FDR_Q	Bon_p
PEC_cortex	ENSG00000106078	7	51100000	51400000	0.06427	7:51684165	-3.79	7:51098849	0.0291	-6.61	-0.647	1923	7	lasso	0.0384	3.99e-13	0.37912	0.704599	0.938223	1
PEC_cortex	ENSG00000106086	7	30100000	30200000	0.15489	7:29885841	-3.24	7:30129342	0.148	14.57	-0.248	1477	33	enet	0.17	1.63e-55	-0.06269	0.950016	0.991503	1
PEC_cortex	ENSG00000106089	7	73100000	73100000	0.12214	7:73270795	-2.8	7:73124968	0.0961	11.61	-0.113	901	5	enet	0.0967	3.07e-31	-0.05903	0.95293	0.99204	1
PEC_cortex	ENSG00000106100	7	30500000	30500000	0.08723	7:30466451	2.66	7:30496894	0.015	6.17	-1.443	1101	18	enet	0.0235	1.31e-08	-0.81164	0.417001	0.845005	1
PEC_cortex	ENSG00000106105	7	30600000	30700000	0.11032	7:30466451	2.66	7:30689530	0.0719	-10.08	-1.344	1086	4	lasso	0.067	6.88e-22	1.35303	0.176047	0.694256	1
PEC_cortex	ENSG00000106113	7	30700000	30700000	0.08312	7:31145522	-2.8	7:30616247	0.02	6.65	-1.377	1115	1115	blup	0.0344	6.79e-12	-0.47334	0.63597	0.923208	1
PEC_cortex	ENSG00000106123	7	143000000	143000000	0.08923	7:142863176	-2.79	7:142565179	0.0149	-6.34	1.09	696	7	lasso	0.0398	1.56e-13	-1.08188	0.279305	0.779789	1
PEC_cortex	ENSG00000106125	7	30800000	30900000	0.14067	7:30466451	2.66	7:30874828	0.0129	-5.68	-0.586	1210	1210	bslmm	0.0455	2.84e-15	-0.39046	0.696197	0.936574	1
PEC_cortex	ENSG00000106133	7	72400000	72400000	0.10796	7:72723368	2.15	7:72776150	0.00549	2.74	-1.368	682	682	bslmm	0.0405	9.33e-14	-0.04198	0.966518	0.994702	1
PEC_cortex	ENSG00000106144	7	143000000	143000000	0.0287	7:142863176	-2.79	7:142923787	0.0127	-5.41	0.118	634	634	bslmm	0.0119	4.06e-05	0.3062	0.759451	0.952373	1
PEC_cortex	ENSG00000106153	7	56200000	56200000	0.38748	7:55746296	2.61	7:56173407	0.313	20.65	-1.417	1976	25	enet	0.432	2.01e-164	-1.48919	0.136438	0.650682	1
PEC_cortex	ENSG00000106236	7	98200000	98300000	0.01653	7:98645180	2.94	7:98284555	0.00595	-4.3	0.926	1314	6	lasso	0.00408	0.0115	-0.58443	0.558934	0.898126	1
PEC_cortex	ENSG00000106245	7	99000000	99000000	0.03875	7:99323394	-4.77	7:99178380	0.0163	5.74	2.229	836	836	bslmm	0.026	2.29e-09	1.42963	0.152823	0.670372	1
PEC_cortex	ENSG00000106246	7	99000000	99100000	0.2515	7:99467195	3.69	7:99135249	0.0736	9.92	-0.8359	906	906	bslmm	0.119	2.75e-38	-1.20989	0.226323	0.742604	1
PEC_cortex	ENSG00000106258	7	99200000	99300000	0.07952	7:99683662	4.46	7:98969828	0.00662	5.52	-0.753	865	865	bslmm	0.0318	3.97e-11	-3.24138	0.00119	0.10369	1
PEC_cortex	ENSG00000106261	7	99600000	99600000	0.06636	7:99683662	4.46	7:99623442	0.0108	6.11	-2.359	698	698	blup	0.0213	6.12e-08	-2.28457	0.022338	0.386273	1
PEC_cortex	ENSG00000106263	7	2390000	2420000	0.22946	7:2517323	3.49	7:2393632	0.0893	11.73	-1.186	1989	35	enet	0.105	6.73e-34	-0.76009	0.4472	0.857715	1
PEC_cortex	ENSG00000106266	7	2290000	2390000	0.0429	7:2517323	3.32	7:2317429	0.00873	4.71	-0.815	2226	2226	bslmm	0.0111	7.31e-05	-1.43465	0.151388	0.668047	1
PEC_cortex	ENSG00000106290	7	99700000	99700000	0.02718	7:99683662	4.46	7:99804239	0.0129	-4.84	-0.2969	691	691	bslmm	0.00588	0.00306	0.38614	0.69939	0.936879	1
PEC_cortex	ENSG00000106299	7	123000000	123000000	0.04928	7:123500288	3.03	7:123497826	0.00229	-3.88	0.348	1307	1307	bslmm	0.00404	0.0118	0.99217	0.321113	0.801986	1
PEC_cortex	ENSG00000106305	7	6050000	6060000	0.07013	7:6195570	3.84	7:6043057	0.0243	-6.34	1.452	1828	1828	blup	0.0332	1.51e-11	-2.33814	0.01938	0.368938	1
PEC_cortex	ENSG00000106327	7	100000000	100000000	0.07403	7:99949801	4.38	7:100214879	0.00258	-5.18	0.859	925	925	bslmm	0.0229	1.99e-08	-0.32916	0.742036	0.946503	1
PEC_cortex	ENSG00000106341	7	31700000	31700000	0.07852	7:31707997	3.44	7:31735315	0.0373	-7.85	0.295	1492	15	enet	0.0468	1.11e-15	-0.49565	0.620143	0.91847	1
PEC_cortex	ENSG00000106344	7	128000000	128000000	0.20313	7:127817688	3.2	7:127963553	0.0567	-9.69	-0.288	1385	11	lasso	0.0999	3e-32	0.71834	0.472547	0.867326	1
PEC_cortex	ENSG00000106348	7	128000000	128000000	0.05737	7:127817688	3.2	7:128151221	0.0169	-5.56	-0.776	1396	1396	bslmm	0.0277	6.98e-10	0.79162	0.428579	0.85003	1
PEC_cortex	ENSG00000106355	7	32500000	32500000	0.12428	7:32722333	3.5	7:32531971	0.111	-12.26	1.249	1871	10	lasso	0.108	5.75e-35	-1.34835	0.177547	0.695812	1
PEC_cortex	ENSG00000106366	7	101000000	101000000	0.0744	7:100418761	3.22	7:100787241	0.0351	-6.89	-0.187	1927	14	enet	0.0279	6.05e-10	0.58347	0.559578	0.898504	1
PEC_cortex	ENSG00000106367	7	101000000	101000000	0.2584	7:100418761	3.22	7:100803614	0.15	14.1	0.501	1926	7	lasso	0.153	1.11e-49	0.77871	0.436149	0.8538	1
PEC_cortex	ENSG00000106392	7	7200000	7290000	0.4332	7:6977214	3.62	7:7225451	0.202	16.2	1.166	2112	17	lasso	0.344	2.99e-123	1.44627	0.148103	0.663976	1
PEC_cortex	ENSG00000106399	7	7680000	7760000	0.19478	7:8158571	3.69	7:7511134	0.0577	10.02	-1.326	1863	11	lasso	0.109	2.45e-35	-1.05906	0.28957	0.78609	1
PEC_cortex	ENSG00000106404	7	101000000	101000000	0.11779	7:100418761	3.22	7:100891736	0.0969	11.46	2.28	1978	8	enet	0.107	2.16e-34	2.73991	0.006146	0.237521	1
PEC_cortex	ENSG00000106415	7	8010000	8130000	0.20484	7:8158571	3.69	7:8101664	0.116	12.61	0.583	1840	29	enet	0.156	6.09e-51	0.79114	0.42886	0.85003	1
PEC_cortex	ENSG00000106443	7	11000000	11200000	0.02831	7:11099333	2.9	7:11123328	0.00987	-5.15	0.018	2217	3	lasso	0.00947	0.000233	0.08245	0.934292	0.988124	1
PEC_cortex	ENSG00000106459	7	129000000	129000000	0.12067	7:129010307	3.01	7:129271566	0.0432	-8.29	-0.325	1718	1718	bslmm	0.0642	5.09e-21	-1.48382	0.137856	0.651816	1
PEC_cortex	ENSG00000106460	7	12300000	12300000	0.06497	7:12639239	-2.8	7:12262242	0.0396	-7.91	-1.278	2450	6	lasso	0.0418	3.68e-14	1.35289	0.176092	0.694386	1
PEC_cortex	ENSG00000106462	7	149000000	149000000	0.04999	7:148333882	2.89	7:148538622	0.0107	4.75	-0.136	1585	1585	bslmm	0.0168	1.33e-06	1.00886	0.313044	0.796663	1
PEC_cortex	ENSG00000106477	7	130000000	130000000	0.11103	7:129613496	-2.85	7:130020065	0.0286	6.78	-1.036	1300	33	enet	0.053	1.41e-17	-1.27332	0.202906	0.723559	1
PEC_cortex	ENSG00000106479	7	150000000	150000000	0.06629	7:149843678	3.69	7:149573187	0.0148	-5.18	-0.463	1164	4	lasso	0.0143	7.78e-06	0.23801	0.811876	0.964248	1
PEC_cortex	ENSG00000106483	7	37900000	38100000	0.07109	7:37863441	3.09	7:37954233	0.00788	4.72	0.085	1989	1989	bslmm	0.00831	0.000531	-0.31722	0.75108	0.949291	1
PEC_cortex	ENSG00000106484	7	130000000	130000000	0.04013	7:129789365	2.78	7:130152885	0.0231	5.96	-0.63	1130	1130	blup	0.0197	1.83e-07	-0.47636	0.633817	0.92277	1
PEC_cortex	ENSG00000106511	7	15700000	15700000	0.09491	7:15357934	-2.77	7:15752870	0.0322	7.12	0.474	1473	34	enet	0.0393	2.15e-13	0.19621	0.844449	0.9706	1
PEC_cortex	ENSG00000106524	7	16600000	16700000	0.20922	7:16968767	-3.12	7:16660099	0.131	13.35	1.873	1621	10	lasso	0.147	1.23e-47	1.39703	0.162404	0.679981	1
PEC_cortex	ENSG00000106526	7	150000000	150000000	0.2991	7:150049636	3.03	7:149986177	0.161	-14.71	0.668	1421	49	enet	0.212	1.49e-70	-0.59873	0.549353	0.895421	1
PEC_cortex	ENSG00000106536	7	39000000	39500000	0.06227	7:38747996	3.67	7:39179210	0.0129	5.7	-1.735	2178	9	lasso	0.0272	9.95e-10	-0.57362	0.566223	0.901287	1
PEC_cortex	ENSG00000106537	7	16800000	16800000	0.27554	7:16968767	-3.14	7:16835333	0.0894	10.99	-0.851	1588	25	enet	0.138	8.7e-45	-1.05192	0.292837	0.787473	1
PEC_cortex	ENSG00000106538	7	150000000	150000000	0.14736	7:150049636	3.03	7:150021284	0.0191	5.66	-0.903	1336	1336	bslmm	0.0645	4.19e-21	1.13379	0.256884	0.766396	1
PEC_cortex	ENSG00000106546	7	17300000	17400000	0.02749	7:16968767	-3.25	7:17041434	0.00835	4.33	0.168	1563	1563	blup	0.00408	0.0115	-0.52819	0.597367	0.912093	1
PEC_cortex	ENSG00000106554	7	132000000	133000000	0.02002	7:132956034	4.44	7:132748398	0.00718	4.89	1.947	1171	2	lasso	0.00539	0.00437	0.76045	0.446986	0.857692	1
PEC_cortex	ENSG00000106560	7	150000000	150000000	0.0277	7:150049636	3.03	7:150446792	0.00293	-4.69	0.513	1509	15	enet	0.0114	5.92e-05	-0.66434	0.506475	0.879297	1
PEC_cortex	ENSG00000106565	7	150000000	150000000	0.33862	7:150049636	3.03	7:150498809	0.0546	-10.34	-0.156	1564	37	enet	0.186	4.31e-61	1.32182	0.186228	0.706501	1
PEC_cortex	ENSG00000106588	7	43000000	43000000	0.027	7:43421350	3.01	7:42962342	0.0228	-6.01	-0.137	1606	5	lasso	0.0173	9.38e-07	0.10546	0.916011	0.98454	1
PEC_cortex	ENSG00000106603	7	43600000	43800000	0.09421	7:43532992	-3.25	7:43865204	0.0274	-8.02	0.702	1440	6	lasso	0.077	5.39e-25	-0.24812	0.804042	0.962858	1
PEC_cortex	ENSG00000106605	7	43800000	43800000	0.11765	7:44331821	3.88	7:43776767	0.0543	-10.08	-0.192	1332	21	enet	0.121	4.08e-39	0.38404	0.70095	0.937183	1
PEC_cortex	ENSG00000106608	7	43900000	44000000	0.14861	7:44331821	3.88	7:43923226	0.136	13.45	-0.79	1278	5	lasso	0.13	5.85e-42	-0.6378	0.523605	0.885079	1
PEC_cortex	ENSG00000106609	7	66400000	66400000	0.18309	7:66084760	-3.2	7:65951677	0.0342	-8.06	0.5601	2370	49	enet	0.0545	5.03e-18	-0.68611	0.492644	0.874592	1
PEC_cortex	ENSG00000106610	7	66800000	66800000	0.62612	7:66630074	2.85	7:66782477	0.448	-24.33	-1.818	2457	86	enet	0.529	3.93e-218	1.66303	0.096307	0.595243	1
PEC_cortex	ENSG00000106617	7	151000000	152000000	0.03517	7:151179447	3.64	7:151148634	-0.000746	3.51	0.38	1386	1386	bslmm	0.000703	0.165	0.3697	0.711606	0.939413	1
PEC_cortex	ENSG00000106624	7	44100000	44200000	0.37995	7:44331821	3.88	7:44173125	0.194	-15.66	-0.61	1201	31	enet	0.272	3.55e-93	0.61676	0.537393	0.890887	1
PEC_cortex	ENSG00000106628	7	44200000	44200000	0.16209	7:44331821	3.88	7:44164091	0.0484	-8.07	-1.071	1194	1194	bslmm	0.212	1.5e-70	1.63416	0.102226	0.603285	1
PEC_cortex	ENSG00000106633	7	44200000	44200000	0.0327	7:44331821	3.88	7:44181589	-0.00021	-3.58	-0.413	1216	1216	bslmm	0.00177	0.0677	-0.99287	0.320774	0.801818	1
PEC_cortex	ENSG00000106636	7	44200000	44300000	0.03453	7:44331821	3.88	7:44265179	0.0141	-4.99	0.163	1166	3	lasso	0.0217	4.41e-08	-0.45202	0.651254	0.927873	1
PEC_cortex	ENSG00000106638	7	73000000	73000000	0.24731	7:73381589	-2.58	7:73006683	0.116	12.62	-0.1988	755	755	bslmm	0.12	1.05e-38	0.03575	0.97148	0.995614	1
PEC_cortex	ENSG00000106648	7	152000000	152000000	0.38355	7:151179447	3.64	7:151696200	0.0853	11.2	-0.525	1013	73	enet	0.15	6.83e-49	-1.61393	0.106542	0.608609	1
PEC_cortex	ENSG00000106665	7	73700000	73800000	0.12685	7:73277788	-2.2	7:73812957	0.0239	-6.87	1.31	888	37	enet	0.0514	4.41e-17	-0.3409	0.73318	0.944805	1
PEC_cortex	ENSG00000106683	7	73500000	73500000	0.07229	7:73277788	-2.2	7:73517852	0.0581	8.99	0.274	1097	5	lasso	0.0571	7.65e-19	0.15	0.880761	0.977602	1
PEC_cortex	ENSG00000117868	7	159000000	159000000	0.19828	7:158054764	-2.98	7:158595849	0.0849	11.64	1.633	1843	35	enet	0.158	2.23e-51	1.72184	0.085098	0.576502	1
PEC_cortex	ENSG00000121716	7	99900000	100000000	0.36158	7:99683662	4.46	7:99976703	0.452	24.49	-1.769	864	8	lasso	0.495	2.47e-198	-1.83766	0.066112	0.535769	1
PEC_cortex	ENSG00000122507	7	33200000	33600000	0.29186	7:32825797	-3.32	7:33168887	0.328	-18.31	2.316	1930	25	enet	0.369	3.71e-134	-1.90349	0.056977	0.51425	1
PEC_cortex	ENSG00000122512	7	6010000	6050000	0.37484	7:6195570	3.84	7:6044521	0.197	-16.15	0.464	1872	48	enet	0.267	3.82e-91	-0.0544	0.95662	0.992765	1
PEC_cortex	ENSG00000122547	7	36200000	36300000	0.08875	7:36766732	3.96	7:36293003	0.031	6.91	-0.194	1550	23	enet	0.0519	3.05e-17	-0.91264	0.361434	0.822065	1
PEC_cortex	ENSG00000122548	7	26600000	26600000	0.42623	7:26975932	-3.01	7:26438728	0.233	-17.71	0.99	1352	11	lasso	0.253	1.09e-85	-1.14614	0.251736	0.763463	1
PEC_cortex	ENSG00000122550	7	23100000	23200000	0.05956	7:22815407	3.04	7:23096855	0.031	6.08	-0.413	1284	11	enet	0.0485	3.45e-16	-0.50295	0.615003	0.917481	1
PEC_cortex	ENSG00000122557	7	35700000	35700000	0.07892	7:35759856	2.54	7:35744178	0.034	-6.93	1.965	1617	1617	bslmm	0.0339	9.39e-12	-1.82266	0.068355	0.543181	1
PEC_cortex	ENSG00000122565	7	26200000	26300000	0.05257	7:26120476	2.95	7:26268273	0.0286	-6.24	2.132	1231	4	lasso	0.0281	5.41e-10	-1.8807	0.060013	0.523081	1
PEC_cortex	ENSG00000122574	7	29800000	30000000	0.21452	7:29885841	-3.24	7:29855194	0.11	-12.16	-0.286	1505	10	lasso	0.16	3.31e-52	0.76636	0.44346	0.856293	1
PEC_cortex	ENSG00000122585	7	24300000	24300000	0.02183	7:24216132	3.45	7:24026554	0.00117	-3.29	-1.5435	1856	15	enet	0.00646	0.002	-0.38832	0.697779	0.936621	1
PEC_cortex	ENSG00000122591	7	23000000	23100000	0.21325	7:22815407	3.04	7:23087133	0.0618	8.98	-0.418	1364	35	enet	0.144	1.07e-46	0.00997	0.992042	0.998893	1
PEC_cortex	ENSG00000122642	7	33000000	33000000	0.23775	7:33433953	3.4	7:32997029	0.0985	11.57	-1.361	1750	6	lasso	0.137	2.51e-44	-0.77965	0.435599	0.853651	1
PEC_cortex	ENSG00000122643	7	33100000	33100000	0.18767	7:33416609	-3.41	7:33048550	0.153	14.53	-1.014	1692	58	enet	0.169	4.54e-55	-0.74029	0.459122	0.861875	1
PEC_cortex	ENSG00000122644	7	12700000	12700000	0.28528	7:12648278	-3.02	7:12732483	0.0729	-10.13	-0.616	2290	54	enet	0.125	3.05e-40	0.02912	0.976766	0.996554	1
PEC_cortex	ENSG00000122674	7	5940000	5970000	0.38691	7:6195570	3.84	7:5930582	0.0447	9.42	-1.5396	1852	21	lasso	0.164	1.45e-53	-0.10618	0.91544	0.98454	1
PEC_cortex	ENSG00000122678	7	44100000	44100000	0.19645	7:44331821	3.88	7:44116764	0.11	12.35	0.634	1204	1204	bslmm	0.121	4.91e-39	0.62033	0.535043	0.890071	1
PEC_cortex	ENSG00000122679	7	45200000	45200000	0.11295	7:44774223	3.37	7:45228698	0.019	-6.3	-1.087	1595	7	lasso	0.0432	1.43e-14	0.63133	0.527823	0.887128	1
PEC_cortex	ENSG00000122687	7	2270000	2280000	0.25046	7:2517323	3.14	7:2272122	0.1	11.61	0.478	2000	21	enet	0.134	2.8e-43	0.59031	0.554986	0.897134	1
PEC_cortex	ENSG00000122691	7	19100000	19200000	0.07668	7:19583284	-3.12	7:19042114	0.00388	5.14	1.114	1335	23	enet	0.0319	3.78e-11	1.09449	0.273742	0.776219	1
PEC_cortex	ENSG00000122779	7	138000000	138000000	0.08018	7:138364175	2.89	7:138171279	0.0385	-8.27	1.644	1750	7	enet	0.0463	1.58e-15	-1.73818	0.082178	0.570005	1
PEC_cortex	ENSG00000122783	7	135000000	135000000	0.03266	7:134303477	2.65	7:134778453	0.00149	-3.82	0.319	1481	22	enet	0.0172	1.02e-06	0.41854	0.675551	0.933623	1
PEC_cortex	ENSG00000122786	7	134000000	135000000	0.09785	7:133939461	3.25	7:134657995	0.0626	-9.32	-1.456	1728	2	lasso	0.0632	1.07e-20	1.45886	0.144603	0.659734	1
PEC_cortex	ENSG00000123965	7	74300000	74400000	0.44139	7:73822045	1.88	7:74361240	0.21	-14.39	0.049	312	2	lasso	0.31	1.73e-108	-0.14425	0.885305	0.978376	1
PEC_cortex	ENSG00000126522	7	65500000	65600000	0.10556	7:65244181	2.6	7:65760297	0.118	-12.88	0.331	1197	11	lasso	0.133	6.4e-43	0.21945	0.826297	0.967753	1
PEC_cortex	ENSG00000126524	7	66500000	66500000	0.01598	7:66047790	-3.44	7:66458112	0.0136	-5.33	-0.4149	2333	2	lasso	0.0101	0.000144	0.3461	0.72927	0.944027	1
PEC_cortex	ENSG00000126870	7	159000000	159000000	0.24448	7:158980767	2.6	7:158660923	0.204	-16.66	0.056	1594	27	enet	0.217	3.01e-72	0.35704	0.721064	0.942032	1
PEC_cortex	ENSG00000127366	7	141000000	141000000	0.10175	7:141751063	-2.84	7:141435436	0.121	-12.8	0.403	711	3	lasso	0.128	2.94e-41	1.0066	0.314126	0.797655	1
PEC_cortex	ENSG00000127399	7	150000000	150000000	0.36063	7:150049636	3.03	7:150034378	0.366	22.25	-1.204	1344	8	lasso	0.398	5.74e-148	-0.87438	0.381911	0.830305	1
PEC_cortex	ENSG00000127914	7	91600000	91700000	0.01303	7:92171015	-3.45	7:91637010	0.0085	-4.41	-0.762	963	963	blup	0.00835	0.000517	-0.03404	0.972843	0.995767	1
PEC_cortex	ENSG00000127946	7	75200000	75400000	0.06211	7:75852140	-3.85	7:75061419	0.00447	4.81	1.19	1243	1243	blup	0.0235	1.29e-08	0.01124	0.991035	0.998609	1
PEC_cortex	ENSG00000127947	7	77200000	77300000	0.21125	7:77690144	3.99	7:77190070	0.0808	-10.41	-0.046	1674	38	enet	0.128	1.69e-41	-0.40255	0.687276	0.935204	1
PEC_cortex	ENSG00000127948	7	75500000	75600000	0.24049	7:75852140	-3.85	7:75547118	0.0639	-9.32	0.044	1530	1530	bslmm	0.093	4.83e-30	-0.54172	0.588009	0.908522	1
PEC_cortex	ENSG00000127951	7	76800000	76800000	0.16541	7:77285392	3.33	7:76847901	0.151	-14.37	1.086	1255	32	enet	0.161	2.25e-52	-1.0378	0.299364	0.789593	1
PEC_cortex	ENSG00000127952	7	75600000	75700000	0.404	7:75852140	-3.85	7:75635405	0.321	20.61	-2.278	1493	35	enet	0.374	9.94e-137	-1.59484	0.110747	0.6129	1
PEC_cortex	ENSG00000127957	7	75100000	75200000	0.11142	7:75628669	-3.38	7:75079683	0.0519	8.75	1.1512	953	5	lasso	0.0505	8.17e-17	1.12417	0.26094	0.769007	1
PEC_cortex	ENSG00000127980	7	92100000	92200000	0.16103	7:91638411	-3.68	7:92128884	0.0601	8.35	-1.0564	726	726	bslmm	0.0553	2.85e-18	-0.78952	0.429807	0.850589	1
PEC_cortex	ENSG00000127989	7	91300000	91500000	0.06931	7:91228319	-3.06	7:91516832	0.0158	5.48	-1.696	966	966	blup	0.0199	1.52e-07	-2.19313	0.028298	0.414378	1
PEC_cortex	ENSG00000127990	7	94200000	94300000	0.02475	7:93888893	-4.72	7:94264048	0.0166	5.3	0.59	946	4	enet	0.00975	0.00019	0.77951	0.435681	0.853651	1
PEC_cortex	ENSG00000127993	7	92200000	92200000	0.16806	7:92492677	-3.51	7:92095523	0.114	-12.48	-0.1979	733	23	enet	0.12	6.65e-39	0.4515	0.651626	0.927889	1
PEC_cortex	ENSG00000127995	7	94100000	94200000	0.12056	7:93888893	-4.72	7:94145318	0.0581	-9.01	-1.1169	933	9	lasso	0.0868	4.37e-28	1.50711	0.131781	0.643204	1
PEC_cortex	ENSG00000128510	7	130000000	130000000	0.10049	7:129613496	-2.85	7:129948013	0.0428	-7.63	1.482	1364	1364	bslmm	0.0447	4.94e-15	-0.5312	0.595282	0.91101	1
PEC_cortex	ENSG00000128512	7	111000000	112000000	0.07502	7:111635244	3.16	7:111387112	0.0159	5.82	1.098	1510	11	enet	0.0243	7.34e-09	1.6296	0.103186	0.603778	1
PEC_cortex	ENSG00000128513	7	124000000	125000000	0.14276	7:125060107	-2.61	7:124486658	0.156	-14.44	0.325	1918	7	lasso	0.181	1.78e-59	-0.05037	0.959827	0.993302	1
PEC_cortex	ENSG00000128524	7	129000000	129000000	0.05423	7:128795869	-3.79	7:128500025	0.0239	-6.47	1.627	1632	2	lasso	0.0254	3.42e-09	-1.62519	0.104123	0.604726	1
PEC_cortex	ENSG00000128534	7	118000000	118000000	0.07662	7:118209388	3.78	7:117820998	0.0383	-7.96	1.437	1359	74	enet	0.057	8.4e-19	-1.59926	0.109763	0.612486	1
PEC_cortex	ENSG00000128536	7	106000000	106000000	0.3141	7:105043421	3.88	7:105551648	0.133	13.33	-1.344	1600	43	enet	0.209	1.82e-69	-1.42627	0.153789	0.671522	1
PEC_cortex	ENSG00000128563	7	102000000	102000000	0.06763	7:101935719	-2.64	7:102050768	0.0284	-6.24	-0.615	1030	25	enet	0.047	9.48e-16	1.42414	0.154406	0.672016	1
PEC_cortex	ENSG00000128573	7	114000000	114000000	0.07541	7:114682117	3.43	7:113883531	0.0238	-6.05	1.693	1356	1356	bslmm	0.0326	2.24e-11	-2.26803	0.023328	0.390241	1
PEC_cortex	ENSG00000128578	7	129000000	129000000	0.0998	7:128722800	-3.16	7:129086879	0.0374	-7.18	0.03	1628	6	lasso	0.0408	7.39e-14	-0.31457	0.753091	0.949664	1
PEC_cortex	ENSG00000128581	7	101000000	101000000	0.03614	7:101104414	-3.22	7:100530058	0.00831	-4.2	-1.2548	1999	2	lasso	0.00791	0.000709	1.28721	0.19802	0.718427	1
PEC_cortex	ENSG00000128585	7	131000000	131000000	0.14788	7:130659528	-4.11	7:130811646	0.0245	6.28	-0.577	1786	1786	bslmm	0.038	5.46e-13	-0.09512	0.924216	0.986043	1
PEC_cortex	ENSG00000128590	7	108000000	108000000	0.04009	7:108070389	3.03	7:108189755	0.0281	6.24	-0.735	1348	3	lasso	0.0296	1.91e-10	-0.39663	0.691643	0.935682	1
PEC_cortex	ENSG00000128591	7	128000000	128000000	0.09042	7:128795869	-3.61	7:128507871	0.00892	-6.19	-1.0731	1655	9	lasso	0.04	1.3e-13	1.0929	0.274439	0.776754	1
PEC_cortex	ENSG00000128594	7	128000000	128000000	0.03254	7:127817688	3.2	7:127413555	0.00221	4.82	0.173	999	999	blup	0.0126	2.52e-05	-0.32011	0.748886	0.948619	1
PEC_cortex	ENSG00000128595	7	128000000	128000000	0.08704	7:128795869	-3.43	7:128386205	0.032	7.28	0.632	1631	21	enet	0.046	1.94e-15	0.4088	0.682685	0.934764	1
PEC_cortex	ENSG00000128596	7	128000000	128000000	0.04469	7:128795869	-3.26	7:128009225	-0.000754	3.66	-0.826	1643	1643	blup	0.00356	0.017	-3.85932	0.000114	0.0326283	1
PEC_cortex	ENSG00000128604	7	129000000	129000000	0.13836	7:128795869	-3.66	7:128666956	0.041	7.5	0.795	1586	1586	bslmm	0.0459	2.07e-15	0.64457	0.519205	0.883587	1
PEC_cortex	ENSG00000128606	7	103000000	103000000	0.0715	7:103041186	2.93	7:102511733	0.0584	9	-0.884	866	12	enet	0.066	1.43e-21	-0.66604	0.505388	0.879036	1
PEC_cortex	ENSG00000128607	7	130000000	130000000	0.14425	7:129613496	-2.85	7:129775824	0.0323	7.31	-1.515	1431	21	enet	0.0786	1.74e-25	0.09604	0.92349	0.985959	1
PEC_cortex	ENSG00000128609	7	123000000	123000000	0.06921	7:123500288	3.03	7:123185059	0.02	-5.44	-2.234	1146	4	lasso	0.0182	5.15e-07	-0.01206	0.990382	0.998609	1
PEC_cortex	ENSG00000129103	7	56100000	56100000	0.62949	7:55746296	2.61	7:56074020	0.283	19.53	0.595	1974	1974	bslmm	0.391	2.43e-144	-1.33956	0.180389	0.699218	1
PEC_cortex	ENSG00000130305	7	72700000	72700000	0.05738	7:73038998	-1.91	7:72717933	0.0461	-8.16	1.392	701	4	lasso	0.0424	2.55e-14	-1.39621	0.162651	0.680399	1
PEC_cortex	ENSG00000131558	7	133000000	134000000	0.30454	7:132956034	4.44	7:133585050	0.277	-19.25	-2.282	1904	34	enet	0.298	1.06e-103	3.20678	0.001342	0.109637	1
PEC_cortex	ENSG00000132432	7	54800000	54800000	0.11594	7:55250382	3.65	7:54843648	0.0812	-10.83	0.909	1900	21	enet	0.0862	6.74e-28	-0.96198	0.336061	0.810838	1
PEC_cortex	ENSG00000132434	7	55400000	55500000	0.14527	7:55250382	3.65	7:55471365	0.0262	-7.77	-0.283	1844	1844	bslmm	0.0547	4.23e-18	-0.21036	0.833384	0.969255	1
PEC_cortex	ENSG00000132436	7	50500000	50500000	0.44274	7:50475209	2.92	7:50515627	0.361	21.87	0.018	1503	1503	bslmm	0.428	1.49e-162	-0.10126	0.919342	0.985091	1
PEC_cortex	ENSG00000133561	7	150000000	150000000	0.05532	7:150049636	3.03	7:150216547	0.00233	-4	-0.71	1499	1499	bslmm	0.00543	0.00425	0.08403	0.933035	0.987846	1
PEC_cortex	ENSG00000133574	7	150000000	150000000	0.0451	7:150049636	3.03	7:150248139	0.0306	-7.08	-0.841	1457	23	enet	0.0268	1.28e-09	0.66713	0.504691	0.878778	1
PEC_cortex	ENSG00000133597	7	140000000	140000000	0.23159	7:139887400	-3.26	7:140370484	0.165	-14.86	-0.674	1105	40	enet	0.187	1.62e-61	1.48506	0.137529	0.651816	1
PEC_cortex	ENSG00000133606	7	140000000	140000000	0.20503	7:139764975	-3.41	7:140147902	0.0576	-9.31	-0.19	1198	1198	bslmm	0.0894	6.41e-29	-0.49771	0.618687	0.91841	1
PEC_cortex	ENSG00000133619	7	149000000	149000000	0.04347	7:149843678	3.75	7:149473261	0.0005	-3.18	0.349	1250	1250	blup	0.00503	0.00569	-0.63602	0.524763	0.885618	1
PEC_cortex	ENSG00000133624	7	149000000	149000000	0.05181	7:148903431	-2.54	7:149228110	0.0286	6.47	0.584	1387	3	lasso	0.0277	6.87e-10	0.59977	0.548657	0.895421	1
PEC_cortex	ENSG00000133627	7	152000000	153000000	0.061	7:152426172	-3.52	7:152442571	0.0295	-6.49	-1.179	1806	2	lasso	0.0266	1.54e-09	1.25587	0.209162	0.72739	1
PEC_cortex	ENSG00000135185	7	86800000	86800000	0.07853	7:86514608	3.04	7:86860332	0.0311	7.45	-1.362	1135	7	lasso	0.0443	6.53e-15	-1.02104	0.307234	0.793805	1
PEC_cortex	ENSG00000135205	7	76800000	77000000	0.1723	7:77285392	3.33	7:76752414	0.0226	-6.41	0.1506	1504	1504	bslmm	0.0553	2.91e-18	-0.86529	0.386881	0.83191	1
PEC_cortex	ENSG00000135211	7	77400000	77400000	0.03501	7:77690144	3.99	7:77374433	0.0173	-6.5	-0.029	1647	9	enet	0.0207	8.93e-08	-0.00215	0.998288	0.999942	1
PEC_cortex	ENSG00000135213	7	75000000	75100000	0.20859	7:75613998	-3.12	7:75079683	0.0847	10.68	1.1637	909	5	lasso	0.11	2.15e-35	0.81593	0.414541	0.843638	1
PEC_cortex	ENSG00000135218	7	80000000	80300000	0.16541	7:80676201	-4.59	7:80191681	0.0496	8.36	0.219	1550	40	enet	0.0739	5.06e-24	-0.33028	0.741187	0.946178	1
PEC_cortex	ENSG00000135241	7	108000000	108000000	0.03661	7:108070389	3.03	7:108025160	-4.36e-05	4.3	-2.351	1404	1404	blup	0.00918	0.000286	-0.53352	0.593671	0.910403	1
PEC_cortex	ENSG00000135245	7	128000000	128000000	0.04348	7:127817688	3.2	7:128096678	0.0369	7.67	0.097	1431	10	enet	0.0378	6.31e-13	0.15193	0.879244	0.977487	1
PEC_cortex	ENSG00000135248	7	128000000	128000000	0.04784	7:128795869	-3.56	7:128367265	0.0342	6.81	-0.948	1636	4	lasso	0.0299	1.53e-10	-1.41974	0.155683	0.673722	1
PEC_cortex	ENSG00000135249	7	105000000	105000000	0.18837	7:104895120	-3.58	7:105191335	0.132	-13.23	0.177	1150	16	enet	0.135	8.83e-44	-0.40058	0.688726	0.935204	1
PEC_cortex	ENSG00000135250	7	105000000	105000000	0.0218	7:104895120	-3.58	7:104677739	0.00222	3.9	-3.127	1327	1327	bslmm	0.00825	0.000554	-2.83933	0.004521	0.205441	1
PEC_cortex	ENSG00000135269	7	116000000	116000000	0.05503	7:116097817	-2.47	7:115689682	0.0111	-5.91	-2.4232	1236	2	lasso	0.0361	2.06e-12	2.42557	0.015284	0.33841	1
PEC_cortex	ENSG00000135272	7	115000000	115000000	0.09772	7:114682117	3.43	7:114634320	0.0117	-6.08	0.273	1103	1103	bslmm	0.0406	8.55e-14	-1.73907	0.082022	0.569311	1
PEC_cortex	ENSG00000136193	7	30000000	30000000	0.0394	7:29885841	-3.24	7:29940070	0.00622	4.56	-1.558	1415	2	lasso	0.0182	5.24e-07	-1.558	0.119233	0.624872	1
PEC_cortex	ENSG00000136197	7	42900000	43000000	0.01933	7:43421350	3.01	7:42945997	6.17e-05	4.03	0.223	1604	2	lasso	0.00314	0.0233	0.22304	0.823508	0.966791	1
PEC_cortex	ENSG00000136205	7	47300000	47600000	0.25198	7:47093857	3.81	7:47348878	0.146	13.92	-1.666	2100	11	lasso	0.153	1.07e-49	-1.51841	0.128911	0.639344	1
PEC_cortex	ENSG00000136235	7	23300000	23300000	0.4058	7:22815407	3.04	7:23288309	0.338	-21.22	0.487	1317	73	enet	0.402	1.65e-149	-0.61145	0.5409	0.892533	1
PEC_cortex	ENSG00000136237	7	22200000	22400000	0.06581	7:21871479	3.21	7:22147757	0.0391	7.59	0.039	2017	2017	bslmm	0.0564	1.34e-18	-0.30887	0.75742	0.951485	1
PEC_cortex	ENSG00000136240	7	6490000	6520000	0.12399	7:6195570	3.84	7:6519132	0.0708	-9.79	0.586	1794	1794	bslmm	0.0873	3.02e-28	-1.32633	0.184731	0.704995	1
PEC_cortex	ENSG00000136243	7	23200000	23200000	0.33642	7:22815407	3.04	7:23248036	0.389	-23.15	0.187	1279	46	enet	0.455	2.4e-176	-0.17219	0.86329	0.974342	1
PEC_cortex	ENSG00000136244	7	22800000	22800000	0.0181	7:22411480	3.04	7:22757503	0.00331	4.12	-0.56	1554	1554	blup	0.00289	0.0282	-0.10823	0.913811	0.984373	1
PEC_cortex	ENSG00000136247	7	6620000	6630000	0.24521	7:6195570	3.84	7:6601692	0.168	-10.72	-0.514	1899	1899	bslmm	0.173	8.61e-57	-0.04139	0.966988	0.994702	1
PEC_cortex	ENSG00000136250	7	36600000	36800000	0.07887	7:36766732	3.96	7:36768658	0.0342	-6.94	-0.038	1788	18	enet	0.0366	1.42e-12	-0.5585	0.576501	0.904867	1
PEC_cortex	ENSG00000136270	7	45100000	45200000	0.15788	7:45200002	3.31	7:45144403	0.153	14.27	0.138	1579	26	enet	0.178	2.24e-58	-0.23311	0.815676	0.9658	1
PEC_cortex	ENSG00000136271	7	44600000	44600000	0.01798	7:44331821	3.88	7:44740472	0.00328	-3.45	0.067	1218	1218	bslmm	0.00573	0.00342	-0.37769	0.705664	0.938428	1
PEC_cortex	ENSG00000136273	7	47700000	48000000	0.0214	7:47235759	2.95	7:47988891	-0.000509	-4.13	0.374	2008	2008	blup	0.000358	0.225	-0.05698	0.954564	0.992461	1
PEC_cortex	ENSG00000136274	7	45100000	45100000	0.03801	7:45200002	3.31	7:45144494	0.00924	5.1	-1.904	1570	1570	blup	0.0136	1.24e-05	-0.40709	0.683941	0.934854	1
PEC_cortex	ENSG00000136279	7	44100000	44100000	0.23255	7:44331821	3.88	7:44095382	0.191	-16.02	-0.369	1213	6	lasso	0.259	3.18e-88	0.45708	0.647613	0.926707	1
PEC_cortex	ENSG00000136280	7	45000000	45100000	0.14293	7:44774223	3.5	7:45103481	0.119	-12.65	-1.917	1643	22	enet	0.125	2.16e-40	2.11058	0.034809	0.441502	1
PEC_cortex	ENSG00000136295	7	2670000	2700000	0.1131	7:2517323	3.51	7:2674040	0.0265	-6.96	-0.213	1921	25	enet	0.0588	2.38e-19	0.69606	0.486392	0.871957	1
PEC_cortex	ENSG00000136297	7	4950000	5000000	0.0644	7:5164082	-3.02	7:4999254	0.0159	5.71	-0.548	2055	2055	bslmm	0.0266	1.54e-09	0.15316	0.878268	0.977462	1
PEC_cortex	ENSG00000146587	7	5090000	5110000	0.31498	7:4719655	-3.04	7:5101858	0.193	16.06	1.178	2006	39	enet	0.244	2.75e-82	1.00685	0.314008	0.797531	1
PEC_cortex	ENSG00000146648	7	55100000	55300000	0.32202	7:55250382	3.65	7:54949256	0.142	-14.03	1.22	2313	2313	bslmm	0.186	4.1e-61	-1.52916	0.126225	0.636217	1
PEC_cortex	ENSG00000146674	7	46000000	46000000	0.0425	7:46173879	2.84	7:46011988	0.0177	-5.25	-0.1765	1776	10	enet	0.0269	1.24e-09	0.01958	0.984382	0.997448	1
PEC_cortex	ENSG00000146700	7	76000000	76000000	0.01635	7:75852140	-3.85	7:75599687	-0.000291	-3.62	2.013	1110	1110	bslmm	0.0027	0.0327	-1.47726	0.139606	0.654667	1
PEC_cortex	ENSG00000146701	7	75700000	75700000	0.12684	7:75852140	-3.85	7:75731608	0.0366	-7.86	-1.693	1476	1476	bslmm	0.0829	7.48e-27	0.30663	0.759127	0.952253	1
PEC_cortex	ENSG00000146707	7	76200000	76300000	0.46776	7:75852140	-3.85	7:76216621	0.44	-24.29	0.714	988	65	enet	0.526	3.46e-216	-1.07167	0.283869	0.782755	1
PEC_cortex	ENSG00000146729	7	56000000	56100000	0.36249	7:55655089	-2.99	7:56142519	0.171	15.78	0.522	2158	32	enet	0.328	4.41e-116	0.77403	0.438915	0.854715	1
PEC_cortex	ENSG00000146731	7	56100000	56100000	0.07285	7:55746296	2.61	7:56121304	0.0328	6.89	0.193	1964	21	enet	0.0381	4.87e-13	-0.21672	0.82843	0.968062	1
PEC_cortex	ENSG00000146733	7	56100000	56100000	0.10105	7:55655089	-2.63	7:56115523	0.0367	-7.12	-1.0277	2069	2069	bslmm	0.0507	7.13e-17	1.09476	0.273623	0.776219	1
PEC_cortex	ENSG00000146757	7	64800000	64900000	0.05352	7:64893757	-3.38	7:64947379	0.0112	5.27	-0.613	1254	1254	blup	0.00765	0.000853	-0.22748	0.820052	0.966141	1
PEC_cortex	ENSG00000146802	7	112000000	112000000	0.08391	7:112454878	-3.39	7:112419964	0.053	-8.74	2.033	1134	16	enet	0.056	1.74e-18	-1.23326	0.21748	0.734997	1
PEC_cortex	ENSG00000146828	7	100000000	100000000	0.07632	7:99949801	4.38	7:100511253	0.0518	-8.41	-2.062	1204	3	lasso	0.0457	2.44e-15	1.88249	0.05977	0.522338	1
PEC_cortex	ENSG00000146830	7	100000000	100000000	0.15817	7:99949801	4.38	7:100292914	0.0902	11.11	2.088	975	26	enet	0.144	1.21e-46	2.35252	0.018647	0.362958	1
PEC_cortex	ENSG00000146833	7	99500000	99500000	0.02281	7:99683662	4.46	7:99777245	0.00169	-4.31	1.615	712	712	bslmm	0.00249	0.0383	-1.80711	0.070746	0.548884	1
PEC_cortex	ENSG00000146834	7	100000000	100000000	0.21408	7:99683662	4.46	7:100043055	0.256	-18.53	-1.455	855	8	lasso	0.258	7.28e-88	1.48947	0.136362	0.650481	1
PEC_cortex	ENSG00000146842	7	130000000	130000000	0.2533	7:129613496	-2.85	7:129834057	0.087	-10.85	-0.239	1371	11	lasso	0.132	8.5e-43	0.69021	0.49006	0.873502	1
PEC_cortex	ENSG00000146856	7	135000000	135000000	0.28117	7:134303477	2.65	7:134824523	0.114	12.46	-0.484	1659	9	lasso	0.178	3.05e-58	-0.29641	0.766914	0.954375	1
PEC_cortex	ENSG00000146859	7	135000000	135000000	0.05031	7:135009255	-2.58	7:134809346	0.0227	6.58	-0.617	1341	1341	blup	0.0276	7.42e-10	-0.3582	0.720194	0.941977	1
PEC_cortex	ENSG00000146909	7	157000000	157000000	0.4356	7:156690913	-2.87	7:156765455	0.49	25.51	-0.543	1992	36	enet	0.502	3.22e-202	-0.59182	0.553974	0.897053	1
PEC_cortex	ENSG00000146918	7	158000000	158000000	0.16786	7:158054764	-2.98	7:158486922	0.0642	-9.62	1.104	1862	10	lasso	0.117	9.73e-38	-1.47767	0.139497	0.654641	1
PEC_cortex	ENSG00000146966	7	140000000	140000000	0.17066	7:139764975	-3.41	7:140269006	0.0824	-11.27	0.059	1296	18	enet	0.12	7.89e-39	-0.80155	0.422813	0.847943	1
PEC_cortex	ENSG00000152926	7	64400000	64500000	0.66515	7:64382796	2.84	7:64453615	0.311	-20.47	0.061	1752	101	enet	0.428	1.36e-162	-0.53404	0.593313	0.910378	1
PEC_cortex	ENSG00000153956	7	81600000	82100000	0.07359	7:81530886	3.74	7:82157214	0.051	5.51	-1.063	1940	1	lasso	0.046	1.94e-15	-1.063	0.287782	0.784954	1
PEC_cortex	ENSG00000153993	7	84600000	84800000	0.09946	7:84457774	-3.54	7:84784053	0.0286	-7.15	-0.95	1287	8	lasso	0.0293	2.24e-10	0.51475	0.60673	0.914965	1
PEC_cortex	ENSG00000154978	7	55500000	55600000	0.16659	7:55250382	3.65	7:55634646	0.0774	-10.88	1.623	1956	83	enet	0.135	7.9e-44	-2.18785	0.028681	0.416269	1
PEC_cortex	ENSG00000155026	7	5970000	6010000	0.1819	7:6195570	3.84	7:6049487	0.015	6.56	0.846	1922	20	enet	0.0577	5.14e-19	-0.75878	0.447981	0.858383	1
PEC_cortex	ENSG00000155530	7	134000000	134000000	0.36751	7:133315895	4.43	7:133771130	0.0723	-10.42	-1.993	1594	1594	bslmm	0.19	1.33e-62	3.02583	0.002479	0.153343	1
PEC_cortex	ENSG00000155561	7	135000000	135000000	0.116	7:135482739	-3.36	7:135260627	0.0487	8.3	-1.0525	1620	1620	bslmm	0.0765	7.4e-25	-1.62292	0.104607	0.605849	1
PEC_cortex	ENSG00000155660	7	149000000	149000000	0.18593	7:148333882	2.89	7:148725700	0.15	14.24	-2.006	1270	7	lasso	0.157	3.49e-51	-1.92573	0.054139	0.50513	1
PEC_cortex	ENSG00000157212	7	155000000	155000000	0.06049	7:154937318	3.55	7:154795232	0.0113	4.93	0.771	1771	23	enet	0.0249	4.77e-09	2.2732	0.023014	0.389272	1
PEC_cortex	ENSG00000157214	7	89800000	89900000	0.29889	7:89420913	-3.31	7:89850170	0.296	-19.85	-0.452	1818	47	enet	0.333	1.8e-118	0.51793	0.604506	0.914078	1
PEC_cortex	ENSG00000157219	7	155000000	155000000	0.18659	7:154937318	3.55	7:154883005	0.0394	-6.11	0.855	1835	1835	bslmm	0.066	1.38e-21	-0.28468	0.775892	0.956584	1
PEC_cortex	ENSG00000157224	7	90000000	90100000	0.03212	7:89930095	2.92	7:90051919	0.00199	5.05	0.373	1877	1877	blup	0.00879	0.000377	-0.47188	0.637013	0.923423	1
PEC_cortex	ENSG00000157240	7	90900000	90900000	0.07531	7:91228319	-3.06	7:91194523	0.0226	-6.41	0.475	1147	1147	bslmm	0.0261	2.17e-09	0.58403	0.559197	0.898246	1
PEC_cortex	ENSG00000157259	7	92100000	92100000	0.16488	7:92492677	-3.75	7:92073073	0.0736	-11.35	1.531	654	44	enet	0.117	9.29e-38	-0.79382	0.427299	0.849702	1
PEC_cortex	ENSG00000157680	7	137000000	138000000	0.03656	7:136817660	3.18	7:137071390	0.0098	-4.94	1.003	1671	2	lasso	0.00832	0.000526	-1.02735	0.304255	0.792902	1
PEC_cortex	ENSG00000157778	7	1610000	1610000	0.04643	7:1802069	-3.05	7:1621247	0.0277	-6.43	-1.925	1950	3	lasso	0.0225	2.52e-08	1.89698	0.05783	0.517123	1
PEC_cortex	ENSG00000157800	7	140000000	140000000	0.1948	7:139764975	-3.41	7:140046037	0.0732	-7.98	-0.663	1236	9	lasso	0.12	1.06e-38	-1.33335	0.182415	0.702344	1
PEC_cortex	ENSG00000157927	7	4840000	4920000	0.29211	7:5164082	-3.02	7:4829741	0.102	11.68	-1.17	2169	33	enet	0.163	4.79e-53	-0.37473	0.707865	0.938763	1
PEC_cortex	ENSG00000157954	7	5230000	5270000	0.04656	7:5508038	3.04	7:5269424	0.00717	5.46	0.428	2099	14	enet	0.02	1.5e-07	0.46735	0.640247	0.924609	1
PEC_cortex	ENSG00000158457	7	129000000	129000000	0.18709	7:128795869	-3.76	7:128744606	0.0323	-7.08	-0.01	1443	1443	bslmm	0.0867	4.63e-28	-0.7674	0.442846	0.85587	1
PEC_cortex	ENSG00000158467	7	129000000	129000000	0.08101	7:128722800	-3.16	7:128990266	0.0139	5.27	1.989	1716	5	lasso	0.0294	2.16e-10	1.26833	0.204679	0.725346	1
PEC_cortex	ENSG00000158528	7	94500000	94900000	0.03551	7:94041937	-3.99	7:94906798	0.00997	5.09	0.899	1509	3	lasso	0.0155	3.44e-06	0.64279	0.52036	0.884011	1
PEC_cortex	ENSG00000158560	7	95400000	95700000	0.24421	7:95717140	2.57	7:95624126	0.00904	-5.5	0.787	1412	1412	bslmm	0.0816	1.91e-26	0.17907	0.857881	0.973108	1
PEC_cortex	ENSG00000158604	7	44600000	44600000	0.14948	7:44331821	3.88	7:44615161	0.0977	-12.16	-0.53	1227	27	enet	0.126	1.09e-40	0.19374	0.846378	0.970841	1
PEC_cortex	ENSG00000158623	7	130000000	130000000	0.01988	7:130718414	3.35	7:130102238	0.00331	3.94	-0.458	1368	2	lasso	0.00488	0.00635	-0.5138	0.607391	0.914965	1
PEC_cortex	ENSG00000158683	7	47800000	48000000	0.25152	7:48348257	-2.56	7:47995621	0.215	16.97	0.176	1820	31	enet	0.24	6.29e-81	-0.04108	0.967234	0.994818	1
PEC_cortex	ENSG00000159784	7	143000000	143000000	0.09077	7:142863176	-2.79	7:143070971	0.0363	-7.17	-1.879	611	611	bslmm	0.0274	8.37e-10	0.94694	0.343668	0.814255	1
PEC_cortex	ENSG00000159904	7	5160000	5180000	0.33138	7:5508038	3.04	7:5183974	0.0825	11.38	-0.299	2086	70	enet	0.182	1.23e-59	0.08716	0.930545	0.987166	1
PEC_cortex	ENSG00000160844	7	99800000	99900000	0.03492	7:99683662	4.46	7:99744572	0.0185	5.69	0.028	793	8	lasso	0.0209	7.63e-08	-1.09555	0.273277	0.776116	1
PEC_cortex	ENSG00000160862	7	99600000	99600000	0.10032	7:99683662	4.46	7:99562328	0.0215	-6.27	-2.27	688	5	lasso	0.0572	7.24e-19	2.29444	0.021765	0.384533	1
PEC_cortex	ENSG00000160908	7	99100000	99100000	0.01868	7:99568496	3.92	7:98854448	0.000907	-3.6	3.344	881	2	lasso	0.00543	0.00425	-2.769	0.005623	0.226284	1
PEC_cortex	ENSG00000160917	7	99000000	99100000	0.17566	7:99467195	3.69	7:99034055	0.0257	7.25	1.879	878	878	blup	0.0796	8.14e-26	3.03888	0.002375	0.150485	1
PEC_cortex	ENSG00000160963	7	101000000	101000000	0.06968	7:101104414	-2.8	7:100977861	0.0221	-6.2	-0.119	2232	44	enet	0.0254	3.41e-09	0.5984	0.549576	0.895602	1
PEC_cortex	ENSG00000160991	7	102000000	102000000	0.05239	7:101935719	-2.64	7:102054531	0.00244	-4.62	-0.193	954	954	blup	0.00909	0.000304	0.74773	0.454623	0.860536	1
PEC_cortex	ENSG00000160999	7	102000000	102000000	0.21499	7:101935719	-2.64	7:101927603	0.142	13.89	0.417	1021	1	lasso	0.142	6.46e-46	0.417	0.676678	0.933745	1
PEC_cortex	ENSG00000161036	7	102000000	102000000	0.15094	7:101935719	-2.64	7:102114424	0.0798	10.49	0.644	949	11	enet	0.0793	1.02e-25	0.36337	0.716326	0.941136	1
PEC_cortex	ENSG00000161040	7	102000000	103000000	0.00983	7:103041186	2.93	7:102616351	0.00275	4.12	-0.668	1209	1	lasso	0.00213	0.0511	-0.668	0.504134	0.87871	1
PEC_cortex	ENSG00000161048	7	103000000	103000000	0.12069	7:102353322	2.95	7:102752981	0.0443	-8.18	-1.1509	1126	1126	bslmm	0.0707	5.1e-23	0.09535	0.924041	0.985959	1
PEC_cortex	ENSG00000161057	7	103000000	103000000	0.01915	7:103446450	3.03	7:103003415	0.024	6.1	0.329	1383	2	lasso	0.0188	3.27e-07	0.32899	0.742165	0.946582	1
PEC_cortex	ENSG00000164597	7	107000000	107000000	0.09785	7:106585481	3.14	7:107127496	0.0622	9.49	1.007	1430	35	enet	0.0974	1.88e-31	2.01218	0.044201	0.473109	1
PEC_cortex	ENSG00000164600	7	31400000	31400000	0.03945	7:31707997	3.44	7:31221278	0.0181	-5.66	0.783	1302	2	lasso	0.0133	1.61e-05	-0.7221	0.470231	0.8661	1
PEC_cortex	ENSG00000164604	7	113000000	113000000	0.06478	7:113031566	-3.62	7:112991257	0.0179	5.12	-1.917	1154	5	lasso	0.0162	2.06e-06	-2.33054	0.019777	0.371262	1
PEC_cortex	ENSG00000164610	7	33100000	33100000	0.25029	7:33416609	-3.57	7:32951554	0.162	14.67	-0.122	1590	5	lasso	0.166	4.56e-54	-0.6531	0.513689	0.882245	1
PEC_cortex	ENSG00000164619	7	33900000	34200000	0.46826	7:34130126	-3	7:33937097	0.246	-18.35	-1.504	1554	70	enet	0.349	1.61e-125	1.86036	0.062834	0.528874	1
PEC_cortex	ENSG00000164631	7	6730000	6750000	0.20223	7:6309749	3.26	7:6716894	0.171	-14.06	-0.648	1950	6	lasso	0.17	1.38e-55	0.41835	0.675689	0.933623	1
PEC_cortex	ENSG00000164638	7	5310000	5350000	0.13801	7:5508038	3.04	7:5319887	0.0497	-8.81	-0.262	2149	2149	bslmm	0.0536	9.2e-18	0.18578	0.852619	0.972262	1
PEC_cortex	ENSG00000164647	7	89800000	89800000	0.11148	7:89306650	-3.23	7:89801787	0.124	13.18	-0.567	1677	37	enet	0.142	6.94e-46	-0.13211	0.8949	0.980597	1
PEC_cortex	ENSG00000164649	7	21900000	22000000	0.43809	7:22411480	3.04	7:21766654	0.0314	7.63	1.066	1739	52	enet	0.239	2.4e-80	0.88022	0.378743	0.828616	1
PEC_cortex	ENSG00000164654	7	7610000	7650000	0.13201	7:7849797	3.16	7:7574438	0.0612	9.28	0.027	1875	18	enet	0.102	4.38e-33	-0.15316	0.878271	0.977462	1
PEC_cortex	ENSG00000164659	7	86500000	86700000	0.05808	7:86115079	3.62	7:86606081	0.000484	-4.05	0.432	1574	1574	bslmm	0.0128	2.2e-05	1.74548	0.080902	0.566796	1
PEC_cortex	ENSG00000164669	7	64600000	64700000	0.32904	7:64728230	2.64	7:65049348	0.244	-18.5	0.438	1525	10	lasso	0.328	4.02e-116	-0.32023	0.748792	0.948619	1
PEC_cortex	ENSG00000164675	7	123000000	123000000	0.08694	7:123500288	3.03	7:123159033	0.0448	-8.8	-0.471	1222	6	lasso	0.0522	2.52e-17	0.59754	0.55015	0.895602	1
PEC_cortex	ENSG00000164690	7	156000000	156000000	0.04096	7:155317420	-3.15	7:155885655	0.00193	4.28	1.0052	1745	19	enet	0.00599	0.00283	0.36343	0.716286	0.941126	1
PEC_cortex	ENSG00000164692	7	94000000	94100000	0.01396	7:93888893	-4.72	7:94385149	0.00164	4.13	0.181	900	900	blup	0.00408	0.0114	-0.57564	0.564859	0.900467	1
PEC_cortex	ENSG00000164707	7	135000000	135000000	0.02992	7:135482739	-3.36	7:135247183	8.27e-06	4.02	-1.514	1565	1565	bslmm	0.00346	0.0183	-1.72249	0.08498	0.576502	1
PEC_cortex	ENSG00000164708	7	44100000	44100000	0.18643	7:44331821	3.88	7:44003221	0.0476	-7.99	1.359	1191	8	lasso	0.0851	1.55e-27	-0.33772	0.735572	0.945059	1
PEC_cortex	ENSG00000164715	7	97700000	97800000	0.02217	7:97554858	-3.16	7:97665261	-0.000743	-3.71	-1.872	1918	28	enet	0.00212	0.0515	-0.01093	0.991282	0.998733	1
PEC_cortex	ENSG00000164742	7	45600000	45800000	0.04082	7:45200002	3.31	7:45796482	0.00772	-4.73	0.153	2034	6	lasso	0.00822	0.000567	-0.07088	0.943494	0.989789	1
PEC_cortex	ENSG00000164776	7	56100000	56200000	0.04325	7:55746296	2.61	7:56230383	0.00185	-4.1	-1.541	1969	1969	bslmm	0.011	7.99e-05	1.10968	0.267137	0.772352	1
PEC_cortex	ENSG00000164898	7	139000000	139000000	0.06824	7:139163697	-2.9	7:139061846	0.0103	-5.51	-0.184	959	959	blup	0.0267	1.39e-09	0.90671	0.364558	0.823412	1
PEC_cortex	ENSG00000165055	7	128000000	128000000	0.48425	7:127817688	3.2	7:128102892	0.275	-19.78	-0.316	1471	37	enet	0.511	1.36e-207	-0.35967	0.719093	0.941901	1
PEC_cortex	ENSG00000165076	7	142000000	142000000	0.06955	7:141751063	-2.38	7:141492217	0.115	-12.84	0.2	647	5	lasso	0.122	2.12e-39	-0.13624	0.891634	0.979853	1
PEC_cortex	ENSG00000165125	7	143000000	143000000	0.3446	7:142863176	-2.79	7:142596224	0.0766	-10.49	1.068	710	57	enet	0.152	2.61e-49	0.14711	0.883046	0.977952	1
PEC_cortex	ENSG00000165171	7	73200000	73300000	0.32538	7:73270795	-2.43	7:73240991	0.401	23.03	-0.537	1006	50	enet	0.422	1.93e-159	-0.58714	0.557107	0.897668	1
PEC_cortex	ENSG00000166448	7	98400000	98500000	0.03672	7:98885462	3.42	7:98622450	0.0283	-6.37	-1.2814	1312	7	enet	0.0338	1.02e-11	1.39137	0.164113	0.682003	1
PEC_cortex	ENSG00000166508	7	99700000	99700000	0.03478	7:99683662	4.46	7:99616847	-0.000393	-5.03	0.552	686	686	blup	0.0101	0.000151	0.09641	0.923191	0.985826	1
PEC_cortex	ENSG00000166526	7	99700000	99700000	0.04346	7:99683662	4.46	7:99670105	0.0104	-5.85	1.035	697	4	lasso	0.0216	4.95e-08	0.44245	0.658165	0.929	1
PEC_cortex	ENSG00000166529	7	99600000	99700000	0.22351	7:99683662	4.46	7:99648267	0.223	17.19	-2.476	689	5	lasso	0.253	9.57e-86	-2.25082	0.024397	0.396751	1
PEC_cortex	ENSG00000166667	7	102000000	102000000	0.02194	7:101935719	-2.64	7:102107371	0.00709	4.43	-0.232	978	14	enet	0.00944	0.000237	-0.06588	0.947474	0.990828	1
PEC_cortex	ENSG00000166924	7	100000000	100000000	0.03042	7:99683662	4.46	7:99917416	0.00404	-5.37	-1.712	835	835	blup	0.0161	2.29e-06	1.42242	0.154904	0.672648	1
PEC_cortex	ENSG00000166925	7	100000000	100000000	0.04708	7:99683662	4.46	7:100032288	0.038	7.4	-1.457	858	5	lasso	0.0367	1.32e-12	-1.47129	0.141213	0.656335	1
PEC_cortex	ENSG00000166997	7	99700000	99700000	0.05296	7:99683662	4.46	7:99777869	0.0196	-6.43	2.461	688	27	enet	0.0427	2.01e-14	-1.03124	0.30243	0.792148	1
PEC_cortex	ENSG00000167011	7	101000000	101000000	0.06399	7:100418761	3.22	7:100803161	0.0235	-5.9	-0.619	1894	3	lasso	0.0259	2.38e-09	1.13702	0.25553	0.765684	1
PEC_cortex	ENSG00000168090	7	99700000	99700000	0.01868	7:99683662	4.46	7:99670105	0.00528	-4.15	1.035	684	2	lasso	0.00743	0.000997	-1.035	0.300667	0.790641	1
PEC_cortex	ENSG00000168255	7	102000000	102000000	0.60639	7:101935719	-2.64	7:102421348	0.0264	-7.01	0.0612	914	131	enet	0.192	2.1e-63	0.29808	0.765644	0.95418	1
PEC_cortex	ENSG00000169402	7	6790000	6840000	0.18082	7:6309749	3.26	7:6868354	0.0912	-11.88	-0.717	2051	21	enet	0.107	2.07e-34	0.80597	0.420259	0.846755	1
PEC_cortex	ENSG00000169902	7	65700000	65900000	0.01605	7:65534221	-4.6	7:66076787	0.00208	-3.87	1.795	1779	1779	bslmm	0.00379	0.0143	-0.87388	0.382184	0.830495	1
PEC_cortex	ENSG00000170027	7	76000000	76000000	0.034	7:75852140	-3.85	7:75861673	0.00629	-5.16	-3.041	1151	1151	blup	0.0147	6.05e-06	3.52035	0.000431	0.0640609	1
PEC_cortex	ENSG00000170260	7	149000000	149000000	0.07079	7:149056236	-2.67	7:148943504	0.039	-7.41	0.604	1381	4	lasso	0.0346	5.59e-12	-0.78351	0.43333	0.852334	1
PEC_cortex	ENSG00000170356	7	144000000	144000000	0.07785	7:144142602	-3.42	7:143952243	0.0264	6.76	-1.9872	988	988	bslmm	0.037	1.1e-12	-1.65712	0.097496	0.597284	1
PEC_cortex	ENSG00000170379	7	143000000	143000000	0.13093	7:142876206	2.79	7:143437568	0.021	7.1	-0.2333	857	857	bslmm	0.0603	8.26e-20	0.18244	0.855234	0.972768	1
PEC_cortex	ENSG00000170381	7	83000000	83300000	0.03472	7:83366234	-2.65	7:83332824	5.64e-06	3.45	2.391	1968	47	enet	0.0113	6.18e-05	0.38046	0.703601	0.938211	1
PEC_cortex	ENSG00000170419	7	54600000	54600000	0.29808	7:54265833	-2.89	7:54709290	0.159	14.56	0.411	2470	7	lasso	0.165	5.2e-54	-0.55781	0.576976	0.904867	1
PEC_cortex	ENSG00000170667	7	102000000	102000000	0.43273	7:101935719	-2.64	7:102115646	0.0191	6.4	0.6738	968	55	enet	0.128	1.66e-41	-0.01316	0.989498	0.9986	1
PEC_cortex	ENSG00000170852	7	32900000	32900000	0.05806	7:32825797	-3.32	7:32926571	0.0258	6.06	1.574	1784	5	lasso	0.0222	3.24e-08	1.51487	0.129805	0.640318	1
PEC_cortex	ENSG00000171115	7	150000000	150000000	0.10425	7:150049636	3.03	7:150170771	0.0421	8.02	-0.153	1462	22	enet	0.0518	3.3e-17	-0.09083	0.927624	0.986677	1
PEC_cortex	ENSG00000171130	7	150000000	150000000	0.4864	7:149843678	3.82	7:149568291	0.392	-22.98	1.136	1036	5	lasso	0.421	5.03e-159	-1.14871	0.250675	0.763163	1
PEC_cortex	ENSG00000171243	7	16500000	16600000	0.29909	7:16968767	-3.12	7:16296098	0.0998	13.16	0.689	1698	31	enet	0.204	1.54e-67	0.07763	0.938125	0.988407	1
PEC_cortex	ENSG00000172331	7	134000000	134000000	0.08485	7:133939461	3.25	7:134368468	0.00922	5.47	1.891	1532	34	enet	0.0213	6.07e-08	0.61617	0.537785	0.891035	1
PEC_cortex	ENSG00000173041	7	64000000	64000000	0.3068	7:64382796	2.54	7:64001346	0.127	-13.11	-0.497	2472	87	enet	0.189	2.11e-62	0.55348	0.579933	0.906089	1
PEC_cortex	ENSG00000173852	7	35000000	35100000	0.17859	7:35036518	3.04	7:34989337	0.0924	11.27	2.063	2062	58	enet	0.106	3.09e-34	0.77916	0.435883	0.853651	1
PEC_cortex	ENSG00000174368	7	74900000	75000000	0.12493	7:75419832	-2.61	7:75059111	0.0683	-9.69	0.3605	812	5	lasso	0.0909	2.29e-29	-0.38331	0.70149	0.937477	1
PEC_cortex	ENSG00000174384	7	72500000	72500000	0.26047	7:72723368	2.16	7:72064937	0.00351	4.34	-0.7258	663	43	enet	0.0533	1.19e-17	0.66777	0.50428	0.878778	1
PEC_cortex	ENSG00000174945	7	2720000	2820000	0.24332	7:3280966	3.39	7:2760750	0.106	11.89	0.086	2133	26	enet	0.176	9.91e-58	0.0385	0.96929	0.99514	1
PEC_cortex	ENSG00000175600	7	40200000	40900000	0.02284	7:39683070	-3.65	7:39982999	1.02e-05	3.64	0.375	1768	1768	blup	0.000889	0.141	0.17915	0.857817	0.973108	1
PEC_cortex	ENSG00000175873	7	2480000	2490000	0.08866	7:2517323	3.12	7:2488425	0.0189	7.11	1.192	1886	9	enet	0.0478	5.53e-16	1.58101	0.113875	0.617087	1
PEC_cortex	ENSG00000176125	7	100000000	100000000	0.0671	7:100418761	3.22	7:100448445	0.0349	-7.74	1.625	1236	7	lasso	0.0392	2.35e-13	-1.52753	0.126628	0.636725	1
PEC_cortex	ENSG00000176349	7	1880000	1890000	0.12212	7:1426726	-3.2	7:1888094	0.132	-13.59	2.039	1907	8	lasso	0.159	6.68e-52	-1.32321	0.185764	0.705861	1
PEC_cortex	ENSG00000176402	7	99500000	99500000	0.03839	7:99683662	4.46	7:99581469	0.0124	-4.49	-1.336	697	697	bslmm	0.00811	0.000612	1.57684	0.114831	0.61856	1
PEC_cortex	ENSG00000176734	7	29000000	29000000	0.07476	7:29040090	3.08	7:29025410	0.00581	-5.83	0.622	1288	1288	blup	0.0257	2.83e-09	-0.33821	0.735203	0.945059	1
PEC_cortex	ENSG00000177409	7	92800000	92800000	0.24579	7:92429310	-2.92	7:92777742	0.207	-16.58	0.715	993	7	lasso	0.211	2.83e-70	-0.70392	0.481486	0.87004	1
PEC_cortex	ENSG00000177679	7	75800000	75900000	0.03303	7:75852140	-3.85	7:75688672	0.0138	5.55	-1.69	1391	1391	blup	0.0142	8.26e-06	-1.47067	0.14138	0.65669	1
PEC_cortex	ENSG00000178381	7	1190000	1200000	0.08878	7:989004	3.09	7:1180515	0.027	-7.22	1.319	1847	10	enet	0.0357	2.67e-12	-1.49812	0.134102	0.647205	1
PEC_cortex	ENSG00000178397	7	6370000	6390000	0.13253	7:6195570	3.84	7:6328455	0.0779	-7.9	1.364	1698	7	lasso	0.0874	2.77e-28	-1.05896	0.289619	0.78609	1
PEC_cortex	ENSG00000178665	7	56000000	56000000	0.14791	7:55746296	2.61	7:55966684	0.046	11.08	0.981	2160	28	enet	0.119	1.45e-38	1.26739	0.205014	0.725351	1
PEC_cortex	ENSG00000178809	7	75000000	75000000	0.0426	7:75176071	-2.48	7:75453254	-0.00044	-3.76	0.349	852	852	bslmm	0.00526	0.00479	1.55629	0.11964	0.625477	1
PEC_cortex	ENSG00000179144	7	150000000	150000000	0.01052	7:150049636	3.03	7:150349768	-0.000743	-3.49	0.618	1434	1434	blup	0.00323	0.0218	-0.28013	0.779375	0.957506	1
PEC_cortex	ENSG00000179406	7	65800000	65900000	0.01812	7:65534221	-4.71	7:65904888	0.0144	5.34	1.766	1596	7	lasso	0.0123	3.2e-05	1.7621	0.078053	0.562088	1
PEC_cortex	ENSG00000179562	7	127000000	127000000	0.07129	7:127071773	3.3	7:127230676	0.0689	-9.78	-0.612	991	4	lasso	0.0648	3.43e-21	0.61119	0.541076	0.892533	1
PEC_cortex	ENSG00000179603	7	126000000	127000000	0.21554	7:127071773	3.3	7:126068884	0.0427	-8.92	-1.014	2622	58	enet	0.135	1e-43	1.29483	0.195379	0.716131	1
PEC_cortex	ENSG00000180347	7	31600000	31700000	0.03572	7:31707997	3.44	7:31292919	0.00231	-3.75	-1.646	1629	1629	blup	0.00387	0.0134	-0.04692	0.962576	0.993835	1
PEC_cortex	ENSG00000180354	7	30200000	30200000	0.13284	7:29885841	-3.24	7:30204213	0.0289	-7.1	0.08	1326	1326	bslmm	0.0421	3.01e-14	0.06985	0.944312	0.989982	1
PEC_cortex	ENSG00000180535	7	97800000	97800000	0.1828	7:97554858	-3.5	7:97790991	0.136	13.45	1.632	1784	8	lasso	0.179	8.86e-59	1.49288	0.135468	0.649281	1
PEC_cortex	ENSG00000181016	7	112000000	112000000	0.18789	7:112454878	-3.58	7:112115083	0.119	13.04	-0.921	1058	21	enet	0.138	1.06e-44	-0.67325	0.500788	0.877825	1
PEC_cortex	ENSG00000181072	7	137000000	137000000	0.04363	7:136817660	3.18	7:136237739	-0.000306	3.91	-0.327	1426	1426	blup	0.00793	0.000699	-0.06203	0.95054	0.99165	1
PEC_cortex	ENSG00000181444	7	149000000	149000000	0.27508	7:149843678	3.59	7:149472640	0.137	-13.59	-0.082	1196	1196	bslmm	0.148	5.16e-48	0.43354	0.664621	0.931051	1
PEC_cortex	ENSG00000182095	7	5350000	5470000	0.03488	7:5508038	3.04	7:5896004	-0.000194	4.26	-0.915	2359	1	lasso	0.00343	0.0187	-0.915	0.360192	0.821859	1
PEC_cortex	ENSG00000182158	7	138000000	138000000	0.11594	7:137448096	2.76	7:137631984	0.00831	6.65	-2.075	1383	14	enet	0.0426	2.15e-14	0.58391	0.559282	0.898298	1
PEC_cortex	ENSG00000182165	7	87000000	87000000	0.13569	7:87416839	-3.85	7:86964707	0.0585	-8.92	0.222	1145	42	enet	0.079	1.3e-25	-0.02352	0.981232	0.996896	1
PEC_cortex	ENSG00000182348	7	88400000	89000000	0.03831	7:88398603	4.06	7:88427861	0.00146	3.61	1.329	2412	2412	bslmm	0.00116	0.112	1.51684	0.129306	0.639895	1
PEC_cortex	ENSG00000182648	7	156000000	156000000	0.14573	7:156690913	-2.75	7:156429648	0.0227	6.74	-0.026	2151	23	enet	0.0727	1.16e-23	0.98968	0.322332	0.802926	1
PEC_cortex	ENSG00000182722	7	64300000	64300000	0.11126	7:63866047	-2.99	7:64349748	0.101	-12.73	-1.905	1726	20	enet	0.119	1.63e-38	2.03767	0.041583	0.465186	1
PEC_cortex	ENSG00000183444	7	97600000	97600000	0.10333	7:97554858	-3.13	7:97595134	0.0159	-5.63	2.421	1735	40	enet	0.0321	3.24e-11	-0.74028	0.45913	0.861875	1
PEC_cortex	ENSG00000183696	7	48100000	48100000	0.0425	7:48348257	-2.56	7:48128901	0.0144	-5.76	0.164	1886	5	lasso	0.0226	2.38e-08	-0.20956	0.834015	0.969255	1
PEC_cortex	ENSG00000184408	7	120000000	120000000	0.0291	7:119864097	2.79	7:120748257	-0.000531	3.01	0.413	1489	1489	bslmm	0.00797	0.000676	0.51808	0.604404	0.914078	1
PEC_cortex	ENSG00000184616	7	74300000	74300000	0.02271	7:73822045	1.88	7:74105031	-0.000687	-3.49	-0.073	303	303	blup	0.00513	0.00528	0.71919	0.472027	0.866604	1
PEC_cortex	ENSG00000184903	7	110000000	111000000	0.03503	7:109944809	-3.87	7:111118514	0.00442	-5.25	-1.973	1871	1871	blup	0.00681	0.00156	1.94746	0.05148	0.498159	1
PEC_cortex	ENSG00000185274	7	70600000	71200000	0.05539	7:70254674	-3.32	7:70588451	0.00442	4.45	-0.0738	2784	2784	bslmm	0.00989	0.000173	-0.11431	0.908992	0.98297	1
PEC_cortex	ENSG00000185290	7	56200000	56200000	0.27793	7:55746296	2.61	7:56173407	0.151	14.17	-1.417	1996	64	enet	0.222	5.07e-74	-1.58072	0.113941	0.617087	1
PEC_cortex	ENSG00000185955	7	100000000	100000000	0.04032	7:99683662	4.46	7:100098295	0.0424	7.73	-1.785	863	2	lasso	0.0398	1.48e-13	-1.63015	0.103071	0.603429	1
PEC_cortex	ENSG00000186088	7	76900000	77000000	0.60389	7:77285392	3.33	7:77045957	0.373	-22.34	0.348	1402	67	enet	0.441	5.65e-169	0.30365	0.761396	0.952703	1
PEC_cortex	ENSG00000186472	7	82400000	82800000	0.03367	7:82294374	3.07	7:82396925	0.00809	4.39	-0.22	2138	2	lasso	0.0131	1.85e-05	-0.44364	0.6573	0.929	1
PEC_cortex	ENSG00000186591	7	129000000	130000000	0.04372	7:129645150	-3.05	7:129456344	0.0245	-6.73	-1.366	1700	5	lasso	0.0397	1.57e-13	0.78211	0.434148	0.852779	1
PEC_cortex	ENSG00000186704	7	76600000	76700000	0.16827	7:76918741	2.54	7:76578148	0.0567	-9.04	-0.192	1153	12	lasso	0.0815	2.1e-26	-0.16714	0.867259	0.975018	1
PEC_cortex	ENSG00000187037	7	37700000	37900000	0.02198	7:37863441	3.09	7:38022545	0.00339	4.18	2.1416	1813	13	enet	0.00846	0.000478	-0.52162	0.601932	0.913596	1
PEC_cortex	ENSG00000187257	7	77300000	77400000	0.10256	7:77690144	3.99	7:77391469	0.0922	11.16	-0.516	1806	1806	blup	0.0889	9.23e-29	-1.67617	0.093706	0.590873	1
PEC_cortex	ENSG00000187258	7	34700000	34900000	0.41797	7:35036518	3.82	7:34732820	0.218	17.04	2.485	1954	37	enet	0.266	9.05e-91	2.13242	0.032972	0.436313	1
PEC_cortex	ENSG00000187260	7	151000000	151000000	0.17734	7:151179447	3.64	7:151107806	0.0565	9.24	-0.296	1317	1317	bslmm	0.0771	4.84e-25	0.14336	0.886006	0.978456	1
PEC_cortex	ENSG00000187391	7	77600000	79100000	0.1463	7:77690144	3.99	7:78117474	0.0135	-6.66	-1.126	3954	3954	bslmm	0.0189	3.07e-07	1.05408	0.291846	0.786973	1
PEC_cortex	ENSG00000187546	7	15200000	15600000	0.18247	7:15189177	2.94	7:15298727	0.0116	-6.02	-1.002	1971	46	enet	0.0597	1.28e-19	1.68029	0.092902	0.58969	1
PEC_cortex	ENSG00000187953	7	6750000	6790000	0.35885	7:6309749	3.26	7:6327701	0.0195	-6.47	1.4	2011	2011	bslmm	0.0808	3.35e-26	-0.78036	0.435181	0.853228	1
PEC_cortex	ENSG00000188186	7	99700000	99800000	0.10532	7:99683662	4.46	7:99735181	0.0429	7.79	-1.945	700	33	enet	0.0562	1.53e-18	-0.55374	0.57976	0.906089	1
PEC_cortex	ENSG00000188372	7	76000000	76100000	0.48478	7:75852140	-3.85	7:76178517	0.235	17.66	-0.572	1141	29	enet	0.369	4.78e-134	-0.06578	0.947553	0.990828	1
PEC_cortex	ENSG00000188693	7	91800000	91800000	0.02651	7:92171015	-3.45	7:91772181	0.00476	4.42	-0.859	807	807	blup	0.00837	0.000509	0.35921	0.719439	0.941915	1
PEC_cortex	ENSG00000188707	7	150000000	150000000	0.21048	7:150049636	3.03	7:150025367	0.195	-16.39	-0.993	1307	3	lasso	0.208	5.61e-69	1.07785	0.281101	0.781272	1
PEC_cortex	ENSG00000188730	7	49800000	50000000	0.0998	7:50458434	2.87	7:50035913	-0.000538	4.48	-0.29	1687	1687	blup	0.0182	5.3e-07	-1.16994	0.242026	0.756484	1
PEC_cortex	ENSG00000188732	7	23700000	23700000	0.36834	7:24216132	3.45	7:23714288	0.304	20.41	1.404	1415	37	enet	0.354	1.66e-127	1.53894	0.12382	0.632368	1
PEC_cortex	ENSG00000189056	7	103000000	104000000	0.0238	7:103657436	-4.98	7:104014391	0.000586	-3.81	0.907	2389	2389	bslmm	0.00147	0.0867	-1.28426	0.19905	0.719896	1
PEC_cortex	ENSG00000189077	7	75600000	75600000	0.05175	7:75852140	-3.85	7:75642483	0.00749	5.42	0.766	1464	7	lasso	0.0423	2.72e-14	2.7191	0.006546	0.242977	1
PEC_cortex	ENSG00000189143	7	73200000	73200000	0.07691	7:73270795	-2.38	7:73259935	0.0183	5.58	-0.688	1001	5	lasso	0.0134	1.51e-05	-1.08323	0.278705	0.779495	1
PEC_cortex	ENSG00000189212	7	35100000	35200000	0.0791	7:34758694	2.87	7:35202256	0.0668	-9.63	-0.113	1925	1925	bslmm	0.0667	8.85e-22	0.27865	0.780516	0.957785	1
PEC_cortex	ENSG00000189316	7	64300000	64400000	0.24521	7:63866047	-3.12	7:64338217	0.141	-13.86	1.867	1653	1653	bslmm	0.19	1.88e-62	-1.06579	0.28652	0.784419	1
PEC_cortex	ENSG00000196204	7	5010000	5080000	0.17618	7:5508038	3.04	7:5036988	0.0857	-11.16	1.046	2104	7	lasso	0.114	1.05e-36	-1.07268	0.283415	0.78275	1
PEC_cortex	ENSG00000196247	7	64100000	64200000	0.4129	7:63866047	-2.59	7:64126500	0.149	-14.17	-0.459	2109	44	enet	0.231	2.01e-77	0.82453	0.409638	0.84087	1
PEC_cortex	ENSG00000196262	7	44800000	44900000	0.04042	7:44338204	3.84	7:44840259	0.00353	-4.7	1.539	1472	1472	blup	0.0111	7.19e-05	-0.54301	0.58712	0.907965	1
PEC_cortex	ENSG00000196295	7	30600000	30600000	0.51386	7:30160479	-2.69	7:30651938	0.238	17.77	-0.741	1128	50	enet	0.378	3.56e-138	-0.94862	0.342814	0.814187	1
PEC_cortex	ENSG00000196313	7	72300000	72400000	0.03589	7:72339826	-2.72	7:72782478	0.000758	-4.07	0.9138	731	731	bslmm	0.00411	0.0112	-1.47209	0.140996	0.655663	1
PEC_cortex	ENSG00000196335	7	23700000	23900000	0.28858	7:24216132	3.45	7:23733619	0.103	-11.82	-0.556	1620	30	enet	0.202	6.02e-67	0.83609	0.403104	0.838573	1
PEC_cortex	ENSG00000196367	7	98500000	98600000	0.04056	7:98885462	3.42	7:98492045	0.0148	6.29	0.364	1374	1374	bslmm	0.0194	2.26e-07	0.90002	0.368109	0.824412	1
PEC_cortex	ENSG00000196411	7	100000000	100000000	0.08339	7:99949801	4.38	7:100450224	0.0422	7.62	0.865	1122	5	lasso	0.0627	1.44e-20	-0.41374	0.679062	0.934016	1
PEC_cortex	ENSG00000196456	7	150000000	150000000	0.21364	7:150049636	3.03	7:150117106	0.119	-12.28	1.491	1489	5	lasso	0.13	4.36e-42	-1.12866	0.259043	0.767867	1
PEC_cortex	ENSG00000196511	7	144000000	145000000	0.17179	7:144627298	-3.63	7:144371860	0.055	9.65	1.019	1816	8	lasso	0.0862	6.64e-28	1.46826	0.142035	0.657315	1
PEC_cortex	ENSG00000196584	7	152000000	152000000	0.33326	7:152789604	3.02	7:152376536	0.279	18.87	0.668	1528	1528	bslmm	0.292	2.84e-101	-0.02741	0.978129	0.996567	1
PEC_cortex	ENSG00000196636	7	96700000	96800000	0.01474	7:96675987	3.58	7:96679108	-0.000623	3.3	0.7	1376	1376	bslmm	0.00257	0.0361	-0.63792	0.523525	0.885079	1
PEC_cortex	ENSG00000196652	7	99100000	99100000	0.03115	7:99568496	3.92	7:99137874	0.00127	3.96	1.863	882	882	bslmm	0.00708	0.00128	1.17883	0.238465	0.753176	1
PEC_cortex	ENSG00000196683	7	22900000	22900000	0.32307	7:22411480	3.04	7:22861639	0.24	-17.85	-0.267	1488	12	lasso	0.255	1.39e-86	0.35971	0.719062	0.941901	1
PEC_cortex	ENSG00000196715	7	65300000	65400000	0.17407	7:64954888	-2.91	7:65294741	0.141	-13.98	1.621	1258	8	lasso	0.154	3.48e-50	-1.69139	0.090762	0.586111	1
PEC_cortex	ENSG00000196937	7	121000000	121000000	0.22603	7:120631829	2.63	7:120977064	0.148	-14.03	0.182	1591	5	lasso	0.156	1.12e-50	-0.38534	0.699986	0.936977	1
PEC_cortex	ENSG00000197008	7	64300000	64300000	0.2489	7:63866047	-2.99	7:64304075	0.0251	6.96	1.13	1897	31	enet	0.0571	8.17e-19	0.06176	0.950755	0.99165	1
PEC_cortex	ENSG00000197024	7	149000000	149000000	0.07188	7:148333882	2.89	7:148870411	0.0381	7.81	-1.013	1381	4	lasso	0.0378	6.25e-13	-0.79404	0.427174	0.849621	1
PEC_cortex	ENSG00000197037	7	99200000	99200000	0.01527	7:99683662	4.46	7:99213810	0.00712	4.1	2.108	857	857	bslmm	0.0063	0.00225	1.7395	0.081947	0.569195	1
PEC_cortex	ENSG00000197085	7	34400000	34900000	0.05122	7:35036518	3.14	7:34456576	0.00681	4.93	-0.312	2221	29	enet	0.0125	2.66e-05	-2.51572	0.011879	0.307351	1
PEC_cortex	ENSG00000197150	7	151000000	151000000	0.34432	7:151179447	3.64	7:150725972	0.118	-13.82	-0.365	1536	31	enet	0.174	3.83e-57	1.18168	0.237334	0.752311	1
PEC_cortex	ENSG00000197157	7	127000000	128000000	0.09096	7:127071773	3.3	7:127292004	0.0628	-9.29	-0.187	1771	5	lasso	0.0659	1.47e-21	0.24779	0.804293	0.962958	1
PEC_cortex	ENSG00000197343	7	99200000	99200000	0.02929	7:99568496	3.92	7:99665798	-4.41e-07	-3.79	0.822	864	864	bslmm	0.00181	0.0655	-2.69067	0.007131	0.249816	1
PEC_cortex	ENSG00000197362	7	149000000	149000000	0.24303	7:148333882	2.89	7:148773226	0.198	-16.37	-1.04	1275	26	enet	0.221	1.17e-73	1.26226	0.206854	0.726531	1
PEC_cortex	ENSG00000197448	7	143000000	143000000	0.07097	7:142863176	-2.79	7:142923787	0.0166	-5.58	0.118	647	647	bslmm	0.0268	1.27e-09	0.45115	0.65188	0.927889	1
PEC_cortex	ENSG00000197558	7	149000000	150000000	0.20125	7:149843678	3.68	7:149537423	0.0661	9.68	-0.821	1234	1234	bslmm	0.0778	2.95e-25	-0.48652	0.626595	0.920444	1
PEC_cortex	ENSG00000198039	7	64300000	64400000	0.31163	7:63866047	-3.37	7:64351139	0.194	-16.46	-1.876	1834	55	enet	0.24	4.92e-81	1.82864	0.067454	0.540646	1
PEC_cortex	ENSG00000198286	7	2950000	3080000	0.05844	7:3280966	3.67	7:3171664	0.00321	4.72	1.689	2423	21	enet	0.0174	9.14e-07	1.43373	0.151649	0.66884	1
PEC_cortex	ENSG00000198305	7	72500000	72500000	0.03774	7:72723368	2.18	7:72841823	-0.000743	-3.7	-0.788	664	664	blup	0.0125	2.67e-05	1.0421	0.297364	0.78908	1
PEC_cortex	ENSG00000198556	7	99100000	99100000	0.02251	7:99568496	3.92	7:98850002	-0.000208	-3.46	0.217	891	891	bslmm	0.00275	0.0314	-2.5346	0.011257	0.30083	1
PEC_cortex	ENSG00000198580	7	6710000	6720000	0.17948	7:6213833	3.71	7:6693438	0.0709	-9.87	0.696	1897	23	enet	0.0899	4.72e-29	0.21769	0.827672	0.967764	1
PEC_cortex	ENSG00000198632	7	74900000	75000000	0.10267	7:75176071	-2.48	7:75101427	0.0673	9.85	1.1868	749	23	enet	0.0749	2.4e-24	2.06357	0.039058	0.456768	1
PEC_cortex	ENSG00000198742	7	98600000	98700000	0.12019	7:98885462	3.42	7:98763405	0.0338	-7.88	-1.929	1284	41	enet	0.0814	2.14e-26	-0.285	0.775641	0.956584	1
PEC_cortex	ENSG00000198839	7	112000000	112000000	0.09421	7:112454878	-4.23	7:111907510	0.0394	-4.57	-1.785	1157	1157	bslmm	0.0471	8.93e-16	2.04822	0.040538	0.461838	1
PEC_cortex	ENSG00000198874	7	66500000	66700000	0.21954	7:66047790	-3.51	7:66566448	0.31	20.43	-1.642	2877	46	enet	0.313	8.54e-110	-1.87086	0.061365	0.525672	1
PEC_cortex	ENSG00000198898	7	116000000	117000000	0.10249	7:116809336	-2.53	7:116556406	0.0674	-10.07	-0.026	858	9	enet	0.074	4.74e-24	0.1055	0.915978	0.98454	1
PEC_cortex	ENSG00000203335	7	154000000	154000000	0.02395	7:153526331	2.74	7:153424515	-0.000612	3.17	1.0953	1422	1422	bslmm	0.000733	0.161	-1.37485	0.169179	0.686248	1
PEC_cortex	ENSG00000204934	7	150000000	150000000	0.36125	7:149843678	3.81	7:149573340	0.168	-15.07	0.999	1058	8	lasso	0.253	1.05e-85	-1.22999	0.218701	0.735516	1
PEC_cortex	ENSG00000204946	7	149000000	149000000	0.11934	7:148729961	-2.63	7:148972554	0.0449	-7.87	0.872	1413	1413	bslmm	0.0616	3.2e-20	-0.55209	0.580889	0.906596	1
PEC_cortex	ENSG00000204947	7	149000000	149000000	0.28422	7:148333882	2.89	7:148822810	0.166	-15.19	0.305	1292	25	enet	0.213	5.36e-71	-1.07826	0.280917	0.781217	1
PEC_cortex	ENSG00000205060	7	134000000	134000000	0.05647	7:133523259	3.93	7:133854064	0.00684	-4.38	1.172	1518	1518	blup	0.0224	2.7e-08	2.15028	0.031533	0.431261	1
PEC_cortex	ENSG00000205085	7	128000000	128000000	0.10066	7:127817688	3.2	7:128214957	0.0944	11.6	-1.354	1620	7	lasso	0.109	4.57e-35	-0.72545	0.468178	0.865176	1
PEC_cortex	ENSG00000205236	7	102000000	102000000	0.28524	7:101935719	-2.64	7:102359226	0.0124	7.12	0.4895	864	864	blup	0.103	3.08e-33	0.313	0.754282	0.950201	1
PEC_cortex	ENSG00000205238	7	102000000	102000000	0.0426	7:101935719	-2.64	7:102383690	0.000568	-3.94	-0.4235	900	5	enet	0.00642	0.00207	0.40696	0.68404	0.934864	1
PEC_cortex	ENSG00000205307	7	100000000	100000000	0.01897	7:99683662	4.46	7:100183930	0.0031	4.65	1.613	840	840	bslmm	0.00491	0.00621	1.30379	0.192304	0.712096	1
PEC_cortex	ENSG00000205413	7	92700000	92700000	0.10609	7:92429310	-2.92	7:92735954	0.0162	5.4	0.172	979	979	blup	0.0281	5.25e-10	-0.86147	0.388977	0.832182	1
PEC_cortex	ENSG00000205482	7	76700000	76700000	0.05322	7:77182583	2.89	7:76752414	0.0248	-5.91	0.1903	1130	5	lasso	0.0228	2.03e-08	-0.21349	0.830941	0.968499	1
PEC_cortex	ENSG00000205485	7	76200000	76300000	0.67483	7:75852140	-3.85	7:76252581	0.159	-9.55	0.705	1077	1077	bslmm	0.275	2.46e-94	-0.80715	0.419581	0.846511	1
PEC_cortex	ENSG00000205505	7	75000000	75000000	0.04643	7:75419832	-2.48	7:75061419	0.0134	5.58	1.1814	784	13	enet	0.0144	7.49e-06	1.25757	0.208548	0.727334	1
PEC_cortex	ENSG00000205578	7	72700000	72700000	0.36217	7:73038998	-1.92	7:72314427	0.0854	11.33	0.665	710	28	enet	0.176	1.34e-57	0.19512	0.845299	0.970688	1
PEC_cortex	ENSG00000205583	7	75000000	75000000	0.37612	7:75419832	-2.7	7:75147801	0.193	16.34	1.176	839	65	enet	0.285	1.57e-98	0.9783	0.327925	0.805504	1
PEC_cortex	ENSG00000205763	7	33000000	33000000	0.23601	7:32825797	-3.32	7:32951554	0.17	-15	-0.122	1755	1755	bslmm	0.175	2.36e-57	0.15519	0.876674	0.977181	1
PEC_cortex	ENSG00000205903	7	6680000	6690000	0.0303	7:6195570	3.84	7:6693438	0.000879	-4.32	0.696	1916	13	enet	0.00274	0.0316	0.30009	0.764107	0.953659	1
PEC_cortex	ENSG00000213203	7	150000000	150000000	0.04337	7:150049636	3.03	7:150412715	0.0226	-6.39	-0.895	1535	4	lasso	0.0231	1.65e-08	-0.43177	0.665907	0.931346	1
PEC_cortex	ENSG00000213280	7	128000000	128000000	0.02053	7:127817688	3.2	7:128177115	0.00299	-4.54	0.168	1530	3	lasso	0.0133	1.57e-05	-0.02308	0.981587	0.997068	1
PEC_cortex	ENSG00000213413	7	99800000	99800000	0.13428	7:99683662	4.46	7:99776272	0.0487	-9.05	0.539	731	731	bslmm	0.07	8.19e-23	-0.57859	0.562867	0.900132	1
PEC_cortex	ENSG00000213420	7	99800000	99800000	0.0619	7:99683662	4.46	7:99962298	0.0216	6.63	1.248	711	711	bslmm	0.0267	1.36e-09	1.5178	0.129064	0.639502	1
PEC_cortex	ENSG00000213462	7	64500000	64500000	0.66445	7:64382796	2.84	7:64449629	0.389	22.68	-0.538	1727	95	enet	0.536	3.5e-222	-0.154	0.877609	0.977449	1
PEC_cortex	ENSG00000213542	7	76700000	76700000	0.09305	7:77182583	2.89	7:76772912	0.0315	-6.88	-1.0612	1182	1182	bslmm	0.0512	4.99e-17	0.53761	0.590849	0.909499	1
PEC_cortex	ENSG00000213640	7	64300000	64300000	0.28094	7:63866047	-2.98	7:64311557	0.342	-21.39	-1.822	1707	40	enet	0.411	6.43e-154	1.81446	0.069607	0.545231	1
PEC_cortex	ENSG00000213642	7	64000000	64000000	0.04113	7:64382796	2.49	7:64036033	0.012	-5.62	-0.386	2356	4	lasso	0.018	5.7e-07	0.53856	0.590193	0.909238	1
PEC_cortex	ENSG00000214022	7	150000000	150000000	0.176	7:150049636	3.03	7:150059255	0.105	12.12	-2.173	1384	1384	bslmm	0.147	1.21e-47	-1.68953	0.091118	0.586806	1
PEC_cortex	ENSG00000214106	7	155000000	155000000	0.05433	7:154937318	3.55	7:154722753	0.0283	-6.74	0.598	1760	1760	bslmm	0.0313	5.79e-11	-1.14599	0.251798	0.763463	1
PEC_cortex	ENSG00000214188	7	117000000	117000000	0.02861	7:116809336	-2.81	7:116309069	-0.000727	3.5	-0.006	862	20	enet	0.00433	0.00955	-1.02268	0.306458	0.793613	1
PEC_cortex	ENSG00000214194	7	113000000	113000000	0.0472	7:113031566	-3.62	7:112733377	0.0279	-6.4	0.564	1143	5	lasso	0.0212	6.37e-08	-0.50915	0.61065	0.915888	1
PEC_cortex	ENSG00000214243	7	76300000	76300000	0.05007	7:75852140	-3.85	7:76252547	0.0599	8.47	-0.326	949	7	lasso	0.063	1.24e-20	0.67728	0.498228	0.87656	1
PEC_cortex	ENSG00000214253	7	101000000	101000000	0.20935	7:100418761	3.22	7:100886850	0.182	-15.81	2.156	1997	11	enet	0.186	3.78e-61	-2.09093	0.036535	0.44848	1
PEC_cortex	ENSG00000214293	7	77300000	77300000	0.20065	7:77690144	3.99	7:77315176	0.214	-16.99	-1	1678	1678	bslmm	0.222	2.4e-74	0.58408	0.559164	0.898228	1
PEC_cortex	ENSG00000214309	7	99700000	99700000	0.24157	7:99683662	4.46	7:99690849	0.17	15.17	0.787	688	688	bslmm	0.179	8.48e-59	0.85499	0.392554	0.834326	1
PEC_cortex	ENSG00000214439	7	76700000	76800000	0.26123	7:77182583	2.89	7:76729640	0.0825	-11.68	-0.4309	1208	12	lasso	0.198	1.51e-65	-0.19636	0.844328	0.9706	1
PEC_cortex	ENSG00000214652	7	63500000	63500000	0.09232	7:63322743	-2.34	7:63502235	0.0286	-6.45	-0.266	1992	1992	bslmm	0.0445	5.6e-15	0.66337	0.507096	0.879455	1
PEC_cortex	ENSG00000214765	7	45800000	45800000	0.13535	7:46173879	2.84	7:45779021	0.0251	-8.04	0.039	1786	1786	bslmm	0.0851	1.57e-27	0.61903	0.535896	0.890167	1
PEC_cortex	ENSG00000214783	7	44000000	44100000	0.19893	7:44331821	3.88	7:44027322	0.19	15.97	-0.425	1322	1322	bslmm	0.216	6.22e-72	-0.45812	0.646867	0.926187	1
PEC_cortex	ENSG00000214870	7	26400000	26500000	0.81406	7:26975932	-3.01	7:26438699	0.548	-27.38	1.137	1466	43	enet	0.615	6.61e-276	-1.20868	0.226786	0.742604	1
PEC_cortex	ENSG00000214960	7	16100000	16500000	0.1658	7:16675907	2.88	7:16460893	0.0553	8.5	-0.279	1976	1976	bslmm	0.0652	2.54e-21	-0.75442	0.450596	0.859232	1
PEC_cortex	ENSG00000215018	7	7400000	7580000	0.44941	7:7849797	3.16	7:7614586	0.326	-20.76	-0.718	2334	56	enet	0.376	1.39e-137	1.14364	0.252775	0.764262	1
PEC_cortex	ENSG00000215045	7	6540000	6590000	0.19229	7:6195570	3.84	7:6585477	0.133	13.28	-0.241	1924	1924	bslmm	0.143	1.79e-46	-0.24547	0.806093	0.963355	1
PEC_cortex	ENSG00000216895	7	155000000	155000000	0.03613	7:154937318	3.55	7:155205761	0.000623	-3.29	1.444	1904	1904	bslmm	0.00277	0.031	-0.48623	0.626806	0.920444	1
PEC_cortex	ENSG00000218672	7	155000000	155000000	0.44008	7:154937318	3.55	7:155195682	0.31	-20.36	-0.703	1736	6	lasso	0.323	3.49e-114	0.72997	0.465406	0.864116	1
PEC_cortex	ENSG00000219545	7	7680000	8040000	0.07895	7:8158571	3.69	7:7882881	0.0279	-5.26	1.046	2342	2342	bslmm	0.0309	7.61e-11	2.48357	0.013007	0.316766	1
PEC_cortex	ENSG00000220575	7	155000000	155000000	0.23792	7:154937318	3.55	7:154852255	0.0344	-6.96	-0.249	1810	1810	bslmm	0.0845	2.38e-27	-0.72292	0.469728	0.865801	1
PEC_cortex	ENSG00000221838	7	99700000	99700000	0.03086	7:99683662	4.46	7:99692594	0.0268	6.4	1.954	684	1	lasso	0.0226	2.45e-08	1.954	0.050701	0.495533	1
PEC_cortex	ENSG00000221866	7	132000000	132000000	0.09169	7:132487549	-3.83	7:131816775	0.0127	-5.19	-0.682	1776	1776	bslmm	0.0184	4.39e-07	-0.93206	0.351308	0.817808	1
PEC_cortex	ENSG00000221937	7	143000000	143000000	0.01626	7:142863176	-2.79	7:143130078	-0.000647	3.28	1.162	665	665	blup	0.00536	0.00447	0.8197	0.412389	0.842006	1
PEC_cortex	ENSG00000222011	7	102000000	102000000	0.01639	7:101935719	-2.64	7:102618414	0.0138	-4.05	0.559	905	1	lasso	0.00472	0.00714	1.398	0.162113	0.679356	1
PEC_cortex	ENSG00000223473	7	66000000	66000000	0.01484	7:65709067	-4.16	7:66219179	0.0132	4.4	1.2975	1595	2	lasso	0.00502	0.00572	1.19581	0.231769	0.747582	1
PEC_cortex	ENSG00000223500	7	135000000	135000000	0.01464	7:135058554	-2.54	7:134848322	0.00365	-4.32	-0.431	1297	1	lasso	0.00102	0.126	0.431	0.666468	0.931614	1
PEC_cortex	ENSG00000223561	7	25600000	25800000	0.10554	7:25187358	3.32	7:25774190	0.0657	9.41	1.345	1544	7	lasso	0.0904	3.13e-29	0.64383	0.519687	0.883775	1
PEC_cortex	ENSG00000223705	7	75000000	75000000	0.02468	7:75176071	-2.48	7:75147801	0.00917	4.19	1.176	855	3	lasso	0.0016	0.0776	0.94588	0.34421	0.814407	1
PEC_cortex	ENSG00000223813	7	29600000	29600000	0.19417	7:29885841	-3.24	7:29611997	0.122	10.51	-0.792	1622	1622	bslmm	0.202	9.89e-67	-0.76896	0.441914	0.855726	1
PEC_cortex	ENSG00000223886	7	105000000	105000000	0.02409	7:104895120	-3.58	7:105229433	0.00167	-3.66	0.496	1090	26	enet	0.00269	0.033	0.45089	0.652068	0.92794	1
PEC_cortex	ENSG00000223969	7	90200000	90200000	0.14442	7:89930095	2.92	7:90221984	0.101	11.74	0.36	1576	5	lasso	0.0992	4.88e-32	0.47789	0.632728	0.92277	1
PEC_cortex	ENSG00000224046	7	86800000	86800000	0.16742	7:86514608	3.04	7:86820459	0.184	15.85	-1.357	1142	1142	bslmm	0.183	3.01e-60	-1.30488	0.191934	0.711245	1
PEC_cortex	ENSG00000224116	7	41700000	41800000	0.03896	7:41705612	3	7:41762712	0.0139	-5.54	1.201	1336	4	enet	0.00838	0.000506	-1.21056	0.226063	0.742236	1
PEC_cortex	ENSG00000224223	7	54600000	54600000	0.12768	7:54265833	-2.89	7:54710045	0.054	8.6	0.409	2423	22	enet	0.0819	1.55e-26	0.37426	0.708208	0.938821	1
PEC_cortex	ENSG00000224280	7	16600000	16600000	0.26602	7:16968767	-3.13	7:16629037	0.16	-14.57	-0.986	1605	1605	bslmm	0.171	5.85e-56	1.06926	0.284953	0.783264	1
PEC_cortex	ENSG00000224415	7	103000000	103000000	0.06767	7:102353322	3.02	7:102778447	0.0235	6.39	-0.3133	1110	1110	blup	0.0221	3.31e-08	0.11191	0.910892	0.983647	1
PEC_cortex	ENSG00000224897	7	125000000	125000000	0.04662	7:125096074	2.92	7:124781250	-0.00062	4.11	-0.744	1936	1936	bslmm	0.00731	0.00109	-0.50938	0.610488	0.915782	1
PEC_cortex	ENSG00000225224	7	157000000	157000000	0.0427	7:156690913	-3.38	7:156782681	0.00276	4.3	-0.327	1965	1965	bslmm	0.0104	0.000121	-1.16954	0.242188	0.756756	1
PEC_cortex	ENSG00000225264	7	29600000	29700000	0.13906	7:29885841	-3.24	7:29682805	0.035	8.71	0.039	1639	7	lasso	0.104	1.42e-33	-0.01687	0.986537	0.99795	1
PEC_cortex	ENSG00000225451	7	63300000	63300000	0.19711	7:63322743	-2.12	7:63149789	0.106	12.8	1.4914	1578	27	enet	0.135	1.08e-43	1.62388	0.104402	0.605614	1
PEC_cortex	ENSG00000225648	7	72300000	72300000	0.34284	7:72339826	-3.27	7:72307542	0.137	13.68	0.5702	723	24	enet	0.194	6.23e-64	0.44127	0.659018	0.929148	1
PEC_cortex	ENSG00000225726	7	76700000	76700000	0.04692	7:77182583	2.89	7:76707726	0.0264	6.01	0.6544	1133	2	lasso	0.0295	1.94e-10	0.1534	0.878081	0.977462	1
PEC_cortex	ENSG00000225792	7	26400000	26400000	0.25044	7:26120476	2.95	7:26416729	0.134	13.55	0.036	1418	26	enet	0.159	9.6e-52	0.27879	0.780409	0.957706	1
PEC_cortex	ENSG00000226102	7	36000000	36000000	0.26736	7:36415093	-3.02	7:36105116	0.162	5.4	0.501	1494	3	lasso	0.166	3.24e-54	1.59885	0.109853	0.612486	1
PEC_cortex	ENSG00000226342	7	63400000	63400000	0.08174	7:63322743	-2.25	7:63320592	0.0306	6.71	1.8041	1683	1683	bslmm	0.0332	1.49e-11	1.80761	0.070668	0.548884	1
PEC_cortex	ENSG00000226380	7	131000000	131000000	0.14051	7:130659528	-3.85	7:130565213	0.0699	-9.74	1.451	1131	1131	bslmm	0.0685	2.36e-22	-1.48753	0.136875	0.651322	1
PEC_cortex	ENSG00000226421	7	32500000	32500000	0.02897	7:32722333	3.47	7:32519264	0.0329	6.71	1.357	1855	2	lasso	0.0279	5.96e-10	1.34338	0.179148	0.69727	1
PEC_cortex	ENSG00000226468	7	32500000	32500000	0.23186	7:32528602	3.67	7:32501242	0.171	15.44	1.249	1862	22	enet	0.2	5.33e-66	1.73698	0.08239	0.570216	1
PEC_cortex	ENSG00000226581	7	63400000	63400000	0.02723	7:63322743	-2.24	7:63403406	0.00436	4.26	0.349	1708	1708	bslmm	0.00204	0.0549	0.03032	0.975815	0.996436	1
PEC_cortex	ENSG00000226816	7	23200000	23200000	0.35783	7:22815407	3.04	7:23201637	0.0893	10.91	-0.089	1254	95	enet	0.181	2.13e-59	0.18666	0.851925	0.972007	1
PEC_cortex	ENSG00000226824	7	66100000	66100000	0.22859	7:65842039	-3.29	7:66131116	0.239	17.97	-1.33	1866	5	lasso	0.245	7.73e-83	-1.40062	0.161329	0.679327	1
PEC_cortex	ENSG00000227014	7	30000000	30100000	0.02864	7:30545195	3.3	7:30174179	0.000837	3.91	-0.057	1375	1375	blup	0.0114	5.8e-05	0.74605	0.455636	0.860769	1
PEC_cortex	ENSG00000227053	7	101000000	101000000	0.07146	7:100418761	3.22	7:100659983	0.0274	-7.4	-0.07	1731	5	lasso	0.0462	1.7e-15	0.50766	0.611693	0.916457	1
PEC_cortex	ENSG00000227080	7	51500000	51500000	0.02201	7:51684165	-3.79	7:51074629	0.000468	-3.31	-0.439	1397	1397	bslmm	-0.000518	0.574	0.79836	0.424659	0.848407	1
PEC_cortex	ENSG00000227544	7	35800000	35800000	0.08007	7:35759856	2.54	7:35806584	0.0319	7.29	0.2726	1573	1573	bslmm	0.0431	1.53e-14	0.84951	0.395596	0.835305	1
PEC_cortex	ENSG00000227855	7	29700000	29800000	0.03681	7:29885841	-3.24	7:29698235	0.0063	-4.92	-0.495	1623	15	enet	0.00833	0.000524	1.33944	0.180429	0.699326	1
PEC_cortex	ENSG00000227869	7	125000000	125000000	0.03678	7:125096074	2.99	7:124757562	0.0135	-6.1	-0.678	1812	1812	bslmm	0.0185	4.16e-07	1.08895	0.276178	0.777732	1
PEC_cortex	ENSG00000228010	7	6700000	6750000	0.30457	7:6213833	3.71	7:6693438	0.122	-13.91	0.696	1977	34	enet	0.181	2.86e-59	0.1653	0.868711	0.975423	1
PEC_cortex	ENSG00000228014	7	63900000	63900000	0.16028	7:64264590	2.42	7:63967639	0.0919	-11.26	-0.475	2343	2343	bslmm	0.12	6.69e-39	0.74985	0.453346	0.860219	1
PEC_cortex	ENSG00000228031	7	137000000	137000000	0.03992	7:136817660	3.18	7:137053934	0.0244	-5.98	-1.661	1017	4	lasso	0.0205	1.02e-07	1.96563	0.049342	0.491096	1
PEC_cortex	ENSG00000228049	7	102000000	102000000	0.28154	7:101935719	-2.64	7:102358917	0.0784	9.87	1.2415	850	68	enet	0.15	8.61e-49	0.69191	0.488993	0.87291	1
PEC_cortex	ENSG00000228113	7	87800000	87900000	0.07154	7:88398603	4.06	7:87860609	0.0628	9.37	-0.386	1098	5	enet	0.0736	6.32e-24	-1.25938	0.207892	0.726732	1
PEC_cortex	ENSG00000228409	7	65200000	65200000	0.04673	7:64871968	2.92	7:64828250	-0.000597	3.73	-1.8233	1205	1205	bslmm	0.0048	0.00673	-1.74256	0.08141	0.568488	1
PEC_cortex	ENSG00000228421	7	29000000	29000000	0.07314	7:28850157	3	7:28996220	0.0605	-9.21	0.862	1281	7	enet	0.0636	8.07e-21	-1.08209	0.279212	0.779671	1
PEC_cortex	ENSG00000228649	7	22900000	22900000	0.03804	7:22411480	3.04	7:22878506	0.00379	4.66	-0.509	1410	3	lasso	0.0039	0.0132	-0.35897	0.719615	0.941915	1
PEC_cortex	ENSG00000228775	7	141000000	141000000	0.26286	7:141751063	-2.29	7:141439390	0.359	21.95	0.498	801	51	enet	0.42	3.41e-158	0.60663	0.544094	0.893701	1
PEC_cortex	ENSG00000228878	7	35800000	35800000	0.2688	7:35956682	-2.82	7:35842426	0.0984	-9.32	-0.551	1619	5	lasso	0.128	1.62e-41	2.27458	0.022931	0.388947	1
PEC_cortex	ENSG00000228903	7	44100000	44100000	0.25413	7:44331821	3.88	7:44095382	0.104	-12.09	-0.369	1202	1202	bslmm	0.145	6.69e-47	-0.23332	0.81551	0.965768	1
PEC_cortex	ENSG00000229018	7	72500000	72600000	0.03333	7:72723368	2.23	7:72705139	0.0135	-4.44	-1.253	760	2	lasso	0.01	0.00016	1.82805	0.067542	0.540805	1
PEC_cortex	ENSG00000229043	7	1200000	1200000	0.37798	7:989004	3.08	7:1200641	0.516	26.14	0.219	1856	9	lasso	0.538	1.2e-223	0.40617	0.68462	0.935	1
PEC_cortex	ENSG00000229108	7	15700000	15700000	0.0377	7:15357934	-2.77	7:15719346	0.0164	5.95	0.836	1362	3	lasso	0.0131	1.86e-05	0.78766	0.430894	0.850871	1
PEC_cortex	ENSG00000229153	7	143000000	143000000	0.16038	7:142863176	-2.79	7:143203055	0.04	-8.37	0.996	773	773	bslmm	0.0833	5.42e-27	-0.0648	0.948333	0.99101	1
PEC_cortex	ENSG00000229180	7	66000000	66000000	0.06613	7:65709067	-3.96	7:66044409	0.0314	-7.32	-0.165	1656	39	enet	0.0473	8.2e-16	1.16317	0.24476	0.758372	1
PEC_cortex	ENSG00000229358	7	32600000	32800000	0.07769	7:32825797	-3.32	7:32790000	0.058	-9.34	-0.445	2214	7	lasso	0.0742	4.08e-24	-0.64137	0.521283	0.884719	1
PEC_cortex	ENSG00000229533	7	19200000	19200000	0.06867	7:18807629	2.76	7:19187282	0.0255	5.3	0.358	1376	1376	bslmm	0.0246	6.19e-09	-0.85992	0.389833	0.832713	1
PEC_cortex	ENSG00000229618	7	13100000	13700000	0.05185	7:14016664	3.92	7:13184969	0.0334	-7.56	1.222	3246	7	lasso	0.0367	1.31e-12	-1.19424	0.232386	0.747918	1
PEC_cortex	ENSG00000230189	7	65900000	66000000	0.04517	7:65709067	-4.24	7:66384617	0.0288	7.44	1.009	1676	1676	blup	0.0376	7.25e-13	1.32927	0.183757	0.703229	1
PEC_cortex	ENSG00000230305	7	76200000	76200000	0.01256	7:75852140	-3.85	7:75737846	0.000834	3.08	-2.486	1054	1054	bslmm	0.000124	0.281	-2.9504	0.003174	0.172137	1
PEC_cortex	ENSG00000230316	7	122000000	122000000	0.10397	7:122368663	2.64	7:121888426	0.071	-9.82	0.158	1148	2	lasso	0.0669	7.21e-22	-0.16518	0.868801	0.975423	1
PEC_cortex	ENSG00000230333	7	11200000	11600000	0.09546	7:11240909	2.7	7:11290015	0.0591	9.09	0.117	2480	22	enet	0.0657	1.81e-21	0.04572	0.963533	0.994171	1
PEC_cortex	ENSG00000230444	7	1650000	1650000	0.03725	7:2150009	-3.06	7:1626600	0.00494	4.64	-1.732	2012	20	enet	0.0197	1.76e-07	-2.90993	0.003615	0.18387	1
PEC_cortex	ENSG00000230487	7	1610000	1630000	0.62166	7:1350692	-3.07	7:1603341	0.092	11.97	-2.271	1988	57	enet	0.337	3.44e-120	-2.33073	0.019767	0.371262	1
PEC_cortex	ENSG00000230658	7	23100000	23100000	0.43241	7:22815407	3.04	7:23134790	0.507	25.91	-0.203	1225	54	enet	0.581	8.85e-252	-0.40646	0.684403	0.935	1
PEC_cortex	ENSG00000230715	7	128000000	128000000	0.03259	7:127817688	3.2	7:128313715	0.0374	7.32	-1.705	1597	5	lasso	0.0337	1.05e-11	-0.63053	0.528349	0.887305	1
PEC_cortex	ENSG00000231167	7	105000000	105000000	0.02966	7:104895120	-3.58	7:105222738	5.18e-05	4.03	0.782	1157	1157	bslmm	0.00439	0.0091	-0.90521	0.365355	0.823765	1
PEC_cortex	ENSG00000231170	7	95200000	95200000	0.17305	7:95717140	2.57	7:95226255	0.157	14.62	0.966	1156	21	enet	0.159	5.74e-52	0.65271	0.513942	0.882245	1
PEC_cortex	ENSG00000231234	7	65900000	65900000	0.05038	7:65534221	-4.79	7:65542374	0.00602	4.26	1.804	1584	1584	bslmm	0.0119	4.2e-05	1.52981	0.126064	0.635795	1
PEC_cortex	ENSG00000231419	7	159000000	159000000	0.07293	7:158980767	2.6	7:158946195	0.029	6.53	-1.329	1310	24	enet	0.0289	3.09e-10	-1.64769	0.099416	0.599825	1
PEC_cortex	ENSG00000231490	7	51300000	51300000	0.01855	7:51684165	-3.79	7:50893308	-0.000256	-3.52	1.045	1404	1404	bslmm	0.00142	0.0903	1.06946	0.284863	0.783264	1
PEC_cortex	ENSG00000231721	7	131000000	131000000	0.12304	7:130659528	-4.47	7:130632125	0.0457	-8.46	-0.232	1253	1253	bslmm	0.0503	9.49e-17	0.01683	0.98657	0.99795	1
PEC_cortex	ENSG00000231859	7	97500000	97500000	0.02443	7:97552173	-3.28	7:97459998	0.000871	3.73	0.092	1744	1744	bslmm	0.00212	0.0514	0.72119	0.470794	0.866257	1
PEC_cortex	ENSG00000232210	7	74200000	74200000	0.03295	7:73846080	-2.07	7:74489486	0.0157	4.91	0.0927	489	11	enet	0.0129	2.12e-05	-0.04077	0.967478	0.99498	1
PEC_cortex	ENSG00000232270	7	65100000	65200000	0.11605	7:64954888	-3.42	7:64739577	0.114	12.34	-0.796	1225	10	lasso	0.16	3.58e-52	-0.33262	0.73942	0.945816	1
PEC_cortex	ENSG00000232445	7	101000000	101000000	0.0191	7:101104414	-3.36	7:100780176	0.00147	-4.08	1.098	2000	4	enet	0.00266	0.0337	-1.25926	0.207936	0.726732	1
PEC_cortex	ENSG00000232533	7	143000000	143000000	0.06397	7:142863176	-2.79	7:143120926	0.00197	-4.04	-1.739	606	25	enet	0.0244	6.89e-09	-0.34064	0.733376	0.944821	1
PEC_cortex	ENSG00000232559	7	66000000	66100000	0.0717	7:66484608	3.09	7:66081814	0.039	-8.54	1.39	1746	11	enet	0.0667	8.38e-22	-1.69601	0.089883	0.584899	1
PEC_cortex	ENSG00000232727	7	63900000	63900000	0.13796	7:64264590	2.42	7:63864591	0.0492	-9.5	-0.125	2327	27	enet	0.0793	9.88e-26	0.36287	0.716706	0.941258	1
PEC_cortex	ENSG00000232759	7	22600000	22600000	0.07997	7:22411480	3.04	7:22596843	0.0447	7.88	0.405	1586	4	lasso	0.0483	3.81e-16	0.52445	0.599965	0.912871	1
PEC_cortex	ENSG00000232956	7	45000000	45000000	0.20508	7:44774223	3.6	7:45105210	0.117	12.65	-2.5	1421	37	enet	0.143	2.27e-46	-3.34324	0.000828	0.0877704	1
PEC_cortex	ENSG00000233028	7	56200000	56200000	0.19521	7:55746296	2.61	7:56227972	0.0966	11.52	2.171	2073	40	enet	0.144	1.16e-46	2.03366	0.041986	0.466634	1
PEC_cortex	ENSG00000233123	7	101000000	101000000	0.0438	7:101103581	2.76	7:101202565	0.0331	-6.97	0.208	2046	11	lasso	0.0343	7.26e-12	-0.29407	0.768702	0.954855	1
PEC_cortex	ENSG00000233297	7	102000000	102000000	0.61386	7:101935719	-2.64	7:102101964	0.0925	-11.21	0.512	822	86	enet	0.273	7.93e-94	-0.22592	0.821262	0.966266	1
PEC_cortex	ENSG00000233363	7	154000000	154000000	0.0524	7:153872931	-2.74	7:153824759	0.0331	-7.3	1.919	1359	3	lasso	0.0351	4.09e-12	-1.9119	0.05589	0.510564	1
PEC_cortex	ENSG00000233369	7	72600000	72600000	0.34769	7:72723368	1.92	7:72790664	0.0249	-6.78	-0.929	753	42	enet	0.0771	4.78e-25	0.45634	0.648147	0.926738	1
PEC_cortex	ENSG00000233517	7	29000000	29000000	0.07491	7:28850157	3	7:28999425	0.024	-6.54	1.208	1279	21	enet	0.0471	9.18e-16	-0.94822	0.343018	0.814196	1
PEC_cortex	ENSG00000233705	7	107000000	107000000	0.11031	7:106892431	-2.53	7:107304840	0.0479	8.56	0.9952	953	953	bslmm	0.0501	1.07e-16	1.00354	0.315601	0.79798	1
PEC_cortex	ENSG00000233878	7	156000000	156000000	0.26118	7:156038373	-2.7	7:156429648	0.0811	10.63	-0.026	1847	46	enet	0.135	9.31e-44	0.25389	0.799584	0.961927	1
PEC_cortex	ENSG00000234141	7	7990000	7990000	0.06987	7:8158571	3.69	7:7982306	0.0328	-7.62	0.977	1660	3	enet	0.0394	1.98e-13	-0.99167	0.321361	0.802302	1
PEC_cortex	ENSG00000234224	7	124000000	124000000	0.14013	7:123500288	3.03	7:123700913	0.0753	10.19	0.824	1588	24	enet	0.0901	3.89e-29	1.17667	0.239326	0.753714	1
PEC_cortex	ENSG00000234336	7	28200000	28300000	0.64707	7:28457035	-4	7:28187970	0.426	-23.99	-1.088	1293	48	enet	0.611	5.4e-273	0.71398	0.475239	0.867876	1
PEC_cortex	ENSG00000234338	7	64300000	64300000	0.01965	7:63866047	-2.94	7:64312155	0.00752	-4.65	1.756	1761	5	lasso	0.00733	0.00107	1.84303	0.065325	0.534342	1
PEC_cortex	ENSG00000234358	7	112000000	112000000	0.01705	7:111635244	3.16	7:112073707	0.00079	-3.72	-0.772	1063	1063	bslmm	0.00313	0.0234	1.77877	0.075278	0.555527	1
PEC_cortex	ENSG00000234444	7	63800000	63800000	0.48469	7:64264590	2.42	7:64074487	0.155	10.05	-1.2963	2337	39	enet	0.217	1.83e-72	-0.73444	0.462683	0.863204	1
PEC_cortex	ENSG00000234456	7	79100000	79100000	0.29498	7:79399945	2.91	7:79110838	0.164	-14.88	0.632	1473	42	enet	0.179	1.01e-58	-0.71323	0.475706	0.867876	1
PEC_cortex	ENSG00000234545	7	92200000	92200000	0.02348	7:91950719	-3.52	7:92179619	0.0129	-4.92	-0.132	835	7	enet	0.00603	0.00274	0.13409	0.893335	0.980293	1
PEC_cortex	ENSG00000234585	7	64500000	64500000	0.7302	7:64382796	2.78	7:64529300	0.43	23.9	-0.447	1641	25	lasso	0.482	1.14e-190	-0.72139	0.470671	0.866257	1
PEC_cortex	ENSG00000235314	7	44100000	44100000	0.51594	7:44331821	3.88	7:44092151	0.208	-16.9	-0.332	1192	1192	bslmm	0.292	2.31e-101	-0.20183	0.840049	0.969902	1
PEC_cortex	ENSG00000235421	7	65000000	65000000	0.39446	7:64871968	3.11	7:64717348	0.0854	11.9	-0.518	1109	60	enet	0.175	1.79e-57	-1.41166	0.15805	0.675501	1
PEC_cortex	ENSG00000235436	7	89700000	89800000	0.02154	7:89306650	-3.31	7:89999891	0.0021	4.15	2.1	1618	1618	blup	0.00892	0.000345	1.3514	0.176569	0.694921	1
PEC_cortex	ENSG00000235920	7	11900000	11900000	0.02651	7:11725699	2.59	7:12228505	0.00493	-4	0.662	2136	2136	bslmm	0.00314	0.0233	0.19582	0.844754	0.9706	1
PEC_cortex	ENSG00000235944	7	5860000	5890000	0.32531	7:6195570	3.84	7:5828669	0.0207	-8.7	0.8278	1818	44	enet	0.166	3.04e-54	-1.07585	0.281995	0.782298	1
PEC_cortex	ENSG00000235982	7	97500000	97500000	0.0143	7:97552173	-3.24	7:97464192	0.000186	-4.19	-0.501	1797	1797	blup	0.00383	0.0139	2.13179	0.033024	0.436313	1
PEC_cortex	ENSG00000236015	7	39600000	39600000	0.01149	7:39683070	-3.65	7:39490622	0.000128	3.29	-0.41	1217	2	lasso	0.00225	0.0464	-0.41001	0.681797	0.934438	1
PEC_cortex	ENSG00000236197	7	94800000	94800000	0.02316	7:94594055	2.02	7:94942083	-0.000279	3.55	-0.688	1159	7	enet	0.0019	0.0611	-0.08788	0.92997	0.987087	1
PEC_cortex	ENSG00000236279	7	139000000	139000000	0.08458	7:139147375	-2.96	7:139148246	-0.00048	4.04	-0.5384	845	9	enet	0.00301	0.0257	-0.92182	0.356625	0.819894	1
PEC_cortex	ENSG00000236609	7	6660000	6660000	0.05047	7:6195570	3.84	7:6664245	0.0353	6.91	1.513	1917	2	lasso	0.0302	1.22e-10	1.58699	0.112514	0.615212	1
PEC_cortex	ENSG00000236753	7	131000000	131000000	0.04493	7:130659528	-3.36	7:130995662	0.0164	5.14	0.672	1291	4	lasso	0.00726	0.00113	0.77175	0.440262	0.855181	1
PEC_cortex	ENSG00000237004	7	32800000	32800000	0.10212	7:32825797	-3.32	7:32812096	0.0617	-9.15	2.249	1885	26	enet	0.0779	2.73e-25	-2.44456	0.014503	0.330818	1
PEC_cortex	ENSG00000237268	7	56500000	56500000	0.15895	7:56271650	-2.57	7:56611757	0.0125	-6.29	-1.119	1863	52	enet	0.0421	3e-14	1.15471	0.248208	0.76127	1
PEC_cortex	ENSG00000237310	7	66000000	66000000	0.09468	7:66459612	5.18	7:65883735	0.0914	11.43	0.0788	1604	21	enet	0.0976	1.61e-31	0.28228	0.777731	0.957138	1
PEC_cortex	ENSG00000237764	7	125000000	125000000	0.02662	7:124955602	2.72	7:124763793	0.018	-5.75	-0.694	2013	4	lasso	0.0176	7.93e-07	0.6945	0.487368	0.872432	1
PEC_cortex	ENSG00000237818	7	97500000	97500000	0.02669	7:97552173	-3.3	7:97466085	0.0121	-4.84	-0.717	1754	2	lasso	0.0095	0.000227	0.69585	0.48652	0.872078	1
PEC_cortex	ENSG00000238072	7	129000000	129000000	0.01393	7:128722800	-3.16	7:128723327	-0.000435	3.48	-3.15	1474	1474	bslmm	0.00212	0.0512	-2.41551	0.015713	0.342416	1
PEC_cortex	ENSG00000238228	7	97600000	97600000	0.03056	7:97554858	-3.2	7:97572150	0.00454	4.47	-0.9061	1730	1730	blup	0.0122	3.34e-05	-1.02896	0.303496	0.792594	1
PEC_cortex	ENSG00000239521	7	99800000	99900000	0.2293	7:99683662	4.46	7:99810159	0.101	-11.78	1.278	793	29	enet	0.109	3.29e-35	-0.60707	0.543803	0.893672	1
PEC_cortex	ENSG00000239775	7	44100000	44100000	0.05426	7:44331821	3.88	7:44108169	0.0229	-5.87	-0.301	1191	12	enet	0.0202	1.3e-07	-0.4113	0.680856	0.934364	1
PEC_cortex	ENSG00000239789	7	56000000	56000000	0.11052	7:55655089	-2.88	7:55843245	0.0239	-6.14	1.3082	2094	2094	bslmm	0.0378	6.02e-13	-0.94819	0.343034	0.8142	1
PEC_cortex	ENSG00000239911	7	152000000	152000000	0.05918	7:151179447	3.64	7:151573011	0.0484	-6.68	1.185	1004	1004	bslmm	0.0519	3.07e-17	-1.47373	0.140555	0.655663	1
PEC_cortex	ENSG00000239969	7	102000000	102000000	0.13358	7:101935719	-2.64	7:102028262	0.141	-13.66	1.411	1002	1002	bslmm	0.14	1.58e-45	-1.4568	0.145172	0.659759	1
PEC_cortex	ENSG00000240031	7	142000000	142000000	0.0421	7:141751063	-2.47	7:141497070	0.0559	-9.24	0.214	629	629	blup	0.0571	7.68e-19	-0.29718	0.766327	0.954342	1
PEC_cortex	ENSG00000240204	7	129000000	129000000	0.13084	7:128722800	-3.16	7:129139750	0.00362	6	-1.136	1635	1635	bslmm	0.0679	3.76e-22	-1.60984	0.107433	0.60977	1
PEC_cortex	ENSG00000240583	7	30900000	31000000	0.09392	7:31145522	-2.77	7:30814670	0.0224	-7.03	-0.457	1240	5	lasso	0.0274	8.58e-10	0.28905	0.772546	0.955639	1
PEC_cortex	ENSG00000240677	7	142000000	142000000	0.02989	7:141751063	-2.45	7:141492217	0.0225	-5.88	0.2	690	7	enet	0.021	7.15e-08	-0.18238	0.855282	0.972771	1
PEC_cortex	ENSG00000240685	7	129000000	129000000	0.03832	7:128795869	-3.67	7:128799146	0.00797	4.72	0.217	1415	1415	bslmm	0.00617	0.00247	-1.07067	0.284316	0.783037	1
PEC_cortex	ENSG00000240720	7	91700000	91800000	0.01201	7:92171015	-3.45	7:91813035	0.00368	4.38	-0.792	810	810	blup	0.00357	0.0168	-1.27276	0.203104	0.723702	1
PEC_cortex	ENSG00000241258	7	65600000	65600000	0.2252	7:65244181	2.6	7:66020590	0.202	-16.45	1.018	1280	54	enet	0.328	2.58e-116	0.30722	0.758679	0.952197	1
PEC_cortex	ENSG00000241345	7	124000000	124000000	0.10964	7:123500288	3.03	7:123602502	0.0244	7.05	0.752	1603	19	enet	0.0523	2.34e-17	1.29271	0.196111	0.71661	1
PEC_cortex	ENSG00000241420	7	33100000	33100000	0.01615	7:33433953	3.41	7:33153085	-0.000153	-3.52	-0.132	1604	1604	bslmm	0.00245	0.0397	0.73591	0.461788	0.862756	1
PEC_cortex	ENSG00000241468	7	99000000	99100000	0.07172	7:99467195	3.69	7:99427995	0.000719	-4.53	-1.021	883	883	bslmm	0.015	4.79e-06	1.46699	0.142378	0.657793	1
PEC_cortex	ENSG00000241644	7	30700000	30800000	0.04648	7:30466451	2.66	7:30792951	0.0122	5.47	-1.019	1114	16	enet	0.02	1.48e-07	-0.47123	0.637479	0.923935	1
PEC_cortex	ENSG00000241764	7	107000000	107000000	0.15065	7:106892431	-2.53	7:107390875	0.0976	11.6	0.593	1022	6	lasso	0.102	7.65e-33	0.49355	0.621625	0.918959	1
PEC_cortex	ENSG00000242073	7	75100000	75100000	0.04413	7:75613998	-3.12	7:75111528	0.0046	-3.68	0.4126	909	909	bslmm	0.00779	0.000769	0.14517	0.884573	0.978283	1
PEC_cortex	ENSG00000242265	7	94300000	94300000	0.07414	7:93888893	-4.72	7:94398337	0.0527	8.52	0.296	905	9	lasso	0.0597	1.25e-19	1.62882	0.103352	0.604393	1
PEC_cortex	ENSG00000242588	7	128000000	128000000	0.29206	7:127817688	3.2	7:128311134	0.375	22.33	-1.694	1712	67	enet	0.448	1.53e-172	-1.84166	0.065525	0.534532	1
PEC_cortex	ENSG00000242593	7	124000000	124000000	0.13052	7:123500288	3.03	7:123918922	0.0344	-8.69	0.011	2117	35	enet	0.107	2.09e-34	0.27339	0.784557	0.958846	1
PEC_cortex	ENSG00000242687	7	98600000	98600000	0.04646	7:98885462	3.42	7:98613625	0.0191	6.01	1.128	1244	4	lasso	0.025	4.69e-09	1.89834	0.057652	0.516572	1
PEC_cortex	ENSG00000242950	7	92100000	92100000	0.02432	7:91638411	-3.65	7:92179229	0.00274	4.57	0.433	661	661	blup	0.0088	0.000375	0.43675	0.662295	0.930107	1
PEC_cortex	ENSG00000243302	7	128000000	128000000	0.08637	7:127817688	3.2	7:128318168	0.0446	8.19	-0.509	1600	27	enet	0.0555	2.44e-18	-0.24712	0.804819	0.963104	1
PEC_cortex	ENSG00000243317	7	135000000	135000000	0.24436	7:135482739	-3.36	7:135357476	0.181	-15.81	-0.206	1542	1542	bslmm	0.236	2.61e-79	1.34717	0.177924	0.695812	1
PEC_cortex	ENSG00000243335	7	66100000	66300000	0.02175	7:65842039	-3.48	7:65662767	0.00281	-4.63	1.361	2251	7	enet	0.00614	0.00252	-1.72535	0.084464	0.575578	1
PEC_cortex	ENSG00000243566	7	76100000	76600000	0.10989	7:75852140	-3.85	7:76144156	0.0794	-10.45	-0.261	1722	6	lasso	0.0836	4.59e-27	0.59755	0.550137	0.895602	1
PEC_cortex	ENSG00000243679	7	128000000	128000000	0.06703	7:127817688	3.2	7:128318168	0.0783	10.26	-0.509	1597	45	enet	0.0802	5.19e-26	-0.95961	0.33725	0.811372	1
PEC_cortex	ENSG00000243746	7	144000000	144000000	0.02175	7:144627298	-3.63	7:144358673	0.00112	-4.09	-0.663	1161	1161	bslmm	0.00817	0.000587	0.98959	0.322374	0.802952	1
PEC_cortex	ENSG00000244198	7	144000000	144000000	0.01339	7:144142602	-3.42	7:144312469	-0.000733	3.48	-0.5747	1047	1047	blup	-0.000208	0.394	-1.43342	0.151737	0.669074	1
PEC_cortex	ENSG00000244219	7	99200000	99200000	0.08267	7:99683662	4.46	7:99163950	0.03	-6.9	1.786	858	858	blup	0.0273	9.32e-10	-2.33983	0.019293	0.368435	1
PEC_cortex	ENSG00000244239	7	8300000	8300000	0.16881	7:8158571	3.69	7:8301583	0.0818	-11.28	1.077	1676	6	enet	0.0974	1.88e-31	-1.04881	0.294264	0.787556	1
PEC_cortex	ENSG00000244291	7	156000000	156000000	0.42242	7:156690913	-3.57	7:156438515	0.294	-19.73	0.783	1845	58	enet	0.356	1.94e-128	-0.64848	0.516672	0.883149	1
PEC_cortex	ENSG00000244292	7	142000000	142000000	0.01523	7:141751063	-2.63	7:141589691	0.00984	-4.85	-0.282	570	6	enet	0.0141	8.93e-06	-1.29821	0.194216	0.714399	1
PEC_cortex	ENSG00000244479	7	144000000	144000000	0.02688	7:144142602	-3.42	7:144088588	0.0122	-3.44	1.282	1122	15	enet	0.00923	0.000276	-0.89785	0.369265	0.825347	1
PEC_cortex	ENSG00000244480	7	30600000	30600000	0.22125	7:30466451	2.66	7:30626748	0.0832	11.39	-0.245	1053	1053	bslmm	0.135	1.18e-43	-1.59995	0.10961	0.612486	1
PEC_cortex	ENSG00000244560	7	149000000	149000000	0.37769	7:148729961	-2.63	7:148972554	0.253	-18.39	0.872	1387	15	lasso	0.294	6.91e-102	-0.52069	0.602582	0.913877	1
PEC_cortex	ENSG00000244701	7	141000000	141000000	0.07406	7:141751063	-2.64	7:141447706	0.00434	-4.15	-1.3722	838	26	enet	0.0362	1.82e-12	1.1702	0.241922	0.756484	1
PEC_cortex	ENSG00000248919	7	99000000	99100000	0.08827	7:99467195	3.69	7:99135249	0.0157	-5.83	-0.835	901	18	enet	0.0429	1.78e-14	1.8082	0.070575	0.548607	1
PEC_cortex	ENSG00000249319	7	65600000	65600000	0.07796	7:65244181	2.6	7:65718609	0.0112	-5.39	1.929	1295	1295	blup	0.0251	4.1e-09	0.68308	0.494553	0.875403	1
PEC_cortex	ENSG00000249773	7	56000000	56000000	0.14853	7:55746296	2.61	7:55966057	0.109	-12.12	-1.693	2174	27	enet	0.114	7.21e-37	1.1755	0.239794	0.754235	1
PEC_cortex	ENSG00000253276	7	106000000	106000000	0.0239	7:106585481	3.14	7:106305984	0.00192	-4.07	-0.608	1340	10	enet	0.00771	0.000817	-0.72873	0.46617	0.864274	1
PEC_cortex	ENSG00000253882	7	143000000	144000000	0.41274	7:142876206	2.82	7:143437568	0.00841	6.51	-0.2096	826	15	enet	0.0831	6.46e-27	-0.66058	0.508879	0.880424	1
PEC_cortex	ENSG00000254184	7	72000000	72300000	0.33695	7:72220385	-3.49	7:72217100	0.517	26.39	0.91	1128	41	enet	0.531	1.31e-219	0.80252	0.422255	0.8476	1
PEC_cortex	ENSG00000255690	7	29000000	29000000	0.04761	7:29040090	3.08	7:28969674	-0.000757	-4.05	0.748	1288	1288	blup	0.01	0.000158	-0.97423	0.329944	0.807068	1
PEC_cortex	ENSG00000256604	7	102000000	102000000	0.12934	7:101935719	-2.64	7:102110649	0.0783	10.39	1.344	946	946	bslmm	0.0751	2.04e-24	1.51554	0.129636	0.640318	1
PEC_cortex	ENSG00000256646	7	42900000	43000000	0.03944	7:43421350	3.01	7:42939207	0.0306	6.6	-0.309	1619	1619	bslmm	0.0283	4.56e-10	0.02663	0.978758	0.996713	1
PEC_cortex	ENSG00000257093	7	141000000	141000000	0.09695	7:141751063	-2.41	7:141387520	0.00699	5.9	1.825	839	839	bslmm	0.0427	1.95e-14	1.52942	0.126161	0.636217	1
PEC_cortex	ENSG00000257335	7	142000000	142000000	0.1152	7:141751063	-2.77	7:141504196	0.237	-17.71	0.189	672	26	enet	0.242	1.48e-81	-0.51315	0.607844	0.914965	1
PEC_cortex	ENSG00000257482	7	63500000	63500000	0.04391	7:63322743	-2.32	7:63679733	0.00397	4.34	-0.692	1986	1986	bslmm	0.0199	1.56e-07	0.37071	0.710852	0.939091	1
PEC_cortex	ENSG00000257607	7	1090000	1100000	0.01555	7:989004	2.98	7:1172518	0.00722	4.36	1.277	1705	2	lasso	0.00443	0.00884	1.31025	0.19011	0.709859	1
PEC_cortex	ENSG00000257923	7	101000000	102000000	0.08342	7:101103581	2.76	7:101892452	0.0304	-6.74	2.239	2200	10	enet	0.0302	1.21e-10	-2.25073	0.024403	0.396751	1
PEC_cortex	ENSG00000258227	7	142000000	142000000	0.05448	7:141751063	-2.7	7:141526913	0.0431	-8.56	0.263	570	5	lasso	0.0565	1.2e-18	-0.27192	0.785681	0.959018	1
PEC_cortex	ENSG00000259826	7	40000000	40000000	0.0193	7:39683070	-3.65	7:39942288	0.00112	4.14	0.672	1035	1035	blup	0.00251	0.0378	-0.71076	0.477233	0.868075	1
PEC_cortex	ENSG00000260054	7	6690000	6700000	0.19105	7:6195570	3.84	7:6696334	0.11	12.15	1.204	1891	23	enet	0.118	4.16e-38	0.62228	0.533756	0.889218	1
PEC_cortex	ENSG00000260070	7	36400000	36400000	0.04546	7:36766732	3.96	7:36334712	0.0158	-5.58	0.611	1426	1426	bslmm	0.0161	2.24e-06	-1.36423	0.172496	0.690282	1
PEC_cortex	ENSG00000260231	7	140000000	140000000	0.13221	7:139764975	-3.41	7:139831169	0.0756	10.15	1.585	1173	6	lasso	0.0758	1.23e-24	1.45392	0.145968	0.660774	1
PEC_cortex	ENSG00000260336	7	101000000	101000000	0.03005	7:100418761	3.22	7:100724106	0.0219	-5.88	0.634	1852	1	lasso	0.0158	2.78e-06	-0.634	0.526081	0.88597	1
PEC_cortex	ENSG00000261019	7	42900000	42900000	0.1515	7:43421350	3.01	7:42945367	0.147	-14.3	0.225	1610	9	lasso	0.158	2.42e-51	-0.50137	0.616114	0.917669	1
PEC_cortex	ENSG00000261455	7	152000000	152000000	0.38296	7:152264220	2.85	7:152158449	0.261	-18.67	0.176	1065	44	enet	0.289	4.19e-100	-1.05618	0.290884	0.78658	1
PEC_cortex	ENSG00000261462	7	86700000	86700000	0.03636	7:86514608	3.04	7:86732057	0.00095	4.23	0.888	1180	1180	bslmm	0.00576	0.00332	-0.62077	0.534749	0.89006	1
PEC_cortex	ENSG00000265479	7	76600000	76700000	0.15977	7:76918741	2.54	7:76578148	0.0733	-9.91	-0.192	1153	30	enet	0.113	1.97e-36	-0.53322	0.59388	0.910403	1
PEC_cortex	ENSG00000267368	7	102000000	102000000	0.46072	7:101935719	-2.64	7:102340042	0.0597	9.67	0.352	762	96	enet	0.21	6.36e-70	0.56757	0.570325	0.903	1
PEC_cortex	ENSG00000269558	7	65100000	65100000	0.13567	7:64871968	3.67	7:65451458	0.119	13.64	-0.171	1121	25	enet	0.18	5.57e-59	-0.49093	0.623479	0.919264	1
PEC_cortex	ENSG00000269955	7	139000000	139000000	0.04426	7:139163697	-2.97	7:139122643	0.0142	-5.27	-0.791	1015	4	lasso	0.0135	1.39e-05	0.77809	0.436515	0.853941	1
PEC_cortex	ENSG00000270157	7	141000000	141000000	0.20598	7:141751063	-2.69	7:141280073	0.0365	-8.72	-1.496	827	827	bslmm	0.12	1.35e-38	1.65074	0.098792	0.598848	1
PEC_cortex	ENSG00000270810	7	128000000	128000000	0.06524	7:128722800	-3.16	7:128296052	0.062	9.21	-0.103	1608	7	lasso	0.0742	4e-24	0.27422	0.783916	0.958625	1
PEC_cortex	ENSG00000270923	7	141000000	141000000	0.11867	7:141751063	-2.84	7:141459143	0.128	-13.68	0.39	712	712	blup	0.139	5.35e-45	0.067	0.946584	0.990686	1
PEC_cortex	ENSG00000270948	7	64400000	64400000	0.06301	7:64382796	2.82	7:64477979	0.0439	-8.7	-0.66	1670	1670	blup	0.0582	3.62e-19	0.35032	0.7261	0.942969	1
PEC_cortex	ENSG00000271122	7	35700000	35700000	0.24434	7:35759856	2.54	7:35707431	0.0953	-12.19	-0.121	1546	8	lasso	0.158	1.9e-51	1.22658	0.219981	0.736436	1
PEC_cortex	ENSG00000271133	7	20400000	20400000	0.18124	7:20800670	2.91	7:20396807	0.108	-12.24	-1.236	1632	2	lasso	0.116	2.4e-37	1.2549	0.209514	0.727749	1
PEC_cortex	ENSG00000271321	7	143000000	143000000	0.2031	7:143896178	2.77	7:143433873	0.0608	-5.46	-0.4274	742	742	bslmm	0.0721	1.74e-23	-0.45476	0.649285	0.927116	1
PEC_cortex	ENSG00000271344	7	128000000	128000000	0.0703	7:128722800	-3.16	7:128269332	0.0319	7.17	-1.248	1611	1611	bslmm	0.047	1.01e-15	-1.86642	0.061982	0.527233	1
PEC_cortex	ENSG00000271529	7	128000000	128000000	0.03721	7:127817688	3.2	7:128281256	0.0421	7.83	-0.436	1603	15	enet	0.0384	3.92e-13	-0.49563	0.620155	0.91847	1
PEC_cortex	ENSG00000271553	7	128000000	128000000	0.04179	7:127817688	3.2	7:128218267	0.0116	-5.64	-1.652	1590	55	enet	0.0262	1.92e-09	2.35004	0.018772	0.363846	1
PEC_cortex	ENSG00000272361	7	16600000	16600000	0.38458	7:16968767	-3.12	7:16626210	0.0828	11.1	0.432	1606	12	lasso	0.215	9.61e-72	0.11775	0.906264	0.982387	1
PEC_cortex	ENSG00000272556	7	45900000	45900000	0.05105	7:46173879	2.84	7:45732757	0.0242	-6.75	0.642	1702	1702	bslmm	0.0352	3.86e-12	-0.86384	0.387676	0.832176	1
PEC_cortex	ENSG00000272568	7	29000000	29100000	0.40179	7:28850157	3	7:28999425	0.188	-16.77	1.208	1314	16	lasso	0.414	1.98e-155	-0.85751	0.391162	0.833557	1
PEC_cortex	ENSG00000272595	7	5160000	5160000	0.04704	7:4719655	-3.19	7:5159711	0.0239	-6.99	0.7	2040	8	enet	0.0352	3.69e-12	-0.63582	0.524894	0.885618	1
PEC_cortex	ENSG00000272604	7	105000000	105000000	0.05491	7:104895120	-3.58	7:105221543	0.0183	6.25	0.033	1142	1142	bslmm	0.0242	8.02e-09	0.34734	0.728336	0.943697	1
PEC_cortex	ENSG00000272655	7	44100000	44100000	0.07365	7:44331821	3.88	7:44027520	0.0509	8.91	0.648	1212	5	lasso	0.0573	6.74e-19	0.56561	0.571656	0.903226	1
PEC_cortex	ENSG00000272686	7	123000000	123000000	0.06047	7:123500288	3.03	7:123388474	0.0506	8.88	1.522	1243	16	lasso	0.0526	1.85e-17	1.76098	0.078241	0.562172	1
PEC_cortex	ENSG00000272732	7	7590000	7590000	0.27204	7:7849797	3.16	7:7614586	0.113	-12.6	-0.718	1883	46	enet	0.133	5.17e-43	0.84682	0.397094	0.836082	1
PEC_cortex	ENSG00000272745	7	7660000	7660000	0.02565	7:8158571	3.69	7:7626945	0.0114	5.48	0.162	1725	3	lasso	0.00793	0.000695	1.57993	0.114123	0.617418	1
PEC_cortex	ENSG00000272752	7	99900000	100000000	0.13608	7:99683662	4.46	7:100083078	0.024	6.88	-1.664	864	864	bslmm	0.0448	4.49e-15	0.67767	0.497983	0.87648	1
PEC_cortex	ENSG00000272760	7	155000000	155000000	0.10396	7:154937318	3.55	7:154732844	0.0557	-8.68	-0.763	1708	1708	bslmm	0.057	8.35e-19	0.70457	0.481075	0.869866	1
PEC_cortex	ENSG00000272768	7	44900000	44900000	0.0526	7:44774223	3.6	7:44935702	0.0134	5.5	-1.249	1454	1454	blup	0.0175	8.41e-07	-2.32812	0.019906	0.372503	1
PEC_cortex	ENSG00000272782	7	97900000	97900000	0.24543	7:97570977	-3.66	7:97901565	0.148	-14.02	1.408	1741	30	enet	0.196	1.23e-64	-1.73976	0.081901	0.569088	1
PEC_cortex	ENSG00000272831	7	66200000	66200000	0.09996	7:65842039	-3.29	7:66166472	0.0455	7.89	0.149	1974	12	lasso	0.0493	1.95e-16	-0.52452	0.599916	0.912871	1
PEC_cortex	ENSG00000272843	7	72400000	72400000	0.02252	7:72339826	-2.36	7:72268672	-0.000449	3.69	-0.47	680	680	bslmm	0.00399	0.0123	0.46622	0.641059	0.924609	1
PEC_cortex	ENSG00000272894	7	7590000	7610000	0.15216	7:7849797	3.16	7:7631907	0.0357	-8.06	0.456	1897	1897	bslmm	0.0576	5.47e-19	-0.73587	0.46181	0.862756	1
PEC_cortex	ENSG00000272899	7	129000000	129000000	0.23661	7:128795869	-4.08	7:128504788	0.0828	11.1	0.738	1635	34	enet	0.147	9.31e-48	0.91202	0.361757	0.822065	1
PEC_cortex	ENSG00000272905	7	32900000	32900000	0.05325	7:32825797	-3.32	7:32778301	0.0444	8.69	2.372	1792	4	lasso	0.0458	2.28e-15	2.35165	0.01869	0.36308	1
PEC_cortex	ENSG00000272918	7	105000000	105000000	0.044	7:104895120	-3.58	7:104855871	0.0149	5.85	-0.101	1028	1028	blup	0.0231	1.73e-08	1.17692	0.239229	0.753707	1
PEC_cortex	ENSG00000272941	7	135000000	135000000	0.01898	7:135009255	-2.59	7:135099901	0.000289	-3.54	0.085	1295	1295	bslmm	0.00536	0.00447	-0.44671	0.655087	0.928669	1
PEC_cortex	ENSG00000272949	7	102000000	102000000	0.32815	7:101935719	-2.64	7:102359226	0.013	-6.75	0.4781	986	986	blup	0.106	3.51e-34	0.85796	0.390917	0.833396	1
PEC_cortex	ENSG00000272950	7	98000000	98000000	0.09949	7:97579218	-3.62	7:97915635	0.0872	-10.83	1.309	1686	1686	bslmm	0.0999	3.02e-32	-1.0914	0.275096	0.777235	1
PEC_cortex	ENSG00000272968	7	5020000	5110000	0.04472	7:5508038	3.04	7:5116596	0.00177	4.55	-0.544	2127	2127	bslmm	0.00787	0.000725	-0.55883	0.576276	0.904688	1
PEC_cortex	ENSG00000273014	7	32800000	32800000	0.03768	7:32825797	-3.32	7:32681773	0.0149	-5.55	0.506	1865	1865	blup	0.0153	3.9e-06	-0.63746	0.523825	0.885079	1
PEC_cortex	ENSG00000273055	7	108000000	108000000	0.02236	7:108070389	3.03	7:107582323	0.0126	4.36	0.622	1123	1123	blup	0.00926	0.000269	1.20252	0.229164	0.744858	1
PEC_cortex	ENSG00000273081	7	141000000	141000000	0.15837	7:140392282	2.7	7:140690552	0.0303	8.22	-1.0297	859	26	enet	0.0722	1.74e-23	-1.38903	0.164825	0.682711	1
PEC_cortex	ENSG00000273117	7	155000000	155000000	0.0683	7:154937318	3.55	7:155092411	0.0146	-5.76	-1.183	1693	1693	bslmm	0.0394	1.95e-13	2.03151	0.042204	0.467075	1
PEC_cortex	ENSG00000273142	7	66400000	66400000	0.05744	7:66084760	-3.32	7:66266906	0.0325	-7.32	1.661	2256	2256	blup	0.0352	3.79e-12	-0.92802	0.353397	0.818821	1
PEC_cortex	ENSG00000273151	7	919000	926000	0.04822	7:989004	2.97	7:917553	0.0149	-4.71	1.06	1383	1383	bslmm	0.0141	9.16e-06	-0.08057	0.935783	0.988156	1
PEC_cortex	ENSG00000273183	7	155000000	155000000	0.04931	7:154937318	3.55	7:154722753	0.000404	4.21	0.598	1705	1705	bslmm	0.00215	0.05	-0.4017	0.687908	0.935204	1
PEC_cortex	ENSG00000273237	7	26200000	26200000	0.02144	7:26120476	2.95	7:26215163	0.00301	-4.57	2.133	1264	15	enet	0.00346	0.0182	-1.39222	0.163855	0.681806	1
PEC_cortex	ENSG00000273270	7	128000000	128000000	0.14736	7:127817688	3.2	7:128232887	0.269	-19.08	-1.632	1493	71	enet	0.287	4.27e-99	1.70234	0.088692	0.58286	1
PEC_cortex	ENSG00000273297	7	134000000	134000000	0.12857	7:133615559	3.8	7:134116944	0.101	11.65	0.1	1512	4	lasso	0.103	2.65e-33	0.11828	0.905842	0.982275	1
PEC_cortex	ENSG00000273313	7	5110000	5110000	0.03895	7:4719655	-3.1	7:5059584	0.015	5.2	-0.331	1977	1977	bslmm	0.0146	6.49e-06	-0.00134	0.998932	0.999942	1
PEC_cortex	ENSG00000273314	7	148000000	148000000	0.08952	7:147960601	3.23	7:148493603	0.0145	4.85	-0.438	1399	1399	bslmm	0.0321	3.22e-11	0.52274	0.601159	0.913354	1
PEC_cortex	ENSG00000273320	7	106000000	106000000	0.0243	7:106232484	-2.82	7:105926865	0.0133	-4.86	-0.212	1384	1	lasso	0.00768	0.000833	0.212	0.832107	0.968947	1
PEC_cortex	ENSG00000273329	7	129000000	129000000	0.10819	7:129010307	3.01	7:129251065	0.0691	-9.7	-1.509	1547	44	enet	0.0757	1.37e-24	1.16378	0.244515	0.758372	1
PEC_cortex	ENSG00000273344	7	155000000	155000000	0.18797	7:154937318	3.55	7:154763044	0.0741	10.71	0.648	1731	10	lasso	0.159	6.45e-52	0.52542	0.59929	0.912805	1
PEC_cortex	ENSG00000273391	7	139000000	139000000	0.01829	7:139163697	-2.86	7:139099665	-0.000739	-3.29	1.8207	965	965	bslmm	-0.000379	0.479	-0.34087	0.733198	0.944805	1
PEC_cortex	ENSG00000273432	7	44000000	44100000	0.18013	7:44331821	3.88	7:44010922	0.126	12.94	-0.523	1313	9	lasso	0.149	3.03e-48	-0.41036	0.681538	0.934438	1
PEC_cortex	ENSG00000273448	7	66800000	66800000	0.07927	7:66630074	2.76	7:66786384	0.0447	8.04	-1.899	2415	2415	bslmm	0.043	1.59e-14	-1.75723	0.078879	0.563812	1
PEC_cortex	ENSG00000273477	7	16100000	16100000	0.14579	7:15698326	-2.69	7:16142252	0.0421	8.01	-0.493	1404	40	enet	0.0571	7.67e-19	-0.8021	0.422495	0.84786	1
PEC_cortex	ENSG00000273489	7	131000000	131000000	0.08781	7:130718414	3.35	7:131207827	0.021	-6.31	0.016	1337	1337	blup	0.0288	3.33e-10	1.07333	0.283124	0.782401	1
PEC_cortex	ENSG00000003987	8	17200000	17300000	0.32143	8:17415169	-3.4	8:17119024	0.116	-13.52	1.879	2364	2364	bslmm	0.168	8.04e-55	-1.22983	0.219	0.735516	1
PEC_cortex	ENSG00000003989	8	17400000	17400000	0.40113	8:17459802	-2.83	8:17391031	0.104	-10.07	-1.374	2217	27	enet	0.224	8.79e-75	0.61881	0.536	0.890167	1
PEC_cortex	ENSG00000008513	8	134000000	135000000	0.14906	8:135020955	2.5	8:134502656	0.0313	-6.42	0.393	1976	1976	bslmm	0.0578	4.83e-19	-1.05365	0.292	0.786973	1
PEC_cortex	ENSG00000008988	8	57000000	57000000	0.28773	8:57276942	3.75	8:56986948	0.14	-13.82	0.615	1577	59	enet	0.2	4.17e-66	-0.55166	0.581	0.906596	1
PEC_cortex	ENSG00000012232	8	28500000	28600000	0.03319	8:28114711	2.41	8:28490198	0.0189	5.39	-0.164	1007	3	lasso	0.0156	3.17e-06	0.19416	0.846	0.970737	1
PEC_cortex	ENSG00000015592	8	27100000	27100000	0.54766	8:27122068	3	8:27104727	0.37	-22.18	-1.136	1970	26	enet	0.399	3.89e-148	0.66998	0.503	0.878318	1
PEC_cortex	ENSG00000019549	8	49800000	49800000	0.02061	8:50039313	-2.89	8:49360540	0.00626	-4.48	0.378	1097	1097	bslmm	0.00857	0.000442	-1.12188	0.262	0.769395	1
PEC_cortex	ENSG00000020181	8	37600000	37700000	0.04468	8:37925680	-2.84	8:37690918	0.00412	4.68	0.561	715	715	bslmm	0.0125	2.79e-05	0.64377	0.52	0.883775	1
PEC_cortex	ENSG00000022567	8	142000000	142000000	0.13407	8:141990518	-3.32	8:142285674	0.0206	6.16	-0.066	1468	1468	bslmm	0.0472	8.65e-16	-0.39883	0.69	0.935418	1
PEC_cortex	ENSG00000029534	8	41500000	41800000	0.07485	8:42002600	-2.99	8:41621804	0.0044	-5.01	1.562	1538	1538	bslmm	0.0421	3.02e-14	0.56312	0.573	0.903582	1
PEC_cortex	ENSG00000034239	8	49600000	49600000	0.78766	8:50039313	-2.89	8:49686049	0.488	25.62	0.251	1181	68	enet	0.643	2.09e-297	0.53805	0.591	0.909499	1
PEC_cortex	ENSG00000035681	8	59500000	59600000	0.04796	8:59388345	2.7	8:59382169	0.00267	4.18	1.232	1475	1475	bslmm	0.0153	4e-06	0.46893	0.639	0.924264	1
PEC_cortex	ENSG00000036448	8	1990000	2110000	0.57637	8:2062633	-3.25	8:2002298	0.138	13.76	0.061	1968	19	lasso	0.357	7.53e-129	1.82189	0.0685	0.543422	1
PEC_cortex	ENSG00000038945	8	16000000	16400000	0.17215	8:16578989	3.12	8:16053604	0.0787	-10.53	-0.124	2715	25	enet	0.0854	1.21e-27	-0.06427	0.949	0.991198	1
PEC_cortex	ENSG00000040341	8	74300000	74700000	0.09359	8:74672977	2.71	8:74791700	0.0203	6.02	0.296	1869	27	enet	0.0331	1.6e-11	0.04717	0.962	0.993739	1
PEC_cortex	ENSG00000042832	8	134000000	134000000	0.11879	8:133472270	2.86	8:133906784	0.0611	-9.57	0.051	1860	1860	bslmm	0.103	4.14e-33	1.13334	0.257	0.766396	1
PEC_cortex	ENSG00000042980	8	24200000	24200000	0.11461	8:23692503	3.33	8:24198707	0.0136	-7.01	-0.002	1308	6	lasso	0.0434	1.18e-14	0.02697	0.978	0.996554	1
PEC_cortex	ENSG00000046889	8	68900000	69100000	0.1164	8:68905585	-2.97	8:69003160	0.0386	-7.5	0.843	1690	12	enet	0.0476	6.43e-16	-0.4712	0.637	0.923423	1
PEC_cortex	ENSG00000047249	8	54600000	54800000	0.12238	8:55157521	3.57	8:54666967	0.0387	-7.71	1.489	1453	1453	bslmm	0.0551	3.23e-18	-0.86808	0.385	0.831407	1
PEC_cortex	ENSG00000048392	8	103000000	103000000	0.1149	8:102881195	3.43	8:103230761	0.00769	-5.68	1.42	1628	1628	bslmm	0.0438	9.07e-15	-1.89932	0.0575	0.516013	1
PEC_cortex	ENSG00000061337	8	20100000	20200000	0.10982	8:20598737	-3.25	8:20150177	0.0321	7.19	-1.266	1795	4	lasso	0.0486	3.19e-16	-0.68019	0.496	0.875663	1
PEC_cortex	ENSG00000064313	8	121000000	121000000	0.19834	8:120354604	3.15	8:120857455	0.0868	12.34	0.118	1672	5	lasso	0.155	1.81e-50	-0.40744	0.684	0.934854	1
PEC_cortex	ENSG00000066827	8	135000000	136000000	0.09629	8:135182247	2.78	8:135611532	0.0343	-7.49	0.425	2054	21	enet	0.0694	1.23e-22	0.12743	0.899	0.981304	1
PEC_cortex	ENSG00000066855	8	66600000	66700000	0.13941	8:66076260	-4.16	8:66644859	0.0825	-10.55	1.104	1546	1546	bslmm	0.103	3.17e-33	-1.11317	0.266	0.771	1
PEC_cortex	ENSG00000067167	8	71500000	71500000	0.08325	8:71383524	2.72	8:71503752	0.0502	-8.15	0.087	1234	2	lasso	0.0477	5.93e-16	-0.74759	0.455	0.860536	1
PEC_cortex	ENSG00000070718	8	42000000	42000000	0.12455	8:42347854	2.9	8:41975757	0.0108	-5.12	-0.165	991	991	bslmm	0.0307	8.44e-11	0.42227	0.673	0.933241	1
PEC_cortex	ENSG00000070756	8	102000000	102000000	0.06075	8:101352413	3.48	8:101676642	0.00773	5.24	-1.113	1154	3	lasso	0.00639	0.00211	-1.15251	0.249	0.761504	1
PEC_cortex	ENSG00000071894	8	146000000	146000000	0.49562	8:145684978	2.91	8:145662113	0.0356	5.91	-0.297	348	60	enet	0.14	2.16e-45	-0.83542	0.403	0.838494	1
PEC_cortex	ENSG00000076554	8	80900000	81100000	0.08931	8:80828498	-3.62	8:81031197	0.0533	8.64	0.351	1521	6	lasso	0.0479	5.21e-16	0.48761	0.626	0.920005	1
PEC_cortex	ENSG00000076641	8	81900000	82000000	0.16732	8:82232505	3	8:82040247	0.0466	8.27	-1.023	1150	18	enet	0.0985	8.41e-32	-0.53317	0.594	0.910403	1
PEC_cortex	ENSG00000077782	8	38300000	38300000	0.12085	8:38503423	-2.51	8:38327630	0.0324	6.96	-0.165	971	971	blup	0.0527	1.73e-17	-0.4642	0.643	0.925	1
PEC_cortex	ENSG00000079102	8	93000000	93100000	0.05687	8:93328221	-3.17	8:92967572	0.0127	-5.69	-0.555	956	27	enet	0.0268	1.26e-09	-0.55014	0.582	0.906825	1
PEC_cortex	ENSG00000079459	8	11700000	11700000	0.02223	8:11627454	3.54	8:11664738	0.0159	-5.12	0.404	1478	1	lasso	0.00743	0.000998	-0.404	0.686	0.935013	1
PEC_cortex	ENSG00000082556	8	54100000	54200000	0.12062	8:54310196	3.09	8:54155452	0.0585	9.2	-1.189	2052	2052	bslmm	0.0767	6.43e-25	-1.11977	0.263	0.769624	1
PEC_cortex	ENSG00000085719	8	87500000	87600000	0.33148	8:87763298	-2.78	8:87535869	0.0757	-11.29	-0.41	1672	1672	bslmm	0.166	2.62e-54	1.72638	0.0843	0.574869	1
PEC_cortex	ENSG00000085788	8	38100000	38100000	0.06119	8:38453801	2.42	8:38102123	0.0865	11.48	0.427	842	4	lasso	0.0947	1.33e-30	0.45745	0.647	0.926187	1
PEC_cortex	ENSG00000104213	8	17400000	17500000	0.20736	8:17459802	-2.83	8:17434834	0.0658	10.26	0.151	2232	8	lasso	0.0987	7.23e-32	-0.39915	0.69	0.935418	1
PEC_cortex	ENSG00000104218	8	68000000	68100000	0.02225	8:67495739	-2.77	8:67977009	0.00598	3.96	0.23	850	1	lasso	0.0064	0.0021	0.23	0.818	0.96607	1
PEC_cortex	ENSG00000104219	8	17000000	17100000	0.14856	8:17415169	-3.21	8:17056400	0.0443	9.62	-0.859753	2256	2256	bslmm	0.0558	1.97e-18	-0.87851	0.38	0.82919	1
PEC_cortex	ENSG00000104228	8	27100000	27200000	0.38458	8:27122068	3	8:27168961	0.155	-15.11	-1.467	1983	16	lasso	0.287	2.51e-99	1.1284	0.259	0.767858	1
PEC_cortex	ENSG00000104231	8	82600000	82600000	0.33657	8:82213299	3.29	8:82620703	0.231	-17.55	-1.146	1480	31	enet	0.326	2.23e-115	0.9095	0.363	0.822703	1
PEC_cortex	ENSG00000104267	8	86400000	86400000	0.10163	8:86865022	1.99	8:86860127	0.0021	-4.1	0.147	633	25	enet	0.0122	3.51e-05	0.35783	0.72	0.941915	1
PEC_cortex	ENSG00000104290	8	28400000	28400000	0.08876	8:28397344	-2.48	8:28416238	0.106	12.45	-0.185	943	13	lasso	0.119	2.33e-38	-0.07927	0.937	0.988232	1
PEC_cortex	ENSG00000104312	8	90800000	90800000	0.02671	8:90331761	2.35	8:90780341	0.0135	-5.28	0.401	1189	10	enet	0.0146	6.53e-06	-0.55548	0.579	0.905596	1
PEC_cortex	ENSG00000104313	8	72100000	72300000	0.11482	8:72694341	2.85	8:72206198	0.0162	-5.97	-1.636	1588	1588	bslmm	0.0378	5.94e-13	-0.65802	0.511	0.881066	1
PEC_cortex	ENSG00000104320	8	90900000	91000000	0.18198	8:91058127	2.14	8:90973051	0.047	7.98	0.842	1286	29	enet	0.118	3.86e-38	-0.97626	0.329	0.806207	1
PEC_cortex	ENSG00000104321	8	72900000	73000000	0.18207	8:73241249	3.09	8:72981567	0.0819	10.58	-0.999	1696	1696	bslmm	0.111	6.03e-36	-0.44565	0.656	0.928739	1
PEC_cortex	ENSG00000104324	8	97700000	98200000	0.31463	8:97653148	2.61	8:97657894	0.0989	-11.23	1.557	1487	1487	bslmm	0.17	1.86e-55	1.13812	0.255	0.765106	1
PEC_cortex	ENSG00000104325	8	91000000	91100000	0.07181	8:91058127	2.14	8:91108548	0.0269	-6.1	1.452	1286	7	lasso	0.0417	3.97e-14	-1.43336	0.152	0.669215	1
PEC_cortex	ENSG00000104332	8	41100000	41200000	0.17766	8:41008521	-2.57	8:41360008	0.0612	-10.14	0.406	1813	29	enet	0.124	5.92e-40	0.59434	0.552	0.896089	1
PEC_cortex	ENSG00000104341	8	98800000	98900000	0.35587	8:98900888	3.31	8:98862255	0.0506	-9.35	0.675	1520	10	lasso	0.0949	1.19e-30	-0.85775	0.391	0.833396	1
PEC_cortex	ENSG00000104343	8	74700000	74800000	0.03805	8:74672977	2.71	8:75242732	0.0119	4.52	-1.116	1484	4	lasso	0.0078	0.000765	-1.1329	0.257	0.766396	1
PEC_cortex	ENSG00000104356	8	99100000	99200000	0.02301	8:98900888	3.31	8:99153286	0.00044	3.84	-0.837	1238	25	enet	0.00348	0.018	-0.65227	0.514	0.882245	1
PEC_cortex	ENSG00000104361	8	99200000	99300000	0.17641	8:98900888	3.31	8:99249321	0.0786	10.95	1.232	1221	7	lasso	0.126	8.04e-41	1.52803	0.127	0.636725	1
PEC_cortex	ENSG00000104369	8	75100000	75200000	0.0741	8:75566500	3.05	8:75089222	0.0333	7.32	0.631	1327	1327	bslmm	0.0345	6.18e-12	0.44552	0.656	0.928739	1
PEC_cortex	ENSG00000104375	8	99400000	100000000	0.06758	8:100378446	-2.62	8:99812125	0.022	5.28	-0.369	1252	5	lasso	0.0225	2.55e-08	-0.87762	0.38	0.82919	1
PEC_cortex	ENSG00000104381	8	75200000	75400000	0.07797	8:75566500	3.05	8:75264765	0.00919	-4.31	-0.706	1489	1489	bslmm	0.0344	6.79e-12	0.44156	0.659	0.929148	1
PEC_cortex	ENSG00000104388	8	61400000	61500000	0.07108	8:61037383	3.5	8:61517798	0.0545	8.86	1.767	1347	13	lasso	0.054	7.06e-18	1.68966	0.0911	0.586806	1
PEC_cortex	ENSG00000104408	8	109000000	109000000	0.13359	8:109066800	2.86	8:109252746	0.112	12.64	-0.031	1714	41	enet	0.153	8.78e-50	0.07718	0.938	0.988347	1
PEC_cortex	ENSG00000104412	8	109000000	109000000	0.04745	8:109066800	2.86	8:109538524	0.0181	5.34	-0.048	1437	1437	blup	0.0125	2.81e-05	-0.99901	0.318	0.799227	1
PEC_cortex	ENSG00000104413	8	95700000	95700000	0.17213	8:95841114	3.12	8:95693154	0.123	-13.49	1.649	1755	21	enet	0.178	3.03e-58	-1.17928	0.238	0.752424	1
PEC_cortex	ENSG00000104415	8	134000000	134000000	0.09029	8:134119140	2.33	8:134237092	0.0105	-5.1	1.21	1614	1614	bslmm	0.045	3.96e-15	-1.34753	0.178	0.695812	1
PEC_cortex	ENSG00000104419	8	134000000	134000000	0.14902	8:134119140	2.33	8:134437949	0.05	8.45	-0.15	1659	28	enet	0.0636	7.65e-21	1.16684	0.243	0.757075	1
PEC_cortex	ENSG00000104427	8	79600000	79600000	0.15533	8:79230071	-2.6	8:79603747	0.138	13.65	-1.387	1612	9	lasso	0.143	1.6e-46	-0.449	0.653	0.928188	1
PEC_cortex	ENSG00000104432	8	79600000	79700000	0.07485	8:79230071	-2.54	8:79559622	0.0474	-8.53	-1.233	1688	6	lasso	0.048	4.93e-16	1.23021	0.219	0.735516	1
PEC_cortex	ENSG00000104435	8	80500000	80600000	0.02058	8:80828498	-3.62	8:80351737	0.0225	5.66	-1.096	1213	2	lasso	0.0205	1.07e-07	-1.12371	0.261	0.769007	1
PEC_cortex	ENSG00000104442	8	66500000	66500000	0.0756	8:66076260	-4.16	8:66503772	0.0418	8.03	0.822	1486	10	lasso	0.0375	7.6e-13	0.73122	0.465	0.863661	1
PEC_cortex	ENSG00000104447	8	116000000	117000000	0.09242	8:116492221	-3.52	8:116636719	0.0384	-8.06	-2.322	1294	4	lasso	0.0527	1.71e-17	2.31505	0.0206	0.378341	1
PEC_cortex	ENSG00000104450	8	101000000	101000000	0.04547	8:101352413	3.48	8:101217982	0.0332	-6.07	-1.587	1093	2	lasso	0.0284	4.25e-10	1.32571	0.185	0.704995	1
PEC_cortex	ENSG00000104472	8	142000000	142000000	0.06784	8:141654803	3.05	8:141527936	0.0377	7.28	-0.275	1157	3	lasso	0.0362	1.85e-12	-0.39988	0.689	0.935204	1
PEC_cortex	ENSG00000104490	8	103000000	103000000	0.11791	8:102881195	3.41	8:102971763	0.0431	8.38	1.373	2080	27	enet	0.0404	1.01e-13	1.54558	0.122	0.628508	1
PEC_cortex	ENSG00000104497	8	82700000	82800000	0.36528	8:83167431	3.03	8:82709825	0.348	-21.76	0.133	1543	60	enet	0.403	5.23e-150	0.05767	0.954	0.992228	1
PEC_cortex	ENSG00000104517	8	103000000	103000000	0.03685	8:103456078	-3.25	8:103549379	0.00985	-4.33	-0.119	1782	1782	bslmm	0.00987	0.000175	-1.60484	0.109	0.611649	1
PEC_cortex	ENSG00000104518	8	145000000	145000000	0.21346	8:144703630	3.37	8:144625439	0.155	-15.28	1.789	1234	26	enet	0.217	2.66e-72	-2.13363	0.0329	0.435912	1
PEC_cortex	ENSG00000104522	8	145000000	145000000	0.07311	8:144703630	3.37	8:144693918	0.00796	4.82	0.741	1169	35	enet	0.024	9.18e-09	0.98365	0.325	0.803683	1
PEC_cortex	ENSG00000104524	8	145000000	145000000	0.23188	8:144703630	3.37	8:144688348	0.0702	-10.68	0.169	1174	37	enet	0.146	2.01e-47	-0.46428	0.642	0.924728	1
PEC_cortex	ENSG00000104529	8	145000000	145000000	0.02509	8:144703630	3.4	8:144658370	0.00126	-3.8	0.571	1208	1208	bslmm	0.00274	0.0315	-0.84177	0.4	0.837105	1
PEC_cortex	ENSG00000104549	8	126000000	126000000	0.06764	8:126389625	-3.73	8:126053562	0.0137	4.6	1.389	1488	1488	bslmm	0.0175	8.4e-07	-0.67483	0.5	0.877337	1
PEC_cortex	ENSG00000104611	8	19200000	19300000	0.08743	8:19533085	-3.83	8:19171864	0.00611	-5.45	-1.876	1961	21	enet	0.0324	2.61e-11	1.46262	0.144	0.659162	1
PEC_cortex	ENSG00000104613	8	19700000	19700000	0.21618	8:19533085	-3.83	8:19690038	0.0931	-12.51	0.684	1606	14	lasso	0.172	2.11e-56	-1.06814	0.285	0.783264	1
PEC_cortex	ENSG00000104626	8	8860000	8970000	0.11227	8:9174036	-3.33	8:8860992	0.09	10.97	-2.472	2360	3	lasso	0.0916	1.34e-29	-2.24265	0.0249	0.399705	1
PEC_cortex	ENSG00000104643	8	11100000	11200000	0.06341	8:11627454	3.54	8:11132712	0.028	-6.52	1.327	1712	4	enet	0.0391	2.48e-13	-0.45912	0.646	0.925835	1
PEC_cortex	ENSG00000104660	8	30000000	30000000	0.06889	8:30234463	3.74	8:29975295	0.0138	5.33	0.893	1371	14	enet	0.0172	1.03e-06	1.78799	0.0738	0.554264	1
PEC_cortex	ENSG00000104671	8	30000000	30000000	0.07996	8:30234463	3.74	8:30030970	0.0272	-7.12	3.156	1286	1286	bslmm	0.0522	2.57e-17	0.68525	0.493	0.874592	1
PEC_cortex	ENSG00000104679	8	23100000	23200000	0.1271	8:23397764	3.02	8:23144234	0.00691	-5.18	-0.216	1697	14	enet	0.0264	1.77e-09	-0.489	0.625	0.919588	1
PEC_cortex	ENSG00000104687	8	30500000	30600000	0.11142	8:30234463	3.74	8:30556611	0.0503	-8.27	-1.285	1222	3	lasso	0.0469	1.04e-15	1.46792	0.142	0.657235	1
PEC_cortex	ENSG00000104689	8	23000000	23100000	0.08788	8:23397764	3.02	8:23083836	0.0362	7.47	-0.777	1658	17	enet	0.0542	6.09e-18	-0.76247	0.446	0.85708	1
PEC_cortex	ENSG00000104691	8	30600000	30600000	0.03995	8:30234463	3.74	8:30619372	0.0129	5.38	-0.513	1155	2	lasso	0.0133	1.61e-05	-0.47558	0.634	0.92277	1
PEC_cortex	ENSG00000104695	8	30600000	30700000	0.22672	8:30234463	3.74	8:30663280	0.0837	-11.52	-0.136	1228	30	enet	0.132	7.42e-43	1.53504	0.125	0.633774	1
PEC_cortex	ENSG00000104714	8	565000	688000	0.23679	8:957220	3.59	8:660944	0.11	-12.44	0.44	2122	4	lasso	0.215	1.21e-71	-2.01794	0.0436	0.471407	1
PEC_cortex	ENSG00000104723	8	15300000	15600000	0.17493	8:15022119	4.05	8:15401940	0.0679	10.45	1.173	2759	37	enet	0.114	6.64e-37	2.10022	0.0357	0.44511	1
PEC_cortex	ENSG00000104725	8	24800000	24800000	0.16864	8:24995901	3.03	8:24799945	0.113	12.1	-0.908	1159	7	lasso	0.128	2.58e-41	0.29307	0.769	0.954855	1
PEC_cortex	ENSG00000104728	8	1770000	1910000	0.25837	8:2062633	-3.25	8:1758185	0.126	13.13	-0.579	1928	1928	bslmm	0.182	1.32e-59	-0.92813	0.353	0.81856	1
PEC_cortex	ENSG00000104738	8	48900000	48900000	0.46572	8:48598379	-2.43	8:48677930	0.178	-15.4	-1.503	591	8	lasso	0.319	1.52e-112	1.04874	0.294	0.787487	1
PEC_cortex	ENSG00000104756	8	25300000	25300000	0.04864	8:25767015	3.81	8:25287397	0.0163	5.91	-2.43	1310	1310	bslmm	0.0196	1.9e-07	-1.03824	0.299	0.789328	1
PEC_cortex	ENSG00000104760	8	17700000	17800000	0.2334	8:18267191	3.1	8:17875293	0.111	12.68	1.038	2527	42	enet	0.209	2.01e-69	-0.69204	0.489	0.87291	1
PEC_cortex	ENSG00000104763	8	17900000	17900000	0.33279	8:18279210	3.2	8:17920567	0.217	-16.99	1.46	2439	7	lasso	0.327	8.88e-116	-1.46546	0.143	0.657793	1
PEC_cortex	ENSG00000104765	8	26200000	26400000	0.04607	8:26565093	4.26	8:26260827	0.00676	-5.02	0.044	2247	2247	bslmm	0.00807	0.000629	0.19662	0.844	0.970481	1
PEC_cortex	ENSG00000105339	8	142000000	142000000	0.32161	8:141990518	-3.67	8:142202856	0.15	-14.17	0.874	1511	9	lasso	0.186	3.2e-61	-1.32688	0.185	0.704995	1
PEC_cortex	ENSG00000120526	8	110000000	110000000	0.09593	8:110830919	2.5	8:110245212	0.148	-14.3	-1.446	1386	17	lasso	0.16	4.28e-52	1.43807	0.15	0.666004	1
PEC_cortex	ENSG00000120875	8	29200000	29200000	0.02559	8:29392088	-3.08	8:29312853	-0.000757	3.96	-0.185754	1095	5	enet	0.00127	0.102	-0.06074	0.952	0.991903	1
PEC_cortex	ENSG00000120885	8	27500000	27500000	0.01801	8:27122068	3	8:27680910	-0.000406	3.57	-1.781	1650	1	lasso	0.00383	0.0138	-1.781	0.0749	0.554996	1
PEC_cortex	ENSG00000120889	8	22900000	22900000	0.02849	8:23397764	3.02	8:22945600	0.00936	5.14	0.555	1418	4	lasso	0.012	3.87e-05	0.5869	0.557	0.897604	1
PEC_cortex	ENSG00000120896	8	22400000	22400000	0.0822	8:22678871	-2.73	8:22405975	0.0548	8.73	0.222	1175	11	enet	0.0492	2.07e-16	0.21289	0.831	0.968499	1
PEC_cortex	ENSG00000120899	8	27200000	27300000	0.0785	8:27122068	3	8:27289321	0.0319	6.41	-0.2	2279	2279	bslmm	0.0376	7.24e-13	0.14444	0.885	0.978283	1
PEC_cortex	ENSG00000120903	8	27300000	27300000	0.05826	8:27122068	3	8:27289126	0.0189	-5.7	0.271	1980	1980	blup	0.0161	2.16e-06	0.44616	0.655	0.928659	1
PEC_cortex	ENSG00000120907	8	26600000	26700000	0.23582	8:26565093	4.26	8:26744596	0.0613	-6.82	-1.439	2309	64	enet	0.128	2.23e-41	1.92887	0.0537	0.504982	1
PEC_cortex	ENSG00000120910	8	22300000	22400000	0.21494	8:22678871	-2.73	8:22314730	0.146	-14.56	0.62	1233	1233	bslmm	0.172	4.11e-56	-0.06721	0.946	0.990363	1
PEC_cortex	ENSG00000120913	8	22400000	22500000	0.22817	8:22678871	-2.73	8:22446606	0.134	-13.37	-1.14702	1152	4	lasso	0.146	2.88e-47	0.8664	0.386	0.831664	1
PEC_cortex	ENSG00000120915	8	27300000	27400000	0.41761	8:27122068	3	8:27391365	0.18	15.49	1.082	1944	33	enet	0.225	2.34e-75	1.02171	0.307	0.793613	1
PEC_cortex	ENSG00000120925	8	42700000	42800000	0.03483	8:42343126	-3.62	8:42525825	-0.000555	3.91	-1.44531	1229	1229	bslmm	0.0064	0.0021	-0.64098	0.522	0.884736	1
PEC_cortex	ENSG00000121005	8	75900000	75900000	0.1141	8:76315325	3.09	8:75896771	0.0722	-11.05	-0.1	1619	30	enet	0.114	1.06e-36	-0.8193	0.413	0.842312	1
PEC_cortex	ENSG00000121039	8	74200000	74200000	0.10169	8:74252116	2.73	8:74220759	0.0575	-8.95	0.322	1454	4	lasso	0.0635	8.42e-21	-0.13462	0.893	0.980185	1
PEC_cortex	ENSG00000123124	8	87400000	87500000	0.04619	8:87763298	-2.78	8:87418960	0.0122	5.9	-1.139	1700	4	lasso	0.0154	3.55e-06	-0.90358	0.366	0.823765	1
PEC_cortex	ENSG00000129422	8	17500000	17700000	0.4018	8:17459802	-2.83	8:17536110	0.217	-14.77	-0.036	2574	82	enet	0.332	1.03e-117	-0.26799	0.789	0.959386	1
PEC_cortex	ENSG00000129691	8	38000000	38000000	0.03065	8:37548232	2.53	8:37989023	0.00271	4.37	0.777156	746	746	bslmm	0.00186	0.0633	1.51224	0.13	0.640318	1
PEC_cortex	ENSG00000129696	8	33300000	33400000	0.0274	8:33736422	3.87	8:33345632	0.0139	5.53	0.862	1389	3	lasso	0.0261	2.09e-09	1.13017	0.258	0.767154	1
PEC_cortex	ENSG00000130193	8	144000000	144000000	0.24082	8:143648448	3.77	8:143790574	0.192	-16.01	-1.982	1930	28	enet	0.194	7.61e-64	1.46097	0.144	0.659162	1
PEC_cortex	ENSG00000131773	8	136000000	137000000	0.07358	8:137022470	4.45	8:136525231	0.00212	-4.56	-1.226	1943	23	enet	0.0191	2.66e-07	-0.39894	0.69	0.935418	1
PEC_cortex	ENSG00000132541	8	99100000	99100000	0.06899	8:98900888	3.31	8:99109401	0.0263	-6.26	0.25	1250	1250	bslmm	0.0261	2.06e-09	0.64985	0.516	0.882461	1
PEC_cortex	ENSG00000132549	8	100000000	101000000	0.0631	8:101352413	3.48	8:100876705	0.0265	-6.17	1.351	1348	1	lasso	0.0257	2.75e-09	-0.906	0.365	0.823412	1
PEC_cortex	ENSG00000132554	8	101000000	101000000	0.231	8:101352413	3.48	8:101022381	0.0163	5.97	-0.9	1037	1037	bslmm	0.139	5.96e-45	2.41821	0.0156	0.340986	1
PEC_cortex	ENSG00000132561	8	98900000	99000000	0.2671	8:98900888	3.31	8:98942371	0.0515	8.7	0.195	1520	33	enet	0.104	1.82e-33	1.9233	0.0544	0.505909	1
PEC_cortex	ENSG00000133731	8	82600000	82600000	0.2671	8:82213299	3.33	8:82565202	0.17	-15.07	0.705	1452	30	enet	0.197	3.69e-65	-0.71222	0.476	0.867876	1
PEC_cortex	ENSG00000133739	8	86000000	86100000	0.2685	8:85575589	2.59	8:86060809	0.203	-16.78	0.055	969	13	lasso	0.275	2.04e-94	-0.39312	0.694	0.936053	1
PEC_cortex	ENSG00000133740	8	86100000	86100000	0.02314	8:85702500	-2.44	8:86114678	0.00621	-4.74	-0.527	916	12	enet	0.0128	2.16e-05	0.60921	0.542	0.893189	1
PEC_cortex	ENSG00000133863	8	30700000	30700000	0.12819	8:30234463	3.74	8:30837853	0.0414	8.19	0.236	1232	12	enet	0.0899	4.68e-29	0.33335	0.739	0.945686	1
PEC_cortex	ENSG00000133872	8	29900000	29900000	0.0345	8:30234463	3.74	8:29945750	0.0254	-6	1.868	1311	2	lasso	0.0232	1.58e-08	-1.8471	0.0647	0.533213	1
PEC_cortex	ENSG00000133878	8	33400000	33500000	0.07058	8:33736422	3.87	8:33336206	0.0145	5.71	0.681	1487	26	enet	0.0367	1.31e-12	0.21404	0.831	0.968499	1
PEC_cortex	ENSG00000134013	8	23200000	23300000	0.05305	8:23692503	3.33	8:23338790	0.00759	-4.52	0.134	1865	20	enet	0.0207	9.04e-08	0.42175	0.673	0.933241	1
PEC_cortex	ENSG00000134014	8	27900000	28000000	0.33004	8:28397344	-3.07	8:27947607	0.298	20.21	1.798	1536	28	enet	0.365	1.25e-132	1.41021	0.158	0.675501	1
PEC_cortex	ENSG00000134020	8	22600000	22900000	0.38494	8:22678871	-2.73	8:22786535	0.187	-15.74	-0.776	1670	8	lasso	0.306	5.16e-107	0.1924	0.847	0.970841	1
PEC_cortex	ENSG00000136982	8	121000000	121000000	0.57794	8:120354604	3.15	8:120870188	0.636	-28.99	-0.002	1601	1601	bslmm	0.639	2.52e-294	0.09467	0.925	0.986043	1
PEC_cortex	ENSG00000136986	8	124000000	124000000	0.0269	8:123761252	2.87	8:124039487	0.00119	-4.41	0.18	1088	2	lasso	0.0084	0.0005	-0.18232	0.855	0.972617	1
PEC_cortex	ENSG00000136999	8	120000000	120000000	0.12456	8:120354604	3.15	8:120420239	0.0986	11.49	-0.037	1703	35	enet	0.117	6.29e-38	-0.61245	0.54	0.892128	1
PEC_cortex	ENSG00000137547	8	55000000	55100000	0.09881	8:55157521	3.57	8:54883523	0.0281	-4.19	-0.014	1075	1075	bslmm	0.0367	1.29e-12	0.51239	0.608	0.914965	1
PEC_cortex	ENSG00000137558	8	75700000	75800000	0.30885	8:75566500	3.05	8:75373309	0.182	15.54	-1.038	1422	7	lasso	0.186	2.96e-61	-0.91947	0.358	0.820676	1
PEC_cortex	ENSG00000137561	8	64000000	64000000	0.04027	8:64494837	-2.93	8:63980797	0.0166	-5.82	1.129	1623	8	enet	0.0206	9.65e-08	-0.91372	0.361	0.822065	1
PEC_cortex	ENSG00000137563	8	63900000	64000000	0.21705	8:64445913	-2.55	8:63953804	0.203	16.39	-0.453	1599	17	lasso	0.26	1.82e-88	0.00423	0.997	0.999673	1
PEC_cortex	ENSG00000137571	8	70600000	70700000	0.2327	8:70328097	-3.33	8:70752423	0.15	-14.4	1.607	1362	1362	bslmm	0.186	2.52e-61	-1.76166	0.0781	0.562088	1
PEC_cortex	ENSG00000137573	8	70400000	70600000	0.08826	8:70710833	-3.79	8:70382047	0.0156	-5.39	0.955	1607	1607	bslmm	0.0313	5.67e-11	-1.18439	0.236	0.751307	1
PEC_cortex	ENSG00000137574	8	56700000	56700000	0.0241	8:56400840	-3.11	8:56610287	0.00246	4.56	1.702	1536	1536	bslmm	0.00461	0.00777	0.81895	0.413	0.842312	1
PEC_cortex	ENSG00000145002	8	12300000	12300000	0.08603	8:12714230	-2.23	8:11858515	0.0171	6.05	-1.778	734	7	lasso	0.0426	2.14e-14	-1.63187	0.103	0.603285	1
PEC_cortex	ENSG00000147606	8	92200000	92400000	0.01475	8:92185653	3.02	8:91823458	0.00661	-4.59	-0.909	974	1	lasso	0.00359	0.0166	0.909	0.363	0.822703	1
PEC_cortex	ENSG00000147642	8	111000000	111000000	0.09382	8:111009733	2.63	8:110655907	0.0121	-5.67	-0.147	1268	1268	blup	0.0265	1.6e-09	0.03294	0.974	0.995767	1
PEC_cortex	ENSG00000147647	8	105000000	105000000	0.02621	8:105796631	-3.33	8:105393939	-0.000316	-3.38	1.177	1716	1716	bslmm	0.00471	0.0072	0.41947	0.675	0.933623	1
PEC_cortex	ENSG00000147649	8	98700000	98700000	0.04528	8:98900888	3.31	8:98765661	0.00165	-3.81	-0.542	1548	1548	bslmm	0.00377	0.0144	0.18686	0.852	0.972007	1
PEC_cortex	ENSG00000147650	8	106000000	106000000	0.19319	8:105796631	-3.33	8:105713227	0.0749	-11.33	-2.104	1596	1596	bslmm	0.143	2.1e-46	1.2022	0.229	0.74458	1
PEC_cortex	ENSG00000147654	8	111000000	111000000	0.12686	8:111009733	2.63	8:110361477	0.0146	5.24	1.071	1246	1246	bslmm	0.034	8.66e-12	1.01263	0.311	0.795538	1
PEC_cortex	ENSG00000147655	8	109000000	109000000	0.30341	8:109595866	2.92	8:109088058	0.149	14.1	-1.203	1803	12	lasso	0.217	3.17e-72	-1.28847	0.198	0.718427	1
PEC_cortex	ENSG00000147676	8	120000000	120000000	0.21116	8:120354604	3.15	8:120344817	0.0104	-5.99	-1.591	1556	9	lasso	0.0716	2.61e-23	1.61618	0.106	0.607054	1
PEC_cortex	ENSG00000147677	8	118000000	118000000	0.07375	8:117161438	2.98	8:117752170	0.0574	9.01	-1.405	1078	6	lasso	0.0578	4.76e-19	-1.46869	0.142	0.657235	1
PEC_cortex	ENSG00000147679	8	118000000	118000000	0.11298	8:117570564	-2.65	8:117703931	0.0945	-11.35	-0.881	1132	3	lasso	0.0936	3.09e-30	0.92814	0.353	0.81856	1
PEC_cortex	ENSG00000147684	8	126000000	126000000	0.04852	8:125294052	-3.67	8:125542181	0.0339	7.07	3.16	1607	3	lasso	0.0308	7.78e-11	3.21738	0.00129	0.107142	1
PEC_cortex	ENSG00000147697	8	131000000	131000000	0.04931	8:130855907	3.62	8:130762180	0.0201	-5.68	-1.411	1427	1427	bslmm	0.0427	1.97e-14	1.99967	0.0455	0.478215	1
PEC_cortex	ENSG00000147724	8	139000000	140000000	0.07314	8:139769171	-3.26	8:139153385	0.0164	-5.62	0.703	2008	5	lasso	0.024	8.79e-09	-1.07088	0.284	0.782755	1
PEC_cortex	ENSG00000147789	8	146000000	146000000	0.06208	8:146282221	3.25	8:146019378	0.00315	4.68	0.254	493	493	bslmm	0.0085	0.000464	0.74376	0.457	0.861104	1
PEC_cortex	ENSG00000147804	8	146000000	146000000	0.04655	8:145684978	2.91	8:145813274	0.000667	-2.23	-0.531	345	345	blup	0.00194	0.0592	0.15289	0.878	0.977449	1
PEC_cortex	ENSG00000147813	8	145000000	145000000	0.80801	8:144703630	3.37	8:144658370	0.435	-24.06	0.571	1203	57	enet	0.699	0	-1.35081	0.177	0.694921	1
PEC_cortex	ENSG00000153317	8	131000000	131000000	0.06622	8:130855907	3.62	8:131084728	0.0386	7.7	-0.005	2265	10	lasso	0.0409	7.05e-14	-0.23588	0.814	0.964991	1
PEC_cortex	ENSG00000154316	8	11200000	11200000	0.13952	8:11627454	3.54	8:11218893	0.11	-12.11	1.023	1638	4	lasso	0.115	4.99e-37	-0.88648	0.375	0.827195	1
PEC_cortex	ENSG00000154319	8	11300000	11300000	0.12361	8:11627454	3.54	8:11444837	0.0409	-8.54	0.093	1889	27	enet	0.095	1.08e-30	-1.45867	0.145	0.659734	1
PEC_cortex	ENSG00000154328	8	11600000	11600000	0.22256	8:11627454	3.54	8:11640611	0.0163	6.91	0.749	1495	18	enet	0.0994	4.4e-32	0.79413	0.427	0.849545	1
PEC_cortex	ENSG00000154359	8	12600000	12600000	0.07478	8:12952019	3.34	8:12604438	0.0293	-7.14	0.731	1124	1124	bslmm	0.0402	1.12e-13	-0.42952	0.668	0.931938	1
PEC_cortex	ENSG00000155087	8	104000000	104000000	0.05956	8:103456078	-3.25	8:103545983	0.0163	-5.94	0.015	1593	6	lasso	0.0267	1.43e-09	-0.10327	0.918	0.985091	1
PEC_cortex	ENSG00000155792	8	121000000	121000000	0.2032	8:121557959	-3.01	8:121007875	0.0723	10.04	-0.121	1727	1727	bslmm	0.107	1.21e-34	0.38713	0.699	0.936749	1
PEC_cortex	ENSG00000155897	8	132000000	132000000	0.04267	8:132520717	-3.64	8:131953963	0.0159	-5.88	-1.422	2122	15	enet	0.0185	4.06e-07	1.34614	0.178	0.695812	1
PEC_cortex	ENSG00000155926	8	134000000	134000000	0.07482	8:134119140	2.33	8:133918326	0.000291	5.02	1.656	1511	1511	blup	0.026	2.23e-09	0.22321	0.823	0.96651	1
PEC_cortex	ENSG00000155970	8	16900000	17000000	0.42072	8:17426396	-3.49	8:16957901	0.212	17.02	1.276	2158	55	enet	0.266	8.14e-91	-0.58467	0.559	0.898126	1
PEC_cortex	ENSG00000155975	8	17100000	17200000	0.27664	8:17426396	-3.03	8:17147145	0.126	-13.96	1.157	2198	30	enet	0.226	1.26e-75	-1.54035	0.123	0.630557	1
PEC_cortex	ENSG00000156162	8	95700000	95800000	0.22153	8:95841114	3.12	8:95723541	0.0749	-10.2	1.591	1872	15	lasso	0.116	2.14e-37	-1.02525	0.305	0.793159	1
PEC_cortex	ENSG00000156170	8	95900000	96100000	0.12551	8:96342439	3.23	8:96062930	0.0617	-9.17	-0.43	2112	2112	bslmm	0.072	1.98e-23	0.18235	0.855	0.972617	1
PEC_cortex	ENSG00000156172	8	96300000	96300000	0.42211	8:96342439	3.23	8:96281492	0.0753	12.79	0.047	1672	59	enet	0.259	2.8e-88	-0.17404	0.862	0.974076	1
PEC_cortex	ENSG00000156466	8	97200000	97200000	0.05643	8:97653148	2.61	8:97176698	0.00955	5.05	-0.015	1188	1188	bslmm	0.0161	2.2e-06	-0.29881	0.765	0.953679	1
PEC_cortex	ENSG00000156467	8	97200000	97200000	0.05006	8:97653148	2.61	8:97231641	0.0241	-6.52	-1.149	1150	1150	bslmm	0.0238	1.06e-08	0.8666	0.386	0.831664	1
PEC_cortex	ENSG00000156469	8	97300000	97300000	0.03875	8:97653148	2.61	8:97238661	0.0164	-4.6	-0.288	1150	1150	bslmm	0.00782	0.000755	0.76472	0.444	0.856383	1
PEC_cortex	ENSG00000156471	8	97300000	97300000	0.02201	8:97653148	2.61	8:97806550	0.000273	-3.29	-1.286	1166	1166	blup	0.00427	0.00999	-0.14234	0.887	0.978803	1
PEC_cortex	ENSG00000156486	8	99400000	99400000	0.04338	8:99148285	2.59	8:99438831	0.0277	6.48	0.371	882	1	lasso	0.0308	8.02e-11	-0.4965	0.62	0.91847	1
PEC_cortex	ENSG00000156687	8	35100000	35700000	0.13671	8:35659444	3.45	8:35134270	0.084	11.62	-0.194	1207	1207	blup	0.118	2.88e-38	-0.90564	0.365	0.823412	1
PEC_cortex	ENSG00000156787	8	124000000	124000000	0.22269	8:123761252	3.06	8:124107363	0.146	13.93	-0.422	1288	18	enet	0.167	1.31e-54	-0.64407	0.52	0.883775	1
PEC_cortex	ENSG00000156795	8	124000000	124000000	0.19524	8:124669029	3.04	8:124440730	0.278	-19.25	-1.036	1320	115	enet	0.341	1.18e-121	0.85497	0.393	0.834326	1
PEC_cortex	ENSG00000156804	8	125000000	125000000	0.14592	8:125033395	3.27	8:124528196	0.0438	-7.82	0.011	1307	58	enet	0.0543	5.55e-18	0.1031	0.918	0.985091	1
PEC_cortex	ENSG00000156831	8	126000000	126000000	0.07413	8:126389625	-3.73	8:126213544	0.00641	-4.21	0.694369	1770	1770	blup	0.0121	3.77e-05	-0.48884	0.625	0.919588	1
PEC_cortex	ENSG00000158106	8	144000000	144000000	0.18487	8:144696203	3.26	8:144469501	0.0137	-6.15	-0.521	1549	1549	bslmm	0.111	5.47e-36	-0.93452	0.35	0.817064	1
PEC_cortex	ENSG00000158669	8	41400000	41500000	0.06308	8:41008521	-2.57	8:41438628	0.0267	6.82	-0.534	1508	1508	bslmm	0.0389	2.79e-13	0.63887	0.523	0.884834	1
PEC_cortex	ENSG00000158806	8	21900000	21900000	0.14458	8:21604758	-3.42	8:21876939	0.0418	-8.54	0.518	1186	1186	bslmm	0.0639	6.51e-21	1.10795	0.268	0.772906	1
PEC_cortex	ENSG00000158815	8	21900000	21900000	0.0308	8:21604758	-3.42	8:21889017	0.00132	3.16	0.35	1169	1169	bslmm	0.00149	0.0849	-0.46474	0.642	0.924728	1
PEC_cortex	ENSG00000158856	8	21900000	21900000	0.16849	8:21604758	-3.42	8:21906403	0.0688	9.65	0.717	1184	22	enet	0.0952	9.17e-31	1.86269	0.0625	0.528287	1
PEC_cortex	ENSG00000158941	8	22500000	22500000	0.04722	8:22678871	-2.73	8:22512068	0.0043	-4.64	-0.062	1154	1154	bslmm	0.0108	9.38e-05	-0.13731	0.891	0.979681	1
PEC_cortex	ENSG00000159167	8	23700000	23700000	0.02674	8:23692503	3.33	8:23609261	-0.000742	-3.29	1.92	1617	1617	blup	0.0033	0.0206	-0.52174	0.602	0.913596	1
PEC_cortex	ENSG00000160886	8	144000000	144000000	0.14109	8:143648448	3.77	8:143806343	0.0834	10.62	1.347	1912	9	lasso	0.0864	5.91e-28	1.77514	0.0759	0.557665	1
PEC_cortex	ENSG00000160932	8	144000000	144000000	0.02907	8:143648448	3.77	8:144097333	0.0272	-4.57	-0.386	1842	1842	bslmm	0.0244	6.92e-09	0.65535	0.512	0.881879	1
PEC_cortex	ENSG00000160948	8	146000000	146000000	0.13203	8:145684978	2.91	8:145813274	0.0284	7.04	-0.531	346	346	bslmm	0.0387	3.2e-13	-0.77467	0.439	0.854715	1
PEC_cortex	ENSG00000160949	8	146000000	146000000	0.08687	8:145684978	2.91	8:145703413	0.0259	-3.52	2.591	355	4	enet	0.0217	4.6e-08	-1.8394	0.0659	0.534965	1
PEC_cortex	ENSG00000160957	8	146000000	146000000	0.16337	8:145684978	2.91	8:145750138	0.117	-12.58	2.166	441	441	bslmm	0.122	2.66e-39	-2.09112	0.0365	0.448242	1
PEC_cortex	ENSG00000160959	8	146000000	146000000	0.08962	8:145680818	-2.93	8:145747597	0.0748	10	-1.14375	450	3	lasso	0.0805	4.3e-26	-1.51238	0.13	0.640318	1
PEC_cortex	ENSG00000160972	8	146000000	146000000	0.0571	8:145680818	-2.92	8:145710386	0.0231	-6.84	2.159	426	3	lasso	0.0358	2.55e-12	-2.26426	0.0236	0.392058	1
PEC_cortex	ENSG00000164683	8	80700000	80700000	0.09767	8:80828498	-3.62	8:80741068	0.0284	-6.28	0.15	1180	1180	bslmm	0.0367	1.29e-12	-1.20879	0.227	0.742604	1
PEC_cortex	ENSG00000164695	8	82600000	82700000	0.066	8:82213299	3.05	8:82659661	0.0464	-7.91	-0.865	1489	1489	bslmm	0.0475	7.1e-16	1.04159	0.298	0.789277	1
PEC_cortex	ENSG00000164733	8	11700000	11700000	0.27094	8:11627454	3.54	8:11699279	0.122	-14.34	-1.653	1420	31	enet	0.28	1.99e-96	0.28215	0.778	0.957138	1
PEC_cortex	ENSG00000164741	8	12900000	13400000	0.10473	8:13477467	-4.09	8:12994436	0.0133	-5.54	2.161	3632	43	enet	0.0292	2.53e-10	-1.02762	0.304	0.792594	1
PEC_cortex	ENSG00000164749	8	76300000	76500000	0.07527	8:76315325	3.09	8:76480350	0.0277	6.58	-0.176	2173	5	lasso	0.0482	4.18e-16	-1.2833	0.199	0.719896	1
PEC_cortex	ENSG00000164751	8	77900000	77900000	0.01494	8:78090187	2.92	8:77552493	-0.000607	-3.64	-0.685	1325	2	lasso	-0.000276	0.425	1.03743	0.3	0.789878	1
PEC_cortex	ENSG00000164754	8	118000000	118000000	0.19742	8:117570564	-2.85	8:117897324	0.148	-14.11	0.675	1087	4	lasso	0.156	1.05e-50	-0.68091	0.496	0.875663	1
PEC_cortex	ENSG00000164758	8	119000000	119000000	0.16091	8:119006456	-2.58	8:118531470	0.091	11.75	-0.541	1118	1118	bslmm	0.138	1.51e-44	-0.94297	0.346	0.814594	1
PEC_cortex	ENSG00000164761	8	120000000	120000000	0.05613	8:120354604	3.15	8:119960547	0.0224	-5.71	-0.857	1498	1498	blup	0.0229	1.94e-08	0.85455	0.393	0.834326	1
PEC_cortex	ENSG00000164764	8	74000000	74000000	0.11501	8:74252116	2.79	8:74017124	0.0304	6.72	0.104	1434	1434	bslmm	0.0407	7.85e-14	-0.42948	0.668	0.931938	1
PEC_cortex	ENSG00000164794	8	111000000	111000000	0.02512	8:110907854	2.81	8:110917348	0.00261	4.17	0.755	872	872	bslmm	0.00311	0.0239	0.38381	0.701	0.937183	1
PEC_cortex	ENSG00000164919	8	101000000	101000000	0.36444	8:101352413	3.48	8:100903243	0.264	-18.81	1.362	900	14	lasso	0.276	7.98e-95	-1.11575	0.265	0.770833	1
PEC_cortex	ENSG00000164924	8	102000000	102000000	0.05015	8:101440420	3.34	8:101969528	0.0369	7.14	0.95	1205	2	lasso	0.0361	1.98e-12	1.13863	0.255	0.765106	1
PEC_cortex	ENSG00000164929	8	104000000	104000000	0.47419	8:103786055	3.09	8:104136474	0.146	14.48	0.582	1884	66	enet	0.293	1.91e-101	0.85562	0.392	0.834037	1
PEC_cortex	ENSG00000164930	8	104000000	104000000	0.34576	8:104057891	2.54	8:104322247	0.175	-15.4	-0.361	1893	50	enet	0.212	2.44e-70	-0.17455	0.861	0.973865	1
PEC_cortex	ENSG00000164932	8	104000000	104000000	0.07114	8:104057891	2.54	8:104409872	0.0188	5.78	-0.398	1870	1870	bslmm	0.0253	3.73e-09	-0.9434	0.345	0.81447	1
PEC_cortex	ENSG00000164933	8	104000000	104000000	0.27491	8:104057891	2.54	8:104407301	0.228	-17.39	-0.009	1863	35	enet	0.248	7.73e-84	-0.18583	0.853	0.972262	1
PEC_cortex	ENSG00000164934	8	104000000	104000000	0.26302	8:104057891	2.54	8:104377672	0.104	-12.24	0.494	1898	1898	blup	0.136	5.32e-44	-0.42033	0.674	0.933615	1
PEC_cortex	ENSG00000164935	8	105000000	105000000	0.03836	8:105796631	-3.33	8:105372324	0.0103	4.4	-0.869	1542	2	lasso	0.00916	0.00029	-0.86069	0.389	0.832182	1
PEC_cortex	ENSG00000164938	8	95900000	96000000	0.10035	8:96342439	3.23	8:95930301	0.0393	8.26	1.067	1700	4	lasso	0.0658	1.59e-21	1.4828	0.138	0.651816	1
PEC_cortex	ENSG00000164941	8	95800000	95900000	0.05688	8:96388129	-3.44	8:95846831	0.0128	-6.35	-1.559	1787	4	lasso	0.0299	1.49e-10	2.96932	0.00298	0.168497	1
PEC_cortex	ENSG00000164944	8	95500000	95600000	0.12136	8:95841114	3.12	8:95547119	0.102	-11.76	-0.041	1761	2	lasso	0.103	2.39e-33	-0.1963	0.844	0.970481	1
PEC_cortex	ENSG00000164949	8	95300000	95300000	0.04984	8:95329550	3.02	8:95278020	0.00856	-4.6	0.371	1550	1550	bslmm	0.00784	0.000742	-0.28223	0.778	0.957138	1
PEC_cortex	ENSG00000164951	8	94900000	94900000	0.0253	8:95329550	3.02	8:94907652	0.00185	4.56	0.583	1252	1	lasso	0.00415	0.0109	0.583	0.56	0.898564	1
PEC_cortex	ENSG00000164953	8	94800000	94800000	0.08386	8:94303156	-3.05	8:94735007	0.0246	8.08	0.886	1154	6	lasso	0.0559	1.92e-18	0.93249	0.351	0.817543	1
PEC_cortex	ENSG00000164961	8	126000000	126000000	0.06843	8:126389625	-3.73	8:126019515	0.033	6.82	1.731	1516	1516	blup	0.0413	5.45e-14	0.44963	0.653	0.928188	1
PEC_cortex	ENSG00000164983	8	125000000	125000000	0.05588	8:125294052	-3.67	8:125417844	-0.000739	-4.27	0.000868	1540	1540	blup	0.00505	0.0056	-0.57066	0.568	0.90195	1
PEC_cortex	ENSG00000165046	8	38200000	38300000	0.03195	8:38725669	2.49	8:38127768	0.000717	3.77	0.707	907	907	blup	0.0128	2.26e-05	-0.06809	0.946	0.990363	1
PEC_cortex	ENSG00000165061	8	40400000	40800000	0.14919	8:40373955	4.13	8:40324892	0.0133	-5.66	-1.103	2534	2534	bslmm	0.0507	7.06e-17	-2.15958	0.0308	0.427459	1
PEC_cortex	ENSG00000165084	8	69200000	69700000	0.16925	8:70197902	3.01	8:69553189	0.0481	-8.79	0.161	2139	44	enet	0.102	5.59e-33	-0.96753	0.333	0.809397	1
PEC_cortex	ENSG00000165102	8	43000000	43100000	0.38787	8:42650470	2.43	8:43013180	0.0799	-11.47	-1.35381	1173	30	enet	0.135	8.72e-44	1.44681	0.148	0.663724	1
PEC_cortex	ENSG00000165156	8	124000000	124000000	0.03354	8:123761252	3.23	8:124124953	0.00254	3.95	-0.284	1252	2	lasso	0.0162	2.09e-06	-0.41907	0.675	0.933623	1
PEC_cortex	ENSG00000165392	8	30900000	31000000	0.08876	8:31226183	3.44	8:30989690	0.0377	6.5	-0.792	1482	1482	bslmm	0.0401	1.21e-13	-2.46928	0.0135	0.322232	1
PEC_cortex	ENSG00000167034	8	23500000	23500000	0.05344	8:23692503	3.33	8:23532496	0.0262	-6.52	1.92	1610	19	enet	0.0317	4.28e-11	-1.60831	0.108	0.609824	1
PEC_cortex	ENSG00000167632	8	141000000	141000000	0.15983	8:141654007	-3.27	8:141430831	0.0592	-9.27	0.44	2145	19	enet	0.107	1.66e-34	0.09574	0.924	0.985959	1
PEC_cortex	ENSG00000167653	8	144000000	144000000	0.26215	8:143648448	3.77	8:143756530	0.116	12.67	2.541	1953	1953	bslmm	0.168	7.66e-55	1.36611	0.172	0.688949	1
PEC_cortex	ENSG00000167656	8	144000000	144000000	0.21723	8:143648448	3.77	8:143867157	0.184	-15.67	-0.484	1895	4	lasso	0.189	2.18e-62	0.53341	0.594	0.910403	1
PEC_cortex	ENSG00000167700	8	146000000	146000000	0.03155	8:145680818	-2.92	8:145844039	0.000999	3.7	1.833	430	430	blup	8.37e-05	0.292	1.55181	0.121	0.626832	1
PEC_cortex	ENSG00000167702	8	146000000	146000000	0.11766	8:145680818	-3.01	8:145702772	0.081	10.55	2.663	385	5	lasso	0.0977	1.5e-31	2.3943	0.0167	0.348792	1
PEC_cortex	ENSG00000167904	8	56600000	56700000	0.09419	8:56400840	-3.11	8:56739150	0.078	10.35	2.023	1591	9	lasso	0.0728	1.06e-23	2.23039	0.0257	0.403706	1
PEC_cortex	ENSG00000167912	8	60000000	60000000	0.04105	8:60499155	3.04	8:60042010	0.00923	4.2	-1.08	1129	8	enet	0.00567	0.00356	-1.65291	0.0983	0.598297	1
PEC_cortex	ENSG00000168077	8	27500000	27500000	0.14771	8:27122068	3	8:27532654	0.00346	-5.96	-0.815	1622	1622	blup	0.0584	3.13e-19	0.41166	0.681	0.934364	1
PEC_cortex	ENSG00000168079	8	27700000	27900000	0.09853	8:28067472	-2.58	8:27855813	0.0299	7.15	-0.571	1666	1666	bslmm	0.045	3.91e-15	-0.37872	0.705	0.938223	1
PEC_cortex	ENSG00000168081	8	28200000	28200000	0.04882	8:28397344	-2.69	8:28034511	4.93e-05	3.92	1.001	1253	1253	blup	0.0127	2.32e-05	0.49879	0.618	0.918066	1
PEC_cortex	ENSG00000168300	8	52700000	52800000	0.05423	8:52824085	4.25	8:52589686	0.00251	-4.5	-0.65	1561	1561	bslmm	0.00815	0.000594	-0.66569	0.506	0.879036	1
PEC_cortex	ENSG00000168453	8	22000000	22000000	0.10875	8:21604758	-3.42	8:21967858	0.0515	-8.94	-1.468	1109	2	lasso	0.0703	6.76e-23	1.12563	0.26	0.768735	1
PEC_cortex	ENSG00000168481	8	22000000	22000000	0.13298	8:21604758	-3.42	8:22011787	0.0409	7.56	-0.106	1114	1114	bslmm	0.0435	1.14e-14	0.11721	0.907	0.982459	1
PEC_cortex	ENSG00000168495	8	22100000	22100000	0.13389	8:21604758	-3.42	8:22092597	0.0372	8.2	-0.867	1122	1122	bslmm	0.0668	8.04e-22	-1.06074	0.289	0.785301	1
PEC_cortex	ENSG00000168522	8	42900000	42900000	0.04369	8:42400732	-2.66	8:42924021	0.0215	-5.65	-0.276	1265	13	enet	0.0276	7.34e-10	0.01788	0.986	0.99778	1
PEC_cortex	ENSG00000168546	8	21500000	21700000	0.07512	8:21604758	-3.42	8:21192367	0.00653	4.53	2.163	1584	16	enet	0.0323	2.92e-11	2.02779	0.0426	0.468332	1
PEC_cortex	ENSG00000168575	8	42300000	42400000	0.0404	8:42455507	-2.94	8:42369929	0.0342	-7.05	1.598	1093	7	lasso	0.026	2.27e-09	-1.89883	0.0576	0.516347	1
PEC_cortex	ENSG00000168615	8	38900000	39000000	0.10358	8:38503423	-2.97	8:38821269	0.0404	7.92	1.048	1140	9	lasso	0.0653	2.28e-21	0.93335	0.351	0.817543	1
PEC_cortex	ENSG00000168672	8	128000000	128000000	0.03428	8:127499962	-4.11	8:127309370	0.0118	5.35	-0.829	1604	18	enet	0.00822	0.000567	0.33545	0.737	0.945059	1
PEC_cortex	ENSG00000169122	8	58900000	59100000	0.0694	8:59388345	2.7	8:59206414	0.00437	5.26	-1.057	1717	1717	bslmm	0.0246	6.13e-09	-0.07894	0.937	0.988232	1
PEC_cortex	ENSG00000169398	8	142000000	142000000	0.05854	8:141990518	-3.94	8:141654658	0.0461	-8.17	2.676	1758	4	lasso	0.0394	1.96e-13	-2.62696	0.00862	0.27324	1
PEC_cortex	ENSG00000169436	8	140000000	140000000	0.05083	8:139769171	-3.26	8:139826496	0.0277	-6.44	0.87	1948	9	enet	0.0185	4.08e-07	-0.95634	0.339	0.81219	1
PEC_cortex	ENSG00000169490	8	38800000	38900000	0.05878	8:38503423	-3.16	8:38837409	0.0286	6.99	0.952	1036	3	lasso	0.0284	4.19e-10	0.99166	0.321	0.801818	1
PEC_cortex	ENSG00000169499	8	38800000	38800000	0.33777	8:38503423	-3.19	8:38727911	0.124	13.89	2.126	1093	53	enet	0.273	1.29e-93	2.14237	0.0322	0.433714	1
PEC_cortex	ENSG00000169946	8	106000000	107000000	0.04946	8:106198794	3.14	8:106734859	-0.000162	3.48	-0.311	1779	1779	bslmm	0.00995	0.000165	-0.7439	0.457	0.861104	1
PEC_cortex	ENSG00000170289	8	87600000	87800000	0.16289	8:87763298	-2.78	8:87669971	0.0579	-9.54	0.641	1715	4	lasso	0.0846	2.22e-27	-0.39626	0.692	0.935682	1
PEC_cortex	ENSG00000170323	8	82400000	82400000	0.0499	8:82088789	3.11	8:82382313	0.0223	-5.52	-0.194	1340	1340	bslmm	0.0201	1.4e-07	0.75521	0.45	0.859222	1
PEC_cortex	ENSG00000170619	8	146000000	146000000	0.16752	8:146282221	3.25	8:146079874	0.0654	9.78	-0.654	493	493	blup	0.106	3.56e-34	-0.4698	0.639	0.924264	1
PEC_cortex	ENSG00000170873	8	126000000	126000000	0.058	8:125294052	-3.67	8:125738233	-0.000213	-4.13	-0.284	1743	1743	blup	0.00938	0.000249	-0.8929	0.372	0.826737	1
PEC_cortex	ENSG00000170881	8	125000000	126000000	0.05673	8:125294052	-3.67	8:125478370	0.0263	-6.13	-0.633	1537	4	lasso	0.0234	1.36e-08	0.633	0.527	0.886325	1
PEC_cortex	ENSG00000170961	8	123000000	123000000	0.01927	8:122852238	4.25	8:122131109	-0.000751	-3.66	-0.594	1385	1385	bslmm	-3.94e-05	0.33	1.74692	0.0807	0.566001	1
PEC_cortex	ENSG00000171033	8	79400000	79500000	0.05176	8:79656373	2.67	8:79504596	0.0116	5.74	0.838	1755	7	lasso	0.0137	1.18e-05	0.94808	0.343	0.814187	1
PEC_cortex	ENSG00000171044	8	10800000	11100000	0.02608	8:10282304	3.23	8:11130977	0.00363	4.61	1.319	2146	2146	blup	0.00423	0.0103	1.12243	0.262	0.769395	1
PEC_cortex	ENSG00000171045	8	143000000	143000000	0.17497	8:143648448	3.77	8:143352779	0.0697	-10.75	-2.903	2224	12	lasso	0.134	1.77e-43	2.61209	0.009	0.278391	1
PEC_cortex	ENSG00000171056	8	10600000	10700000	0.02892	8:10136381	-4.06	8:10621300	0.0133	5.06	0.594	1834	1	lasso	0.0109	8.39e-05	0.594	0.553	0.896594	1
PEC_cortex	ENSG00000171316	8	61600000	61800000	0.04505	8:61414914	-3.46	8:61788568	0.0308	-7.35	-1.759	1514	10	enet	0.0408	7.46e-14	1.97321	0.0485	0.489213	1
PEC_cortex	ENSG00000171320	8	27600000	27700000	0.01965	8:27167424	2.97	8:27692879	5.86e-05	-3.77	0.896	1592	1592	blup	-6.33e-05	0.339	-0.75573	0.45	0.859222	1
PEC_cortex	ENSG00000172164	8	122000000	122000000	0.05544	8:122274653	3.49	8:121711607	0.00816	-5.34	1.378	1700	14	enet	0.0165	1.68e-06	-1.33167	0.183	0.702718	1
PEC_cortex	ENSG00000172167	8	121000000	122000000	0.15904	8:121686912	3.6	8:121393706	0.162	14.83	-2.597	1435	37	enet	0.198	2.42e-65	-2.27377	0.023	0.389162	1
PEC_cortex	ENSG00000172728	8	33200000	33300000	0.10572	8:33736422	3.85	8:33343309	0.113	12.62	0.868	1365	28	enet	0.135	1.01e-43	-0.02495	0.98	0.996713	1
PEC_cortex	ENSG00000172817	8	65500000	65700000	0.12217	8:65586705	-4.17	8:65603582	0.0609	7.7	-2.006	1259	1259	bslmm	0.0695	1.14e-22	-2.63757	0.00835	0.269222	1
PEC_cortex	ENSG00000173273	8	9410000	9640000	0.18759	8:10136381	-4.06	8:9558111	0.0507	-9.2	0.941	2161	2161	blup	0.0766	6.91e-25	-0.98997	0.322	0.802506	1
PEC_cortex	ENSG00000173295	8	8090000	8100000	0.44862	8:8143524	3.33	8:8093578	0.436	-24	0.194	1130	31	enet	0.471	1.07e-184	-0.47007	0.638	0.924015	1
PEC_cortex	ENSG00000173535	8	22900000	23000000	0.19706	8:23080766	3.02	8:22943928	0.13	13.25	0.452	1584	1584	bslmm	0.147	8.82e-48	0.18775	0.851	0.971848	1
PEC_cortex	ENSG00000173566	8	22000000	22000000	0.23117	8:21604758	-3.42	8:21964058	0.129	13.52	-1.88	1087	1087	bslmm	0.139	6.76e-45	-0.10767	0.914	0.984373	1
PEC_cortex	ENSG00000174226	8	102000000	102000000	0.33925	8:101352413	3.48	8:101681104	0.16	15.05	-1.375	1195	1195	bslmm	0.225	2.02e-75	-1.09214	0.275	0.777102	1
PEC_cortex	ENSG00000174417	8	110000000	110000000	0.05933	8:110414869	2.58	8:110241475	0.0585	-8.97	-1.405	1368	1368	bslmm	0.0617	3.13e-20	1.14628	0.252	0.763463	1
PEC_cortex	ENSG00000174429	8	108000000	108000000	0.07065	8:108072290	2.74	8:107744335	0.0253	-6.42	-0.733	1396	13	lasso	0.0287	3.49e-10	0.65752	0.511	0.881066	1
PEC_cortex	ENSG00000175445	8	19800000	19800000	0.1631	8:19533085	-3.83	8:19826701	0.00773	-5.73	2.057	1778	1778	bslmm	0.0593	1.64e-19	-0.12465	0.901	0.981562	1
PEC_cortex	ENSG00000175606	8	74900000	74900000	0.07453	8:75218464	-2.81	8:74890431	0.0466	8.12	0.543	1346	8	lasso	0.0428	1.85e-14	0.41163	0.681	0.934364	1
PEC_cortex	ENSG00000175806	8	9910000	10300000	0.08328	8:10136381	-4.06	8:10206035	-0.0005	3.79	1.975	2395	2395	bslmm	0.00643	0.00205	2.08625	0.037	0.44976	1
PEC_cortex	ENSG00000175895	8	96100000	96200000	0.08761	8:96342439	3.23	8:96239156	0.0364	-7.07	-0.034	1739	13	enet	0.0485	3.37e-16	-1.23151	0.218	0.735255	1
PEC_cortex	ENSG00000176209	8	42400000	42400000	0.28723	8:42455507	-3.01	8:42423190	0.43	23.84	-2.305	1037	17	lasso	0.452	8.42e-175	-2.38889	0.0169	0.350386	1
PEC_cortex	ENSG00000176406	8	105000000	105000000	0.09331	8:104057891	2.54	8:104561723	0.0328	-6.71	0.269	2966	2966	bslmm	0.0632	1.04e-20	-1.59569	0.111	0.6129	1
PEC_cortex	ENSG00000176595	8	1920000	1960000	0.19203	8:2062633	-3.25	8:1944794	0.0208	6.14	0.012	1733	22	enet	0.0561	1.65e-18	0.6719	0.502	0.877904	1
PEC_cortex	ENSG00000176623	8	87500000	87500000	0.23524	8:87763298	-2.78	8:87477800	0.196	16.45	-1.084	1641	57	enet	0.238	4.54e-80	-2.35126	0.0187	0.36308	1
PEC_cortex	ENSG00000176731	8	86100000	86100000	0.13824	8:85702500	-2.44	8:86130628	0.0906	11.12	-0.02	870	15	lasso	0.0896	5.74e-29	0.0685	0.945	0.990126	1
PEC_cortex	ENSG00000176853	8	125000000	125000000	0.04749	8:125294052	-3.67	8:124807111	0.00657	-5.01	-0.568	1375	1375	bslmm	0.0169	1.3e-06	1.32525	0.185	0.704995	1
PEC_cortex	ENSG00000176907	8	40000000	40000000	0.07435	8:40373955	4.13	8:40014019	0.0137	-6.3	0.774	2044	29	enet	0.0265	1.6e-09	-0.56937	0.569	0.902366	1
PEC_cortex	ENSG00000176956	8	144000000	144000000	0.23292	8:143748080	3.41	8:144260240	0.112	-12.26	-0.218	1798	38	enet	0.139	3.46e-45	0.66786	0.504	0.878705	1
PEC_cortex	ENSG00000177182	8	62000000	62400000	0.04598	8:61948095	3.14	8:62402773	0.0311	-6.54	-1.124	1716	1716	bslmm	0.0332	1.53e-11	0.36858	0.712	0.939413	1
PEC_cortex	ENSG00000177335	8	144000000	144000000	0.30402	8:143648448	3.77	8:144142580	0.102	11.82	0.697	1878	1878	bslmm	0.136	3.45e-44	-0.10898	0.913	0.984257	1
PEC_cortex	ENSG00000177459	8	99100000	99100000	0.14119	8:98900888	3.31	8:99047188	0.0442	8.71	0.471	1289	3	lasso	0.0674	5.39e-22	0.49495	0.621	0.918684	1
PEC_cortex	ENSG00000177570	8	119000000	120000000	0.15868	8:119351801	2.93	8:119369608	0.0344	-6.87	-0.969	1853	60	enet	0.0607	6.31e-20	-0.2293	0.819	0.966126	1
PEC_cortex	ENSG00000177710	8	11200000	11200000	0.02506	8:11627454	3.54	8:11336467	-0.000736	-4.01	-0.65	1595	1595	bslmm	0.00199	0.0569	0.07769	0.938	0.988347	1
PEC_cortex	ENSG00000178460	8	67800000	67800000	0.02521	8:67495739	-2.77	8:67789063	0.00461	-4.47	0.518	810	810	blup	0.00901	0.000322	-0.26638	0.79	0.959723	1
PEC_cortex	ENSG00000178538	8	61100000	61200000	0.30909	8:61037383	3.5	8:61197989	0.0984	-11.49	2.814	1604	37	enet	0.149	2.11e-48	-2.22902	0.0258	0.404394	1
PEC_cortex	ENSG00000178685	8	145000000	145000000	0.02292	8:144696203	3.26	8:144646890	-0.000748	-3.16	-0.291	585	585	blup	0.000847	0.146	1.63144	0.103	0.603285	1
PEC_cortex	ENSG00000178860	8	72800000	72800000	0.12025	8:72694341	2.85	8:72752975	0.0296	-6.97	-0.075	1570	47	enet	0.0514	4.51e-17	-0.4835	0.629	0.921165	1
PEC_cortex	ENSG00000178896	8	145000000	145000000	0.02321	8:144696203	3.26	8:144811278	0.0106	-4.64	-0.565	467	1	lasso	0.00404	0.0118	0.565	0.572	0.903226	1
PEC_cortex	ENSG00000179041	8	67300000	67300000	0.02682	8:67495739	-2.77	8:67296083	-0.000745	-3.66	-0.555	1195	1195	bslmm	0.000236	0.252	0.81457	0.415	0.843771	1
PEC_cortex	ENSG00000179526	8	145000000	145000000	0.03684	8:144696203	3.26	8:145153138	0.0279	6.2	-1.208	425	2	lasso	0.0271	1.06e-09	-1.20796	0.227	0.742604	1
PEC_cortex	ENSG00000179632	8	145000000	145000000	0.09785	8:144696203	3.26	8:145152452	0.103	11.74	-1.118	412	15	enet	0.105	5.55e-34	-1.69421	0.0902	0.585633	1
PEC_cortex	ENSG00000179698	8	145000000	145000000	0.37455	8:144760145	-3.63	8:145158446	0.0633	-10.43	-1.12	405	49	enet	0.211	2.71e-70	-0.46526	0.642	0.924728	1
PEC_cortex	ENSG00000179832	8	145000000	145000000	0.06411	8:144715349	3.19	8:145260527	0.000133	-4.5	1.511	357	357	blup	0.0132	1.63e-05	-0.04084	0.967	0.994702	1
PEC_cortex	ENSG00000180155	8	144000000	144000000	0.2479	8:143648448	3.77	8:143851375	0.132	10.97	0.376	1932	1932	bslmm	0.183	3.79e-60	-0.05262	0.958	0.992973	1
PEC_cortex	ENSG00000180543	8	98300000	98300000	0.08465	8:98187678	2.36	8:98289986	0.0685	9.75	-2.071	1007	1007	bslmm	0.0732	8.28e-24	-2.35464	0.0185	0.361686	1
PEC_cortex	ENSG00000180694	8	91600000	91800000	0.01601	8:91690039	1.92	8:91740592	-0.000564	3.53	0.806	1303	1303	blup	0.00203	0.0553	1.11762	0.264	0.770632	1
PEC_cortex	ENSG00000180828	8	65500000	65500000	0.03302	8:65586705	-4.17	8:65338565	0.000152	-3.63	1.52	984	984	bslmm	0.00952	0.000225	-1.67944	0.0931	0.58969	1
PEC_cortex	ENSG00000180900	8	145000000	145000000	0.02593	8:144696203	3.26	8:144823003	0.00462	4.51	-0.581	889	889	bslmm	0.0019	0.0613	-0.43803	0.661	0.92973	1
PEC_cortex	ENSG00000180921	8	145000000	145000000	0.35154	8:144696203	3.26	8:144876159	0.0735	-11.68	0.349	1013	32	enet	0.246	2.41e-83	-0.70338	0.482	0.870137	1
PEC_cortex	ENSG00000181085	8	145000000	145000000	0.04804	8:144696203	3.26	8:144792250	0.0191	5.37	-0.474976	1024	4	lasso	0.0171	1.11e-06	-0.41076	0.681	0.934364	1
PEC_cortex	ENSG00000181097	8	145000000	145000000	0.05075	8:144696203	3.26	8:144762490	0.00949	5.03	-0.085	1055	13	enet	0.0292	2.48e-10	-0.42135	0.673	0.933241	1
PEC_cortex	ENSG00000181135	8	145000000	145000000	0.07546	8:144696203	3.26	8:144718749	0.0491	6.25	1.681	1077	1077	bslmm	0.0507	7.24e-17	0.00521	0.996	0.999633	1
PEC_cortex	ENSG00000181195	8	57300000	57400000	0.31271	8:57276942	3.75	8:57431464	0.0602	10	-1.061	1521	87	enet	0.194	6.92e-64	-0.7012	0.483	0.87021	1
PEC_cortex	ENSG00000181638	8	144000000	144000000	0.03263	8:144703630	3.28	8:144371139	0.00661	-5.01	-1.44	1785	3	lasso	0.0108	9.31e-05	0.73624	0.462	0.862756	1
PEC_cortex	ENSG00000181690	8	57100000	57100000	0.021	8:57276942	3.75	8:57158479	0.000302	-3.88	-0.978	1608	1	enet	0.0031	0.0239	0.978	0.328	0.805504	1
PEC_cortex	ENSG00000182197	8	119000000	119000000	0.03969	8:119351801	2.93	8:118782886	0.0172	-4.41	-0.155	1466	3	lasso	0.0152	4.01e-06	-1.14793	0.251	0.763163	1
PEC_cortex	ENSG00000182307	8	146000000	146000000	0.47897	8:146282221	3.25	8:146253799	0.0687	9.87	0.605	451	61	enet	0.0804	4.62e-26	-1.62889	0.103	0.603285	1
PEC_cortex	ENSG00000182319	8	8180000	8240000	0.1835	8:8143524	3.33	8:8404191	0.0519	8.79	0.651	1456	1456	bslmm	0.0852	1.4e-27	0.76903	0.442	0.855726	1
PEC_cortex	ENSG00000182674	8	73400000	73900000	0.05514	8:74252116	2.82	8:73026194	0.0106	5.4	0.072	2050	4	lasso	0.014	9.65e-06	-0.8868	0.375	0.827195	1
PEC_cortex	ENSG00000182851	8	144000000	144000000	0.30586	8:144703630	3.33	8:144290371	0.183	15.49	-0.103	1797	11	lasso	0.223	1.94e-74	-0.95343	0.34	0.812926	1
PEC_cortex	ENSG00000183309	8	145000000	145000000	0.10582	8:144703630	3.36	8:144716182	0.0381	-6.21	-0.456	1145	1145	bslmm	0.0549	3.67e-18	0.23007	0.818	0.96607	1
PEC_cortex	ENSG00000183665	8	125000000	125000000	0.03549	8:125294052	-3.67	8:125502608	0.00124	-3.92	2.175	1504	1504	bslmm	0.0044	0.00908	-0.69762	0.485	0.871279	1
PEC_cortex	ENSG00000183729	8	53900000	53900000	0.01573	8:54310196	3.09	8:54040515	-0.000717	3.45	0.584	1733	1733	bslmm	0.00378	0.0143	-0.29289	0.77	0.955085	1
PEC_cortex	ENSG00000183779	8	37600000	37600000	0.03302	8:37083319	3.06	8:37150289	-0.000209	-3.75	-0.61	778	778	bslmm	0.00603	0.00275	0.96169	0.336	0.810838	1
PEC_cortex	ENSG00000184156	8	133000000	133000000	0.03904	8:133031019	-3.63	8:133409990	0.00833	4.69	-0.074	2099	22	enet	0.0194	2.2e-07	0.56719	0.571	0.9032	1
PEC_cortex	ENSG00000184428	8	144000000	144000000	0.25354	8:144696203	3.26	8:144374272	0.0588	-9.01	1.484	1700	1700	bslmm	0.13	5.86e-42	-0.08914	0.929	0.98699	1
PEC_cortex	ENSG00000184608	8	11200000	11300000	0.08426	8:11627454	3.54	8:11330365	0.02	-6.01	0.419	1841	3	lasso	0.0339	9.26e-12	-0.12332	0.902	0.98173	1
PEC_cortex	ENSG00000184672	8	85100000	85800000	0.07205	8:85142486	-2.8	8:85084345	0.0286	6.38	2.022	2492	2	lasso	0.0233	1.48e-08	2.00655	0.0448	0.474844	1
PEC_cortex	ENSG00000185728	8	64100000	64100000	0.11093	8:64527510	-3.69	8:64089085	0.0227	-6.07	0.41	1523	6	lasso	0.0144	7.37e-06	-0.50082	0.616	0.917669	1
PEC_cortex	ENSG00000185730	8	144000000	144000000	0.05152	8:144696203	3.26	8:144309119	0.0331	-6.94	0.614	1723	1723	blup	0.0266	1.48e-09	-1.28495	0.199	0.719896	1
PEC_cortex	ENSG00000185900	8	42900000	43000000	0.03492	8:42650470	2.43	8:42976470	-0.000672	-3.19	0.959522	1188	1188	bslmm	0.00377	0.0144	-0.74899	0.454	0.860219	1
PEC_cortex	ENSG00000185942	8	63200000	63900000	0.02877	8:62935373	3.29	8:64043078	0.000791	-4.28	1.981	2999	2999	bslmm	0.00268	0.0333	-1.47895	0.139	0.653112	1
PEC_cortex	ENSG00000186523	8	12000000	12100000	0.0946	8:11627454	3.54	8:11825521	0.00146	4.17	0.518	887	25	enet	0.0182	4.98e-07	0.79794	0.425	0.848497	1
PEC_cortex	ENSG00000187840	8	37900000	37900000	0.02771	8:37428530	-2.96	8:38049236	0.00617	-4.76	0.089	612	5	lasso	0.0124	2.98e-05	-0.6152	0.538	0.891035	1
PEC_cortex	ENSG00000187954	8	146000000	146000000	0.0821	8:145680818	-2.99	8:145688482	0.0287	-6.81	-2.793	390	390	blup	0.0327	2.08e-11	1.67461	0.094	0.590986	1
PEC_cortex	ENSG00000187955	8	121000000	121000000	0.11672	8:121686912	3.58	8:121109247	0.0125	-6.59	0.587	1845	33	enet	0.0558	2.01e-18	-0.35898	0.72	0.941915	1
PEC_cortex	ENSG00000189376	8	124000000	124000000	0.03634	8:124669029	3.04	8:124735475	0.00898	3.58	-1.06301	1237	1237	bslmm	0.011	8.04e-05	-0.67361	0.501	0.877825	1
PEC_cortex	ENSG00000196150	8	146000000	146000000	0.01721	8:146282221	3.25	8:146060866	0.00342	-3.98	0.084	493	6	enet	0.0103	0.000127	0.63183	0.528	0.887128	1
PEC_cortex	ENSG00000196166	8	38400000	38400000	0.07874	8:38503423	-2.89	8:38378820	0.047	8.49	-0.562	956	956	bslmm	0.0442	7.09e-15	-0.72211	0.47	0.865801	1
PEC_cortex	ENSG00000196378	8	146000000	146000000	0.19204	8:146282221	3.25	8:145987233	0.152	-14.65	-0.024	524	29	enet	0.182	6.87e-60	-0.35984	0.719	0.941877	1
PEC_cortex	ENSG00000196922	8	146000000	146000000	0.4835	8:146282221	3.25	8:146200438	0.356	21.75	0.083	472	37	enet	0.443	2.95e-170	-0.46846	0.639	0.924264	1
PEC_cortex	ENSG00000197140	8	39000000	39100000	0.20846	8:39167669	2.58	8:38894248	0.0969	-11.66	1.233	1143	50	enet	0.169	3.11e-55	-0.69721	0.486	0.871593	1
PEC_cortex	ENSG00000197181	8	22100000	22200000	0.22006	8:22678871	-2.73	8:22198981	0.178	15.39	-0.53	1191	2	lasso	0.194	4.2e-64	-0.54516	0.586	0.907804	1
PEC_cortex	ENSG00000197217	8	23200000	23300000	0.19603	8:23692503	3.33	8:23279174	0.0753	-8.5	0.302	1834	6	lasso	0.102	4.48e-33	-0.36011	0.719	0.941877	1
PEC_cortex	ENSG00000197275	8	95400000	95500000	0.05652	8:95841114	3.12	8:95568527	0.0163	-5.68	0.943	1869	12	lasso	0.0337	1.03e-11	-1.8267	0.0677	0.541036	1
PEC_cortex	ENSG00000197363	8	146000000	146000000	0.13992	8:146282221	3.25	8:146027311	0.0523	8.76	-0.054	506	15	enet	0.0553	2.82e-18	-0.56382	0.573	0.903582	1
PEC_cortex	ENSG00000197858	8	145000000	145000000	0.05769	8:144696203	3.26	8:145116697	0.0224	6.83	-0.994	462	5	lasso	0.0249	4.96e-09	-1.03443	0.301	0.790641	1
PEC_cortex	ENSG00000197892	8	28900000	29100000	0.10259	8:29392088	-3.08	8:28843833	0.0336	-7.2	0.047	1251	1251	bslmm	0.041	6.61e-14	-0.193	0.847	0.970841	1
PEC_cortex	ENSG00000198010	8	1450000	1660000	0.03827	8:994201	3.34	8:1675104	-0.000105	-3.98	-0.532	2394	2394	blup	0.00228	0.0453	2.06951	0.0385	0.454921	1
PEC_cortex	ENSG00000198042	8	33300000	33400000	0.14148	8:33736422	3.86	8:33381926	0.0693	9.67	0.542	1369	6	lasso	0.0793	9.87e-26	-0.16477	0.869	0.975423	1
PEC_cortex	ENSG00000198169	8	146000000	146000000	0.08475	8:146282221	3.25	8:145988907	0.00922	-5.4	0.539	524	2	lasso	0.0378	5.95e-13	-0.61944	0.536	0.890167	1
PEC_cortex	ENSG00000198363	8	62400000	62600000	0.19174	8:61948095	3.14	8:62628551	0.0286	7.46	-1.519	1906	32	enet	0.0936	3.01e-30	-0.86592	0.387	0.83191	1
PEC_cortex	ENSG00000198791	8	17100000	17100000	0.17732	8:17415169	-3.09	8:17084807	0.0162	6.9	1.535	2127	2127	blup	0.0679	3.54e-22	0.68583	0.493	0.874592	1
PEC_cortex	ENSG00000198846	8	59700000	60000000	0.04488	8:60499155	2.89	8:59795919	0.00231	4.2	0.258	1591	40	enet	0.0115	5.36e-05	0.03228	0.974	0.995767	1
PEC_cortex	ENSG00000203499	8	145000000	145000000	0.21773	8:144696203	3.26	8:144786161	0.0502	6.52	0.234	984	984	bslmm	0.0595	1.42e-19	-0.1907	0.849	0.971163	1
PEC_cortex	ENSG00000204839	8	145000000	145000000	0.0691	8:144703630	3.37	8:144664818	0.0273	7.05	1.57	1215	18	enet	0.0328	1.98e-11	2.16245	0.0306	0.42674	1
PEC_cortex	ENSG00000205002	8	118000000	118000000	0.46249	8:117452095	2.92	8:117952068	0.273	19.01	-0.429	1101	8	lasso	0.27	1.31e-92	-0.38591	0.7	0.936977	1
PEC_cortex	ENSG00000205133	8	93900000	94000000	0.10642	8:93735463	3.14	8:93989180	0.015	-6.05	1.968	1104	1104	bslmm	0.0255	3.24e-09	-1.33327	0.182	0.701263	1
PEC_cortex	ENSG00000205268	8	66600000	66800000	0.03365	8:66198210	-2.54	8:66874342	0.00462	4.77	-0.817	1558	17	enet	0.019	2.99e-07	-0.31989	0.749	0.948619	1
PEC_cortex	ENSG00000205879	8	12000000	12000000	0.06227	8:11627454	3.54	8:12535771	0.0139	4.38	1.33781	854	19	enet	0.0169	1.31e-06	1.12227	0.262	0.769395	1
PEC_cortex	ENSG00000213563	8	146000000	146000000	0.13881	8:145684978	2.91	8:145750138	0.0376	-6.41	2.166	456	456	bslmm	0.0774	3.96e-25	-1.08747	0.277	0.778172	1
PEC_cortex	ENSG00000213865	8	67600000	67600000	0.08468	8:67653015	-3	8:67558037	0.0141	5.47	-0.343	951	951	bslmm	0.0242	7.66e-09	0.16419	0.87	0.975633	1
PEC_cortex	ENSG00000214050	8	28200000	28300000	0.1179	8:28397344	-2.43	8:28297057	0.00712	-6.09	-1.588	1235	47	enet	0.0403	1.09e-13	1.07237	0.284	0.782755	1
PEC_cortex	ENSG00000214954	8	92100000	92200000	0.07121	8:91690039	2.43	8:92105702	0.0578	9.04	1.546	920	920	bslmm	0.0617	3.01e-20	1.23495	0.217	0.734246	1
PEC_cortex	ENSG00000215114	8	59300000	59400000	0.17301	8:59388345	2.7	8:59331216	0.105	-12.03	-1.056	1423	32	enet	0.109	3.21e-35	0.62362	0.533	0.889134	1
PEC_cortex	ENSG00000215298	8	23400000	23400000	0.04611	8:23692503	3.33	8:23378055	0.011	-5.8	0.012	1711	6	enet	0.0231	1.75e-08	0.71773	0.473	0.867387	1
PEC_cortex	ENSG00000215346	8	11000000	11000000	0.0175	8:11098337	-2.72	8:11455262	0.00867	4.59	0.264	1578	4	enet	0.00684	0.00152	0.45332	0.65	0.927523	1
PEC_cortex	ENSG00000215374	8	7160000	7210000	0.08107	8:6672068	3.17	8:6949851	-0.000745	-3.36	-0.11672	715	715	bslmm	0.004	0.0122	-0.90955	0.363	0.822703	1
PEC_cortex	ENSG00000221947	8	71600000	71700000	0.04341	8:71383524	2.72	8:71542633	0.00991	4.45	0.448	1347	1347	bslmm	0.00911	0.000301	0.71919	0.472	0.866604	1
PEC_cortex	ENSG00000223443	8	12000000	12000000	0.03066	8:11627454	3.54	8:11859080	0.00912	4.98	0.422	907	907	blup	0.0117	4.77e-05	0.45394	0.65	0.927523	1
PEC_cortex	ENSG00000223697	8	134000000	134000000	0.01621	8:133472270	2.86	8:133846090	0.00319	-4.01	0.107	1408	1408	bslmm	0.00442	0.00889	-0.42592	0.67	0.932334	1
PEC_cortex	ENSG00000225725	8	7810000	7870000	0.03804	8:8143524	3.33	8:8267685	-0.000402	3.35	-0.873	493	493	bslmm	0.00175	0.0691	-1.55938	0.119	0.624267	1
PEC_cortex	ENSG00000226430	8	12000000	12000000	0.04088	8:11627454	3.54	8:11859080	0.0162	6.05	0.422	913	14	enet	0.0242	8.06e-09	0.69545	0.487	0.872082	1
PEC_cortex	ENSG00000227888	8	12200000	12300000	0.2918	8:12714230	-2.23	8:11892212	0.192	-14.84	0.668707	875	44	enet	0.28	2.18e-96	0.26543	0.791	0.960169	1
PEC_cortex	ENSG00000228451	8	26200000	26200000	0.58505	8:26565093	4.26	8:26242971	0.383	22.45	0.004	1901	12	lasso	0.48	5.63e-190	0.72213	0.47	0.865801	1
PEC_cortex	ENSG00000230549	8	7190000	7190000	0.06036	8:6792742	-3.02	8:6934629	0.000758	3.35	-1.06679	683	683	bslmm	0.000749	0.159	-0.66514	0.506	0.879036	1
PEC_cortex	ENSG00000230567	8	145000000	145000000	0.01171	8:145684978	2.91	8:145260527	0.00445	3.05	1.511	201	2	lasso	0.00401	0.0121	1.44176	0.149	0.665462	1
PEC_cortex	ENSG00000233295	8	7150000	7160000	0.0737	8:6672068	3.24	8:7011407	0.00648	-5.52	-1.29274	726	726	blup	0.017	1.22e-06	0.18272	0.855	0.972617	1
PEC_cortex	ENSG00000233609	8	8820000	8840000	0.11659	8:9174036	-3.27	8:8827737	0.0815	-11.15	-1.768	2151	12	enet	0.102	6.49e-33	0.66716	0.505	0.878778	1
PEC_cortex	ENSG00000234616	8	144000000	144000000	0.54122	8:143648448	3.77	8:143736131	0.558	-27.18	3.301	1980	52	enet	0.624	1.76e-282	-3.26066	0.00111	0.0996716	1
PEC_cortex	ENSG00000235173	8	145000000	145000000	0.03257	8:144703630	3.37	8:145122124	2.68e-06	2.67	-0.843	344	14	enet	0.000145	0.275	0.07817	0.938	0.988347	1
PEC_cortex	ENSG00000235531	8	72700000	73000000	0.25085	8:72694341	2.85	8:72767692	0.042	-8.91	1.14	1915	50	enet	0.117	1.15e-37	-0.2157	0.829	0.968128	1
PEC_cortex	ENSG00000236814	8	57000000	57000000	0.14296	8:57276942	3.75	8:56970274	0.16	-14.87	-0.108	1575	6	lasso	0.161	1.63e-52	0.18582	0.853	0.972262	1
PEC_cortex	ENSG00000236939	8	104000000	104000000	0.06852	8:103786055	3.09	8:104162919	0.0107	5.46	0.664	1688	20	enet	0.026	2.29e-09	1.38192	0.167	0.684398	1
PEC_cortex	ENSG00000237807	8	54400000	54400000	0.0923	8:54310196	3.09	8:54434261	0.0312	6.84	0.335	1587	1587	bslmm	0.0323	2.8e-11	0.2386	0.811	0.964105	1
PEC_cortex	ENSG00000239839	8	6870000	6880000	0.04572	8:6950670	3.23	8:6837939	0.0107	-5.51	-1.14514	1236	8	enet	0.0128	2.22e-05	0.74202	0.458	0.861438	1
PEC_cortex	ENSG00000240694	8	26400000	26400000	0.12811	8:26565093	4.26	8:26444852	0.0316	-7.52	-0.404	2164	9	lasso	0.064	5.85e-21	1.39822	0.162	0.679327	1
PEC_cortex	ENSG00000241852	8	22500000	22500000	0.08609	8:22678871	-2.73	8:22453426	0.0503	9.04	-0.138	1126	3	lasso	0.0525	2.09e-17	-0.10123	0.919	0.985091	1
PEC_cortex	ENSG00000242970	8	59500000	59500000	0.01233	8:59388345	2.7	8:59402570	-0.000354	-3.76	-0.929	1395	1395	blup	0.00189	0.0615	0.36325	0.716	0.940916	1
PEC_cortex	ENSG00000244289	8	12500000	12500000	0.03785	8:12952019	3.34	8:12550682	0.0179	4.4	0.276444	813	813	blup	0.0133	1.55e-05	0.04039	0.968	0.995011	1
PEC_cortex	ENSG00000244642	8	121000000	121000000	0.02885	8:120467131	2.75	8:120691394	-3.5e-05	3.29	-1.072	1559	1559	bslmm	0.00347	0.0181	-0.36952	0.712	0.939413	1
PEC_cortex	ENSG00000245025	8	22800000	22900000	0.02452	8:22678871	-2.73	8:22879734	0.0114	4.6	-1.277	1328	1	lasso	0.00557	0.00382	-1.277	0.202	0.722489	1
PEC_cortex	ENSG00000245149	8	125000000	125000000	0.33155	8:125294052	-3.67	8:125479668	0.0707	11.73	2.285	1512	10	lasso	0.252	2.2e-85	-1.05305	0.292	0.786973	1
PEC_cortex	ENSG00000245281	8	17900000	18000000	0.14507	8:18279210	3.2	8:17914314	0.0556	-7.85	0.278	2384	8	enet	0.0779	2.82e-25	-1.01616	0.31	0.79508	1
PEC_cortex	ENSG00000245910	8	67800000	67800000	0.02253	8:67495739	-2.77	8:68127128	0.0121	-5.22	0.143	722	722	blup	0.017	1.2e-06	-0.38082	0.703	0.937963	1
PEC_cortex	ENSG00000246089	8	6260000	6260000	0.18452	8:6291817	-2.77	8:6263306	0.0493	8.4	-0.272	2744	5	lasso	0.0641	5.61e-21	-0.39292	0.694	0.936053	1
PEC_cortex	ENSG00000246263	8	103000000	103000000	0.05082	8:102881195	3.38	8:103237702	-0.000229	-4.74	1.067	1603	1603	blup	0.0145	6.57e-06	0.36874	0.712	0.939413	1
PEC_cortex	ENSG00000246339	8	28600000	28600000	0.0281	8:28114711	2.36	8:28613037	0.0155	-4.87	0.231	843	843	bslmm	0.0272	1.01e-09	0.00798	0.994	0.999049	1
PEC_cortex	ENSG00000246528	8	70700000	70800000	0.02053	8:70710833	-2.99	8:70761683	-0.000683	3.49	1.182	1149	1149	bslmm	0.00098	0.13	0.70511	0.481	0.869793	1
PEC_cortex	ENSG00000246662	8	94200000	94700000	0.02578	8:94303156	-3.54	8:95135922	0.00351	3.68	-0.232	1548	2	lasso	0.00179	0.0665	-0.18852	0.85	0.971496	1
PEC_cortex	ENSG00000247081	8	104000000	104000000	0.07614	8:103786055	3.09	8:104182847	0.0295	-7.74	0.58	1980	11	enet	0.0465	1.43e-15	-0.81557	0.415	0.843771	1
PEC_cortex	ENSG00000247317	8	144000000	144000000	0.07901	8:143648448	3.77	8:144094150	0.0236	7.31	-0.473	1872	6	lasso	0.0704	6.06e-23	0.9189	0.358	0.820676	1
PEC_cortex	ENSG00000248231	8	90400000	90400000	0.09427	8:90133835	2.5	8:90742781	0.0398	-7.53	-0.023	1314	5	lasso	0.0462	1.72e-15	0.28686	0.774	0.956035	1
PEC_cortex	ENSG00000248235	8	22400000	22500000	0.05359	8:22678871	-2.73	8:22429178	0.0122	-6.16	0.203	1132	9	enet	0.027	1.1e-09	0.26094	0.794	0.960882	1
PEC_cortex	ENSG00000248690	8	123000000	123000000	0.0474	8:122852238	4.25	8:122631487	0.000564	-3.72	0.729	1347	1347	bslmm	0.000718	0.163	0.10506	0.916	0.98454	1
PEC_cortex	ENSG00000248738	8	22700000	22700000	0.67741	8:23080766	2.89	8:22732891	0.315	-20.41	0.542	1328	63	enet	0.492	2.39e-196	-0.50133	0.616	0.917669	1
PEC_cortex	ENSG00000249328	8	80700000	80800000	0.0521	8:80828498	-3.62	8:80722793	0.00617	4.82	0.197	1390	16	enet	0.0202	1.27e-07	-1.50657	0.132	0.643204	1
PEC_cortex	ENSG00000249694	8	2450000	2480000	0.15277	8:2062633	-3.25	8:2585696	0.0124	-5.79	0.877	1880	1880	bslmm	0.0551	3.36e-18	1.46626	0.143	0.657793	1
PEC_cortex	ENSG00000250305	8	12800000	12900000	0.20705	8:12952019	3.34	8:12829433	0.0429	8.65	0.45	1864	1864	bslmm	0.113	1.74e-36	-0.35179	0.725	0.942598	1
PEC_cortex	ENSG00000250569	8	87500000	87500000	0.02237	8:87763298	-2.78	8:87477800	0.0159	5.02	-1.084	1616	1616	bslmm	0.0134	1.45e-05	-1.12097	0.262	0.769395	1
PEC_cortex	ENSG00000250571	8	144000000	144000000	0.06383	8:144696203	3.26	8:144358302	0.0289	6.6	1.437	1763	4	lasso	0.0315	4.78e-11	1.38405	0.166	0.683669	1
PEC_cortex	ENSG00000251003	8	107000000	107000000	0.02542	8:107083520	2.85	8:107089255	0.00152	4.12	-2.187	1554	1554	blup	0.00684	0.00152	-1.24324	0.214	0.730662	1
PEC_cortex	ENSG00000251136	8	90600000	90800000	0.20805	8:90331761	2.35	8:90721818	0.132	13.31	0.591	1305	43	enet	0.169	3.2e-55	0.66989	0.503	0.878318	1
PEC_cortex	ENSG00000251396	8	61300000	61400000	0.13903	8:61037383	3.5	8:61390282	0.116	12.83	-2.522	1468	1468	bslmm	0.128	3.03e-41	-2.66535	0.00769	0.259469	1
PEC_cortex	ENSG00000251402	8	12300000	12300000	0.07782	8:12714230	-2.23	8:11878179	0.0274	6.94	-0.033689	762	762	blup	0.0357	2.68e-12	0.54577	0.585	0.907492	1
PEC_cortex	ENSG00000253161	8	37300000	37400000	0.09999	8:37083319	3.06	8:37368327	0.0718	10.69	-0.562	971	15	lasso	0.0885	1.29e-28	-0.54198	0.588	0.908522	1
PEC_cortex	ENSG00000253200	8	22500000	22500000	0.09414	8:22678871	-2.73	8:22475627	0.0611	-9.56	0.23	1139	11	enet	0.0651	2.74e-21	-0.22927	0.819	0.966126	1
PEC_cortex	ENSG00000253210	8	142000000	142000000	0.09007	8:141990518	-3.42	8:142138499	0.0467	-8.03	-0.571	1419	7	enet	0.0461	1.83e-15	0.57712	0.564	0.900228	1
PEC_cortex	ENSG00000253248	8	137000000	137000000	0.03491	8:137022470	4.45	8:137023391	0.0192	-6	4.379	1816	13	enet	0.0228	2.1e-08	-4.28157	1.86e-05	0.0111592	1
PEC_cortex	ENSG00000253250	8	92000000	92000000	0.08439	8:91690039	2.14	8:92049730	0.0171	-7.02	0.792	987	12	enet	0.049	2.32e-16	-0.86081	0.389	0.832182	1
PEC_cortex	ENSG00000253266	8	142000000	142000000	0.03683	8:141990518	-4.04	8:142039586	0.00439	-4.55	1.348	1353	3	lasso	0.00677	0.0016	-1.43838	0.15	0.666004	1
PEC_cortex	ENSG00000253288	8	139000000	139000000	0.45065	8:138650510	3.74	8:139095846	0.324	20.7	0.285	2140	79	enet	0.409	4.53e-153	0.74756	0.455	0.860536	1
PEC_cortex	ENSG00000253300	8	20500000	20600000	0.02005	8:20598737	-3.25	8:20557530	0.0063	-4.47	1.918	1741	1741	blup	0.00464	0.0076	-1.40537	0.16	0.677789	1
PEC_cortex	ENSG00000253301	8	58100000	58200000	0.08849	8:57764770	2.93	8:58126732	0.0111	-5.43	-2.7	2008	1	lasso	0.0282	4.8e-10	1.895	0.0581	0.517447	1
PEC_cortex	ENSG00000253307	8	142000000	142000000	0.04146	8:141990518	-3.34	8:142262413	0.0133	-5.94	-0.148	1438	8	enet	0.0202	1.25e-07	-0.17799	0.859	0.973246	1
PEC_cortex	ENSG00000253320	8	104000000	104000000	0.08621	8:103477401	3.43	8:103892644	0.0557	-9.17	-0.421	1840	6	lasso	0.0693	1.38e-22	0.3794	0.704	0.938211	1
PEC_cortex	ENSG00000253327	8	118000000	118000000	0.03486	8:117570564	-2.9	8:117910340	0.0124	-4.76	0.523	1073	3	lasso	0.0118	4.49e-05	-0.43277	0.665	0.931051	1
PEC_cortex	ENSG00000253341	8	75500000	75500000	0.04018	8:75566500	3.05	8:75362596	0.0101	4.57	-1.022	1335	1335	blup	0.00845	0.000481	0.14164	0.887	0.978803	1
PEC_cortex	ENSG00000253350	8	106000000	106000000	0.04839	8:105796631	-3.33	8:105719404	0.0337	-6.82	-1.93	2338	2338	bslmm	0.0322	3e-11	2.20022	0.0278	0.411717	1
PEC_cortex	ENSG00000253463	8	124000000	124000000	0.01954	8:123761252	3.07	8:124154184	0.0188	-5.18	1.285	1148	5	lasso	0.0163	1.91e-06	-1.57552	0.115	0.61856	1
PEC_cortex	ENSG00000253477	8	104000000	105000000	0.02209	8:104057891	2.54	8:104478831	0.0181	5.17	1.367	1911	3	lasso	0.011	7.84e-05	1.3359	0.182	0.701263	1
PEC_cortex	ENSG00000253516	8	81700000	81700000	0.09043	8:81814542	-3.34	8:81720691	0.0835	-10.66	-0.111	1028	5	lasso	0.0802	5.24e-26	0.10629	0.915	0.984518	1
PEC_cortex	ENSG00000253521	8	134000000	134000000	0.038	8:133105247	2.88	8:133572006	0.0262	6.06	-0.345	1393	1393	bslmm	0.0155	3.29e-06	-0.17704	0.859	0.973246	1
PEC_cortex	ENSG00000253535	8	24200000	24800000	0.06467	8:23692503	3.33	8:24711009	0.0314	7.05	0.927	1918	4	lasso	0.0392	2.34e-13	0.74015	0.459	0.861818	1
PEC_cortex	ENSG00000253553	8	89300000	89700000	0.11946	8:89470459	-4.26	8:89602500	0.0338	-8.06	0.691	2039	20	enet	0.0562	1.53e-18	-1.37916	0.168	0.685181	1
PEC_cortex	ENSG00000253596	8	75300000	75300000	0.11269	8:75566500	3.05	8:75267618	0.1	-11.88	1.745	1282	6	lasso	0.109	4.9e-35	-1.72014	0.0854	0.577177	1
PEC_cortex	ENSG00000253598	8	82600000	82600000	0.14362	8:82213299	3.24	8:82620703	0.0783	-10.58	-1.146	1442	8	lasso	0.114	7.21e-37	1.25756	0.209	0.727334	1
PEC_cortex	ENSG00000253629	8	103000000	103000000	0.02522	8:102665784	-3.34	8:102887061	0.00243	-3.78	-0.616	1334	1334	bslmm	0.00414	0.011	-0.22182	0.824	0.966915	1
PEC_cortex	ENSG00000253633	8	104000000	104000000	0.11542	8:103456078	-3.25	8:103538435	0.085	10.83	-0.272	1598	15	enet	0.0928	5.5e-30	-0.28137	0.778	0.957138	1
PEC_cortex	ENSG00000253636	8	74000000	74000000	0.04904	8:74252116	2.64	8:73958718	0.0274	-6.35	0.908	1367	3	lasso	0.0255	3.19e-09	-0.91281	0.361	0.822065	1
PEC_cortex	ENSG00000253641	8	10300000	10300000	0.11423	8:10136381	-4.06	8:10285497	0.0376	-7.23	0.99	1737	5	lasso	0.0446	5.1e-15	-1.10608	0.269	0.77341	1
PEC_cortex	ENSG00000253642	8	33500000	33900000	0.02187	8:33736422	3.32	8:33940652	0.00694	4.11	1.385	2171	2171	bslmm	0.0051	0.00542	0.13512	0.893	0.980185	1
PEC_cortex	ENSG00000253649	8	10300000	10400000	0.05341	8:10136381	-4.06	8:10252577	0.0166	-5.88	-3.059	1801	5	lasso	0.0163	1.97e-06	2.44993	0.0143	0.328884	1
PEC_cortex	ENSG00000253661	8	77400000	77600000	0.0337	8:78090187	2.92	8:77595642	0.00042	-3.99	-1.272	1465	5	enet	0.00521	0.005	0.54205	0.588	0.908522	1
PEC_cortex	ENSG00000253669	8	104000000	104000000	0.021	8:103456078	-3.25	8:103824853	0.0151	-4.92	-0.661	1613	4	enet	0.00855	0.000449	0.65007	0.516	0.882461	1
PEC_cortex	ENSG00000253671	8	17700000	17700000	0.12157	8:17459802	-2.83	8:17677868	0.0653	9.42	0.86	2434	2434	bslmm	0.0753	1.85e-24	0.57261	0.567	0.901453	1
PEC_cortex	ENSG00000253678	8	10300000	10300000	0.05044	8:10136381	-4.06	8:10336140	0.0306	6.87	1.262	1729	5	lasso	0.0328	2.07e-11	1.20481	0.228	0.743595	1
PEC_cortex	ENSG00000253704	8	95600000	95600000	0.05697	8:95841114	3.12	8:95570050	0.0446	8.73	-0.105	1706	9	lasso	0.0441	7.24e-15	-0.04363	0.965	0.994367	1
PEC_cortex	ENSG00000253716	8	144000000	144000000	0.34865	8:144696203	3.26	8:144378868	0.274	20.24	0.655	1748	35	enet	0.474	1.44e-186	1.40078	0.161	0.67881	1
PEC_cortex	ENSG00000253726	8	73600000	73700000	0.01848	8:73235988	-3.01	8:73726587	0.00293	4	0.653	1406	1406	blup	0.00482	0.00665	-0.39668	0.692	0.935682	1
PEC_cortex	ENSG00000253729	8	48700000	48900000	0.0277	8:48598379	-2.43	8:48920543	0.0022	-3.44	0.817	602	4	enet	0.00741	0.00101	0.80441	0.421	0.846793	1
PEC_cortex	ENSG00000253734	8	64700000	64700000	0.03407	8:64527510	-3.69	8:64785738	-0.000297	-4.5	1.124	976	17	enet	0.000691	0.167	-0.22896	0.819	0.966126	1
PEC_cortex	ENSG00000253738	8	92100000	92100000	0.05847	8:91690039	2.39	8:92078352	0.0319	6.75	1.474	898	898	bslmm	0.0421	3.12e-14	1.13051	0.258	0.767154	1
PEC_cortex	ENSG00000253741	8	144000000	144000000	0.3823	8:143648448	3.77	8:143789966	0.41	-23.52	-1.974	1951	39	enet	0.444	2.38e-170	1.81558	0.0694	0.544869	1
PEC_cortex	ENSG00000253746	8	37300000	37300000	0.02661	8:37083319	3.06	8:37369005	0.00958	4.46	-0.385	879	2	lasso	0.00593	0.00294	-0.41294	0.68	0.934202	1
PEC_cortex	ENSG00000253753	8	144000000	144000000	0.02159	8:143648448	3.77	8:143722673	0.0118	-4.85	3.107	1973	1	lasso	0.0106	0.000103	-3.107	0.00189	0.132914	1
PEC_cortex	ENSG00000253764	8	1920000	1920000	0.18163	8:2062633	-3.25	8:1920626	0.0504	-8.23	-1.485	1684	1684	bslmm	0.118	3.07e-38	0.35429	0.723	0.942308	1
PEC_cortex	ENSG00000253824	8	101000000	101000000	0.04242	8:101877834	-3.59	8:101429820	0.0102	-4.48	1.387	1108	1108	bslmm	0.0105	0.000115	-1.74487	0.081	0.567	1
PEC_cortex	ENSG00000253829	8	38700000	38700000	0.03348	8:38503423	-3.14	8:38693262	0.0186	-5.2	1.739	1078	1	lasso	0.0119	4.16e-05	-1.739	0.082	0.569295	1
PEC_cortex	ENSG00000253833	8	74900000	74900000	0.02894	8:75218464	-2.77	8:74905150	0.0191	-5.28	0.728	1327	1	lasso	0.0132	1.69e-05	-0.728	0.467	0.864616	1
PEC_cortex	ENSG00000253837	8	23200000	23200000	0.11649	8:23692503	3.33	8:23216046	0.0348	-6.12	1.612	1735	37	enet	0.0474	7.24e-16	0.11626	0.907	0.982459	1
PEC_cortex	ENSG00000253839	8	138000000	138000000	0.06744	8:137022470	4.45	8:137545194	0.0382	-7.32	0.843	1640	7	lasso	0.0335	1.25e-11	-0.43194	0.666	0.931346	1
PEC_cortex	ENSG00000253849	8	51300000	51300000	0.01274	8:51779702	2.94	8:51357021	0.00394	-3.67	-1.621	1593	1	lasso	0.00212	0.0513	-2.047	0.0407	0.462324	1
PEC_cortex	ENSG00000253853	8	2580000	2680000	0.05591	8:3138766	3.31	8:2574068	0.0121	6.32	0.979	2245	2245	bslmm	0.0251	4.36e-09	0.9966	0.319	0.79994	1
PEC_cortex	ENSG00000253868	8	125000000	125000000	0.02611	8:125470305	-3.84	8:125290006	0.000711	4.09	1.855	1571	1571	bslmm	0.00452	0.0083	1.40771	0.159	0.6766	1
PEC_cortex	ENSG00000253875	8	27600000	27600000	0.01424	8:27122068	3	8:27556812	0.000249	3.55	-0.491	1558	1558	bslmm	0.00221	0.0479	-1.21152	0.226	0.742157	1
PEC_cortex	ENSG00000253877	8	112000000	112000000	0.01679	8:112255264	-2.69	8:112036902	0.00506	4.22	-1.663	1141	1141	bslmm	0.00624	0.00235	-0.464	0.643	0.925	1
PEC_cortex	ENSG00000253919	8	79700000	79700000	0.0527	8:79230071	-2.63	8:79696311	0.00506	-5.53	-0.438	1491	29	enet	0.0258	2.57e-09	0.98595	0.324	0.803319	1
PEC_cortex	ENSG00000253930	8	23000000	23000000	0.04083	8:23397764	3.02	8:22656214	-0.000758	3.49	-0.292	1600	1600	bslmm	0.00194	0.0593	0.89311	0.372	0.826737	1
PEC_cortex	ENSG00000253932	8	13200000	13200000	0.0559	8:13477467	-4.09	8:13205454	0.0304	6.67	-1.786	2726	4	lasso	0.0313	5.71e-11	-1.53507	0.125	0.633774	1
PEC_cortex	ENSG00000253948	8	100000000	100000000	0.0083	8:100427601	-3.35	8:100294770	-0.000757	3.53	1.132	602	602	blup	0.00479	0.00679	0.61126	0.541	0.892533	1
PEC_cortex	ENSG00000253958	8	8560000	8560000	0.03097	8:8143524	3.33	8:8548877	0.00931	-4.61	1.197	2016	4	lasso	0.0141	9.06e-06	-1.05075	0.293	0.787473	1
PEC_cortex	ENSG00000253982	8	1710000	1710000	0.28378	8:2062633	-3.25	8:1710632	0.264	-18.76	-0.923	1751	22	enet	0.271	7.56e-93	1.09054	0.275	0.777102	1
PEC_cortex	ENSG00000254028	8	136000000	136000000	0.02478	8:136277752	2.92	8:135857776	0.0139	-4.81	-0.585	1470	5	lasso	0.00996	0.000165	0.61413	0.539	0.891564	1
PEC_cortex	ENSG00000254031	8	72100000	72100000	0.06519	8:72386394	2.69	8:71613472	0.119	-12.89	0.778	1422	1422	bslmm	0.124	4.79e-40	-0.51955	0.603	0.913901	1
PEC_cortex	ENSG00000254040	8	20900000	20900000	0.02518	8:20598737	-3.25	8:20925618	0.00164	4	-1.117	1811	1811	bslmm	0.00662	0.00179	-0.48878	0.625	0.919588	1
PEC_cortex	ENSG00000254081	8	66400000	66500000	0.38357	8:66076260	-4.16	8:66474782	0.274	-19.02	-0.107	1465	23	lasso	0.399	3.09e-148	-0.01111	0.991	0.998609	1
PEC_cortex	ENSG00000254087	8	56800000	56900000	0.07858	8:57276942	3.75	8:56796735	0.00658	-5.16	1.722	1764	22	enet	0.0372	9.1e-13	-0.3903	0.696	0.936433	1
PEC_cortex	ENSG00000254088	8	87500000	87500000	0.02694	8:87763298	-2.78	8:87495254	0.0221	5.78	-0.98	1619	1	lasso	0.0193	2.39e-07	-0.98	0.327	0.804983	1
PEC_cortex	ENSG00000254092	8	20800000	20800000	0.16584	8:20598737	-3.25	8:20817590	0.0837	-10.75	-1.613	1830	12	enet	0.0844	2.47e-27	1.56276	0.118	0.623288	1
PEC_cortex	ENSG00000254093	8	10600000	10700000	0.09218	8:10136381	-4.06	8:10598344	0.0491	-8.8	0.855	1736	10	enet	0.0678	3.95e-22	-0.42142	0.673	0.933241	1
PEC_cortex	ENSG00000254101	8	138000000	138000000	0.04952	8:137061688	3.99	8:137981050	0.000443	-4.15	-0.743148	2356	2356	bslmm	0.012	3.83e-05	0.43096	0.666	0.931346	1
PEC_cortex	ENSG00000254102	8	65500000	65500000	0.02558	8:65586705	-4.17	8:65689125	0.00234	-3.41	0.787	985	985	blup	0.00708	0.00128	-2.79956	0.00512	0.214936	1
PEC_cortex	ENSG00000254131	8	42300000	42300000	0.03277	8:42455507	-2.99	8:42513442	0.000861	3.82	-0.171	1004	1004	bslmm	0.00766	0.000844	-0.62238	0.534	0.889218	1
PEC_cortex	ENSG00000254139	8	58700000	58700000	0.24373	8:59085814	-2.65	8:58658550	0.112	12.3	0.543	1614	11	lasso	0.166	4.64e-54	0.54485	0.586	0.907804	1
PEC_cortex	ENSG00000254180	8	91500000	91600000	0.03096	8:91690039	2.35	8:91569028	0.00272	-4.12	-0.619	1188	25	enet	0.000556	0.188	-0.30354	0.761	0.952631	1
PEC_cortex	ENSG00000254213	8	74200000	74200000	0.03938	8:74672977	2.71	8:74185600	0.00233	4.17	-0.127	1442	31	enet	0.00514	0.00526	-0.07194	0.943	0.989507	1
PEC_cortex	ENSG00000254231	8	87300000	87400000	0.03137	8:87763298	-2.78	8:87515888	0.000228	-4.15	1.578	1422	1422	bslmm	0.00434	0.00945	-0.08912	0.929	0.98699	1
PEC_cortex	ENSG00000254251	8	91800000	91900000	0.01396	8:92193103	-2.27	8:91859645	0.00368	-3.76	-0.244	1142	5	enet	0.00223	0.047	-0.02242	0.982	0.997068	1
PEC_cortex	ENSG00000254281	8	104000000	104000000	0.02989	8:103786055	3.09	8:104015885	0.0135	5.12	0.083	1688	6	lasso	0.00507	0.0055	0.13558	0.892	0.979853	1
PEC_cortex	ENSG00000254319	8	2520000	2590000	0.09032	8:2062633	-3.25	8:2609071	0.0413	7.75	0.689	1920	6	lasso	0.0407	8.34e-14	0.42763	0.669	0.932091	1
PEC_cortex	ENSG00000254343	8	121000000	121000000	0.03119	8:121557959	-3.01	8:121059512	0.0141	-5.48	0.181	1436	1436	bslmm	0.0109	8.49e-05	-0.13743	0.891	0.979681	1
PEC_cortex	ENSG00000254349	8	75500000	75700000	0.12113	8:75566500	3.05	8:75373309	0.0788	10.27	-1.038	1753	3	lasso	0.0779	2.8e-25	-0.98198	0.326	0.804301	1
PEC_cortex	ENSG00000254352	8	79600000	79600000	0.07773	8:79230071	-2.57	8:79603747	0.0464	-8.62	-1.387	1465	19	enet	0.0589	2.29e-19	0.83089	0.406	0.839851	1
PEC_cortex	ENSG00000254361	8	139000000	139000000	0.04474	8:138607521	4.22	8:138910692	0.00979	-5.6	-0.773	1978	4	lasso	0.0156	3.18e-06	0.01361	0.989	0.998465	1
PEC_cortex	ENSG00000254377	8	65300000	65300000	0.06702	8:65586705	-4.17	8:65320219	0.0587	9	1.861	935	4	lasso	0.0531	1.33e-17	1.85976	0.0629	0.528874	1
PEC_cortex	ENSG00000254402	8	146000000	146000000	0.06229	8:145684978	2.91	8:145747597	0.031	-6.55	-1.16356	454	2	lasso	0.0281	5.28e-10	1.62932	0.103	0.603285	1
PEC_cortex	ENSG00000254423	8	12200000	12200000	0.13006	8:12714230	-2.23	8:11892212	0.0716	-9.88	0.643784	792	19	enet	0.112	4.9e-36	0.02786	0.978	0.996554	1
PEC_cortex	ENSG00000254507	8	11900000	11900000	0.35977	8:11627454	3.54	8:11872239	0.172	15.34	-0.184091	1128	4	lasso	0.237	6.51e-80	-0.05118	0.959	0.993142	1
PEC_cortex	ENSG00000254527	8	12100000	12100000	0.09231	8:11627454	3.54	8:11882913	0.0144	-6.04	-0.401815	894	894	blup	0.0353	3.6e-12	0.25737	0.797	0.961556	1
PEC_cortex	ENSG00000254556	8	11000000	11000000	0.01641	8:11098337	-2.72	8:11232788	0.000468	-4.25	-0.862	1586	1586	blup	0.00404	0.0118	1.44672	0.148	0.663724	1
PEC_cortex	ENSG00000254615	8	107000000	107000000	0.01761	8:107083520	2.85	8:107036527	-0.000548	-3.84	2.47945	1312	9	enet	0.00432	0.00958	-0.92321	0.356	0.819431	1
PEC_cortex	ENSG00000254859	8	145000000	145000000	0.02375	8:144703630	3.32	8:144608634	0.0153	-4.68	1.419	1244	4	lasso	0.0127	2.33e-05	-1.44088	0.15	0.666004	1
PEC_cortex	ENSG00000254923	8	12000000	12000000	0.04791	8:11627454	3.54	8:11859080	0.0117	6.06	0.422	924	11	enet	0.0176	8.03e-07	0.56296	0.573	0.903582	1
PEC_cortex	ENSG00000254973	8	145000000	145000000	0.07218	8:144696203	3.26	8:144828215	0.0288	7.52	-0.844	946	3	lasso	0.0364	1.61e-12	-0.82681	0.408	0.840366	1
PEC_cortex	ENSG00000255000	8	146000000	146000000	0.01097	8:146282221	3.25	8:146236123	0.00138	-4.21	0.671	451	451	blup	0.00359	0.0165	-0.81873	0.413	0.842312	1
PEC_cortex	ENSG00000255020	8	11200000	11200000	0.18335	8:11627454	3.54	8:11204755	0.171	-15.23	-0.705	1583	1583	bslmm	0.174	5.3e-57	0.63128	0.528	0.887128	1
PEC_cortex	ENSG00000255025	8	7100000	7100000	0.03488	8:6950670	3.5	8:6928440	-0.000442	4.35	-1.46382	828	828	blup	0.0155	3.47e-06	-1.72278	0.0849	0.576299	1
PEC_cortex	ENSG00000255046	8	11700000	11700000	0.05732	8:11627454	3.54	8:11693406	0.0167	6.33	-0.093	1477	1477	bslmm	0.0203	1.19e-07	0.12027	0.904	0.982133	1
PEC_cortex	ENSG00000255052	8	12000000	12000000	0.19311	8:11627454	3.54	8:11859080	0.0875	11.69	0.422	936	15	lasso	0.13	4.09e-42	0.46627	0.641	0.924609	1
PEC_cortex	ENSG00000255069	8	13400000	13500000	0.02626	8:13477467	-4.09	8:13023950	-0.000492	3.37	1.084	3178	3178	bslmm	0.00258	0.0359	1.11119	0.266	0.771	1
PEC_cortex	ENSG00000255098	8	11900000	11900000	0.12285	8:11627454	3.54	8:11865121	0.0628	9.37	0.485	1109	10	enet	0.0682	2.85e-22	0.3789	0.705	0.938223	1
PEC_cortex	ENSG00000255174	8	11900000	11900000	0.0148	8:11627454	3.54	8:11868062	0.0118	-4.82	0.544	1136	8	enet	0.0117	4.69e-05	-0.46323	0.643	0.925	1
PEC_cortex	ENSG00000255182	8	146000000	146000000	0.09751	8:145680818	-2.91	8:145720870	0.08	-10.7	1.892	427	5	enet	0.0825	1e-26	-2.14907	0.0316	0.431261	1
PEC_cortex	ENSG00000255224	8	145000000	145000000	0.03223	8:144696203	3.26	8:145136219	0.0325	-6.74	-1.095	466	2	lasso	0.0276	7.39e-10	1.10603	0.269	0.77341	1
PEC_cortex	ENSG00000255310	8	11000000	11000000	0.05189	8:11098337	-2.72	8:11433780	0.0216	7.21	0.678	1588	8	lasso	0.03	1.42e-10	0.78338	0.433	0.852221	1
PEC_cortex	ENSG00000255366	8	48100000	48100000	0.0398	8:48598379	-2.43	8:47997924	0.0202	-5.42	-0.911	450	450	blup	0.022	3.58e-08	0.7644	0.445	0.856786	1
PEC_cortex	ENSG00000255495	8	12100000	12100000	0.1521	8:11627454	3.54	8:11847078	0.0426	7.93	-0.092	887	46	enet	0.074	4.63e-24	0.38613	0.699	0.936749	1
PEC_cortex	ENSG00000255556	8	12200000	12200000	0.19126	8:12714230	-2.23	8:11892212	0.116	-12.81	0.634264	777	18	enet	0.172	2.3e-56	-0.76656	0.443	0.85587	1
PEC_cortex	ENSG00000255559	8	146000000	146000000	0.02335	8:146282221	3.25	8:146204204	0.00162	4.02	0.146	462	462	bslmm	0.00618	0.00245	-0.40744	0.684	0.934854	1
PEC_cortex	ENSG00000259758	8	142000000	142000000	0.04999	8:141654803	3.05	8:141605673	0.00172	4.73	1.989	1162	1162	bslmm	0.00938	0.000249	2.56566	0.0103	0.292524	1
PEC_cortex	ENSG00000259820	8	136000000	136000000	0.13641	8:136277752	2.9	8:135803005	0.0685	-9.87	-0.068	1471	6	lasso	0.0822	1.23e-26	0.21335	0.831	0.968499	1
PEC_cortex	ENSG00000259891	8	142000000	142000000	0.1699	8:141725310	-3.53	8:141518673	0.0925	11.1	-0.642	1150	15	enet	0.0886	1.18e-28	-0.84662	0.397	0.835945	1
PEC_cortex	ENSG00000260368	8	102000000	102000000	0.04788	8:101440420	3.34	8:101923809	0.00516	-5.04	0.865	1163	1163	bslmm	0.0105	0.00011	-0.62931	0.529	0.887305	1
PEC_cortex	ENSG00000260398	8	79500000	79500000	0.19025	8:79844040	2.52	8:79504155	0.0941	12.17	-0.621	1610	1610	bslmm	0.157	5.89e-51	-1.04266	0.297	0.788732	1
PEC_cortex	ENSG00000260493	8	86100000	86100000	0.00967	8:85702500	-2.44	8:86209563	0.000409	-3.55	0.607	921	2	lasso	0.00123	0.105	-0.75109	0.453	0.860124	1
PEC_cortex	ENSG00000260721	8	1320000	1320000	0.09937	8:1141422	3.76	8:1321514	0.0306	-6.61	-1.227	1964	1964	bslmm	0.0471	9.22e-16	0.40671	0.684	0.934854	1
PEC_cortex	ENSG00000260838	8	73900000	73900000	0.09712	8:74252116	2.71	8:73860657	0.0624	9.53	0.511	1370	15	enet	0.0579	4.39e-19	0.32299	0.747	0.948088	1
PEC_cortex	ENSG00000261026	8	22500000	22500000	0.08909	8:22678871	-2.73	8:22534232	0.0534	8.62	-0.087	1160	5	lasso	0.0468	1.16e-15	-0.09268	0.926	0.986331	1
PEC_cortex	ENSG00000261220	8	135000000	135000000	0.02941	8:134570054	2.81	8:134949496	-0.000284	-3.54	0.802	1788	1788	bslmm	0.000639	0.175	0.09457	0.925	0.986043	1
PEC_cortex	ENSG00000261451	8	10300000	10300000	0.29206	8:10136381	-4.06	8:10285497	0.136	-13.49	0.99	1686	5	lasso	0.208	3.51e-69	-2.1002	0.0357	0.44511	1
PEC_cortex	ENSG00000261542	8	64100000	64100000	0.2661	8:64527510	-3.69	8:64065132	0.0347	-5.45	0.613	1466	1466	bslmm	0.0946	1.46e-30	-0.9405	0.347	0.815068	1
PEC_cortex	ENSG00000261655	8	142000000	142000000	0.0727	8:141990518	-3.38	8:142369469	0.0413	-6.13	0.287	1431	1431	bslmm	0.0402	1.14e-13	0.23954	0.811	0.964105	1
PEC_cortex	ENSG00000261670	8	104000000	104000000	0.08568	8:104057891	2.54	8:104476769	0.0478	-8.33	0.523	1875	1875	bslmm	0.0698	9.15e-23	-0.61787	0.537	0.890685	1
PEC_cortex	ENSG00000261693	8	143000000	143000000	0.17424	8:143648448	3.77	8:143483878	0.0951	11.98	-0.333	2044	2044	bslmm	0.177	7.09e-58	0.12839	0.898	0.981222	1
PEC_cortex	ENSG00000261710	8	143000000	143000000	0.15418	8:143648448	3.77	8:143075729	0.00277	-4.67	1.5	1672	27	enet	0.0247	5.68e-09	0.18515	0.853	0.972262	1
PEC_cortex	ENSG00000265817	8	95400000	95400000	0.01675	8:95841114	3.12	8:95517203	0.0165	4.89	0.652	1770	1	enet	0.00624	0.00235	0.652	0.514	0.882245	1
PEC_cortex	ENSG00000266289	8	104000000	104000000	0.09115	8:104057891	2.54	8:104407671	0.0606	9.19	0.066	1857	12	lasso	0.0611	4.71e-20	-0.07515	0.94	0.988899	1
PEC_cortex	ENSG00000269918	8	11000000	11000000	0.14278	8:11098337	-2.72	8:10975629	0.122	-13.56	-0.224	1588	4	lasso	0.157	5e-51	0.30853	0.758	0.95175	1
PEC_cortex	ENSG00000270074	8	12300000	12300000	0.14037	8:12714230	-2.23	8:11886390	0.00797	-5.58	-1.40546	764	764	blup	0.0363	1.74e-12	1.40515	0.16	0.677789	1
PEC_cortex	ENSG00000270154	8	12300000	12300000	0.08554	8:12714230	-2.23	8:11852869	0.0248	6.4	0.136	664	2	lasso	0.051	5.76e-17	0.56901	0.569	0.902366	1
PEC_cortex	ENSG00000270673	8	64100000	64100000	0.05735	8:64527510	-3.69	8:64089085	0.0399	7.7	0.41	1490	3	lasso	0.0338	9.67e-12	0.41771	0.676	0.933623	1
PEC_cortex	ENSG00000270866	8	77300000	77300000	0.04968	8:77737131	-2.72	8:77045396	0.00514	4.57	1.365	1211	16	enet	0.0217	4.63e-08	1.31637	0.188	0.708317	1
PEC_cortex	ENSG00000270988	8	1920000	1920000	0.02311	8:2062633	-3.25	8:1914056	0.000478	-3.73	-0.947	1678	1678	bslmm	0.00157	0.08	0.40103	0.688	0.935204	1
PEC_cortex	ENSG00000271148	8	50800000	50800000	0.01232	8:51065571	2.71	8:50404991	-0.000587	-3.83	0.254	1281	1281	blup	0.00534	0.00452	0.756	0.45	0.859222	1
PEC_cortex	ENSG00000271743	8	6470000	6470000	0.34404	8:6047042	-4.12	8:6475113	0.0698	-10.62	0.803	2414	31	enet	0.225	3.34e-75	0.80804	0.419	0.845872	1
PEC_cortex	ENSG00000271830	8	104000000	104000000	0.04532	8:104057891	2.54	8:104480038	0.0315	7.02	0.671	1881	4	lasso	0.027	1.11e-09	0.70426	0.481	0.869793	1
PEC_cortex	ENSG00000271869	8	30000000	30000000	0.02057	8:30234463	3.74	8:29975855	0.00414	4.12	0.819	1257	3	lasso	0.00355	0.0171	1.76082	0.0783	0.562315	1
PEC_cortex	ENSG00000271912	8	145000000	145000000	0.16279	8:144703630	3.38	8:144684150	0.0723	10.21	0.919	1176	1176	bslmm	0.0988	6.89e-32	1.37621	0.169	0.68615	1
PEC_cortex	ENSG00000272010	8	66500000	66500000	0.26247	8:66076260	-4.16	8:66514632	0.401	-23.08	0.825	1443	26	enet	0.41	2.53e-153	-0.7762	0.438	0.85427	1
PEC_cortex	ENSG00000272037	8	103000000	103000000	0.02057	8:102881195	3.28	8:103356897	-0.000184	3.71	0.708	1571	3	lasso	0.00347	0.0181	0.36974	0.712	0.939413	1
PEC_cortex	ENSG00000272092	8	38200000	38200000	0.02172	8:38725669	2.49	8:38134877	0.0136	-4.55	0.351	884	1	lasso	0.0119	4.29e-05	-0.351	0.726	0.94294	1
PEC_cortex	ENSG00000272138	8	80700000	80700000	0.02773	8:80828498	-3.62	8:80702283	0.0316	7.16	0.406	1216	1216	bslmm	0.0287	3.57e-10	-0.23535	0.814	0.964991	1
PEC_cortex	ENSG00000272159	8	38300000	38300000	0.03782	8:38725669	2.49	8:38116792	0.00197	4.12	0.357	900	900	bslmm	0.00901	0.000323	0.48841	0.625	0.919588	1
PEC_cortex	ENSG00000272163	8	24800000	24800000	0.026	8:24995901	2.98	8:24696967	0.00877	5.29	-0.157	1200	3	lasso	0.00548	0.00408	0.01015	0.992	0.998885	1
PEC_cortex	ENSG00000272267	8	9410000	9410000	0.04319	8:9394831	2.95	8:9458549	0.0358	-7.44	1.535	1760	6	lasso	0.0321	3.3e-11	-1.34321	0.179	0.696922	1
PEC_cortex	ENSG00000272321	8	99400000	99500000	0.09563	8:99148285	2.59	8:99407232	0.0531	7.05	0.342	864	1	lasso	0.0574	6.63e-19	0.423	0.672	0.933156	1
PEC_cortex	ENSG00000272338	8	33200000	33200000	0.04222	8:33463667	2.75	8:33372223	0.0389	7.72	0.898	1181	7	lasso	0.0418	3.8e-14	0.5342	0.593	0.910054	1
PEC_cortex	ENSG00000272375	8	30100000	30100000	0.07527	8:30234463	3.74	8:30039023	0.0578	9.06	2.557	1254	6	lasso	0.0559	1.81e-18	2.61315	0.00897	0.278184	1
PEC_cortex	ENSG00000272479	8	40400000	40400000	0.05699	8:40373955	4.13	8:40375487	0.03	-6.97	3.608	2039	2039	bslmm	0.03	1.36e-10	-3.59097	0.000329	0.0555692	1
PEC_cortex	ENSG00000272486	8	126000000	126000000	0.08095	8:125294052	-3.67	8:125558363	0.00216	-4.54	1.503	1593	1593	bslmm	0.0247	5.53e-09	1.16261	0.245	0.758372	1
PEC_cortex	ENSG00000272505	8	10300000	10300000	0.58534	8:10136381	-4.06	8:10285497	0.239	-17.83	0.99	1734	1734	bslmm	0.401	4e-149	-1.19736	0.231	0.746718	1
PEC_cortex	ENSG00000010438	9	33800000	33800000	0.4639	9:34226415	-2.84	9:33801861	0.155	14.49	-0.567	1594	89	enet	0.336	1.16e-119	0.2137	0.8308	0.968499	1
PEC_cortex	ENSG00000011454	9	126000000	126000000	0.1057	9:126366539	-2.88	9:125669502	0.0298	-8.41	0.115	1266	37	enet	0.0589	2.2e-19	-0.0417	0.966732	0.994702	1
PEC_cortex	ENSG00000023318	9	103000000	103000000	0.0331	9:103010947	3.31	9:103029703	0.0232	-6.11	2.512	896	2	lasso	0.0233	1.44e-08	-2.5238	0.011611	0.304114	1
PEC_cortex	ENSG00000041982	9	118000000	118000000	0.1034	9:118031776	-2.67	9:117899311	0.0271	-7.55	-0.36	1769	55	enet	0.0746	3.07e-24	-0.8086	0.418742	0.845872	1
PEC_cortex	ENSG00000044459	9	17100000	17500000	0.2369	9:17406022	4.53	9:17282659	0.168	15.32	2.965	2405	35	enet	0.216	4.4e-72	2.6583	0.007855	0.260958	1
PEC_cortex	ENSG00000050555	9	134000000	134000000	0.173	9:133929185	3.4	9:133916596	0.0828	-9.67	2.516	1449	7	lasso	0.116	1.46e-37	-1.2074	0.227293	0.742846	1
PEC_cortex	ENSG00000054179	9	140000000	140000000	0.0235	9:139956954	2.56	9:139945051	0.0147	5.07	0.197	463	2	enet	0.00921	0.000281	0.4167	0.676918	0.933745	1
PEC_cortex	ENSG00000056558	9	124000000	124000000	0.327	9:123834300	2.78	9:123704138	0.291	-19.72	-0.896	879	14	lasso	0.343	7.52e-123	0.3508	0.725713	0.94294	1
PEC_cortex	ENSG00000059769	9	114000000	114000000	0.0458	9:114721575	4.29	9:114422837	0.0301	6.5	1.048	1735	1735	bslmm	0.0278	6.61e-10	1.1315	0.257825	0.767154	1
PEC_cortex	ENSG00000064218	9	977000	992000	0.0641	9:618383	-3.53	9:984924	0.0343	6.91	1.819	1879	19	enet	0.0485	3.53e-16	2.098	0.035907	0.445903	1
PEC_cortex	ENSG00000070061	9	112000000	112000000	0.1858	9:111194567	3.86	9:111875463	0.109	-12.1	-0.772	1744	31	enet	0.147	1.44e-47	0.9504	0.34191	0.814162	1
PEC_cortex	ENSG00000070159	9	112000000	112000000	0.0719	9:111886847	-3.6	9:112225099	0.00609	5.1	0.942	1746	1746	bslmm	0.0236	1.17e-08	0.6945	0.487393	0.872448	1
PEC_cortex	ENSG00000070214	9	108000000	108000000	0.0674	9:107874294	-3.32	9:108190653	0.013	5.14	-0.6251	1739	1	lasso	0.0106	0.000108	-0.6251	0.531914	0.888482	1
PEC_cortex	ENSG00000070601	9	37700000	37700000	0.0143	9:37611151	-2.86	9:37622777	0.0135	-4.61	1.786	1326	1	lasso	0.00664	0.00176	-1.786	0.074099	0.554853	1
PEC_cortex	ENSG00000081386	9	99500000	99500000	0.1834	9:99099985	-2.81	9:99593807	0.0246	-6.86	0.161	841	841	blup	0.0591	1.87e-19	-0.4253	0.670592	0.93273	1
PEC_cortex	ENSG00000083067	9	73100000	74100000	0.3794	9:73212236	3.99	9:73730994	0.0872	11.51	-0.119	2503	62	enet	0.239	1.13e-80	-0.7145	0.474932	0.867822	1
PEC_cortex	ENSG00000083223	9	88900000	89000000	0.0407	9:88489435	3	9:88945006	0.0379	7.43	0.202	1273	1	lasso	0.0339	9.44e-12	0.266	0.790239	0.95986	1
PEC_cortex	ENSG00000085265	9	138000000	138000000	0.0746	9:137809861	-3.34	9:137857863	0.0133	4.77	2.758	1797	1797	bslmm	0.0116	5.18e-05	2.2763	0.022831	0.388259	1
PEC_cortex	ENSG00000086061	9	33000000	33000000	0.1535	9:32827050	3.42	9:32986405	0.13	-13.36	0.597	1387	6	lasso	0.129	1.09e-41	-0.6092	0.542398	0.893357	1
PEC_cortex	ENSG00000086102	9	33300000	33400000	0.0765	9:32827050	3.42	9:33244756	0.031	-6.88	0.444	1821	5	lasso	0.0332	1.47e-11	-0.5862	0.557728	0.898126	1
PEC_cortex	ENSG00000090054	9	94800000	94900000	0.2452	9:94685030	2.84	9:94814905	0.132	14.73	0.83	1832	79	enet	0.27	2.59e-92	1.3089	0.190568	0.71056	1
PEC_cortex	ENSG00000095203	9	112000000	112000000	0.0491	9:111886847	-3.6	9:111938617	0.00357	-4.25	-1.569	1948	1948	bslmm	0.0105	0.000114	-0.5726	0.566915	0.901453	1
PEC_cortex	ENSG00000095209	9	108000000	109000000	0.1014	9:108446636	3.09	9:108459960	0.0293	6.73	0.2791	1201	1201	bslmm	0.0336	1.13e-11	0.2624	0.792976	0.960852	1
PEC_cortex	ENSG00000095261	9	124000000	124000000	0.2489	9:123834300	2.78	9:123572038	0.14	13.68	-0.735	826	18	lasso	0.167	1.49e-54	-0.989	0.322681	0.803139	1
PEC_cortex	ENSG00000095303	9	125000000	125000000	0.1308	9:125405612	-3	9:125158762	0.0252	-5.14	0.082	1425	17	enet	0.0268	1.27e-09	0.229	0.818842	0.966126	1
PEC_cortex	ENSG00000095319	9	132000000	132000000	0.0498	9:132177499	2.83	9:132102054	0.000577	-3.58	0.104	899	899	bslmm	0.00924	0.000275	0.6689	0.503568	0.878532	1
PEC_cortex	ENSG00000095321	9	132000000	132000000	0.1301	9:132177499	2.83	9:131901458	0.176	-15.31	-0.21	1036	23	enet	0.181	2.47e-59	-0.1285	0.897771	0.981222	1
PEC_cortex	ENSG00000095370	9	131000000	131000000	0.0188	9:130407164	3.39	9:130718497	0.0037	-4.12	-1.753	981	981	bslmm	0.00239	0.0416	1.1255	0.260361	0.769007	1
PEC_cortex	ENSG00000095380	9	101000000	101000000	0.1077	9:101270742	-3.63	9:100816626	0.0509	8.58	-1.581	1397	1397	bslmm	0.0524	2.21e-17	-1.2242	0.220894	0.737469	1
PEC_cortex	ENSG00000095383	9	101000000	101000000	0.2663	9:101270742	-3.55	9:100972388	0.181	-15.7	1.979	1606	13	lasso	0.241	3e-81	-1.7796	0.075134	0.555213	1
PEC_cortex	ENSG00000095397	9	117000000	117000000	0.1131	9:117156178	3.67	9:117261987	0.0509	-9.25	-1.9	1493	8	lasso	0.104	1.89e-33	2.1957	0.028116	0.412999	1
PEC_cortex	ENSG00000096872	9	26900000	27100000	0.1041	9:26886791	4.42	9:27024177	0.0477	7.64	2.99	1893	5	lasso	0.0429	1.76e-14	1.8921	0.058472	0.518453	1
PEC_cortex	ENSG00000096968	9	4990000	5130000	0.1185	9:5259722	2.53	9:4851464	0.0189	-5.64	-0.838	1548	1548	bslmm	0.0366	1.38e-12	0.7543	0.450681	0.859232	1
PEC_cortex	ENSG00000097007	9	134000000	134000000	0.0644	9:133929185	3.4	9:133755282	0.0255	7.83	0.937	1413	16	enet	0.0374	8.32e-13	1.0962	0.273005	0.775986	1
PEC_cortex	ENSG00000099139	9	78500000	79000000	0.0506	9:78013530	3.72	9:78808034	0.00578	4.73	-0.227	2167	2167	bslmm	0.0073	0.00109	0.3789	0.704725	0.938223	1
PEC_cortex	ENSG00000099810	9	21800000	21900000	0.0972	9:21875392	3.63	9:21833338	0.0667	10.24	1.82	1249	24	enet	0.1	2.04e-32	1.9968	0.045852	0.479639	1
PEC_cortex	ENSG00000106686	9	4550000	4670000	0.3011	9:4209584	2.68	9:4669547	0.128	13.18	-0.4221	1682	46	enet	0.216	4.54e-72	-0.5246	0.599852	0.912871	1
PEC_cortex	ENSG00000106688	9	4490000	4590000	0.2398	9:4209584	2.68	9:4449421	0.16	14.77	-0.471	1637	17	enet	0.175	2.31e-57	-0.2758	0.78271	0.958213	1
PEC_cortex	ENSG00000106689	9	127000000	127000000	0.0527	9:127250341	-4.06	9:126746273	2.45e-05	3.83	1.338	1297	1297	bslmm	0.00811	0.000613	-0.3348	0.737762	0.945415	1
PEC_cortex	ENSG00000106692	9	108000000	108000000	0.1891	9:108446636	4.05	9:108371790	0.133	13.56	-0.987	1345	25	enet	0.164	1.2e-53	-0.0686	0.945342	0.990268	1
PEC_cortex	ENSG00000106701	9	108000000	108000000	0.0549	9:108446636	3.8	9:108210212	0.0329	-6.1	-0.867	1583	2	lasso	0.0312	5.89e-11	1.4171	0.156448	0.674308	1
PEC_cortex	ENSG00000106733	9	77700000	77700000	0.7552	9:77876033	4.79	9:77701908	0.625	-25.98	-1.085	1531	79	enet	0.719	0	0.3193	0.749465	0.948906	1
PEC_cortex	ENSG00000106771	9	112000000	112000000	0.3277	9:111886847	-3.6	9:111875085	0.111	12.15	-0.647	1850	49	enet	0.238	5.57e-80	0.1339	0.893455	0.980327	1
PEC_cortex	ENSG00000106772	9	79200000	79500000	0.0778	9:79186935	2.59	9:79596434	0.0162	-5.59	0.668	2176	2176	bslmm	0.0161	2.14e-06	0.097	0.922761	0.985761	1
PEC_cortex	ENSG00000106780	9	123000000	123000000	0.0347	9:123834300	2.78	9:123754777	-0.000722	3.72	-0.5125	804	804	bslmm	0.00759	0.000887	0.8043	0.421231	0.847041	1
PEC_cortex	ENSG00000106785	9	101000000	101000000	0.2416	9:101270742	-3.54	9:100884526	0.056	-9.6	-1.12	1438	38	enet	0.0892	7.92e-29	0.5549	0.578955	0.905596	1
PEC_cortex	ENSG00000106789	9	101000000	101000000	0.3215	9:101270742	-3.82	9:100953144	0.0978	12.28	-2.912	1548	1548	bslmm	0.22	2.67e-73	-1.1096	0.267161	0.772383	1
PEC_cortex	ENSG00000106804	9	124000000	124000000	0.1908	9:123834300	2.78	9:123762321	0.058	9.25	0.642	1083	39	enet	0.125	2.56e-40	1.0574	0.290307	0.78658	1
PEC_cortex	ENSG00000106809	9	95100000	95200000	0.0845	9:94870044	3.51	9:95129359	0.045	8.16	-0.432	1629	25	enet	0.0406	8.49e-14	-0.3398	0.733985	0.944821	1
PEC_cortex	ENSG00000106823	9	95300000	95300000	0.1639	9:94870044	3.24	9:95415427	0.111	12.43	2.39	1601	10	lasso	0.132	1.22e-42	1.0029	0.315923	0.79798	1
PEC_cortex	ENSG00000106829	9	82200000	82300000	0.0761	9:82737873	3.37	9:82345851	0.0421	7.78	-1.117	1185	2	lasso	0.0424	2.46e-14	-2.0823	0.037315	0.450552	1
PEC_cortex	ENSG00000106853	9	114000000	114000000	0.6414	9:114721575	4.29	9:114357952	0.179	-15.46	0.263	1811	85	enet	0.466	7.17e-182	1.0524	0.292633	0.787473	1
PEC_cortex	ENSG00000106868	9	115000000	115000000	0.428	9:114721575	4.29	9:114937689	0.287	-20.03	-0.185	1908	39	enet	0.362	3.22e-131	-0.5763	0.564435	0.900467	1
PEC_cortex	ENSG00000106948	9	117000000	117000000	0.0503	9:117156178	3.67	9:117190364	0.024	6.76	-1.784	1411	1411	bslmm	0.0319	3.68e-11	0.1213	0.903441	0.982133	1
PEC_cortex	ENSG00000106976	9	131000000	131000000	0.0749	9:130572046	3.05	9:130946340	0.0307	6.65	0.879	879	3	lasso	0.0228	2.09e-08	1.2156	0.224128	0.740832	1
PEC_cortex	ENSG00000106993	9	4680000	4710000	0.2613	9:4209584	2.68	9:4707896	0.0585	-10.07	0.555	1557	46	enet	0.164	1.43e-53	0.9354	0.349584	0.81702	1
PEC_cortex	ENSG00000107020	9	5360000	5440000	0.1224	9:5525874	-2.6	9:5364478	0.0704	8.83	0.002	1249	4	lasso	0.0701	7.7e-23	1.2553	0.20936	0.727675	1
PEC_cortex	ENSG00000107021	9	132000000	132000000	0.0491	9:131168246	3.31	9:131629133	0.0343	-6.92	1.224	818	818	bslmm	0.0333	1.37e-11	-1.107	0.268273	0.773114	1
PEC_cortex	ENSG00000107036	9	5630000	5780000	0.0346	9:6237263	3.48	9:5664338	0.00721	4.73	2.081	1409	1409	bslmm	0.00791	0.000707	1.9953	0.046006	0.480008	1
PEC_cortex	ENSG00000107164	9	133000000	134000000	0.0363	9:133929185	3.4	9:133599446	-0.000336	3.79	0.299	1286	1	lasso	0.00256	0.0363	0.299	0.76494	0.953679	1
PEC_cortex	ENSG00000107165	9	12700000	12700000	0.1189	9:12885714	2.9	9:12708269	0.0497	-8.82	0.647	1582	1582	blup	0.0703	6.49e-23	0.4696	0.638634	0.924264	1
PEC_cortex	ENSG00000107185	9	35700000	35800000	0.0928	9:35686390	-2.39	9:35769414	0.0306	6.55	-1.614	994	16	enet	0.046	2.02e-15	-1.1065	0.268489	0.773352	1
PEC_cortex	ENSG00000107186	9	13100000	13300000	0.1559	9:13739212	-3.49	9:13126056	0.0514	-8.47	-0.683	1508	9	enet	0.0724	1.5e-23	-0.2846	0.775922	0.956584	1
PEC_cortex	ENSG00000107201	9	32500000	32500000	0.256	9:32827050	3.42	9:32506611	0.0128	-6.76	-0.191	1973	1973	bslmm	0.123	9.33e-40	-0.599	0.549164	0.895421	1
PEC_cortex	ENSG00000107242	9	71300000	71600000	0.1613	9:71560253	3.46	9:71350437	0.0375	8.13	0.834	1486	33	enet	0.0658	1.69e-21	0.5839	0.55928	0.898298	1
PEC_cortex	ENSG00000107249	9	3820000	4350000	0.0401	9:3534883	-3.29	9:4220068	-0.000755	3.55	-0.234	2076	2076	blup	0.0016	0.0778	-0.5943	0.552329	0.896338	1
PEC_cortex	ENSG00000107263	9	134000000	135000000	0.0354	9:134428362	3.21	9:134564583	0.0185	6.02	-0.767	1260	25	enet	0.0158	2.75e-06	-0.5064	0.612557	0.916786	1
PEC_cortex	ENSG00000107281	9	140000000	140000000	0.0429	9:139956954	2.56	9:139932918	0.0148	5.69	1.189	464	3	lasso	0.018	5.94e-07	1.5884	0.112195	0.614432	1
PEC_cortex	ENSG00000107282	9	72000000	72300000	0.0872	9:72623719	3.72	9:72087039	0.0316	6.04	0.433	1713	1713	bslmm	0.0291	2.65e-10	1.0276	0.304129	0.792786	1
PEC_cortex	ENSG00000107290	9	135000000	135000000	0.0812	9:135511290	2.98	9:135153155	0.0159	6.37	0.283	1236	4	lasso	0.0425	2.38e-14	-0.168	0.866612	0.974918	1
PEC_cortex	ENSG00000107295	9	17600000	17800000	0.2482	9:17406022	4.53	9:17699508	0.161	14.06	-0.229	2008	13	lasso	0.202	5.08e-67	-0.7255	0.468174	0.865176	1
PEC_cortex	ENSG00000107338	9	37900000	38100000	0.0876	9:37611151	-2.86	9:38017681	0.0717	10.33	0.503	1549	6	lasso	0.0757	1.32e-24	0.3795	0.704295	0.938223	1
PEC_cortex	ENSG00000107341	9	33800000	33900000	0.0632	9:34226415	-2.84	9:33928223	0.00794	-5.81	-0.504	1693	1693	bslmm	0.0473	7.74e-16	0.3254	0.744884	0.94722	1
PEC_cortex	ENSG00000107362	9	74500000	74500000	0.0374	9:74938145	-2.9	9:74444540	0.00612	-4.92	-0.122	1230	1230	blup	0.0117	4.98e-05	-0.8543	0.39295	0.834326	1
PEC_cortex	ENSG00000107371	9	37800000	37800000	0.203	9:37611151	-2.86	9:37798370	0.0238	6.77	-0.231	1315	1315	bslmm	0.0997	3.4e-32	0.3442	0.730688	0.944248	1
PEC_cortex	ENSG00000119125	9	74700000	74900000	0.2386	9:75214980	-3.55	9:74844170	0.0988	-11.66	0.292	1509	14	lasso	0.112	4.78e-36	0.2453	0.806239	0.963355	1
PEC_cortex	ENSG00000119138	9	73000000	73000000	0.0272	9:73212236	3.99	9:72516859	-0.00071	-3.55	0.801	1484	1484	bslmm	0.00499	0.00584	0.1348	0.89278	0.980185	1
PEC_cortex	ENSG00000119139	9	71700000	71900000	0.0237	9:71560253	3.46	9:71843505	-0.000541	-3.36	-0.17	1513	1513	bslmm	-6.98e-05	0.341	2.0466	0.040699	0.462324	1
PEC_cortex	ENSG00000119314	9	115000000	115000000	0.0383	9:115552643	4.73	9:115145917	0.0153	-5.74	1.941	1804	1804	blup	0.0175	8.42e-07	-2.6694	0.007598	0.25764	1
PEC_cortex	ENSG00000119318	9	110000000	110000000	0.0636	9:109897065	-4.16	9:110042247	0.0237	6.75	0	1496	5	lasso	0.0309	7.47e-11	-0.2732	0.784694	0.958866	1
PEC_cortex	ENSG00000119321	9	116000000	116000000	0.0868	9:115552643	4.73	9:115922331	0.0348	-8.06	-2.621	1567	16	enet	0.0525	2.06e-17	1.6085	0.107723	0.609824	1
PEC_cortex	ENSG00000119326	9	112000000	112000000	0.1173	9:111886847	-3.6	9:111776195	0.0408	8.47	0.755	1726	29	enet	0.0959	5.58e-31	2.4177	0.01562	0.341253	1
PEC_cortex	ENSG00000119328	9	112000000	112000000	0.1103	9:111886847	-3.6	9:111717112	0.123	-12.89	2.5	1663	28	enet	0.127	5.06e-41	-2.44	0.014689	0.332427	1
PEC_cortex	ENSG00000119333	9	131000000	131000000	0.0935	9:131240124	2.8	9:131389215	0.00976	4.75	0.804	779	779	bslmm	0.0398	1.55e-13	-1.3379	0.180937	0.699562	1
PEC_cortex	ENSG00000119383	9	132000000	132000000	0.1017	9:132361850	-3.21	9:131963262	0.0391	-7.29	1.494	1063	1063	bslmm	0.106	4.07e-34	-0.6416	0.521108	0.884503	1
PEC_cortex	ENSG00000119392	9	131000000	131000000	0.136	9:131240124	2.9	9:131270576	0.0535	-9.3	2.2168	828	8	enet	0.0667	8.89e-22	-2.4578	0.013981	0.325796	1
PEC_cortex	ENSG00000119396	9	124000000	124000000	0.138	9:123834300	2.78	9:123914606	0.127	-13.21	-0.462	1178	21	enet	0.132	8.74e-43	0.6823	0.495056	0.875445	1
PEC_cortex	ENSG00000119397	9	124000000	124000000	0.0833	9:123834300	2.78	9:123855185	0.0438	8.58	-0.081	1186	16	enet	0.0485	3.34e-16	-0.1242	0.901132	0.981581	1
PEC_cortex	ENSG00000119401	9	119000000	119000000	0.0958	9:119590366	3.43	9:119344656	0.0111	5.88	-0.741	1208	1208	blup	0.035	4.28e-12	0.271	0.786377	0.959019	1
PEC_cortex	ENSG00000119402	9	124000000	124000000	0.033	9:123834300	2.78	9:123593309	0.021	-5.86	-1.047	798	6	enet	0.0231	1.72e-08	1.1173	0.263864	0.770632	1
PEC_cortex	ENSG00000119403	9	124000000	124000000	0.0507	9:123834300	2.78	9:123622246	0.0416	-8.45	-1.126	854	16	enet	0.0489	2.57e-16	0.7858	0.431964	0.851448	1
PEC_cortex	ENSG00000119408	9	127000000	127000000	0.0931	9:127250341	-4.06	9:127121825	0.0531	8.51	-2.788	1165	21	enet	0.0632	1.02e-20	-2.9108	0.003605	0.18387	1
PEC_cortex	ENSG00000119411	9	116000000	116000000	0.3916	9:115781216	3.84	9:116106094	0.348	-21.59	0.58	1468	63	enet	0.426	3.14e-161	0.2312	0.817183	0.966001	1
PEC_cortex	ENSG00000119414	9	128000000	128000000	0.1948	9:127569337	4.79	9:127927686	0.229	-17.82	-2.317	763	7	lasso	0.24	5.7e-81	2.2911	0.021956	0.385492	1
PEC_cortex	ENSG00000119431	9	116000000	116000000	0.2914	9:115781216	3.84	9:116137348	0.0577	-9.77	0.84	1435	74	enet	0.148	5.38e-48	-0.4583	0.64672	0.926187	1
PEC_cortex	ENSG00000119457	9	116000000	116000000	0.3062	9:115552643	4.73	9:115659132	0.115	-12.58	1.843	1473	29	enet	0.155	2.45e-50	-2.119	0.03409	0.439009	1
PEC_cortex	ENSG00000119471	9	115000000	115000000	0.1152	9:115552643	4.73	9:115145458	0.0535	-8.53	-3.612	1676	6	lasso	0.0652	2.49e-21	3.3738	0.000742	0.0836325	1
PEC_cortex	ENSG00000119508	9	103000000	103000000	0.0162	9:103010947	3.31	9:102586031	1.99e-05	3.07	0.878	794	1	enet	0.00108	0.119	-0.409	0.68254	0.934691	1
PEC_cortex	ENSG00000119509	9	103000000	103000000	0.0478	9:103010947	3.31	9:103020637	0.0198	-6.02	2.6318	1098	1098	bslmm	0.0343	6.8e-12	-1.8791	0.060226	0.523511	1
PEC_cortex	ENSG00000119514	9	102000000	102000000	0.0263	9:101270742	-3.75	9:101355949	0.00137	-4.01	0.3	1493	1493	bslmm	0.00253	0.0373	-0.7481	0.454389	0.86052	1
PEC_cortex	ENSG00000119522	9	126000000	127000000	0.0451	9:126830467	-2.99	9:126703738	0.0166	5.34	-1.72	1630	5	enet	0.0154	3.72e-06	-1.1278	0.259391	0.768354	1
PEC_cortex	ENSG00000120156	9	27100000	27200000	0.1547	9:26886791	4.42	9:27073650	0.0789	-11.02	0.947	1875	24	enet	0.118	4.06e-38	-0.1538	0.877733	0.977449	1
PEC_cortex	ENSG00000120158	9	4790000	4890000	0.0605	9:4497803	2.6	9:4850431	0.0132	5.45	-0.279	1541	19	enet	0.0201	1.38e-07	0.3426	0.731932	0.944471	1
PEC_cortex	ENSG00000120159	9	26800000	26900000	0.0497	9:26886791	4.42	9:26856752	0.0201	6.31	0.897	1666	1666	bslmm	0.0232	1.58e-08	-1.0886	0.276335	0.777874	1
PEC_cortex	ENSG00000120160	9	27300000	27300000	0.0229	9:26886791	4.42	9:27783671	-0.000643	-3.68	0.9998	1689	1689	blup	0.000728	0.162	-0.2522	0.800911	0.962276	1
PEC_cortex	ENSG00000120162	9	27300000	27500000	0.2031	9:26886791	4.42	9:27351661	0.0584	9.29	0.448	1963	6	lasso	0.0803	5.04e-26	-0.4233	0.67211	0.93317	1
PEC_cortex	ENSG00000120217	9	5450000	5470000	0.3349	9:5705489	2.58	9:5461641	0.161	15.05	-0.631	1194	7	lasso	0.213	7.11e-71	-0.5372	0.591127	0.90952	1
PEC_cortex	ENSG00000122692	9	33000000	33100000	0.1657	9:32827050	3.42	9:33017381	0.108	12.85	-0.16	1453	7	lasso	0.125	2.2e-40	-0.3533	0.723871	0.942308	1
PEC_cortex	ENSG00000122694	9	36100000	36200000	0.3882	9:36141739	2.74	9:36135895	0.143	13.83	-0.124	1108	26	enet	0.207	1.57e-68	1.6952	0.090039	0.585195	1
PEC_cortex	ENSG00000122696	9	37900000	37900000	0.0432	9:37611151	-2.86	9:37874465	0.0169	5.16	-0.531	1406	3	lasso	0.0204	1.12e-07	-0.531	0.595416	0.911118	1
PEC_cortex	ENSG00000122705	9	36200000	36300000	0.0296	9:36601840	-2.64	9:36207549	-0.000593	-3.49	-0.366	1180	1180	blup	0.00588	0.00305	0.3555	0.722187	0.942308	1
PEC_cortex	ENSG00000122707	9	36000000	36100000	0.0423	9:36141739	2.82	9:36115185	0.0138	-5.45	0.114	1167	5	lasso	0.0126	2.62e-05	-0.2568	0.797331	0.961579	1
PEC_cortex	ENSG00000122729	9	32400000	32500000	0.5437	9:31940478	3.43	9:32465289	0.193	14.1	-0.247	1963	8	lasso	0.236	2.17e-79	0.7543	0.450639	0.859232	1
PEC_cortex	ENSG00000122733	9	35000000	35000000	0.0533	9:34911714	-2.71	9:34950299	0.0183	6.27	-0.852	892	3	lasso	0.0372	9.35e-13	-0.2963	0.767032	0.954395	1
PEC_cortex	ENSG00000122741	9	37800000	37900000	0.0747	9:37611151	-2.86	9:37769811	0.0246	5.85	-0.471	1372	5	lasso	0.0279	6.25e-10	0.3415	0.732715	0.944805	1
PEC_cortex	ENSG00000123453	9	137000000	137000000	0.2924	9:136974020	2.87	9:136532433	0.071	-11.23	0.58	1672	10	lasso	0.182	6.68e-60	-0.9214	0.356819	0.819894	1
PEC_cortex	ENSG00000123454	9	137000000	137000000	0.0909	9:136974020	2.99	9:136504073	0.0172	-6.72	-0.243	1677	46	enet	0.0878	2.15e-28	0.4339	0.66438	0.931051	1
PEC_cortex	ENSG00000123975	9	91900000	91900000	0.4614	9:91947031	2.83	9:91963682	0.346	-21.44	0.648	1525	1525	bslmm	0.355	7.47e-128	-0.5779	0.563328	0.900228	1
PEC_cortex	ENSG00000125482	9	135000000	135000000	0.0532	9:135511290	2.98	9:135282055	0.0284	-7.25	0.46	1117	2	lasso	0.03	1.43e-10	-0.7193	0.471976	0.866604	1
PEC_cortex	ENSG00000125484	9	136000000	136000000	0.0596	9:135511290	2.98	9:135551225	0.0252	-6.55	2.117	1317	5	enet	0.027	1.16e-09	-1.9354	0.052938	0.502889	1
PEC_cortex	ENSG00000125485	9	135000000	136000000	0.1701	9:135511290	2.98	9:135498771	0.0614	-9.79	-0.191	1361	56	enet	0.0792	1.13e-25	-1.5544	0.120092	0.625524	1
PEC_cortex	ENSG00000126878	9	134000000	134000000	0.2731	9:134140746	-3.6	9:133985523	0.0383	8.26	0.736	1331	35	enet	0.142	4.52e-46	0.0762	0.939279	0.98874	1
PEC_cortex	ENSG00000127080	9	95400000	95400000	0.0329	9:95529196	2.54	9:95554873	0.0157	-5.02	-0.731	1538	2	lasso	0.0109	8.44e-05	0.7313	0.464592	0.863661	1
PEC_cortex	ENSG00000127081	9	95600000	95600000	0.2407	9:95529196	2.54	9:95591561	0.179	-15.51	-0.467	1584	45	enet	0.199	6.39e-66	1.0562	0.290896	0.78658	1
PEC_cortex	ENSG00000127083	9	95200000	95200000	0.0215	9:94870044	3.5	9:95516230	0.00338	-4.21	-1.028	1607	1607	bslmm	0.00677	0.0016	0.7705	0.440976	0.855329	1
PEC_cortex	ENSG00000127084	9	95700000	95800000	0.0777	9:96229562	-3.6	9:95737876	0.0105	-5.98	1.774	1722	11	enet	0.026	2.29e-09	-1.3179	0.187549	0.708317	1
PEC_cortex	ENSG00000127191	9	140000000	140000000	0.0317	9:139956954	2.56	9:139825688	0.0298	6.88	-0.243	719	2	lasso	0.0358	2.44e-12	-0.2379	0.811978	0.964248	1
PEC_cortex	ENSG00000130045	9	91200000	91200000	0.0863	9:91316636	2.99	9:90949982	0.0479	5.16	-0.9241	1715	1715	bslmm	0.0499	1.3e-16	-0.3029	0.761982	0.952703	1
PEC_cortex	ENSG00000130222	9	92200000	92200000	0.033	9:92492898	3.2	9:92212674	0.0149	-5.28	-0.641	1169	5	lasso	0.0127	2.33e-05	0.4467	0.655096	0.928669	1
PEC_cortex	ENSG00000130558	9	138000000	138000000	0.0924	9:137809861	-3.34	9:138009633	0.0286	-5.66	0.17	1935	4	lasso	0.0224	2.67e-08	-0.8292	0.40698	0.840127	1
PEC_cortex	ENSG00000130560	9	139000000	139000000	0.2916	9:138980220	3.06	9:138824538	0.113	-12.32	-0.629	1663	17	lasso	0.184	1.87e-60	0.4335	0.664682	0.931051	1
PEC_cortex	ENSG00000130635	9	138000000	138000000	0.1117	9:137809861	-3.34	9:137672282	0.0314	8.18	-1.889	2068	2068	bslmm	0.0603	8.33e-20	-1.5513	0.120827	0.626832	1
PEC_cortex	ENSG00000130653	9	140000000	140000000	0.5831	9:140742722	-2.67	9:140444078	0.228	17.39	0.3141	563	42	enet	0.306	8.04e-107	0.2499	0.802678	0.962772	1
PEC_cortex	ENSG00000130707	9	133000000	133000000	0.262	9:133251273	-3.27	9:133321535	0.0972	-11.49	1.592	1376	31	enet	0.143	2.11e-46	-0.9355	0.349528	0.816955	1
PEC_cortex	ENSG00000130714	9	134000000	134000000	0.1589	9:133929185	3.4	9:134388562	0.125	-12.98	-1.007	1169	1169	bslmm	0.125	2.99e-40	1.2356	0.216596	0.733927	1
PEC_cortex	ENSG00000130717	9	134000000	134000000	0.2269	9:133929185	3.4	9:134425538	0.0525	7.31	-0.125	1157	8	lasso	0.0933	3.91e-30	0.8015	0.422835	0.847943	1
PEC_cortex	ENSG00000130723	9	134000000	134000000	0.0329	9:133929185	3.4	9:133803853	-0.000556	-3.45	0.638	1370	1370	bslmm	0.00369	0.0153	1.2278	0.219517	0.736436	1
PEC_cortex	ENSG00000130948	9	99000000	99100000	0.085	9:98706987	-3.23	9:99006957	0.00336	-4.94	-1.501	1238	1238	bslmm	0.0224	2.77e-08	-0.3865	0.699162	0.936788	1
PEC_cortex	ENSG00000130956	9	99200000	99300000	0.0273	9:99357262	3.09	9:99212378	0.00793	-4.56	0.302	997	997	blup	0.00648	0.00198	-0.7368	0.461254	0.862668	1
PEC_cortex	ENSG00000130958	9	99100000	99100000	0.0226	9:99357262	3.26	9:99101845	0.00234	-4	1.125	1143	1143	blup	0.00597	0.00286	-0.6697	0.503029	0.878318	1
PEC_cortex	ENSG00000131669	9	95900000	95900000	0.1028	9:96229562	-3.6	9:95882901	0.0477	-8.2	0.401	1715	26	enet	0.058	4.23e-19	-1.1277	0.259443	0.768469	1
PEC_cortex	ENSG00000134996	9	77700000	77800000	0.2386	9:77876033	4.79	9:77751456	0.0771	11.24	0.489	1588	1588	bslmm	0.11	2.21e-35	0.0719	0.942682	0.989507	1
PEC_cortex	ENSG00000135002	9	79000000	79000000	0.0773	9:79186935	2.59	9:79065075	0.0263	6.51	1.509	1449	27	enet	0.0401	1.2e-13	1.312	0.189516	0.709618	1
PEC_cortex	ENSG00000135018	9	86300000	86300000	0.1112	9:85922282	-2.85	9:86293927	0.0409	8.03	0.398	1456	1456	bslmm	0.069	1.7e-22	-0.3366	0.736423	0.945059	1
PEC_cortex	ENSG00000135040	9	88600000	88600000	0.0171	9:88669428	-3.16	9:88617125	-0.00036	3.15	-1.7423	1324	1324	blup	0.000585	0.183	1.1386	0.254864	0.765106	1
PEC_cortex	ENSG00000135048	9	74300000	74400000	0.0593	9:74925369	-2.68	9:74322178	0.00642	-4.3	0.467	1427	18	enet	0.0127	2.4e-05	-0.9361	0.349211	0.816733	1
PEC_cortex	ENSG00000135052	9	88600000	88700000	0.0986	9:88669428	-3.05	9:88708376	0.0118	5.76	-0.27	1300	5	lasso	0.0228	2.11e-08	0.0538	0.957103	0.992819	1
PEC_cortex	ENSG00000135063	9	71900000	72000000	0.0622	9:71560253	3.46	9:72001234	0.0076	-5.76	0.199	1469	1469	bslmm	0.0277	7e-10	0.1324	0.894702	0.980597	1
PEC_cortex	ENSG00000135069	9	80900000	80900000	0.0522	9:81433242	3.57	9:80864512	0.0327	7.11	0.593	1334	3	lasso	0.0309	7.69e-11	0.9702	0.331946	0.808194	1
PEC_cortex	ENSG00000135070	9	88900000	88900000	0.0781	9:88489435	3.21	9:88874458	0.0241	7.81	-0.061	1210	16	enet	0.0645	4.09e-21	0.3572	0.720952	0.941977	1
PEC_cortex	ENSG00000136783	9	108000000	108000000	0.5396	9:107220438	3.24	9:107504849	0.145	-14.21	0.891	1725	1725	bslmm	0.274	5.75e-94	0.0573	0.95432	0.992309	1
PEC_cortex	ENSG00000136802	9	132000000	132000000	0.1622	9:131168246	3.18	9:131655168	0.0933	-11.2	-1.018	886	886	bslmm	0.115	3.8e-37	1.2318	0.218031	0.735259	1
PEC_cortex	ENSG00000136807	9	131000000	131000000	0.1218	9:130407164	3.39	9:130557608	0.0645	9.96	0.453	983	2	lasso	0.0737	5.56e-24	0.4349	0.663661	0.930913	1
PEC_cortex	ENSG00000136810	9	113000000	113000000	0.1666	9:113110649	-2.88	9:113023522	0.0984	-11.5	0.426	1483	6	lasso	0.141	1.42e-45	-0.1171	0.906784	0.982459	1
PEC_cortex	ENSG00000136811	9	131000000	131000000	0.1564	9:131564250	3.15	9:131283161	0.109	12.58	1.877	892	10	lasso	0.119	1.9e-38	1.8782	0.060347	0.523511	1
PEC_cortex	ENSG00000136813	9	114000000	114000000	0.0906	9:114721575	4.29	9:114165612	0.0331	7.72	0.431	1910	4	lasso	0.0512	5.08e-17	0.9375	0.348483	0.816269	1
PEC_cortex	ENSG00000136816	9	133000000	133000000	0.1791	9:132973792	-3.37	9:132582116	0.0473	8.15	0.3325	1828	1828	bslmm	0.0943	1.8e-30	-0.3802	0.703783	0.938211	1
PEC_cortex	ENSG00000136819	9	133000000	133000000	0.1266	9:132973792	-3.68	9:132610735	0.0149	-5.9	-0.905	1791	46	enet	0.0477	6.13e-16	0.4082	0.683096	0.934854	1
PEC_cortex	ENSG00000136824	9	107000000	107000000	0.5793	9:107220438	3.24	9:106858192	0.499	25.7	-2.177	1803	11	lasso	0.523	1.9e-214	-2.3065	0.021085	0.38013	1
PEC_cortex	ENSG00000136827	9	133000000	133000000	0.2391	9:132973792	-3.39	9:132583929	0.214	-17.05	-0.612	1809	32	enet	0.253	5.16e-86	0.1437	0.885701	0.978456	1
PEC_cortex	ENSG00000136828	9	130000000	130000000	0.0699	9:130407164	3.39	9:129890862	0.0358	-7.69	0.267	1293	5	lasso	0.0404	1.01e-13	0.0932	0.925717	0.986331	1
PEC_cortex	ENSG00000136830	9	130000000	130000000	0.1881	9:130407164	3.39	9:130327284	0.0493	-8.9	1.375	965	19	lasso	0.115	3.06e-37	-0.4789	0.632021	0.922314	1
PEC_cortex	ENSG00000136842	9	100000000	100000000	0.0325	9:100553957	2.62	9:100318739	0.00317	-4.65	-0.289	1150	1150	bslmm	0.00628	0.00228	0.2225	0.823941	0.966915	1
PEC_cortex	ENSG00000136856	9	130000000	130000000	0.1982	9:130407164	3.39	9:130173224	0.149	-14.14	0.138	850	6	lasso	0.185	8.09e-61	0.1615	0.871701	0.976074	1
PEC_cortex	ENSG00000136859	9	130000000	130000000	0.0348	9:129995903	3.25	9:129903182	0.0309	7.15	0	976	4	lasso	0.0283	4.43e-10	-0.0749	0.940297	0.989066	1
PEC_cortex	ENSG00000136861	9	123000000	123000000	0.1994	9:123834300	2.78	9:123342609	0.152	-14.39	0.145	846	846	bslmm	0.165	6.66e-54	0.0114	0.990868	0.998609	1
PEC_cortex	ENSG00000136866	9	116000000	116000000	0.2758	9:115552643	4.73	9:115852634	0.0988	11.75	-0.336	1436	6	lasso	0.111	6.42e-36	-0.3876	0.698339	0.936701	1
PEC_cortex	ENSG00000136867	9	116000000	116000000	0.1357	9:115552643	4.73	9:115921442	0.079	-10.43	0.238	1507	1507	bslmm	0.0869	3.97e-28	-0.6756	0.499281	0.8771	1
PEC_cortex	ENSG00000136868	9	116000000	116000000	0.2285	9:115552643	4.73	9:116025982	0.178	-15.45	-1.992	1584	17	enet	0.205	7.56e-68	2.8427	0.004474	0.204786	1
PEC_cortex	ENSG00000136869	9	120000000	120000000	0.1896	9:120072627	3.65	9:120498913	0.017	-5.71	0.244	1309	1309	blup	0.0476	6.48e-16	0.4158	0.677532	0.933956	1
PEC_cortex	ENSG00000136870	9	104000000	104000000	0.0478	9:104202535	2.4	9:104165291	0.0197	5.73	1.312	1586	2	lasso	0.0278	6.64e-10	0.9328	0.350914	0.817543	1
PEC_cortex	ENSG00000136872	9	104000000	104000000	0.1516	9:104202535	2.4	9:104177498	0.0423	-7.71	-2.082	1562	23	enet	0.0632	1.07e-20	1.14	0.254289	0.765048	1
PEC_cortex	ENSG00000136874	9	103000000	103000000	0.0116	9:103010947	3.31	9:103061366	-0.000537	3.33	-2.341	800	2	lasso	0.00085	0.145	-2.4125	0.015845	0.343711	1
PEC_cortex	ENSG00000136875	9	116000000	116000000	0.0473	9:115552643	4.73	9:116027484	0.0144	4.96	0.449	1552	1552	bslmm	0.00961	0.00021	-0.8572	0.391348	0.833675	1
PEC_cortex	ENSG00000136878	9	133000000	133000000	0.0759	9:132973792	-3.66	9:132617649	0.0263	6.44	0.318	1785	1785	bslmm	0.0417	4.02e-14	-0.4854	0.627387	0.920735	1
PEC_cortex	ENSG00000136881	9	104000000	104000000	0.5636	9:104202535	2.4	9:104145248	0.185	-15.87	-0.494	1599	67	enet	0.317	1.6e-111	1.2425	0.214042	0.730762	1
PEC_cortex	ENSG00000136883	9	117000000	117000000	0.3049	9:117156178	3.67	9:116864326	0.173	-15.07	0.183	1295	6	lasso	0.194	4.7e-64	0.5458	0.58518	0.907492	1
PEC_cortex	ENSG00000136888	9	117000000	117000000	0.065	9:117156178	3.67	9:117382388	0.031	-7.44	0.013	1341	5	lasso	0.0383	4.44e-13	-0.0887	0.929306	0.987023	1
PEC_cortex	ENSG00000136891	9	103000000	103000000	0.0906	9:103010947	3.31	9:102948685	0.00628	-5.37	1.38	1121	12	enet	0.02	1.45e-07	-1.1801	0.237963	0.752424	1
PEC_cortex	ENSG00000136895	9	130000000	130000000	0.1519	9:130407164	3.39	9:130097842	0.0356	-7.06	-1.546	967	38	enet	0.0615	3.61e-20	2.4737	0.01337	0.321796	1
PEC_cortex	ENSG00000136897	9	104000000	104000000	0.3662	9:104202535	2.4	9:104159217	0.0496	-9	0.027	1582	40	enet	0.193	1.19e-63	0.2619	0.793385	0.960882	1
PEC_cortex	ENSG00000136908	9	131000000	131000000	0.2069	9:130407164	3.39	9:130700727	0.251	18.45	-1.752	973	4	lasso	0.27	1.54e-92	-1.749	0.080297	0.565379	1
PEC_cortex	ENSG00000136925	9	100000000	100000000	0.104	9:100553957	2.62	9:100442669	0.0284	-3.83	-0.894	1120	1	lasso	0.0278	6.37e-10	-2.408	0.01604	0.344716	1
PEC_cortex	ENSG00000136928	9	101000000	101000000	0.0606	9:101270742	-4.46	9:101639468	-0.000646	4.28	-0.166	2003	2003	blup	0.0132	1.66e-05	-0.6574	0.510903	0.881066	1
PEC_cortex	ENSG00000136930	9	127000000	127000000	0.0666	9:127250341	-4.06	9:127168047	0.0393	-7.03	-2.712	1099	3	lasso	0.032	3.41e-11	-1.8018	0.07157	0.549961	1
PEC_cortex	ENSG00000136932	9	101000000	101000000	0.0163	9:100956295	-2.97	9:100911730	0.0017	3.08	2.114	1288	1288	bslmm	0.00452	0.00825	-0.8125	0.416493	0.844957	1
PEC_cortex	ENSG00000136933	9	128000000	128000000	0.1168	9:127569337	4.68	9:127959449	0.0315	-7.52	-2.449	796	16	enet	0.0681	3.27e-22	1.7181	0.085771	0.578212	1
PEC_cortex	ENSG00000136935	9	128000000	128000000	0.0624	9:127569337	4.51	9:127627481	0.011	5.43	-2.043	738	11	enet	0.0208	8.13e-08	-1.8169	0.069231	0.54453	1
PEC_cortex	ENSG00000136936	9	100000000	100000000	0.0846	9:100956295	-2.97	9:100438344	0.0237	6.92	0.419	1116	3	lasso	0.0411	5.94e-14	0.8038	0.421523	0.847224	1
PEC_cortex	ENSG00000136943	9	99800000	99800000	0.0613	9:100253421	2.53	9:99918427	0.023	5.36	-0.4143	755	7	lasso	0.0307	8.39e-11	-0.2987	0.765205	0.953811	1
PEC_cortex	ENSG00000136950	9	128000000	128000000	0.0428	9:127569337	4.4	9:127801357	0.0432	7.86	-2.104	682	3	lasso	0.0339	9.06e-12	-2.2085	0.02721	0.408998	1
PEC_cortex	ENSG00000137033	9	6220000	6260000	0.1982	9:6237263	3.48	9:6251455	0.197	16.59	2.566	1507	28	enet	0.267	3.34e-91	2.5568	0.010564	0.295075	1
PEC_cortex	ENSG00000137038	9	7800000	7890000	0.0789	9:7400364	-3.23	9:7800383	0.021	-5.73	0.26	1912	34	enet	0.0393	2.11e-13	0.1467	0.88338	0.978016	1
PEC_cortex	ENSG00000137040	9	6010000	6020000	0.0641	9:6237263	3.48	9:5997788	0.0527	-9.42	-0.116	1192	5	lasso	0.0635	8.48e-21	0.1106	0.911937	0.983975	1
PEC_cortex	ENSG00000137054	9	37500000	37500000	0.1277	9:37611151	-2.86	9:37490859	0.106	-12.1	1.648	1189	48	enet	0.135	9.5e-44	-1.2955	0.195157	0.715632	1
PEC_cortex	ENSG00000137055	9	26900000	26900000	0.0441	9:26886791	4.42	9:26895949	0.0497	-8.3	-2.131	1710	6	lasso	0.0467	1.23e-15	2.131	0.033089	0.436313	1
PEC_cortex	ENSG00000137070	9	34700000	34700000	0.0598	9:34226415	-2.84	9:34680971	-0.000461	3.5	1.242	1030	1030	bslmm	0.00622	0.00239	0.3188	0.749849	0.948938	1
PEC_cortex	ENSG00000137073	9	33900000	34000000	0.0639	9:34226415	-2.84	9:33931398	0.00312	-5.09	-0.238	1702	49	enet	0.013	1.89e-05	-0.3792	0.704574	0.938223	1
PEC_cortex	ENSG00000137074	9	33000000	33000000	0.0959	9:32827050	3.42	9:32965871	0.0367	9.21	-1.271	1428	1428	bslmm	0.096	5.24e-31	-1.0975	0.272427	0.775616	1
PEC_cortex	ENSG00000137075	9	36300000	36500000	0.0749	9:36984595	-3.29	9:36458378	0.0395	-7.37	1.085	1425	1425	bslmm	0.0334	1.32e-11	-1.1401	0.254235	0.765003	1
PEC_cortex	ENSG00000137080	9	21200000	21200000	0.0371	9:21214507	3.81	9:21020168	0.00405	5.09	0.34	1323	1323	blup	0.0204	1.11e-07	-0.5955	0.551517	0.896089	1
PEC_cortex	ENSG00000137103	9	35800000	35900000	0.3603	9:36141739	2.4	9:35851048	0.288	19.52	1.291	1088	24	enet	0.294	4.43e-102	1.2393	0.215235	0.732105	1
PEC_cortex	ENSG00000137106	9	37400000	37400000	0.1289	9:36984595	-3.29	9:37422656	0.0739	9.93	-1.094	1220	8	lasso	0.0744	3.51e-24	-0.8576	0.39114	0.833541	1
PEC_cortex	ENSG00000137124	9	38400000	38400000	0.2389	9:38766865	-2.9	9:38392604	0.0997	11.91	-0.122	1220	3	lasso	0.0992	4.9e-32	0.2652	0.790873	0.960169	1
PEC_cortex	ENSG00000137135	9	35700000	35700000	0.1377	9:35686390	-2.39	9:35655938	0.0652	9.48	0.007	966	966	bslmm	0.0669	7.61e-22	-0.2807	0.778934	0.957506	1
PEC_cortex	ENSG00000137142	9	38400000	38400000	0.0404	9:38766865	-2.9	9:38418027	0.00888	-4.96	-0.051	1214	6	enet	0.0194	2.17e-07	-0.4736	0.635762	0.923208	1
PEC_cortex	ENSG00000137145	9	19200000	19400000	0.0779	9:19229630	3.81	9:19333453	0.047	8.98	-1.198	1712	5	lasso	0.0527	1.71e-17	-0.8772	0.38039	0.829655	1
PEC_cortex	ENSG00000137154	9	19400000	19400000	0.0733	9:19229630	3.81	9:19251980	0.00844	4.98	-1.0933	1539	1539	bslmm	0.0273	9.08e-10	-0.0771	0.93857	0.988704	1
PEC_cortex	ENSG00000138835	9	116000000	116000000	0.054	9:115781216	3.84	9:116213241	0.0378	-7.86	-0.854	1630	1630	bslmm	0.0358	2.5e-12	1.5946	0.110801	0.6129	1
PEC_cortex	ENSG00000147852	9	2620000	2660000	0.1461	9:2792552	3.7	9:2673038	0.0282	-7.3	-1.3748	1742	32	enet	0.0628	1.41e-20	1.896	0.057964	0.517196	1
PEC_cortex	ENSG00000147853	9	4710000	4740000	0.4072	9:5057681	-2.55	9:4740251	0.0983	11.55	0.0731	1504	75	enet	0.208	3.83e-69	-0.3074	0.758542	0.952141	1
PEC_cortex	ENSG00000147854	9	6410000	6510000	0.0424	9:6904643	3.62	9:6407799	0.0263	-6.19	0.345	1813	17	enet	0.0186	3.91e-07	-1.0266	0.304592	0.793159	1
PEC_cortex	ENSG00000147872	9	19100000	19100000	0.0555	9:18683468	3.88	9:19125747	0.00973	4.63	1.4	1643	1643	blup	0.0165	1.69e-06	2.2303	0.025731	0.403815	1
PEC_cortex	ENSG00000147874	9	19100000	19100000	0.052	9:18683468	3.88	9:19016306	0.0102	-4.76	-0.52	1707	20	enet	0.0221	3.39e-08	0.1976	0.843333	0.970481	1
PEC_cortex	ENSG00000147883	9	22000000	22000000	0.0578	9:21948376	3.22	9:22056295	0.0292	-6.95	-0.748	1133	5	lasso	0.0334	1.31e-11	0.9513	0.341435	0.813737	1
PEC_cortex	ENSG00000147889	9	22000000	22000000	0.0331	9:21948376	3.22	9:22028406	0.00608	-4.68	0.354	1153	8	enet	0.0203	1.15e-07	0.5806	0.561498	0.899709	1
PEC_cortex	ENSG00000147894	9	27500000	27600000	0.2985	9:27196617	3.65	9:27565936	0.173	-14.44	-1.454	1681	25	enet	0.214	3.21e-71	2.0851	0.037063	0.44976	1
PEC_cortex	ENSG00000147905	9	37100000	37400000	0.1001	9:36984595	-3.29	9:37196908	0.0697	-9.86	-0.27	1513	1513	bslmm	0.09	4.15e-29	-0.0532	0.957599	0.992973	1
PEC_cortex	ENSG00000147912	9	37500000	37600000	0.0234	9:37611151	-2.86	9:37513686	0.0112	-5.25	1.607	1249	3	lasso	0.0132	1.64e-05	-1.5252	0.12721	0.637353	1
PEC_cortex	ENSG00000147955	9	34600000	34600000	0.0574	9:34226415	-2.84	9:34598004	0.0126	-5.81	0.754	1007	1007	bslmm	0.0243	7.43e-09	-0.8475	0.396738	0.835945	1
PEC_cortex	ENSG00000148019	9	80900000	80900000	0.1478	9:80780919	3.14	9:80909407	0.0416	-8.17	-1.22	1300	27	enet	0.063	1.23e-20	0.7194	0.471867	0.866604	1
PEC_cortex	ENSG00000148053	9	87300000	87600000	0.0314	9:86924366	3.97	9:87500772	-0.000513	-4.26	0.143	2006	2006	blup	0.00412	0.0111	1.6064	0.108192	0.610266	1
PEC_cortex	ENSG00000148057	9	86200000	86300000	0.1978	9:85922282	-2.85	9:86265411	0.0588	-9.5	0.634	1382	51	enet	0.14	1.94e-45	-0.0656	0.947683	0.990828	1
PEC_cortex	ENSG00000148090	9	94000000	94100000	0.1545	9:93742191	3.35	9:94094222	0.057	10.13	1.034	1908	34	enet	0.11	1.51e-35	1.1658	0.243686	0.757574	1
PEC_cortex	ENSG00000148110	9	97100000	97200000	0.1622	9:96667468	-2.67	9:97198792	0.173	-15.17	1.182	1647	1647	bslmm	0.179	8.47e-59	-0.9504	0.341897	0.814162	1
PEC_cortex	ENSG00000148120	9	97500000	97800000	0.034	9:98244978	3.47	9:97662448	0.00016	3.96	1.325	1665	1665	bslmm	0.00579	0.00327	0.7234	0.469444	0.865801	1
PEC_cortex	ENSG00000148123	9	104000000	104000000	0.1075	9:104202535	2.4	9:104067157	0.0133	-5.73	0.322	1966	32	enet	0.053	1.44e-17	0.2703	0.78696	0.959019	1
PEC_cortex	ENSG00000148153	9	115000000	115000000	0.0524	9:115552643	4.73	9:115572518	0.00352	-5.36	0.244	1519	1519	blup	0.0109	8.43e-05	-0.1432	0.886164	0.978499	1
PEC_cortex	ENSG00000148154	9	115000000	115000000	0.0506	9:114721575	4.29	9:114717315	0.00459	-3.89	0.982	1763	1763	blup	0.00982	0.000182	-1.4452	0.14839	0.664431	1
PEC_cortex	ENSG00000148158	9	116000000	116000000	0.0739	9:115552643	4.73	9:115631418	0.0521	8.97	-0.912	1678	22	enet	0.065	2.81e-21	-0.7148	0.474712	0.867822	1
PEC_cortex	ENSG00000148175	9	124000000	124000000	0.2406	9:123834300	2.78	9:124121269	0.0631	-9.76	1.189	1209	20	enet	0.129	1.46e-41	-1.6707	0.094777	0.592906	1
PEC_cortex	ENSG00000148180	9	124000000	124000000	0.117	9:123834300	2.78	9:124059975	0.0866	10.81	0.907	1263	4	lasso	0.098	1.25e-31	0.8697	0.384489	0.831407	1
PEC_cortex	ENSG00000148218	9	116000000	116000000	0.3681	9:115781216	3.84	9:116163707	0.164	-9.62	0.203	1436	16	lasso	0.241	4.12e-81	-1.0335	0.301351	0.791116	1
PEC_cortex	ENSG00000148225	9	116000000	116000000	0.3478	9:115781216	3.84	9:116092365	0.105	-11.84	1.637	1518	1518	bslmm	0.258	7.43e-88	1.3583	0.174365	0.692077	1
PEC_cortex	ENSG00000148229	9	116000000	116000000	0.0793	9:115781216	3.84	9:116169068	0.0781	-10.93	2.389	1411	2	lasso	0.0849	1.79e-27	-2.7014	0.006905	0.247351	1
PEC_cortex	ENSG00000148248	9	136000000	136000000	0.08	9:136623938	2.64	9:136252952	0.0382	-8.14	0.891	1482	7	lasso	0.053	1.42e-17	-0.7442	0.456785	0.861104	1
PEC_cortex	ENSG00000148288	9	136000000	136000000	0.0736	9:135531184	2.88	9:136036303	0.0428	-6.1	-0.725	1367	1367	bslmm	0.04	1.3e-13	0.7756	0.437971	0.85427	1
PEC_cortex	ENSG00000148290	9	136000000	136000000	0.6017	9:136623938	2.64	9:136241189	0.344	-21.37	-0.138	1469	74	enet	0.54	6.94e-225	-0.3152	0.752602	0.949645	1
PEC_cortex	ENSG00000148296	9	136000000	136000000	0.335	9:136623938	2.64	9:136195775	0.161	15.3	0.716	1460	39	enet	0.265	1.65e-90	0.3203	0.748765	0.948619	1
PEC_cortex	ENSG00000148297	9	136000000	136000000	0.1277	9:136623938	2.64	9:136242669	0.0352	-7.51	-0.29	1468	7	lasso	0.0473	8.06e-16	0.4551	0.649056	0.926962	1
PEC_cortex	ENSG00000148300	9	136000000	136000000	0.1687	9:136623938	2.64	9:136283338	0.234	17.79	0.73	1524	20	enet	0.267	2.71e-91	0.879	0.379422	0.829091	1
PEC_cortex	ENSG00000148331	9	132000000	132000000	0.0443	9:132873970	-3.16	9:132384601	0.0181	-5.22	0.858	1710	4	lasso	0.0201	1.37e-07	-0.8784	0.379731	0.82919	1
PEC_cortex	ENSG00000148334	9	131000000	131000000	0.0404	9:130407164	3.39	9:130842142	0.00768	-5.1	-1.971	858	858	blup	0.009	0.000326	1.243	0.213885	0.730662	1
PEC_cortex	ENSG00000148335	9	132000000	132000000	0.0553	9:132176225	3.03	9:132399110	0.0303	6.52	0.852	1725	1	lasso	0.0281	5.17e-10	0.852	0.394214	0.834395	1
PEC_cortex	ENSG00000148339	9	131000000	131000000	0.0222	9:130407164	3.39	9:130855035	0.0202	-5.28	-1.926	906	2	lasso	0.0163	1.91e-06	1.6673	0.095451	0.593949	1
PEC_cortex	ENSG00000148343	9	132000000	132000000	0.0284	9:132177499	2.83	9:131815704	-0.000742	-3.55	-0.7125	1003	1003	bslmm	0.00215	0.0503	-0.8259	0.408869	0.840403	1
PEC_cortex	ENSG00000148344	9	133000000	133000000	0.0309	9:132873970	-3.72	9:132498987	0.0208	5.48	0.879	1834	4	enet	0.0237	1.11e-08	1.9353	0.052954	0.502958	1
PEC_cortex	ENSG00000148346	9	131000000	131000000	0.0412	9:130440004	3.32	9:130977989	-0.000727	3.13	0.493	855	855	bslmm	0.000189	0.264	0.7301	0.465305	0.864061	1
PEC_cortex	ENSG00000148356	9	130000000	130000000	0.1122	9:130407164	3.39	9:130267156	0.00337	-4.6	-0.193	919	919	blup	0.0302	1.24e-10	0.6636	0.506959	0.879421	1
PEC_cortex	ENSG00000148357	9	133000000	133000000	0.0933	9:133251273	-3.67	9:133030751	0.0312	-7.17	-1.371	1907	22	enet	0.0544	5.16e-18	1.2292	0.21898	0.735516	1
PEC_cortex	ENSG00000148358	9	133000000	133000000	0.1145	9:133251273	-4.02	9:132903532	0.0164	-6.01	1.367	1714	23	enet	0.0504	8.89e-17	-1.2198	0.222558	0.73937	1
PEC_cortex	ENSG00000148362	9	140000000	140000000	0.2405	9:139956954	2.56	9:139899352	0.173	-15.14	1.729	535	535	bslmm	0.186	3.63e-61	-1.4747	0.140305	0.655438	1
PEC_cortex	ENSG00000148384	9	139000000	139000000	0.1227	9:138980220	3.06	9:139328722	0.0976	-12.09	-1.577	1352	32	enet	0.122	1.68e-39	1.1685	0.242608	0.757075	1
PEC_cortex	ENSG00000148399	9	140000000	140000000	0.1055	9:139956954	2.56	9:140496732	0.0373	-4.44	2.077	513	513	bslmm	0.0372	9.01e-13	-1.8256	0.067912	0.541904	1
PEC_cortex	ENSG00000148408	9	141000000	141000000	0.0468	9:140742722	-2.44	9:141072939	0.0179	5.11	-0.5831	523	523	bslmm	0.0276	7.28e-10	-0.0901	0.928243	0.986815	1
PEC_cortex	ENSG00000148411	9	139000000	139000000	0.0625	9:138980220	3.06	9:138980220	0.00522	3.81	3.057	1742	1742	bslmm	0.0117	4.97e-05	1.387	0.165433	0.683276	1
PEC_cortex	ENSG00000154330	9	70900000	71100000	0.0209	9:71560253	3.46	9:71105273	7.49e-06	-3.18	0.214	688	688	bslmm	0.001	0.127	-0.323	0.746725	0.948088	1
PEC_cortex	ENSG00000155621	9	74500000	74600000	0.1274	9:75040389	-3.07	9:74469220	0.0401	-7.61	0.0942	1242	1242	bslmm	0.0464	1.49e-15	-1.3371	0.181181	0.700147	1
PEC_cortex	ENSG00000155827	9	104000000	104000000	0.0337	9:104742291	3.11	9:104331142	0.00417	-3.76	0.361	1657	1657	bslmm	0.008	0.000663	0.9283	0.353257	0.818727	1
PEC_cortex	ENSG00000155876	9	19000000	19100000	0.0454	9:18683468	3.88	9:19107460	0.0158	-5.48	0.627	1641	1641	bslmm	0.0134	1.42e-05	-0.5474	0.58411	0.90721	1
PEC_cortex	ENSG00000155886	9	19500000	19800000	0.1055	9:19229630	3.81	9:19705432	0.0132	5.8	2.277	1850	8	lasso	0.0259	2.48e-09	1.8582	0.063142	0.530357	1
PEC_cortex	ENSG00000156345	9	90600000	90600000	0.0832	9:90458013	-3.08	9:90577418	0.0462	7.94	1.067	1522	4	lasso	0.0589	2.18e-19	0.9037	0.366176	0.82387	1
PEC_cortex	ENSG00000157303	9	95800000	95800000	0.0201	9:96229562	-3.6	9:95829167	0.00149	-3.21	-0.585	1631	1631	bslmm	0.000436	0.21	0.4107	0.681274	0.934438	1
PEC_cortex	ENSG00000157693	9	117000000	117000000	0.1598	9:117156178	3.67	9:117403938	0.0665	-9.58	1.318	1360	56	enet	0.113	2.02e-36	-1.0378	0.299376	0.789593	1
PEC_cortex	ENSG00000158079	9	96800000	96900000	0.0424	9:96338382	-3.56	9:96712312	0.0017	-3.84	-1.458	1810	1810	bslmm	0.00615	0.00251	1.0921	0.274776	0.777102	1
PEC_cortex	ENSG00000158122	9	99400000	99400000	0.0465	9:99099985	-2.81	9:99477258	0.000973	-4.4	-0.624	864	4	lasso	0.00629	0.00226	0.378	0.705449	0.938428	1
PEC_cortex	ENSG00000158169	9	97900000	98100000	0.0581	9:98244978	3.47	9:97959583	2.3e-05	-4.34	0.1003	1394	1394	bslmm	0.0115	5.74e-05	0.4905	0.623809	0.919264	1
PEC_cortex	ENSG00000159712	9	99900000	100000000	0.3409	9:100253421	2.53	9:99998403	0.456	-24.62	0.366	847	6	lasso	0.576	2.45e-248	-0.3462	0.729164	0.944027	1
PEC_cortex	ENSG00000159884	9	35700000	35700000	0.052	9:35686390	-2.39	9:35659107	0.0226	-5.87	1.715	946	15	enet	0.0206	9.98e-08	-1.4045	0.160156	0.678111	1
PEC_cortex	ENSG00000159899	9	35800000	35800000	0.0759	9:36141739	2.44	9:35757193	0.0029	-4.53	1.715	1062	21	enet	0.0126	2.49e-05	-1.5576	0.119319	0.625038	1
PEC_cortex	ENSG00000159921	9	36200000	36300000	0.147	9:36703686	-2.67	9:36256311	0.0624	9.55	0.996	1141	37	enet	0.118	4.67e-38	0.5918	0.553978	0.897053	1
PEC_cortex	ENSG00000160271	9	136000000	136000000	0.1795	9:135511290	2.98	9:136005637	0.06	9.47	-0.134	1414	6	lasso	0.0936	3.1e-30	-0.4622	0.643903	0.925274	1
PEC_cortex	ENSG00000160293	9	137000000	137000000	0.0869	9:137338430	3.11	9:136657704	0.0133	-5.36	1.714	1954	1954	blup	0.0152	4.09e-06	-0.7592	0.447742	0.858276	1
PEC_cortex	ENSG00000160323	9	136000000	136000000	0.2069	9:136623938	2.64	9:136292021	0.0396	9.16	0.435	1628	43	enet	0.11	1.19e-35	0.5537	0.579802	0.906089	1
PEC_cortex	ENSG00000160325	9	136000000	136000000	0.0267	9:136623938	2.64	9:136312074	0.00415	-3.96	-0.3033	1610	1	lasso	0.00979	0.000185	0.3033	0.761665	0.952703	1
PEC_cortex	ENSG00000160349	9	138000000	138000000	0.301	9:138395117	3.5	9:138414956	0.206	14.14	-1.563	1735	1	lasso	0.212	2.36e-70	-0.654	0.513112	0.882053	1
PEC_cortex	ENSG00000160360	9	139000000	139000000	0.0691	9:138980220	3.06	9:139248216	0.0301	-7.46	0.583	1397	3	lasso	0.042	3.25e-14	-0.6059	0.544582	0.893968	1
PEC_cortex	ENSG00000160401	9	130000000	130000000	0.0295	9:130407164	3.39	9:130810652	0.00175	-4.08	0.3236	940	940	bslmm	0.00815	0.000594	1.4886	0.136599	0.651322	1
PEC_cortex	ENSG00000160446	9	131000000	131000000	0.0141	9:131168246	3.01	9:131212105	9.81e-05	3.3	1.331	755	755	bslmm	0.00211	0.0518	0.4905	0.623811	0.919264	1
PEC_cortex	ENSG00000160447	9	131000000	131000000	0.0564	9:131168246	3.15	9:131624092	0.00809	4.51	0.98	766	766	blup	0.00972	0.000195	1.3341	0.182182	0.701823	1
PEC_cortex	ENSG00000160539	9	134000000	134000000	0.0634	9:133929185	3.4	9:134182192	0.0247	-6.31	0.354	1322	4	lasso	0.0239	9.67e-09	-0.4071	0.683926	0.934854	1
PEC_cortex	ENSG00000164946	9	14700000	14900000	0.2199	9:15297398	-3.65	9:14959675	0.0933	11.64	-0.73	1562	32	enet	0.207	9.38e-69	0.0413	0.967069	0.994755	1
PEC_cortex	ENSG00000164967	9	34600000	34600000	0.0411	9:34226415	-2.84	9:34669005	0.0359	-7.02	1.453	1024	1024	bslmm	0.0343	7.18e-12	-1.2173	0.2235	0.740605	1
PEC_cortex	ENSG00000164972	9	34400000	34400000	0.1579	9:34226415	-2.84	9:34346282	0.138	-13.51	1.329	1232	2	lasso	0.14	2.26e-45	-1.3155	0.188344	0.708738	1
PEC_cortex	ENSG00000164975	9	15400000	15500000	0.4009	9:15297398	-3.65	9:15466337	0.0942	-10.94	0.422	1426	1426	bslmm	0.212	1.51e-70	-0.3173	0.751034	0.949268	1
PEC_cortex	ENSG00000164976	9	34400000	34400000	0.0464	9:34226415	-2.84	9:34382548	0.00701	5.31	-1.972	1247	1247	bslmm	0.022	3.53e-08	-2.0111	0.04432	0.473469	1
PEC_cortex	ENSG00000164978	9	34300000	34300000	0.4912	9:34226415	-2.84	9:34358858	0.195	16.79	1.334	1295	8	lasso	0.482	7.01e-191	1.9633	0.049616	0.491687	1
PEC_cortex	ENSG00000164985	9	15500000	15500000	0.0402	9:15297398	-3.65	9:15527864	-0.000498	3.83	-0.412	1445	1445	blup	0.00312	0.0237	-1.051	0.293252	0.787487	1
PEC_cortex	ENSG00000164989	9	15600000	16100000	0.278	9:15297398	-3.65	9:15641978	0.249	-18.67	-1.044	1924	36	enet	0.37	9.25e-135	0.9829	0.325653	0.804301	1
PEC_cortex	ENSG00000165006	9	34200000	34300000	0.0179	9:34226415	-2.84	9:34352641	-0.000699	3.66	-0.366	1454	1454	bslmm	0.00183	0.0645	-0.644	0.519547	0.883775	1
PEC_cortex	ENSG00000165023	9	93400000	93400000	0.117	9:93017190	3.38	9:93024589	0.0074	-4.84	0.492	1832	30	enet	0.0395	1.85e-13	-1.6646	0.096002	0.595082	1
PEC_cortex	ENSG00000165029	9	108000000	108000000	0.0831	9:107220438	3.24	9:107661129	0.0264	6.12	-0.259	1840	1840	bslmm	0.0343	6.86e-12	-0.0846	0.932567	0.987755	1
PEC_cortex	ENSG00000165030	9	94200000	94200000	0.0935	9:93742191	3.35	9:94187099	0.0767	10.22	1.264	1653	4	lasso	0.0748	2.56e-24	0.934	0.350307	0.817317	1
PEC_cortex	ENSG00000165060	9	71700000	71700000	0.0435	9:71560253	3.46	9:71649770	0.0192	5.33	-0.729	1482	1482	bslmm	0.0183	4.64e-07	-1.1623	0.245125	0.758569	1
PEC_cortex	ENSG00000165072	9	72700000	72800000	0.1457	9:73212236	3.99	9:72617065	0.0602	9.4	2.262	1490	11	lasso	0.117	6.12e-38	1.9229	0.054496	0.505909	1
PEC_cortex	ENSG00000165091	9	75100000	75500000	0.111	9:75214980	-3.55	9:75220617	0.0531	-8.5	-0.446	1687	6	lasso	0.0712	3.33e-23	-0.8001	0.423678	0.848059	1
PEC_cortex	ENSG00000165092	9	75500000	75700000	0.0657	9:75214980	-3.55	9:75633586	0.00789	-4.78	-2.406	1442	5	lasso	0.0128	2.24e-05	1.1157	0.264561	0.770833	1
PEC_cortex	ENSG00000165105	9	85600000	85700000	0.0386	9:85923314	4.11	9:85597245	-0.000494	3.46	1.016	1360	1360	blup	0.00336	0.0197	0.8897	0.373609	0.827195	1
PEC_cortex	ENSG00000165113	9	86400000	86400000	0.035	9:86924366	3.97	9:86431653	0.0172	-4.93	-0.882	1499	3	lasso	0.0125	2.72e-05	1.0819	0.279311	0.779789	1
PEC_cortex	ENSG00000165115	9	86500000	86500000	0.2138	9:86924366	3.97	9:86525399	0.0697	-11.85	-1.673	1597	14	lasso	0.167	1.02e-54	1.4981	0.134118	0.647228	1
PEC_cortex	ENSG00000165118	9	86600000	86600000	0.0318	9:86924366	3.97	9:86563495	0.019	-6.48	0.17	1441	2	enet	0.0238	1.08e-08	-0.7733	0.439342	0.855108	1
PEC_cortex	ENSG00000165119	9	86600000	86600000	0.0194	9:86924366	3.97	9:86620546	-0.000498	4.05	0.645	1395	1395	blup	0.00126	0.103	0.6022	0.547065	0.894906	1
PEC_cortex	ENSG00000165121	9	88400000	88500000	0.0701	9:87935197	-3.23	9:88521886	0.00727	6.23	-0.425	1272	1272	bslmm	0.0756	1.46e-24	2.177	0.029478	0.421239	1
PEC_cortex	ENSG00000165124	9	113000000	113000000	0.0783	9:113110649	-2.88	9:113319949	0.019	-5.56	-0.383	1751	22	enet	0.0301	1.33e-10	-0.0894	0.928757	0.98699	1
PEC_cortex	ENSG00000165138	9	101000000	102000000	0.0569	9:101270742	-3.5	9:101491063	0.0425	7.83	-1.332	1608	5	lasso	0.0415	4.78e-14	-1.2551	0.209439	0.727749	1
PEC_cortex	ENSG00000165140	9	97400000	97400000	0.1711	9:97136733	-2.24	9:97400555	0.0708	10.09	0.922	1473	21	lasso	0.117	9.38e-38	1.8932	0.058334	0.51824	1
PEC_cortex	ENSG00000165152	9	104000000	104000000	0.0351	9:104742291	3.11	9:104382201	0.0108	4.37	0.061	1678	1678	bslmm	0.0102	0.000142	-0.1802	0.857003	0.97285	1
PEC_cortex	ENSG00000165181	9	114000000	115000000	0.0169	9:114721575	4.29	9:114428263	0.0117	4.6	-0.872	1845	3	lasso	0.00833	0.000524	-1.0722	0.283616	0.782755	1
PEC_cortex	ENSG00000165185	9	115000000	115000000	0.1686	9:115552643	4.73	9:115414435	0.0233	-7.18	0.449	1657	22	enet	0.0593	1.68e-19	-0.8841	0.376656	0.827851	1
PEC_cortex	ENSG00000165209	9	126000000	126000000	0.07	9:126366539	-2.88	9:126080226	0.00127	4.35	0.244	1059	23	enet	0.0106	0.000102	-1.0959	0.273113	0.775986	1
PEC_cortex	ENSG00000165219	9	128000000	128000000	0.0154	9:127569337	4.55	9:128144477	0.00722	2.79	1.154	864	864	bslmm	0.00106	0.121	2.911	0.003603	0.18387	1
PEC_cortex	ENSG00000165233	9	95900000	95900000	0.1911	9:96229562	-3.6	9:95857936	0.0793	-10.52	-0.92	1682	3	lasso	0.0792	1.12e-25	0.8899	0.373539	0.827195	1
PEC_cortex	ENSG00000165238	9	95900000	96100000	0.0285	9:96229562	-3.6	9:96102431	0.0193	-5.45	-0.01	1959	1	lasso	0.0128	2.21e-05	0.01	0.992021	0.998889	1
PEC_cortex	ENSG00000165269	9	33400000	33400000	0.4489	9:33104274	3.37	9:33392078	0.239	17.72	1.421	1694	42	enet	0.276	8.57e-95	0.6905	0.489887	0.873477	1
PEC_cortex	ENSG00000165271	9	33500000	33500000	0.5284	9:33104274	3.37	9:33517037	0.222	17.15	0.5	1631	54	enet	0.313	1.13e-109	2.0609	0.039313	0.457245	1
PEC_cortex	ENSG00000165272	9	33400000	33400000	0.3133	9:33104274	3.37	9:33447579	0.121	-12.73	1.036	1615	17	lasso	0.222	4.87e-74	-1.0467	0.295231	0.787791	1
PEC_cortex	ENSG00000165275	9	37800000	37800000	0.0563	9:37611151	-2.86	9:37753846	0.00759	-4.48	-1.11	1304	1304	bslmm	0.00916	0.000291	0.459	0.646253	0.925979	1
PEC_cortex	ENSG00000165282	9	35100000	35100000	0.033	9:34911714	-2.71	9:34950299	0.00376	-4.75	-0.852	863	863	blup	0.00982	0.000181	0.6286	0.529633	0.887772	1
PEC_cortex	ENSG00000165283	9	35100000	35100000	0.0216	9:34911714	-2.71	9:34998003	0.0158	4.73	1.039	863	1	lasso	0.0134	1.44e-05	1.039	0.298805	0.789328	1
PEC_cortex	ENSG00000165643	9	139000000	139000000	0.0723	9:138395117	3.75	9:138599645	0.0303	-7.31	1.278	1759	9	lasso	0.0363	1.71e-12	-1.2253	0.220453	0.73731	1
PEC_cortex	ENSG00000165661	9	139000000	139000000	0.2688	9:138979795	-3.36	9:139107925	0.14	-13.76	0.867	1476	14	lasso	0.175	1.73e-57	-0.9969	0.318824	0.79994	1
PEC_cortex	ENSG00000165684	9	139000000	139000000	0.103	9:138983799	-3.2	9:139271190	0.0404	-8.3	-1.408	1386	20	enet	0.0706	5.31e-23	0.2055	0.83718	0.969347	1
PEC_cortex	ENSG00000165688	9	139000000	139000000	0.0368	9:138980220	3.06	9:139290011	0.0206	6.22	-1.61	1375	6	enet	0.0188	3.4e-07	-1.575	0.115248	0.619291	1
PEC_cortex	ENSG00000165689	9	139000000	139000000	0.0501	9:138983799	-3.23	9:139245194	0.0107	5.18	0.6108	1374	1374	bslmm	0.0144	7.07e-06	0.2572	0.797045	0.961556	1
PEC_cortex	ENSG00000165695	9	136000000	136000000	0.3069	9:135511290	2.98	9:135725038	0.285	-19.46	0.493	1535	22	enet	0.289	3.19e-100	-0.3514	0.725294	0.942818	1
PEC_cortex	ENSG00000165698	9	136000000	136000000	0.0183	9:135511290	2.98	9:135774356	-0.000416	3.69	0.298	1294	1294	bslmm	0.00339	0.0192	0.7914	0.428694	0.85003	1
PEC_cortex	ENSG00000165699	9	136000000	136000000	0.0933	9:135511290	2.98	9:135782479	0.0489	-8.38	-0.14	1382	1382	bslmm	0.0592	1.8e-19	0.2773	0.781531	0.958096	1
PEC_cortex	ENSG00000167081	9	129000000	129000000	0.1449	9:128485070	-3.27	9:128934890	0.0241	7.03	0.928	1118	29	enet	0.0777	3.25e-25	0.8433	0.399059	0.836885	1
PEC_cortex	ENSG00000167103	9	131000000	131000000	0.0739	9:130407164	3.39	9:130692567	0.0403	-7.83	-2.045	981	981	bslmm	0.0568	9.8e-19	0.5589	0.576227	0.90466	1
PEC_cortex	ENSG00000167113	9	131000000	131000000	0.0348	9:130805340	3.23	9:131068262	0.00372	4.16	0.685	881	5	lasso	0.00362	0.0162	0.1161	0.907561	0.982644	1
PEC_cortex	ENSG00000167114	9	131000000	131000000	0.0772	9:131564250	3.16	9:131103046	0.00234	-4.51	-0.8119	892	15	enet	0.0163	1.95e-06	0.9344	0.350083	0.817092	1
PEC_cortex	ENSG00000167118	9	131000000	131000000	0.1896	9:131641001	3.21	9:131145713	0.0399	-7.76	-1.796	894	27	enet	0.0676	4.66e-22	0.4197	0.674684	0.933623	1
PEC_cortex	ENSG00000167123	9	131000000	131000000	0.3039	9:131641001	3.11	9:131256262	0.119	-4.78	-1.506	904	8	enet	0.15	7.23e-49	-1.0653	0.286729	0.784419	1
PEC_cortex	ENSG00000167136	9	132000000	132000000	0.2835	9:131168246	3.51	9:131576416	0.26	-18.82	-0.76	813	813	bslmm	0.319	1.89e-112	0.8261	0.408762	0.840403	1
PEC_cortex	ENSG00000168795	9	37400000	37500000	0.0425	9:36984595	-3.29	9:37431399	0.00809	5.6	-2.083	1239	4	lasso	0.0135	1.37e-05	-2.0611	0.03929	0.457245	1
PEC_cortex	ENSG00000168828	9	35900000	35900000	0.0239	9:36141739	2.43	9:35908313	-0.000382	-3.63	0.538	1060	15	enet	0.00226	0.0461	-1.186	0.235625	0.750998	1
PEC_cortex	ENSG00000168913	9	34500000	34500000	0.0378	9:34226415	-2.84	9:34532879	0.0217	5.97	1.933	1122	8	enet	0.0326	2.36e-11	1.3446	0.17876	0.696922	1
PEC_cortex	ENSG00000169071	9	94300000	94700000	0.2258	9:93848697	-2.86	9:94648931	0.147	-14	-0.164	2358	23	enet	0.2	4.16e-66	-0.2725	0.785241	0.958945	1
PEC_cortex	ENSG00000169155	9	130000000	130000000	0.0873	9:129635420	3.74	9:129519944	0.0329	3.98	0.5494	1035	1	lasso	0.0285	4.11e-10	-1.686	0.091796	0.587868	1
PEC_cortex	ENSG00000169925	9	137000000	137000000	0.234	9:136974020	2.84	9:136932166	0.159	-15.29	2.02	1734	36	enet	0.257	3.02e-87	-2.0233	0.043041	0.470347	1
PEC_cortex	ENSG00000170681	9	103000000	103000000	0.0663	9:103010947	3.31	9:103341081	0.021	-5.74	0.067	1282	1282	bslmm	0.0327	2.18e-11	-0.5963	0.550999	0.895847	1
PEC_cortex	ENSG00000170835	9	136000000	136000000	0.0241	9:135511290	2.98	9:135946599	0.0104	4.67	1	1247	1247	bslmm	0.0101	0.000153	0.2905	0.77145	0.955375	1
PEC_cortex	ENSG00000171097	9	132000000	132000000	0.0717	9:131168246	3.22	9:131655168	0.0291	-6.78	-1.018	864	6	enet	0.039	2.67e-13	0.9835	0.325351	0.804004	1
PEC_cortex	ENSG00000171159	9	131000000	131000000	0.0372	9:130440004	3.32	9:130912339	0.00831	4.96	0.406	863	1	lasso	0.0123	3.24e-05	-0.0106	0.991551	0.998871	1
PEC_cortex	ENSG00000171889	9	21500000	21600000	0.0216	9:21948376	3.22	9:21510416	-0.000344	3.3	-2.547	1460	1460	bslmm	0.00221	0.0479	-2.6032	0.009237	0.281432	1
PEC_cortex	ENSG00000172159	9	85900000	86200000	0.0799	9:85923314	3.07	9:86085816	0.00708	-4.44	0.729	1585	1585	blup	0.0152	4.13e-06	-0.1888	0.850269	0.971707	1
PEC_cortex	ENSG00000173253	9	1050000	1060000	0.0248	9:618383	-2.86	9:1055533	0.0247	6.08	0.281	1907	20	enet	0.0513	4.8e-17	0.3749	0.707747	0.938763	1
PEC_cortex	ENSG00000173258	9	114000000	114000000	0.05	9:114721575	4.29	9:114254093	0.0184	-6.68	-1.089	1800	2	lasso	0.0239	9.53e-09	1.045	0.296033	0.787871	1
PEC_cortex	ENSG00000173611	9	128000000	128000000	0.0276	9:127569337	4.49	9:127600455	0.00266	4.57	0.366	834	9	enet	0.0134	1.47e-05	1.5551	0.119927	0.625477	1
PEC_cortex	ENSG00000174038	9	35000000	35000000	0.0216	9:34911714	-2.71	9:35053108	0.00093	3.96	1.084	862	862	blup	0.00206	0.0539	-0.3496	0.726619	0.943255	1
PEC_cortex	ENSG00000175164	9	136000000	136000000	0.1145	9:136623938	2.64	9:136135096	0.0816	-10.49	2.013	1442	8	lasso	0.108	6.59e-35	0.2497	0.80284	0.962772	1
PEC_cortex	ENSG00000175287	9	132000000	132000000	0.3141	9:131240124	2.87	9:131707055	0.152	-14.36	-0.56	887	10	lasso	0.156	1.13e-50	0.6091	0.542437	0.893357	1
PEC_cortex	ENSG00000175611	9	98500000	98600000	0.284	9:98244978	3.47	9:98552763	0.28	19.27	-1.738	1549	56	enet	0.355	8.47e-128	-2.4139	0.015783	0.343273	1
PEC_cortex	ENSG00000175764	9	125000000	125000000	0.0246	9:125183775	-3	9:124759774	0.00189	4.02	-1.8845	1718	1718	bslmm	0.005	0.00582	-1.4095	0.158697	0.6766	1
PEC_cortex	ENSG00000175787	9	97000000	97100000	0.3791	9:96524688	-2.83	9:97033787	0.117	-12.51	0.501	1669	1669	bslmm	0.224	7.5e-75	-0.0877	0.930148	0.987166	1
PEC_cortex	ENSG00000175854	9	131000000	131000000	0.1679	9:130572046	3.05	9:131053651	0.0825	-4.8	0.287	843	8	enet	0.103	2.28e-33	1.2665	0.205337	0.725825	1
PEC_cortex	ENSG00000175893	9	14600000	14700000	0.1898	9:14828373	3.45	9:14623031	0.0121	6.53	-1.213	1343	14	enet	0.081	3.01e-26	-1.5738	0.115525	0.619829	1
PEC_cortex	ENSG00000176386	9	116000000	116000000	0.0962	9:115552643	4.73	9:116052324	0.0798	-10.44	1.735	1562	4	lasso	0.0799	6.58e-26	-1.9508	0.051084	0.496961	1
PEC_cortex	ENSG00000176399	9	22400000	22500000	0.0213	9:21948376	3.22	9:22435334	0.00554	4.43	2.347	1112	4	lasso	0.00801	0.000658	1.4093	0.158757	0.6766	1
PEC_cortex	ENSG00000176919	9	140000000	140000000	0.0138	9:139956954	2.56	9:139693956	0.00288	3.7	-2.409	593	593	blup	0.00256	0.0364	0.2359	0.813531	0.964912	1
PEC_cortex	ENSG00000176978	9	140000000	140000000	0.3768	9:139956954	2.56	9:140002220	0.103	12.02	1.675	430	430	bslmm	0.133	5.69e-43	0.9524	0.340885	0.813307	1
PEC_cortex	ENSG00000177047	9	21100000	21100000	0.0619	9:21214507	3.6	9:21030690	0.017	-6.2	2.516	1289	5	lasso	0.0276	7.48e-10	-0.9076	0.364096	0.823307	1
PEC_cortex	ENSG00000177125	9	130000000	130000000	0.0376	9:129635420	3.56	9:129640312	0.0108	-4.23	0.372	1019	1	lasso	0.00962	0.000209	-0.372	0.709893	0.938821	1
PEC_cortex	ENSG00000177239	9	140000000	140000000	0.178	9:139956954	2.56	9:140004959	0.13	13.14	1.739	439	439	bslmm	0.159	8.52e-52	2.8111	0.004937	0.212015	1
PEC_cortex	ENSG00000177984	9	140000000	140000000	0.572	9:139956954	2.56	9:139663235	0.361	21.9	-1.066	818	63	enet	0.394	5.59e-146	-1.3197	0.186931	0.707279	1
PEC_cortex	ENSG00000178031	9	18500000	18900000	0.1542	9:18683468	3.88	9:18062493	0.0204	6.42	0.327	2257	34	enet	0.0648	3.24e-21	-0.0528	0.957891	0.992973	1
PEC_cortex	ENSG00000178445	9	6530000	6650000	0.4077	9:6904643	3.62	9:6548270	0.0564	8.83	-1.605	1915	70	enet	0.146	1.79e-47	-1.5066	0.131902	0.643204	1
PEC_cortex	ENSG00000178966	9	86600000	86600000	0.0626	9:86924366	3.97	9:86594798	0.0516	-8.51	0.43	1400	6	lasso	0.0527	1.82e-17	0.2061	0.836735	0.969275	1
PEC_cortex	ENSG00000180071	9	38500000	38600000	0.4091	9:38766865	-2.9	9:38648456	0.146	-14.1	-0.109	1035	42	enet	0.245	8.41e-83	0.4751	0.634723	0.923087	1
PEC_cortex	ENSG00000180447	9	89600000	89600000	0.0228	9:89696318	-4.09	9:89723425	0.00241	4.08	-1.155	1433	2	lasso	0.00236	0.0426	-1.9959	0.045943	0.480008	1
PEC_cortex	ENSG00000180549	9	140000000	140000000	0.0183	9:139956954	2.56	9:139956356	0.00918	5.19	1.431	467	8	enet	0.00972	0.000195	0.8424	0.399574	0.837105	1
PEC_cortex	ENSG00000181090	9	141000000	141000000	0.0692	9:140742722	-2.45	9:140535676	0.00179	-4.14	-1.194	526	526	bslmm	0.0115	5.48e-05	0.0323	0.974269	0.995953	1
PEC_cortex	ENSG00000182150	9	98600000	98800000	0.1626	9:98244978	3.47	9:98552763	0.0428	7.6	-1.738	1626	1626	bslmm	0.0815	2.05e-26	0.717	0.473375	0.867495	1
PEC_cortex	ENSG00000182154	9	140000000	140000000	0.0639	9:139956954	2.56	9:140582722	-9.49e-05	4.15	0.266	512	26	enet	0.00928	0.000266	-0.6125	0.540175	0.892149	1
PEC_cortex	ENSG00000183354	9	5880000	6010000	0.0399	9:6237263	3.48	9:5396515	0.00354	3.67	-0.461	1391	1391	bslmm	0.00439	0.00912	-1.5872	0.112474	0.615212	1
PEC_cortex	ENSG00000184434	9	27000000	27000000	0.0325	9:26886791	4.42	9:26991407	0.00755	5.01	0.009	1730	11	enet	0.0113	6.6e-05	-0.5737	0.566156	0.90123	1
PEC_cortex	ENSG00000184925	9	140000000	140000000	0.3087	9:139956954	2.56	9:139852224	0.0912	10.8	1.619	588	5	lasso	0.16	3.67e-52	-0.7379	0.460564	0.862462	1
PEC_cortex	ENSG00000184995	9	21500000	21500000	0.0143	9:21948376	3.22	9:21549638	0.0011	-3.37	-2.413	1375	1	lasso	0.0052	0.00501	2.413	0.015822	0.343621	1
PEC_cortex	ENSG00000185585	9	128000000	128000000	0.0788	9:127569337	4.36	9:127668891	0.0201	-6.23	-2.296	732	732	blup	0.0324	2.58e-11	1.1382	0.255023	0.765135	1
PEC_cortex	ENSG00000185681	9	125000000	125000000	0.0477	9:125183775	-3	9:124920364	0.0443	-7.79	0.089	1394	4	lasso	0.0549	3.82e-18	-0.1549	0.876898	0.977204	1
PEC_cortex	ENSG00000185963	9	95500000	95500000	0.0852	9:95529196	2.54	9:95459242	0.078	10.62	0.552	1526	11	lasso	0.0829	7.4e-27	0.0868	0.930833	0.987166	1
PEC_cortex	ENSG00000186051	9	108000000	108000000	0.012	9:108446636	4.11	9:108446636	-0.000748	3.07	4.106	1190	1190	blup	0.00114	0.114	-1.3802	0.167514	0.685181	1
PEC_cortex	ENSG00000186130	9	126000000	126000000	0.0405	9:125183775	-3	9:125677593	0.0173	4.96	0.178	1141	1141	blup	0.015	4.81e-06	1.4501	0.147028	0.662304	1
PEC_cortex	ENSG00000186354	9	91600000	91600000	0.0266	9:91316636	2.99	9:91593951	-0.000597	-3.64	0.72	1589	2	lasso	0.00169	0.0723	-0.6842	0.493831	0.874894	1
PEC_cortex	ENSG00000186638	9	34300000	34300000	0.0859	9:34226415	-2.84	9:34373482	0.0604	9.15	1.13	1395	1395	bslmm	0.0764	8.46e-25	0.5603	0.575265	0.904478	1
PEC_cortex	ENSG00000187024	9	130000000	130000000	0.1563	9:130407164	3.39	9:130489189	0.0725	9.94	0.031	955	7	lasso	0.105	7.63e-34	0.6311	0.528001	0.887128	1
PEC_cortex	ENSG00000187186	9	34700000	34700000	0.0226	9:34226415	-2.84	9:34967814	-0.000417	3.18	0.886	1009	1009	bslmm	2.46e-05	0.31	0.3615	0.71769	0.941555	1
PEC_cortex	ENSG00000187210	9	79000000	79100000	0.0736	9:78972261	-2.71	9:79177292	0.0147	-5.92	0.646	1609	1609	bslmm	0.0338	1.02e-11	1.1399	0.254322	0.765097	1
PEC_cortex	ENSG00000187239	9	133000000	133000000	0.0377	9:133242932	-3.44	9:132645796	0.0153	-5.49	0.327	1856	2	lasso	0.0143	7.89e-06	-0.3195	0.749381	0.948896	1
PEC_cortex	ENSG00000187742	9	91900000	92000000	0.0465	9:91947031	2.83	9:91488871	1.86e-05	-4.57	-0.327	1566	21	enet	0.00791	0.000708	-0.1243	0.901061	0.981581	1
PEC_cortex	ENSG00000187753	9	88800000	88900000	0.1707	9:88489435	3.11	9:88881000	0.0601	9.2	-1.0223	1257	3	lasso	0.0864	6.05e-28	-1.0975	0.272425	0.775616	1
PEC_cortex	ENSG00000187764	9	92000000	92100000	0.1426	9:92478072	-3.06	9:92098029	0.0821	-10.88	-1.165	1553	1553	bslmm	0.117	6.12e-38	1.1381	0.25507	0.765187	1
PEC_cortex	ENSG00000187984	9	95600000	95700000	0.0567	9:95529196	2.54	9:95541075	0.000155	3.81	0.899	1639	1639	bslmm	0.00341	0.0189	0.8491	0.395814	0.835305	1
PEC_cortex	ENSG00000188133	9	32800000	32800000	0.1451	9:32827050	3.42	9:32884929	0.0448	9.12	0.899	1438	4	lasso	0.0752	1.96e-24	0.761	0.446663	0.857692	1
PEC_cortex	ENSG00000188152	9	99700000	99700000	0.0781	9:99994557	2.12	9:99789313	0.0424	8.87	0.1407	746	746	bslmm	0.0473	7.85e-16	0.1365	0.891417	0.979794	1
PEC_cortex	ENSG00000188312	9	95100000	95400000	0.6151	9:94685030	2.84	9:95088204	0.479	25.16	-1.051	2120	58	enet	0.551	7.76e-232	-0.6268	0.530762	0.887823	1
PEC_cortex	ENSG00000188352	9	20700000	21000000	0.2421	9:20780196	3.31	9:20685996	0.125	-13.07	0.856	1563	8	lasso	0.204	1.38e-67	-1.4915	0.135831	0.649292	1
PEC_cortex	ENSG00000188386	9	104000000	104000000	0.0304	9:104742291	3.11	9:104366451	0.00855	-4.86	-0.48	1667	1667	bslmm	0.00629	0.00227	1.0685	0.285284	0.783385	1
PEC_cortex	ENSG00000188483	9	132000000	132000000	0.0253	9:132361850	-3.66	9:131917534	0.0184	-4.98	-0.123	1076	1	lasso	0.0156	3.17e-06	-0.725	0.468452	0.86544	1
PEC_cortex	ENSG00000188801	9	100000000	100000000	0.173	9:100253421	2.53	9:99979341	0.22	-17.26	0.275	802	37	enet	0.272	1.96e-93	-0.0695	0.944552	0.990126	1
PEC_cortex	ENSG00000188921	9	21000000	21000000	0.037	9:20780196	3.31	9:21032224	-0.000451	3.92	2.569	1295	2	enet	0.00465	0.00754	2.5191	0.011766	0.307075	1
PEC_cortex	ENSG00000188938	9	96200000	96200000	0.0639	9:96229562	-3.6	9:96392439	0.0131	-4.99	0.379	1833	22	enet	0.0234	1.35e-08	0.6675	0.504485	0.878778	1
PEC_cortex	ENSG00000188986	9	140000000	140000000	0.0167	9:139956954	2.56	9:139867752	0.00674	3.79	1.085	478	478	bslmm	0.00218	0.0489	-0.6261	0.531279	0.887896	1
PEC_cortex	ENSG00000196116	9	100000000	100000000	0.0475	9:100553957	2.62	9:100188106	0.0254	-6.53	-0.752	1089	1089	bslmm	0.0233	1.5e-08	0.8796	0.379075	0.828679	1
PEC_cortex	ENSG00000196152	9	130000000	130000000	0.079	9:130407164	3.39	9:130187866	0.0804	-10.56	-0.488	836	4	lasso	0.08	6.11e-26	0.4917	0.622964	0.919108	1
PEC_cortex	ENSG00000196196	9	35900000	35900000	0.137	9:36141739	2.46	9:35667163	0.0255	6	0.152	1062	1062	bslmm	0.0437	9.81e-15	1.2797	0.200666	0.72179	1
PEC_cortex	ENSG00000196305	9	95000000	95100000	0.1611	9:94550725	3.48	9:95062651	0.0648	-8.28	-0.945	1761	1761	bslmm	0.0937	2.86e-30	0.8242	0.409818	0.840888	1
PEC_cortex	ENSG00000196312	9	99700000	99800000	0.1038	9:100253421	2.53	9:99552321	0.00893	-4.92	0.282	845	845	bslmm	0.0138	1.12e-05	0.363	0.716606	0.941258	1
PEC_cortex	ENSG00000196358	9	135000000	135000000	0.0329	9:135511290	2.98	9:135050941	-0.000368	-3.88	-1.027	1212	1212	bslmm	0.00459	0.00787	1.4278	0.153356	0.671242	1
PEC_cortex	ENSG00000196363	9	137000000	137000000	0.0862	9:136974020	2.79	9:136994893	0.0382	7.75	-1.692	1712	1712	bslmm	0.0446	5.44e-15	-0.5534	0.579991	0.906089	1
PEC_cortex	ENSG00000196366	9	139000000	139000000	0.0185	9:138980220	3.06	9:139666055	0.014	-4.42	-1.862	1278	1	lasso	0.0133	1.59e-05	1.862	0.062603	0.528692	1
PEC_cortex	ENSG00000196422	9	138000000	138000000	0.0915	9:138395117	3.7	9:138372207	0.0162	-6.08	-1.573	1738	7	enet	0.0364	1.61e-12	1.5711	0.116159	0.620046	1
PEC_cortex	ENSG00000196597	9	99600000	99600000	0.1267	9:99099985	-2.81	9:99593807	0.0148	5.11	0.161	869	869	bslmm	0.0137	1.16e-05	-0.262	0.793327	0.960882	1
PEC_cortex	ENSG00000196642	9	140000000	140000000	0.0261	9:139956954	2.56	9:139731969	0.0141	5.51	-1.165	797	1	lasso	0.00716	0.00121	-1.165	0.244019	0.757574	1
PEC_cortex	ENSG00000196730	9	90100000	90300000	0.0827	9:89696318	-4.09	9:90081191	0.00282	-4.62	2	1867	29	enet	0.0117	4.95e-05	-2.4924	0.012687	0.31407	1
PEC_cortex	ENSG00000196739	9	117000000	117000000	0.1439	9:117156178	3.67	9:116924664	0.0334	7.09	-1.26	1559	1559	bslmm	0.043	1.57e-14	-1.8557	0.063491	0.531128	1
PEC_cortex	ENSG00000196814	9	129000000	129000000	0.0739	9:128803050	-2.91	9:129214713	0.0187	-6.91	0.14	1355	1355	bslmm	0.0467	1.19e-15	0.1418	0.887245	0.978923	1
PEC_cortex	ENSG00000196990	9	136000000	136000000	0.0538	9:136931778	2.67	9:136482488	-0.000571	3.62	1.194	1601	1601	blup	0.00957	0.000216	-0.6562	0.511709	0.881879	1
PEC_cortex	ENSG00000197070	9	141000000	141000000	0.0817	9:140742722	-2.39	9:140504508	0.00913	4.24	1.209	500	500	blup	0.00685	0.00152	1.4507	0.146877	0.662282	1
PEC_cortex	ENSG00000197355	9	140000000	140000000	0.0688	9:139956954	2.56	9:139992907	0.0171	-5.59	-0.754	429	17	enet	0.0159	2.58e-06	0.7541	0.450765	0.859232	1
PEC_cortex	ENSG00000197579	9	32500000	32600000	0.0463	9:32827050	3.42	9:32526146	0.00347	-4.81	-0.95	1657	1657	bslmm	0.0166	1.61e-06	2.0564	0.039747	0.459223	1
PEC_cortex	ENSG00000197646	9	5510000	5570000	0.0531	9:5414253	-2.78	9:5516197	0.0434	7.66	-0.271	1264	9	enet	0.0456	2.69e-15	0.0177	0.985916	0.99778	1
PEC_cortex	ENSG00000197694	9	131000000	131000000	0.0192	9:131240124	2.8	9:131560685	-0.000716	-3.45	1.139	820	820	bslmm	0.00246	0.0394	-1.3293	0.183765	0.703229	1
PEC_cortex	ENSG00000197724	9	96300000	96400000	0.032	9:96229562	-3.6	9:96407486	0.0184	5.74	-1.951	1845	2	lasso	0.0142	8.61e-06	-1.9943	0.046123	0.480206	1
PEC_cortex	ENSG00000197816	9	100000000	100000000	0.0345	9:100553957	2.62	9:99901217	0.000612	4.24	0.877	1027	10	enet	0.0144	7.44e-06	0.5484	0.583427	0.90717	1
PEC_cortex	ENSG00000197859	9	136000000	136000000	0.1279	9:135904258	-2.72	9:136415172	0.0458	-8.04	-1.494	1636	1636	bslmm	0.104	1.17e-33	1.0008	0.316904	0.798535	1
PEC_cortex	ENSG00000197958	9	130000000	130000000	0.3714	9:130407164	3.39	9:130219743	0.417	-23.5	-0.442	823	39	enet	0.519	3.88e-212	0.3576	0.720629	0.941977	1
PEC_cortex	ENSG00000197969	9	79800000	80000000	0.1145	9:80353835	2.95	9:79979962	0.039	-7.49	-1.138	1824	5	lasso	0.0428	1.84e-14	1.1822	0.237129	0.752177	1
PEC_cortex	ENSG00000198000	9	95100000	95100000	0.0765	9:94870044	3.64	9:95062651	0.0101	5.49	-0.945	1685	26	enet	0.0359	2.32e-12	1.5765	0.114901	0.61856	1
PEC_cortex	ENSG00000198121	9	114000000	114000000	0.0992	9:113512249	2.69	9:113638236	0.0155	-6.67	0.865	1822	1822	bslmm	0.0631	1.13e-20	0.3173	0.751045	0.949268	1
PEC_cortex	ENSG00000198467	9	35700000	35700000	0.3342	9:35686390	-2.39	9:35690102	0.208	16.64	2.222	980	9	enet	0.27	2.35e-92	2.2459	0.024709	0.399086	1
PEC_cortex	ENSG00000198642	9	21300000	21300000	0.1646	9:21214507	3.41	9:21324972	0.0524	10.3	0.809	1437	9	enet	0.134	1.55e-43	-0.8954	0.370588	0.82614	1
PEC_cortex	ENSG00000198680	9	25700000	25700000	0.0928	9:25466483	3.08	9:25680870	0.0215	-7.22	0.5161	1440	16	enet	0.0628	1.43e-20	-0.6462	0.518126	0.883429	1
PEC_cortex	ENSG00000198722	9	35200000	35400000	0.0292	9:34911714	-2.71	9:35328788	-0.0005	3.76	0.664	1041	1041	bslmm	0.0031	0.0239	0.9358	0.349383	0.816882	1
PEC_cortex	ENSG00000198785	9	104000000	105000000	0.0698	9:104742291	3.11	9:104373075	0.0119	5.53	-1.034	2056	2056	bslmm	0.029	2.9e-10	-0.3517	0.725077	0.942677	1
PEC_cortex	ENSG00000198870	9	136000000	136000000	0.0403	9:136623938	2.64	9:136192551	0.00111	3.86	-1.667	1522	1522	blup	0.00792	0.000704	0.2859	0.774986	0.956355	1
PEC_cortex	ENSG00000198887	9	72900000	73000000	0.0453	9:73212236	3.99	9:72384656	0.000931	-4.19	-1.094	1552	1552	bslmm	0.00837	0.000511	0.1729	0.862741	0.974194	1
PEC_cortex	ENSG00000198917	9	132000000	132000000	0.1141	9:131168246	3.42	9:131494806	0.0399	7.67	0.043	823	6	lasso	0.0499	1.25e-16	-0.3472	0.728477	0.943795	1
PEC_cortex	ENSG00000203279	9	100000000	100000000	0.1604	9:100253421	2.53	9:99992137	0.247	-18.33	0.42	875	21	enet	0.303	1.16e-105	-0.4313	0.666237	0.931464	1
PEC_cortex	ENSG00000203993	9	141000000	141000000	0.0828	9:140742722	-2.45	9:140528561	0.0173	-5.92	0.968	493	493	bslmm	0.0191	2.83e-07	-1.1692	0.242341	0.756931	1
PEC_cortex	ENSG00000204001	9	140000000	140000000	0.0517	9:139956954	2.56	9:139663458	0.00316	4.74	-1.293	829	20	enet	0.0209	7.72e-08	-1.2032	0.228915	0.74458	1
PEC_cortex	ENSG00000204054	9	132000000	132000000	0.2428	9:132176225	3.52	9:132265679	0.0155	6.57	2.4663	1641	1641	bslmm	0.0823	1.14e-26	-0.9081	0.363844	0.823252	1
PEC_cortex	ENSG00000204055	9	132000000	132000000	0.1528	9:131648113	2.86	9:131963262	0.0825	10.49	1.494	1137	1137	bslmm	0.145	4.81e-47	0.7298	0.465539	0.864153	1
PEC_cortex	ENSG00000204291	9	102000000	102000000	0.0328	9:101270742	-3.9	9:101771449	0.000635	4.08	-0.934	1475	1475	bslmm	0.00636	0.00215	-0.8797	0.379003	0.828616	1
PEC_cortex	ENSG00000204446	9	89800000	89800000	0.0577	9:89696318	-4.09	9:89723425	0.0228	6.32	-1.155	1554	25	enet	0.0407	8.06e-14	-0.3619	0.71746	0.941501	1
PEC_cortex	ENSG00000204706	9	72700000	72800000	0.0745	9:73212236	3.99	9:72873524	0.0184	-6.31	0.133	1381	1381	bslmm	0.0281	5.42e-10	-0.2951	0.767892	0.954671	1
PEC_cortex	ENSG00000204711	9	72400000	72500000	0.0681	9:72623719	3.72	9:72439496	0.0207	6.14	0.434	1417	1417	blup	0.0199	1.52e-07	0.2378	0.812035	0.964256	1
PEC_cortex	ENSG00000204860	9	38600000	38600000	0.2927	9:38766865	-2.9	9:38649077	0.0936	-11.28	-0.086	970	7	lasso	0.149	1.92e-48	0.4154	0.677863	0.933956	1
PEC_cortex	ENSG00000205143	9	34600000	34600000	0.3531	9:34226415	-2.84	9:34607874	0.218	17.04	-1.053	1007	17	enet	0.225	3.33e-75	-0.952	0.34109	0.813307	1
PEC_cortex	ENSG00000205808	9	4660000	4670000	0.0746	9:4209584	2.68	9:4662394	0.0366	-7.22	-1.8622	1530	1530	bslmm	0.0601	9.19e-20	1.8115	0.070058	0.547084	1
PEC_cortex	ENSG00000213213	9	140000000	140000000	0.0152	9:139956954	2.56	9:139694276	0.00116	-3.59	-1.338	797	797	bslmm	0.00814	0.000602	1.5174	0.129169	0.639637	1
PEC_cortex	ENSG00000213221	9	139000000	139000000	0.3671	9:138983799	-3.19	9:139256495	0.22	17.44	0.643	1377	60	enet	0.37	6.72e-135	1.1211	0.262227	0.769624	1
PEC_cortex	ENSG00000213612	9	99900000	99900000	0.079	9:100253421	2.53	9:99983210	0.0957	-11.85	0.623	807	13	lasso	0.123	1.22e-39	-0.4039	0.686309	0.935162	1
PEC_cortex	ENSG00000213711	9	88500000	88500000	0.0337	9:88117530	2.99	9:88229570	5.8e-05	3.31	-0.8707	1201	1201	blup	0.0106	0.000108	-0.667	0.504765	0.878778	1
PEC_cortex	ENSG00000213839	9	37900000	37900000	0.0146	9:37611151	-2.86	9:38003755	-0.000624	3.77	1.571	1358	1358	blup	0.00263	0.0345	1.2792	0.200838	0.72179	1
PEC_cortex	ENSG00000213930	9	34600000	34700000	0.0346	9:34226415	-2.84	9:34639815	0.0183	-5.69	0.992	1033	7	lasso	0.0245	6.47e-09	-0.8737	0.382295	0.830653	1
PEC_cortex	ENSG00000214110	9	14900000	14900000	0.0366	9:15297398	-3.65	9:14959675	0.0114	4.52	-0.73	1478	1478	blup	0.00915	0.000293	-0.487	0.626246	0.920173	1
PEC_cortex	ENSG00000214402	9	140000000	140000000	0.3532	9:139956954	2.56	9:139885539	0.0657	10.15	1.779	558	558	bslmm	0.162	6.9e-53	1.6171	0.105849	0.607054	1
PEC_cortex	ENSG00000215237	9	15000000	15000000	0.1537	9:15297398	-3.65	9:15002522	0.161	-15.25	-0.361	1499	20	enet	0.223	1.02e-74	0.7199	0.471584	0.866604	1
PEC_cortex	ENSG00000221829	9	35100000	35100000	0.1253	9:34911714	-2.71	9:35083079	0.0444	8.01	0.04	859	859	bslmm	0.0613	3.89e-20	0.3972	0.691202	0.935682	1
PEC_cortex	ENSG00000223551	9	131000000	131000000	0.0226	9:131564250	3.17	9:131186328	-0.00067	-3.25	-1.717	874	874	bslmm	0.0035	0.0178	-1.4426	0.149146	0.665578	1
PEC_cortex	ENSG00000223849	9	97900000	97900000	0.0182	9:98244978	3.47	9:97866801	0.000664	3.73	-0.291	1064	1064	blup	0.0036	0.0164	1.7908	0.073318	0.553416	1
PEC_cortex	ENSG00000224020	9	127000000	127000000	0.0297	9:127250341	-4.06	9:127124648	0.00185	3.87	0.136	843	843	bslmm	0.0067	0.00169	2.5938	0.009493	0.284641	1
PEC_cortex	ENSG00000224437	9	73500000	73500000	0.0231	9:73212236	3.99	9:73191430	0.0019	3.21	0.873	1421	1	lasso	0.00153	0.082	0.873	0.382663	0.830986	1
PEC_cortex	ENSG00000224848	9	99400000	99500000	0.3094	9:99099985	-2.81	9:99468996	0.264	-18.79	-0.57	851	851	bslmm	0.27	1.77e-92	0.5503	0.582105	0.906893	1
PEC_cortex	ENSG00000225032	9	131000000	131000000	0.0479	9:130407164	3.39	9:130559285	0.00672	-4.38	0.512	985	7	enet	0.0192	2.61e-07	-1.2369	0.216109	0.73287	1
PEC_cortex	ENSG00000225194	9	98800000	98800000	0.0689	9:98706987	-3.23	9:98797911	0.0211	-6.25	2.71	1485	1485	bslmm	0.0323	2.84e-11	-0.0682	0.945634	0.990363	1
PEC_cortex	ENSG00000225345	9	38600000	38600000	0.32	9:38766865	-2.9	9:38649077	0.123	-13.33	-0.086	1016	24	enet	0.196	1.01e-64	0.258	0.796419	0.961556	1
PEC_cortex	ENSG00000225361	9	138000000	138000000	0.3648	9:138395117	3.75	9:138364601	0.164	-14.77	-0.302	1743	70	enet	0.21	6.28e-70	-0.2228	0.823708	0.966915	1
PEC_cortex	ENSG00000225376	9	104000000	104000000	0.0188	9:104742291	3.11	9:104232713	0.0187	5.52	-0.093	1562	2	enet	0.0169	1.22e-06	-0.1772	0.859363	0.973504	1
PEC_cortex	ENSG00000225460	9	92100000	92100000	0.0165	9:92478072	-3.12	9:92107330	0.00936	4.19	0.725	1246	3	lasso	0.0101	0.000148	0.3892	0.697098	0.936621	1
PEC_cortex	ENSG00000225489	9	6720000	6730000	0.0751	9:6904643	3.62	9:6718909	0.0366	7.69	-0.08	1835	5	lasso	0.0438	9.25e-15	0.2477	0.8044	0.963066	1
PEC_cortex	ENSG00000225513	9	115000000	115000000	0.0322	9:115081926	4.57	9:114939387	0.0132	5.12	-2.562	1681	3	lasso	0.0123	3.14e-05	-2.4467	0.014419	0.330341	1
PEC_cortex	ENSG00000225684	9	116000000	116000000	0.0487	9:115552643	4.73	9:115866442	0.000529	3.59	-0.646	1439	1439	bslmm	0.00395	0.0127	2.3546	0.018545	0.362288	1
PEC_cortex	ENSG00000225706	9	8860000	8860000	0.3488	9:8533109	-3.14	9:8853406	0.12	13.09	-2.399	1608	40	enet	0.259	3.54e-88	-0.4814	0.630206	0.921791	1
PEC_cortex	ENSG00000225756	9	137000000	137000000	0.0479	9:136974020	2.96	9:136519700	0.0384	-7.37	-0.18	1646	1646	bslmm	0.0371	1.03e-12	-0.0944	0.924794	0.986043	1
PEC_cortex	ENSG00000226055	9	37900000	37900000	0.034	9:37611151	-2.86	9:37749958	0.0036	4.92	-1.463	1364	1364	blup	0.0151	4.49e-06	-2.0737	0.038108	0.454236	1
PEC_cortex	ENSG00000226237	9	89600000	89600000	0.1562	9:89696318	-4.09	9:89601330	0.0658	9.66	1.281	1533	61	enet	0.112	4.31e-36	1.8961	0.057948	0.517196	1
PEC_cortex	ENSG00000226393	9	21300000	21300000	0.0111	9:21214507	3.45	9:21265617	-0.000203	-3.51	1.007	1424	1424	bslmm	0.00453	0.00819	-0.3557	0.722029	0.942308	1
PEC_cortex	ENSG00000226403	9	547000	550000	0.0181	9:998475	-3.22	9:554834	9.58e-05	-4.05	-1.95	1818	1818	blup	0.00135	0.0954	0.5869	0.557259	0.897828	1
PEC_cortex	ENSG00000226562	9	33600000	33600000	0.1255	9:33104274	3.37	9:33522045	0.0663	9.75	-0.987	1623	4	lasso	0.0661	1.35e-21	-0.9326	0.35105	0.817602	1
PEC_cortex	ENSG00000226717	9	10600000	10600000	0.0436	9:10872109	2.96	9:10613358	0.0533	8.56	-0.469	1994	1	lasso	0.051	5.83e-17	-0.469	0.63907	0.924264	1
PEC_cortex	ENSG00000226721	9	95600000	95600000	0.148	9:95529196	2.54	9:95607083	0.136	-13.64	-0.685	1500	13	lasso	0.141	1e-45	0.6848	0.493488	0.874894	1
PEC_cortex	ENSG00000226752	9	124000000	124000000	0.8232	9:123834300	2.78	9:123594803	0.598	28.22	-0.734	836	27	enet	0.711	0	-0.7378	0.460654	0.862462	1
PEC_cortex	ENSG00000227218	9	131000000	131000000	0.0451	9:130407164	3.39	9:130735748	0.0222	-5.55	-0.364	980	3	lasso	0.0239	9.95e-09	0.095	0.924341	0.986043	1
PEC_cortex	ENSG00000227388	9	35800000	35800000	0.0337	9:35686390	-2.39	9:35786889	0.0146	-5.17	-0.241	1031	5	lasso	0.0129	2.02e-05	0.3489	0.727137	0.94354	1
PEC_cortex	ENSG00000227603	9	96200000	96200000	0.1934	9:96229562	-3.6	9:96198536	0.164	14.78	1.177	1830	9	lasso	0.195	3.22e-64	2.1063	0.035176	0.442756	1
PEC_cortex	ENSG00000227835	9	2910000	3050000	0.3659	9:2792552	3.7	9:3180502	0.208	-16.61	-1.932	1522	10	lasso	0.23	2.54e-77	1.8925	0.05843	0.518444	1
PEC_cortex	ENSG00000227958	9	138000000	138000000	0.0502	9:137809861	-3.34	9:138099503	0.0225	6.7	-1.385	1930	3	lasso	0.0295	1.94e-10	-1.4012	0.161157	0.679204	1
PEC_cortex	ENSG00000228038	9	99900000	99900000	0.1375	9:100253421	2.53	9:99983513	0.21	-16.83	0.357	802	7	lasso	0.254	2.28e-86	-0.2822	0.777818	0.957138	1
PEC_cortex	ENSG00000228376	9	99800000	99800000	0.1128	9:100253421	2.53	9:99983210	0.151	-14.79	0.623	798	10	lasso	0.198	1.79e-65	-0.4188	0.675345	0.933623	1
PEC_cortex	ENSG00000228395	9	131000000	131000000	0.0218	9:131240124	2.82	9:131281957	-0.000744	-3.49	-1.6122	791	791	bslmm	0.000913	0.138	0.5902	0.555052	0.897168	1
PEC_cortex	ENSG00000228510	9	131000000	131000000	0.1769	9:131564250	3.25	9:131272590	0.101	-12.03	1.403	885	24	enet	0.123	7.37e-40	-0.1338	0.893571	0.980385	1
PEC_cortex	ENSG00000228512	9	121000000	121000000	0.0252	9:120072627	3.65	9:120498913	0.000472	-3.28	0.244	1403	1403	blup	0.00342	0.0189	0.8135	0.415944	0.844344	1
PEC_cortex	ENSG00000228623	9	116000000	116000000	0.3531	9:115552643	4.73	9:115756997	0.0263	-7.51	0.0143	1421	36	enet	0.104	2.05e-33	0.5232	0.600842	0.913233	1
PEC_cortex	ENSG00000228877	9	137000000	137000000	0.0289	9:137501026	-3.51	9:137422382	0.0104	-4.28	0.327	1735	1	lasso	0.00976	0.00019	-0.327	0.743668	0.946972	1
PEC_cortex	ENSG00000228914	9	125000000	125000000	0.1076	9:125183775	-3	9:125229186	0.0473	-8.05	-1.282	1174	4	lasso	0.0478	5.58e-16	1.5736	0.115569	0.619829	1
PEC_cortex	ENSG00000229060	9	28100000	28100000	0.0225	9:28499864	-2.78	9:28388356	-0.00062	3.33	1.038	1515	1	lasso	0.00964	0.000206	1.038	0.29927	0.789508	1
PEC_cortex	ENSG00000229268	9	14000000	14000000	0.1293	9:13739212	-3.49	9:14007210	0.0438	8.07	0.942	1370	22	enet	0.0556	2.3e-18	-0.3766	0.706497	0.938573	1
PEC_cortex	ENSG00000229419	9	108000000	108000000	0.0704	9:108446636	4.22	9:108333590	0.0353	7.56	1.671	1376	4	lasso	0.0348	4.97e-12	1.4384	0.150313	0.667013	1
PEC_cortex	ENSG00000229694	9	93900000	93900000	0.0403	9:93742191	3.35	9:93915096	0.00627	5.83	0.452	1784	1784	bslmm	0.0175	8.16e-07	0.2712	0.786224	0.959019	1
PEC_cortex	ENSG00000230074	9	34700000	34700000	0.1964	9:34226415	-2.84	9:34677538	0.0871	-11.62	0.239	1018	5	lasso	0.112	3.89e-36	0.1908	0.848651	0.971163	1
PEC_cortex	ENSG00000230246	9	90500000	90500000	0.1519	9:90192467	-3.08	9:90547099	0.0736	-10.23	-0.064	1579	18	enet	0.0983	9.74e-32	0.565	0.572052	0.903252	1
PEC_cortex	ENSG00000230453	9	33500000	33600000	0.4471	9:33104274	3.37	9:33525569	0.348	21.46	-0.791	1670	1670	bslmm	0.388	4.34e-143	-0.706	0.480196	0.869719	1
PEC_cortex	ENSG00000230537	9	93900000	93900000	0.0266	9:93742191	3.35	9:93650322	-0.00075	-3.18	0.068	1618	1618	bslmm	0.00209	0.0524	-0.6377	0.523667	0.885079	1
PEC_cortex	ENSG00000231007	9	89600000	89600000	0.1872	9:89696318	-4.09	9:89607343	0.13	13.35	-3.304	1454	14	lasso	0.166	3.69e-54	-3.5526	0.000381	0.0601139	1
PEC_cortex	ENSG00000231107	9	93100000	93200000	0.0555	9:93017190	3.33	9:93193912	0.0255	-6.14	-0.029	1867	20	enet	0.0355	3.09e-12	0.5571	0.577492	0.905092	1
PEC_cortex	ENSG00000231381	9	6670000	6670000	0.0917	9:6904643	3.62	9:6693055	0.0494	8.44	1.195	1721	3	lasso	0.0426	2.13e-14	1.2224	0.221568	0.738509	1
PEC_cortex	ENSG00000231616	9	86400000	86500000	0.0183	9:86924366	3.97	9:86471611	0.00685	4.37	-1.382	1466	3	lasso	0.00367	0.0156	-1.4407	0.149662	0.666004	1
PEC_cortex	ENSG00000231632	9	91600000	91600000	0.0247	9:91316636	2.99	9:91340276	8.31e-05	-4.41	0.014	1596	14	enet	0.00231	0.0443	0.3967	0.691612	0.935682	1
PEC_cortex	ENSG00000231697	9	103000000	103000000	0.0195	9:103010947	3.31	9:102806266	0.00138	3.67	-0.458	923	923	blup	0.00607	0.00265	-1.5833	0.113348	0.61651	1
PEC_cortex	ENSG00000231741	9	88500000	88600000	0.0253	9:88117530	3.03	9:88148399	-0.00043	-3.51	-0.7501	1186	1186	blup	0.0118	4.57e-05	-0.2476	0.804427	0.963078	1
PEC_cortex	ENSG00000231806	9	97300000	97300000	0.3344	9:97136733	-2.21	9:97314576	0.287	19.49	-0.932	1454	16	lasso	0.309	3.07e-108	-1.0038	0.315487	0.79798	1
PEC_cortex	ENSG00000232063	9	97100000	97100000	0.1867	9:96667286	2.79	9:97198792	0.108	-12.49	1.182	1600	1600	bslmm	0.161	1.5e-52	-0.0207	0.983485	0.997291	1
PEC_cortex	ENSG00000232104	9	3530000	3670000	0.1199	9:3394739	3.01	9:3546252	0.013	5.81	1.183	1346	1346	bslmm	0.0525	2.11e-17	0.8562	0.391897	0.834037	1
PEC_cortex	ENSG00000232176	9	19200000	19200000	0.0727	9:19229630	3.81	9:19307961	0.0213	6.7	0.675	1553	27	enet	0.0439	8.78e-15	1.9137	0.055653	0.509358	1
PEC_cortex	ENSG00000232283	9	99000000	99000000	0.037	9:98706987	-3.23	9:99069340	-0.000756	3.8	0.222	1201	1201	blup	0.0071	0.00126	0.2851	0.775554	0.956584	1
PEC_cortex	ENSG00000232454	9	37800000	37800000	0.0156	9:37611151	-2.86	9:37929838	-7.22e-05	-3.4	-0.042	1332	1332	blup	0.00331	0.0205	1.043	0.296935	0.788732	1
PEC_cortex	ENSG00000232486	9	109000000	109000000	0.0353	9:108446636	3.07	9:108583788	-0.000308	-3.38	-0.188	1102	1102	blup	0.00327	0.0211	0.0626	0.95011	0.991512	1
PEC_cortex	ENSG00000232630	9	128000000	128000000	0.0361	9:127569337	4.96	9:127957070	0.0265	6.14	-2.23	742	1	lasso	0.0261	2.15e-09	-2.23	0.025747	0.403956	1
PEC_cortex	ENSG00000233016	9	140000000	140000000	0.4553	9:139956954	2.56	9:139690591	0.0646	-9.54	0.134	872	872	bslmm	0.178	2.55e-58	-1.2489	0.211687	0.729237	1
PEC_cortex	ENSG00000233137	9	37100000	37100000	0.2253	9:36984595	-3.29	9:37226619	0.0179	6.45	0.494	1142	1142	bslmm	0.121	4.68e-39	-0.0279	0.977773	0.996554	1
PEC_cortex	ENSG00000233554	9	33200000	33200000	0.0507	9:32827050	3.42	9:33564154	0.0009	-3.99	0.3006	1597	1597	bslmm	0.00562	0.0037	-0.4755	0.634417	0.923087	1
PEC_cortex	ENSG00000233820	9	99500000	99500000	0.4908	9:99099985	-2.81	9:99468996	0.297	-19.96	-0.57	794	9	lasso	0.393	2.72e-145	0.7811	0.434733	0.853143	1
PEC_cortex	ENSG00000233901	9	132000000	132000000	0.0796	9:132176225	3.21	9:132097496	0.0167	-5.61	0.722	1404	5	lasso	0.0265	1.59e-09	-1.2183	0.223106	0.739843	1
PEC_cortex	ENSG00000233936	9	138000000	138000000	0.0444	9:137809861	-3.34	9:138145804	0.028	6.3	-0.5387	1862	11	enet	0.0319	3.77e-11	-0.2803	0.779284	0.957506	1
PEC_cortex	ENSG00000234156	9	125000000	125000000	0.0544	9:125183775	-3	9:125233280	0.0362	-7.2	-1.239	1178	4	lasso	0.0325	2.48e-11	0.8716	0.383417	0.831167	1
PEC_cortex	ENSG00000234373	9	33600000	33600000	0.1873	9:33104274	3.37	9:33525569	0.0934	11.62	-0.791	1590	11	enet	0.105	4.88e-34	-0.7846	0.432686	0.852221	1
PEC_cortex	ENSG00000234502	9	104000000	104000000	0.072	9:104202535	2.4	9:104156494	0.0202	6.35	0.375	1583	6	lasso	0.0353	3.42e-12	1.1313	0.257938	0.767154	1
PEC_cortex	ENSG00000234618	9	79000000	79000000	0.0246	9:78811959	-2.7	9:79185308	0.00468	-4.05	1.356	1446	7	lasso	0.0055	0.00402	-0.2177	0.827646	0.967764	1
PEC_cortex	ENSG00000234676	9	27000000	27000000	0.0204	9:26886791	4.42	9:26852026	0.0019	-4.23	2.276	1699	4	enet	0.00533	0.00457	-2.0621	0.039194	0.456945	1
PEC_cortex	ENSG00000234771	9	131000000	131000000	0.0399	9:130407164	3.39	9:130892285	0.0279	6.7	-1.164	856	4	lasso	0.0254	3.38e-09	-1.0956	0.273275	0.776116	1
PEC_cortex	ENSG00000234881	9	127000000	127000000	0.0207	9:126830467	-2.99	9:126658613	0.00303	-4.03	-1.278	1303	1303	bslmm	0.00173	0.0699	1.8727	0.061116	0.524865	1
PEC_cortex	ENSG00000235106	9	137000000	137000000	0.1502	9:136974020	2.98	9:136890649	0.0928	-11.66	-0.317	1659	1659	bslmm	0.114	7.61e-37	0.5273	0.598019	0.912097	1
PEC_cortex	ENSG00000235108	9	21400000	21400000	0.012	9:21214507	3.28	9:21623338	0.000935	-3.54	-1.225	1410	1410	bslmm	0.00194	0.0593	0.9296	0.352597	0.81856	1
PEC_cortex	ENSG00000235326	9	3670000	3690000	0.1137	9:3394739	3.01	9:3532722	0.0197	-5.53	1.6676	1119	18	enet	0.0433	1.27e-14	0.3015	0.763042	0.953343	1
PEC_cortex	ENSG00000235387	9	35900000	35900000	0.056	9:36141739	2.47	9:35897110	0.00826	4.81	-0.359	1064	9	lasso	0.0238	1.08e-08	-0.555	0.578872	0.905596	1
PEC_cortex	ENSG00000235448	9	12700000	12800000	0.3492	9:12885714	2.9	9:12760920	0.32	-21.01	1.352	1613	8	lasso	0.337	3.22e-120	-1.6382	0.101377	0.602882	1
PEC_cortex	ENSG00000235641	9	93900000	93900000	0.0339	9:93742191	3.35	9:93922267	0.0181	6.34	-0.136	1669	15	enet	0.0217	4.34e-08	-0.7542	0.450709	0.859232	1
PEC_cortex	ENSG00000236083	9	35900000	35900000	0.036	9:36141739	2.45	9:35851048	0.003	4.98	1.291	1058	3	lasso	0.00231	0.0442	1.6216	0.104881	0.605849	1
PEC_cortex	ENSG00000236184	9	33000000	33000000	0.0168	9:32827050	3.42	9:33012465	0.0132	-4.58	-0.163	1357	2	lasso	0.011	8.14e-05	0.0991	0.921052	0.985362	1
PEC_cortex	ENSG00000236668	9	127000000	127000000	0.0494	9:127250341	-4.06	9:126812609	0.00327	-4.7	-0.433	1293	8	enet	0.0279	5.9e-10	-0.2453	0.806247	0.963355	1
PEC_cortex	ENSG00000236709	9	90200000	90200000	0.0909	9:89696318	-4.09	9:90168727	0.0484	-8.11	0.451	1549	1549	bslmm	0.055	3.55e-18	-0.9015	0.367326	0.824339	1
PEC_cortex	ENSG00000236901	9	126000000	126000000	0.0707	9:126308700	-3.56	9:126072854	0.00394	3.67	-0.257	871	871	bslmm	0.0144	7.44e-06	1.2014	0.229605	0.745576	1
PEC_cortex	ENSG00000237212	9	98900000	98900000	0.0137	9:99357262	3.7	9:98814089	0.00452	4.6	-1.89	1384	1	lasso	0.0102	0.00014	-1.89	0.058758	0.518787	1
PEC_cortex	ENSG00000237359	9	3650000	3650000	0.0928	9:3394739	3.01	9:3462056	0.0259	-4.86	-0.044	1079	13	enet	0.0417	3.9e-14	-0.1643	0.869463	0.975633	1
PEC_cortex	ENSG00000237419	9	141000000	141000000	0.087	9:140742722	-2.18	9:141031037	0.0159	-6.18	0.4899	410	410	blup	0.0297	1.74e-10	0.3274	0.743364	0.946972	1
PEC_cortex	ENSG00000237437	9	32900000	32900000	0.0162	9:32827050	3.42	9:32982448	0.00839	4.65	0.591	1344	7	enet	0.0154	3.72e-06	0.2002	0.841301	0.970276	1
PEC_cortex	ENSG00000237984	9	33700000	33700000	0.2151	9:34027716	-2.5	9:33679354	0.0903	11.43	-0.156	1569	1569	blup	0.15	7.69e-49	0.3404	0.733541	0.944821	1
PEC_cortex	ENSG00000240498	9	22000000	22100000	0.0801	9:21948376	3.22	9:22030027	0.0217	5.98	0.823	1285	1285	bslmm	0.0254	3.5e-09	2.0142	0.04399	0.47251	1
PEC_cortex	ENSG00000241043	9	32600000	32600000	0.1685	9:32827050	3.42	9:32553171	0.0947	-11.96	-1.717	1608	5	lasso	0.117	7.2e-38	1.1042	0.269487	0.773909	1
PEC_cortex	ENSG00000242616	9	114000000	114000000	0.2917	9:114721575	4.29	9:114434070	0.161	14.91	1.776	1694	21	lasso	0.275	2.57e-94	1.1571	0.247228	0.760527	1
PEC_cortex	ENSG00000243444	9	112000000	113000000	0.0649	9:112454363	3.42	9:112612689	0.0524	-7.33	1.382	1914	1914	bslmm	0.0583	3.45e-19	-0.1486	0.881852	0.977849	1
PEC_cortex	ENSG00000243695	9	39200000	39200000	0.0117	9:38766865	-2.9	9:38770468	-0.000299	-3.47	1.05	198	198	blup	0.00142	0.0904	1.4555	0.145544	0.660736	1
PEC_cortex	ENSG00000244187	9	140000000	140000000	0.3485	9:139956954	2.56	9:139686289	0.104	-11.55	-0.482	797	797	bslmm	0.202	7.63e-67	-0.1401	0.888575	0.979209	1
PEC_cortex	ENSG00000250989	9	38500000	38500000	0.0557	9:38766865	-2.9	9:38648456	0.0048	-5.27	-0.109	1029	1029	bslmm	0.0229	2.02e-08	0.7067	0.479768	0.869456	1
PEC_cortex	ENSG00000254396	9	27100000	27100000	0.0214	9:26886791	4.42	9:27102265	-0.000639	3.43	0.17	1703	4	lasso	0.00035	0.227	-2.1396	0.03239	0.433777	1
PEC_cortex	ENSG00000254473	9	86300000	86300000	0.1318	9:85922282	-2.85	9:86310303	0.0851	10.81	0.57	1411	4	lasso	0.111	8.63e-36	0.6419	0.520964	0.884499	1
PEC_cortex	ENSG00000254876	9	100000000	100000000	0.0376	9:100553957	2.62	9:100146858	0.00939	-4.64	0.702	901	901	blup	0.0138	1.09e-05	-0.5436	0.586702	0.907965	1
PEC_cortex	ENSG00000255036	9	100000000	100000000	0.0556	9:100553957	2.62	9:99967779	0.0315	6.96	0.971	1026	1026	blup	0.036	2.09e-12	0.1809	0.856441	0.97285	1
PEC_cortex	ENSG00000255145	9	103000000	103000000	0.0593	9:103010947	3.31	9:102655408	0.0269	-6.17	1.033	747	747	bslmm	0.0264	1.67e-09	-1.088	0.27661	0.778172	1
PEC_cortex	ENSG00000259953	9	115000000	115000000	0.3301	9:114721575	4.29	9:114937689	0.205	-16.53	-0.185	1771	44	enet	0.269	5.42e-92	-0.4424	0.658164	0.929	1
PEC_cortex	ENSG00000260193	9	139000000	139000000	0.0884	9:138980220	3.06	9:139001270	0.0192	5.27	1.036	1574	17	enet	0.0334	1.34e-11	1.0307	0.30267	0.792209	1
PEC_cortex	ENSG00000260230	9	112000000	112000000	0.1515	9:111886847	-3.6	9:111886862	0.114	12.46	-3.407	1726	1726	bslmm	0.127	5.35e-41	-2.2259	0.026024	0.405541	1
PEC_cortex	ENSG00000260947	9	33700000	33700000	0.4315	9:34027716	-2.5	9:33683740	0.399	23.02	-0.16	1577	1577	bslmm	0.462	8.34e-180	-0.1363	0.891602	0.979853	1
PEC_cortex	ENSG00000261215	9	34700000	34700000	0.0367	9:34226415	-2.84	9:34571544	0.0172	-5.1	0.738	1012	11	lasso	0.00937	0.00025	-1.0002	0.317237	0.79887	1
PEC_cortex	ENSG00000261402	9	19900000	19900000	0.5902	9:19494917	-3.34	9:19892184	0.374	22.42	-0.201	1173	67	enet	0.493	4.83e-197	-0.3985	0.690232	0.93549	1
PEC_cortex	ENSG00000261534	9	125000000	125000000	0.0509	9:124833877	2.71	9:124569370	0.00445	4.41	-0.6247	1269	22	enet	0.0238	1.01e-08	-2.0994	0.03578	0.445296	1
PEC_cortex	ENSG00000261696	9	21400000	21400000	0.0291	9:21214507	3.41	9:21412386	0.00997	-4.08	-0.278	1415	1	lasso	0.00596	0.00288	-0.93	0.352371	0.818399	1
PEC_cortex	ENSG00000265194	9	21900000	21900000	0.0223	9:21875392	3.85	9:21796791	0.0127	-5.37	-2.019	1085	2	lasso	0.0141	9.08e-06	1.8667	0.06195	0.527233	1
PEC_cortex	ENSG00000268364	9	72800000	72900000	0.049	9:73212236	3.99	9:72728785	0.0136	-5.88	0.184	1386	16	enet	0.0305	9.8e-11	-0.9729	0.330587	0.807703	1
PEC_cortex	ENSG00000268707	9	132000000	132000000	0.2168	9:132361850	-3.57	9:131963262	0.0814	11.41	1.494	1062	1062	bslmm	0.191	5.66e-63	0.7786	0.436216	0.853829	1
PEC_cortex	ENSG00000269900	9	35700000	35700000	0.0168	9:35686390	-2.39	9:35384694	0.00487	3.55	1.317	941	941	bslmm	0.00274	0.0316	1.0784	0.280846	0.781217	1
PEC_cortex	ENSG00000270332	9	107000000	107000000	0.0612	9:107220438	3.24	9:106852661	0.0345	-7.87	-1.245	1711	1711	bslmm	0.0416	4.21e-14	2.0142	0.043988	0.47251	1
PEC_cortex	ENSG00000270547	9	13400000	13400000	0.0246	9:13739212	-3.49	9:13549155	0.0144	-4.48	0.014	1334	3	lasso	0.00957	0.000217	-0.1597	0.873096	0.976183	1
PEC_cortex	ENSG00000271155	9	98300000	98300000	0.0491	9:98244978	3.47	9:98262735	0.0243	-6.09	0.948	1062	7	enet	0.026	2.26e-09	0.9332	0.350729	0.817543	1
PEC_cortex	ENSG00000271833	9	130000000	130000000	0.0482	9:130407164	3.39	9:130140803	0.0146	-5.4	1.633	842	3	lasso	0.026	2.28e-09	-2.1359	0.032686	0.435278	1
PEC_cortex	ENSG00000271875	9	136000000	136000000	0.0547	9:136623938	2.64	9:136128467	0.0257	-6.34	2.028	1407	3	lasso	0.0207	8.74e-08	-2.0033	0.045149	0.476526	1
PEC_cortex	ENSG00000272842	9	19400000	19400000	0.1598	9:19229630	3.81	9:19381024	0.077	9.58	-0.843	1538	1538	bslmm	0.117	6.5e-38	0.7341	0.462912	0.863204	1
PEC_cortex	ENSG00000272871	9	14600000	14600000	0.1306	9:14828373	3.45	9:14693270	0.0471	-8.3	0.554	1227	1227	blup	0.0499	1.32e-16	-0.7057	0.480381	0.869793	1
PEC_cortex	ENSG00000272896	9	140000000	140000000	0.0138	9:139956954	2.56	9:139680069	0.00328	-4.62	-1.804	797	14	enet	0.00895	0.000337	1.5899	0.111856	0.614123	1
PEC_cortex	ENSG00000272904	9	38500000	38600000	0.0349	9:38766865	-2.9	9:38648456	0.0198	-6.04	-0.109	1030	8	enet	0.0309	7.4e-11	0.728	0.466636	0.864616	1
PEC_cortex	ENSG00000272934	9	38500000	38500000	0.0328	9:38766865	-2.9	9:38665770	-0.000732	3.95	1.883	1031	12	enet	0.00249	0.0384	1.5577	0.11931	0.625038	1
PEC_cortex	ENSG00000272960	9	131000000	131000000	0.08	9:130572046	3.05	9:131045184	0.0448	-8.06	-1.139	845	845	bslmm	0.0474	7.37e-16	0.525	0.599582	0.912871	1
PEC_cortex	ENSG00000273036	9	38500000	38500000	0.1917	9:38766865	-2.9	9:38648456	0.0783	-10.37	-0.109	1035	4	lasso	0.106	4.6e-34	-0.0169	0.986528	0.99795	1
PEC_cortex	ENSG00000273066	9	140000000	140000000	0.036	9:139956954	2.56	9:140002261	-0.000642	3.47	-1.007	797	797	bslmm	0.00481	0.00667	-1.159	0.246448	0.759752	1
PEC_cortex	ENSG00000273170	9	38500000	38600000	0.2291	9:38766865	-2.9	9:38648456	0.0873	-10.97	-0.109	1035	23	enet	0.144	1.44e-46	0.5311	0.595346	0.911084	1
PEC_cortex	ENSG00000273186	9	131000000	131000000	0.0397	9:131564250	3.27	9:131185822	0.0117	4.81	-1.441	881	14	enet	0.0155	3.48e-06	-0.7655	0.443956	0.856383	1
PEC_cortex	ENSG00000273281	9	131000000	131000000	0.0442	9:130572046	3.05	9:131064169	0.0256	-6.26	-1.236	846	11	enet	0.0261	2.09e-09	-0.0243	0.980581	0.996814	1
PEC_cortex	ENSG00000273381	9	94000000	94000000	0.0701	9:93742191	3.35	9:94010298	0.0265	6.89	0.772	1646	1646	bslmm	0.0314	5.41e-11	1.5177	0.129095	0.639545	1
PEC_cortex	ENSG00000273399	9	14600000	14600000	0.0217	9:14828373	3.45	9:14592890	0.0283	-6.73	-0.034	1222	1222	bslmm	0.0264	1.73e-09	0.0831	0.933769	0.988124	1
PEC_cortex	ENSG00000273473	9	137000000	137000000	0.0243	9:137517597	2.83	9:137036537	-0.000628	-3.6	0.3804	1669	1	lasso	0.00491	0.0062	-0.3804	0.703631	0.938211	1
Whole_Blood	BTN3A1	6	26402465	26415444	0.1401	rs7748167	-3.59	rs3846848	0.079278	5.74	1.256	531	3	lasso	0.0623	7.4e-07	1.2722	0.203	0.723559	1
Whole_Blood	BAK1	6	33540329	33548019	0.6621	rs622917	-4.27	rs210134	0.418899	12.55	-1.604	500	9	lasso	0.48489	6.85e-55	-2.2278	0.0259	0.404499	1
Whole_Blood	ZNRD1	6	30029418	30032686	0.2556	rs2524005	-2.4	rs1362126	-0.001871	-2.78	-0.812	42	13	enet	0.04527	2.29e-05	-1.2475	0.212	0.729237	1
Whole_Blood	ITPR3	6	33588142	33664351	0.3475	rs622917	-4.27	rs4711336	0.1062	-7.94	2.89	523	523	blup	0.28892	3.71e-29	-1.545	0.122	0.628508	1
Whole_Blood	CUTA	6	33384231	33386094	0.1035	rs622917	-4.27	rs7752202	0.039358	-4.96	0.589	475	11	enet	0.04807	1.3e-05	1.1864	0.235	0.749858	1
Whole_Blood	BTN2A1	6	26458150	26476849	0.3457	rs17587597	-3.32	rs2893849	0.302043	10.56	1.212	501	6	lasso	0.33567	1.36e-34	1.1291	0.259	0.767858	1
Whole_Blood	PRSS16	6	27215480	27224250	0.0852	rs7759001	3.46	rs6913660	0.059488	5.11	-0.727	342	4	lasso	0.04395	2.99e-05	-0.6819	0.495	0.875403	1
Whole_Blood	BTN2A2	6	26383324	26395102	0.09	rs7748167	-3.59	rs9461245	0.031481	4.3	0.252	544	544	blup	0.02458	0.00149	0.1152	0.908	0.982644	1
Whole_Blood	ZNF391	6	27342394	27371683	0.1709	rs7759001	3.46	rs6915934	0.105805	-6.95	2.882	399	399	blup	0.1097	4.31e-11	-2.8772	0.00401	0.192788	1
Whole_Blood	ZSCAN9	6	28192664	28201260	0.1139	rs13196606	-3.9	rs10456357	0.133707	7.08	-0.205	444	4	lasso	0.13513	1.94e-13	0.258	0.796	0.961443	1
Whole_Blood	TCF19	6	31126319	31131992	0.1338	rs3130923	-4.37	rs2233976	0.0324	4.77	0.57	176	6	lasso	0.05808	1.74e-06	-0.5138	0.607	0.914965	1
Whole_Blood	FLOT1	6	30695486	30710510	0.2827	rs3130557	-3.62	rs1265099	0.035687	4.91	-2.967	77	77	blup	0.09904	3.99e-10	-2.0866	0.0369	0.449444	1
Whole_Blood	IER3	6	30710976	30712331	0.2068	rs3130557	-3.62	rs3130557	0.00986	4.23	-3.62	78	78	blup	0.04386	3.04e-05	-2.6084	0.0091	0.279682	1
Whole_Blood	VARS2	6	30881982	30894236	0.1721	rs1811197	-3.95	rs3130557	0.046674	-4.37	-3.62	95	95	blup	0.03972	7e-05	3.6885	0.000226	0.04821	1
Whole_Blood	ABT1	6	26597180	26600278	0.1677	rs7749823	-2.72	rs4711122	0.048747	-4.41	0.406	481	481	blup	0.02691	0.000927	-0.1131	0.91	0.983309	1
Whole_Blood	HIST1H2BD	6	26158349	26171577	0.2149	rs7748167	-3.59	rs1009181	0.124982	-7.53	-2.367	684	4	lasso	0.13934	7.85e-14	1.8196	0.0688	0.543567	1
Whole_Blood	HIST1H4H	6	26281283	26285762	0.095	rs7748167	-3.59	rs2179152	0.026868	4.94	0.878	600	17	enet	0.04852	1.19e-05	0.3673	0.713	0.939918	1
Whole_Blood	C2	6	31865562	31913426	0.0729	rs3130923	-4.37	rs497309	0.060378	4.81	-4.07	227	227	blup	0.04605	1.96e-05	-3.8552	0.000116	0.0327507	1
Whole_Blood	HIST1H2AE	6	26217165	26217711	0.0984	rs7748167	-3.59	rs11758351	0.075218	-5.59	0.276	655	14	enet	0.07766	3.26e-08	-0.6079	0.543	0.893357	1
Whole_Blood	TAP1	6	32812986	32821755	0.099	rs3130100	-3.27	rs2071477	0.059772	5.03	-1.358	266	9	enet	0.06277	6.73e-07	-1.0873	0.277	0.778172	1
Whole_Blood	HLA-DQB1	6	32627244	32636160	0.816	rs3891175	-3.04	rs1063355	0.606354	14.94	0.14	221	4	lasso	0.61907	6.32e-79	0.5406	0.589	0.909013	1
Whole_Blood	HIST1H2AC	6	26124373	26139344	0.0597	rs7748167	-3.59	rs6905614	0.003521	3.5	2.513	691	691	blup	0.01327	0.0153	2.8318	0.00463	0.207364	1
Whole_Blood	HLA-V	6	29758731	29765588	0.3936	rs2524005	-2.4	rs3129054	0.000229	3.21	-1.259	43	34	enet	0.08317	1.06e-08	-0.3695	0.712	0.939413	1
Whole_Blood	ZNF322	6	26636518	26659980	0.0627	rs9467704	-2.27	rs868190	0.058675	5.17	0.274	441	8	enet	0.05115	7.02e-06	0.3684	0.713	0.939918	1
Whole_Blood	HMGN4	6	26538633	26546482	0.2568	rs13220395	-3.15	rs1535276	0.19066	8.68	0.92	487	26	enet	0.22764	1.55e-22	1.214	0.225	0.741306	1
Whole_Blood	BTN3A2	6	26365387	26378546	0.6466	rs7748167	-3.59	rs9379851	0.500493	-14.04	-2.211	557	35	enet	0.54188	3.12e-64	2.2379	0.0252	0.40093	1
Whole_Blood	HIST1H2BG	6	26216428	26216872	0.0978	rs7748167	-3.59	rs11755618	0.033004	-4.26	1.8	655	6	enet	0.0313	0.000382	-1.9744	0.0483	0.488822	1
Whole_Blood	HLA-DRB1	6	32546546	32557625	0.2721	rs1150752	-4.03	rs28366298	0.181147	-8.27	0.741	233	7	lasso	0.19605	2.55e-19	-1.1101	0.267	0.772072	1
Whole_Blood	HLA-DRB9	6	32427598	32441277	0.385	rs1150752	-4.03	rs9271170	0.164064	-7.91	-0.509	208	33	enet	0.15804	1.33e-15	0.5678	0.57	0.902684	1
Whole_Blood	HLA-DQA1	6	32595956	32611429	0.5008	rs3891175	-3.04	rs1063355	0.316376	11.12	0.14	214	4	lasso	0.34427	1.24e-35	0.304	0.761	0.952631	1
Whole_Blood	HIST1H3E	6	26225383	26225844	0.3329	rs7748167	-3.59	rs7775052	0.129218	7.75	1.932	654	17	enet	0.17023	8.89e-17	0.936	0.349	0.816417	1
Whole_Blood	RP5-874C20.3	6	28234788	28245974	0.041	rs13196606	-3.9	rs1778508	0.00582	-3.82	-3.346	426	426	blup	0.00898	0.0382	3.6111	0.000305	0.0538858	1
Whole_Blood	HIST1H2BF	6	26199748	26200942	0.0992	rs7748167	-3.59	rs2143345	0.003312	3.95	0.534	665	14	enet	0.01082	0.0257	0.2603	0.795	0.961104	1
Whole_Blood	HLA-DRB5	6	32485120	32498064	0.8721	rs1150752	-4.03	rs9271055	0.465054	13.08	-0.662	256	20	lasso	0.53357	8.44e-63	0.0391	0.969	0.995075	1
Whole_Blood	HIST1H4E	6	26204858	26206266	0.1104	rs7748167	-3.59	rs9358913	0.066315	-5.13	1.268	662	2	lasso	0.0552	3.11e-06	-1.1092	0.267	0.772072	1
Whole_Blood	DDX39B	6	31498010	31510225	0.307	rs3130923	-4.37	rs6929796	0.096732	-6.92	1.371	280	280	blup	0.17807	1.53e-17	0.0619	0.951	0.99165	1
Whole_Blood	HSD17B8	6	33172419	33174608	0.1021	rs3818528	-4.02	rs3116956	0.024161	4.78	-0.277	405	405	blup	0.0231	0.00201	-0.7123	0.476	0.867876	1
Whole_Blood	COL11A2	6	33130458	33160276	0.1515	rs749338	3.65	rs2229784	0.027307	3.91	-1.069	386	386	blup	0.01515	0.0103	-2.1209	0.0339	0.438765	1
Whole_Blood	HLA-DOA	6	32971955	32977389	0.162	rs3130100	-3.27	rs3129303	0.055786	5.45	-1.729	287	5	lasso	0.10847	5.58e-11	-2.1343	0.0328	0.435288	1
Whole_Blood	PSMB8	6	32808494	32811824	0.1187	rs3130100	-3.27	rs2395269	0.031756	4.69	0.503	266	9	lasso	0.03868	8.63e-05	0.6089	0.543	0.893357	1
Whole_Blood	TAP2	6	32789610	32806557	0.2911	rs3130100	-3.27	rs4148876	0.077431	-6.81	0.674	266	8	lasso	0.22042	8.62e-22	-0.1154	0.908	0.982644	1
Whole_Blood	NOTCH4	6	32162620	32191844	0.1772	rs3131379	-4.34	rs11969759	0.02195	4.35	1.464	164	56	enet	0.09128	1.99e-09	1.9715	0.0487	0.490114	1
Whole_Blood	PBX2	6	32152512	32157963	0.1628	rs3131379	-4.34	rs1150793	0.009488	-4.17	0.478	164	13	enet	0.05707	2.13e-06	2.6413	0.00826	0.267572	1
Whole_Blood	FKBPL	6	32096484	32098068	0.1107	rs3131379	-4.34	rs13199524	0.057789	5.04	0.126	157	4	lasso	0.0546	3.5e-06	-0.0647	0.948	0.990828	1
Whole_Blood	CYP21A1P	6	31973466	31976176	0.2416	rs3131379	-4.34	rs2071293	0.089775	6.97	2.269	198	33	enet	0.19844	1.47e-19	4.0952	4.22e-05	0.017486	1
Whole_Blood	STK19	6	31938943	31949228	0.2214	rs3130923	-4.37	rs17201431	0.055518	-5.94	-1.822	223	15	enet	0.07374	7.25e-08	1.1119	0.266	0.771	1
Whole_Blood	DXO	6	31937587	31940069	0.0694	rs3130923	-4.37	rs2229092	0.000451	3.56	0.783	223	223	blup	0.01187	0.0206	-0.6768	0.499	0.876926	1
Whole_Blood	SKIV2L	6	31926888	31937532	0.3304	rs3130923	-4.37	rs391165	0.301109	10.6	-0.093	223	25	enet	0.29448	8.74e-30	0.208	0.835	0.969275	1
Whole_Blood	ZBTB12	6	31867384	31869769	0.3742	rs3130923	-4.37	rs3828917	0.180122	8.74	1.866	227	4	lasso	0.16664	1.97e-16	1.8216	0.0685	0.543422	1
Whole_Blood	C6orf48	6	31802385	31807541	0.2753	rs3130923	-4.37	rs3749953	0.07766	-6.05	0.048	242	5	lasso	0.08184	1.39e-08	0.5456	0.585	0.907492	1
Whole_Blood	HSPA1B	6	31795512	31798031	0.065	rs3130923	-4.37	rs389883	-0.000404	3.61	-3.241	242	242	blup	0.01204	0.0199	-1.4417	0.149	0.665462	1
Whole_Blood	MSH5	6	31707725	31730575	0.0635	rs3130923	-4.37	rs1802127	0.008691	-3.88	-1.895	245	245	blup	0.00999	0.0308	2.4225	0.0154	0.339189	1
Whole_Blood	LY6G5C	6	31644461	31651817	0.6045	rs3130923	-4.37	rs1144709	0.109281	-7.7	-0.853	245	105	enet	0.18547	2.87e-18	0.9856	0.324	0.803319	1
Whole_Blood	BAG6	6	31606805	31620482	0.1403	rs3130923	-4.37	rs769178	0.00176	4	0.997	245	18	enet	0.02403	0.00166	-0.067	0.947	0.990686	1
Whole_Blood	PRRC2A	6	31588497	31605548	0.0827	rs3130923	-4.37	rs2075800	0.068077	5.17	2.047	286	2	lasso	0.06265	6.9e-07	1.9891	0.0467	0.481858	1
Whole_Blood	NCR3	6	31556687	31560762	0.1978	rs3130923	-4.37	rs986475	0.057678	-4.93	1.104	305	6	lasso	0.03598	0.000149	-1.2584	0.208	0.726732	1
Whole_Blood	MICB	6	31462658	31478901	0.6714	rs3130923	-4.37	rs3828917	0.178882	-9.16	1.866	280	17	lasso	0.32335	4e-33	-1.3867	0.166	0.683669	1
Whole_Blood	MICA	6	31371356	31383092	0.4938	rs3130923	-4.37	rs17200740	-0.002396	-3.77	0.736	243	55	enet	0.15153	5.55e-15	0.3664	0.714	0.94047	1
Whole_Blood	HLA-C	6	31236526	31239882	0.6197	rs3130923	-4.37	rs1265087	0.138633	7.67	-2.949	208	208	blup	0.38109	3e-40	-1.1033	0.27	0.773909	1
Whole_Blood	PSORS1C3	6	31141512	31145676	0.4823	rs3130923	-4.37	rs1265100	0.085559	7.25	0.191	176	29	enet	0.21496	3.13e-21	1.5772	0.115	0.61856	1
Whole_Blood	POU5F1	6	31132119	31148508	0.2765	rs3130923	-4.37	rs1265098	0.088919	5.83	0.645	176	23	enet	0.14123	5.22e-14	2.3319	0.0197	0.371262	1
Whole_Blood	CCHCR1	6	31110216	31126015	0.3472	rs3130923	-4.37	rs1265087	0.217624	9.11	-2.949	176	8	enet	0.24923	8.26e-25	-2.6071	0.00913	0.280305	1
Whole_Blood	TRIM10	6	30119722	30128711	0.0701	rs2524005	-2.4	rs3129063	0.020098	-3.97	-0.646	42	5	lasso	0.02828	0.000703	0.046	0.963	0.993835	1
Whole_Blood	HLA-J	6	29975174	29977733	0.3609	rs2524005	-2.4	rs2523405	0.065308	5.64	-0.252	42	19	enet	0.14597	1.86e-14	0.6225	0.534	0.889218	1
Whole_Blood	HCG9	6	29942889	29946183	0.0896	rs2524005	-2.4	rs1632953	0.037256	-4.14	1.399	42	5	lasso	0.02358	0.00182	-1.27	0.204	0.724701	1
Whole_Blood	HLA-F	6	29690552	29706305	0.3014	rs2524005	-2.4	rs2523405	0.294016	-10.5	-0.252	43	29	enet	0.29953	2.33e-30	0.9595	0.337	0.810991	1
Whole_Blood	ZFP57	6	29640169	29648887	0.6737	rs2524005	-2.4	rs2535238	0.554328	14.29	-0.157	43	27	enet	0.60537	4.1e-76	-0.1049	0.916	0.98454	1
Whole_Blood	MOG	6	29624758	29640149	0.0466	rs2524005	-2.4	rs375984	0.028279	3.65	-0.158	43	43	blup	0.02352	0.00185	0.3166	0.752	0.9496	1
Whole_Blood	GABBR1	6	29570005	29601753	0.0902	rs2524005	-2.4	rs375984	0.068922	5.67	-0.158	43	5	lasso	0.06685	2.94e-07	-0.2376	0.812	0.964248	1
Whole_Blood	TRIM27	6	28870779	28891766	0.197	rs16894106	-3.71	rs1339898	0.033892	4.63	-3.428	40	5	lasso	0.08124	1.57e-08	-2.5587	0.0105	0.294227	1
Whole_Blood	ZNF204P	6	27325604	27339304	0.0814	rs7759001	3.46	rs6899950	0.02778	-4.31	1.906	396	396	blup	0.02608	0.0011	-1.5057	0.132	0.643204	1
Whole_Blood	HLA-H	6	29856244	29858259	0.2016	rs2524005	-2.4	rs375984	0.041092	4.71	-0.158	43	43	blup	0.108	6.15e-11	0.7535	0.451	0.859232	1
Whole_Blood	HCG27	6	31165915	31171745	0.3678	rs3130923	-4.37	rs3130695	0.038051	-5.89	2.14	176	176	blup	0.20621	2.43e-20	-0.9044	0.366	0.823765	1
Whole_Blood	HLA-A	6	29909037	29913661	0.1068	rs2524005	-2.4	rs396660	0.081188	-5.67	-0.646	42	42	blup	0.06595	3.54e-07	0.7228	0.47	0.865801	1
Whole_Blood	CLIC1	6	31698395	31707540	0.0603	rs3130923	-4.37	rs3101018	0.00506	-3.79	-4.274	245	245	blup	0.01462	0.0115	3.9268	8.61e-05	0.0278005	1
Whole_Blood	DDAH2	6	31694815	31698357	0.0915	rs3130923	-4.37	rs3130287	0.018233	4.65	0.526	245	245	blup	0.04367	3.16e-05	2.5947	0.00947	0.284641	1
Whole_Blood	ATP6V1G2	6	31512239	31514625	0.1984	rs3130923	-4.37	rs2523504	0.073382	-5.38	0.893	282	282	blup	0.05887	1.48e-06	0.9837	0.325	0.803683	1
Whole_Blood	LINC00243	6	30766431	30798436	0.153	rs3130557	-3.62	rs3130557	0.086308	6.35	-3.62	80	4	lasso	0.13769	1.12e-13	-2.1862	0.0288	0.416646	1
Whole_Blood	HLA-F-AS1	6	29702805	29716770	0.3364	rs2524005	-2.4	rs1632953	0.05349	-5.2	1.399	43	12	enet	0.1371	1.27e-13	-1.8227	0.0684	0.543239	1
Whole_Blood	RP1-34B20.4	6	26202384	26202882	0.0806	rs7748167	-3.59	rs806970	-0.002431	-3.43	-0.276	662	662	blup	0.01196	0.0202	2.2328	0.0256	0.403235	1
Whole_Blood	RP1-265C24.5	6	28083406	28084329	0.0727	rs13196606	-3.9	rs9380059	0.01792	-4.81	-3.403	478	478	blup	0.02923	0.00058	2.3058	0.0211	0.38013	1
Whole_Blood	ZSCAN12P1	6	28058932	28061442	0.0366	rs13196606	-3.9	rs1225591	0.012007	4.01	-2.983	481	481	blup	0.01344	0.0148	-3.3594	0.000781	0.085465	1
Whole_Blood	PPT2	6	32121738	32132359	0.0444	rs3131379	-4.34	rs6941112	0.01143	-3.87	2.568	160	160	blup	0.01124	0.0235	-1.4661	0.143	0.657793	1
Whole_Blood	HLA-DQB1-AS1	6	32628132	32628506	0.4785	rs3891175	-3.04	rs1063355	0.189322	8.68	0.14	214	31	enet	0.22401	3.68e-22	0.7761	0.438	0.85427	1
Whole_Blood	HLA-DPB1	6	33043703	33054978	0.1646	rs3130100	-3.27	rs9276991	0.028757	-4.29	0.31	322	31	enet	0.06113	9.38e-07	-1.6437	0.1	0.600198	1
Whole_Blood	C4B	6	31982539	32003195	0.2491	rs3131379	-4.34	rs497309	0.184646	8.43	-4.07	190	190	blup	0.22838	1.3e-22	-4.1899	2.79e-05	0.0143476	1
Whole_Blood	HLA-DPB2	6	33080228	33102442	0.3892	rs12213869	3.51	rs9277935	0.053897	5.44	2.65	338	13	lasso	0.15178	5.24e-15	0.2772	0.782	0.958096	1
Whole_Blood	HLA-S	6	31349851	31350065	0.5696	rs3130923	-4.37	rs2844623	0.144328	8.21	-0.432	240	51	enet	0.36183	8.41e-38	0.2486	0.804	0.962847	1
Whole_Blood	HCG4P11	6	29690778	29691716	0.0572	rs2524005	-2.4	rs2517910	0.020926	3.58	0.024	43	12	enet	0.0364	0.000136	1.1714	0.241	0.755368	1
Whole_Blood	HCG4P5	6	29909874	29910844	0.1215	rs2524005	-2.4	rs396660	0.042914	-4.97	-0.646	42	14	enet	0.07781	3.17e-08	0.6106	0.541	0.892533	1
Whole_Blood	HLA-U	6	29901878	29902063	0.3197	rs2524005	-2.4	rs4085262	0.069436	5.15	-0.786	42	12	enet	0.14911	9.41e-15	-0.0765	0.939	0.988704	1
Whole_Blood	MICD	6	29938578	29940241	0.5151	rs2524005	-2.4	rs1632953	0.019273	-3.82	1.399	42	27	enet	0.11148	2.96e-11	0.1172	0.907	0.982459	1
Whole_Blood	HLA-DRB6	6	32520490	32527799	0.75	rs1150752	-4.03	rs28366298	0.37848	11.81	0.75	249	33	enet	0.56263	6.33e-68	0.1219	0.903	0.982084	1
Whole_Blood	HCG4P7	6	29855071	29856045	0.2532	rs2524005	-2.4	rs1362126	0.031226	-3.79	-0.812	43	21	enet	0.10862	5.41e-11	-0.4334	0.665	0.931051	1
Whole_Blood	HLA-K	6	29894955	29897009	0.3	rs2524005	-2.4	rs1632953	-0.002002	-2.75	1.399	42	42	blup	0.08177	1.41e-08	1.2339	0.217	0.734246	1
Whole_Blood	HLA-T	6	29864431	29865563	0.2656	rs2524005	-2.4	rs2524005	-0.002271	-2.97	-2.399	42	30	enet	0.056	2.64e-06	1.1087	0.268	0.772906	1
Whole_Blood	HLA-DPA1	6	33032346	33041549	0.1232	rs3130100	-3.27	rs11759461	-0.002154	3.42	-1.098	315	315	blup	0.02711	0.000891	-1.0436	0.297	0.788732	1
Whole_Blood	RPS18	6	33239825	33244287	0.4485	rs622917	-4.27	rs435945	0.123662	-7.15	-0.194	471	44	enet	0.28687	6.3e-29	1.3022	0.193	0.712457	1
Whole_Blood	CYP21A2	6	32006042	32009447	0.1235	rs3131379	-4.34	rs497309	0.076023	5.5	-4.07	190	5	lasso	0.06647	3.18e-07	-3.9481	7.88e-05	0.026387	1
Whole_Blood	HLA-DQB2	6	32723875	32731311	0.7639	rs3891175	-3.04	rs1063355	0.578828	-14.6	0.14	254	10	lasso	0.57243	9.94e-70	-0.2521	0.801	0.962276	1
Whole_Blood	ZDHHC20P1	6	29675902	29676324	0.085	rs2524005	-2.4	rs378596	0.044446	-4.22	1.447	43	43	blup	0.02902	0.000605	-1.0783	0.281	0.781217	1
Whole_Blood	IFITM4P	6	29718506	29718925	0.2978	rs2524005	-2.4	rs1362126	0.101982	6.31	-0.812	43	43	blup	0.14698	1.5e-14	-0.4483	0.654	0.928371	1
Whole_Blood	ZBTB22	6	33282183	33285719	0.0639	rs622917	-4.27	rs169737	0.011416	-4.18	-2.706	490	12	enet	0.02446	0.00152	4.6457	3.39e-06	0.00375482	0.19525
Whole_Blood	HLA-DQA2	6	32709119	32714992	0.8207	rs3891175	-3.04	rs28366298	0.493683	13.48	0.674	254	34	enet	0.61609	2.64e-78	0.5921	0.554	0.897053	1
Whole_Blood	HCG4P3	6	29973898	29974893	0.2243	rs2524005	-2.4	rs3129063	0.090165	5.87	-0.646	42	1	lasso	0.0877	4.17e-09	-0.646	0.518	0.883429	1
Whole_Blood	DDX39BP2	6	29960986	29961382	0.0948	rs2524005	-2.4	rs2535238	0.031862	4.01	-0.157	42	11	enet	0.05058	7.88e-06	1.1403	0.254	0.764655	1
Whole_Blood	RPL23AP1	6	29694446	29694659	0.3398	rs2524005	-2.4	rs1632957	0.118946	6.76	-1.098	43	13	enet	0.18599	2.55e-18	-1.0499	0.294	0.787487	1
Whole_Blood	LY6G5B	6	31637944	31641553	0.2195	rs3130923	-4.37	rs521977	0.036864	5.15	-2.034	245	245	blup	0.09548	8.35e-10	-1.0377	0.299	0.789328	1
Whole_Blood	PSMB9	6	32821938	32827362	0.4196	rs3130100	-3.27	rs2071477	0.369819	11.72	-1.358	266	3	lasso	0.38138	2.75e-40	-1.5659	0.117	0.621639	1
Whole_Blood	HLA-DOB	6	32780540	32784825	0.6712	rs3130100	-3.27	rs4148876	0.418189	12.39	0.674	266	36	enet	0.48849	1.89e-55	0.5328	0.594	0.910403	1
Whole_Blood	GUSBP2	6	26839263	26924333	0.1763	rs7759001	3.46	rs6456762	0.071182	-5.96	-0.006	396	4	lasso	0.08254	1.2e-08	-0.0204	0.984	0.997291	1
Whole_Blood	C4A	6	31949801	31970458	0.2173	rs3130923	-4.37	rs1150753	0.175952	-8.24	-4.025	223	14	lasso	0.18127	7.43e-18	4.0662	4.78e-05	0.0188637	1
Whole_Blood	RP11-457M11.5	6	26686469	26688192	0.4783	rs9467704	-2.27	rs6456762	0.275652	-10.59	-0.006	444	13	lasso	0.36221	7.52e-38	0.7067	0.48	0.869456	1
Whole_Blood	XXbac-BPG248L24.12	6	31324424	31325414	0.3571	rs3130923	-4.37	rs2523578	0.167697	-7.93	-2.053	219	6	lasso	0.23453	2.96e-23	1.0265	0.305	0.793159	1
Whole_Blood	XXbac-BPG299F13.14	6	31168262	31169695	0.228	rs3130923	-4.37	rs1265099	-0.001798	3.99	-2.967	176	19	enet	0.04775	1.39e-05	-0.4737	0.636	0.923208	1
Whole_Blood	XXbac-BPG181B23.7	6	31362066	31363272	0.7892	rs3130923	-4.37	rs6919586	0.157112	-8.51	-0.127	243	54	enet	0.42003	1.96e-45	0.6607	0.509	0.880424	1
Whole_Blood	XXbac-BPG299F13.17	6	31162977	31165814	0.2334	rs3130923	-4.37	rs3130559	0.054303	-5.96	-0.062	176	176	blup	0.1614	6.33e-16	-0.3347	0.738	0.945415	1
Whole_Blood	MICE	6	29709508	29713011	0.1374	rs2524005	-2.4	rs7759272	0.096066	6.18	0.539	43	43	blup	0.13779	1.1e-13	-0.2069	0.836	0.969275	1
Whole_Blood	ALOX5	10	45900000	45900000	0.0884	rs4948675	-2.63	rs4949005	0.002436	-3.55	0.046	348	348	blup	-0.00046	0.363	-0.415	0.678	0.933956	1
Whole_Blood	ABCC2	10	102000000	102000000	0.0754	rs10883434	2.91	rs11593328	0.009883	-4.42	2.458	452	9	enet	0.03923	7.72e-05	-2.3587	0.0183	0.360783	1
Whole_Blood	FAS	10	90800000	90800000	0.158	rs11203038	2.44	rs3740286	0.125843	6.91	-0.998	572	1	lasso	0.12262	2.82e-12	-0.998	0.318	0.799227	1
Whole_Blood	VCL	10	75800000	75900000	0.1156	rs4281434	5.09	rs10824106	0.044289	-4.79	0.036	242	17	enet	0.03961	7.16e-05	-0.5908	0.555	0.897134	1
Whole_Blood	AIFM2	10	71900000	71900000	0.1182	rs4746922	-3.03	rs10999211	0.004713	-3.87	-1.944	728	728	blup	0.01054	0.0273	2.9527	0.00315	0.171969	1
Whole_Blood	WDR37	10	1100000	1180000	0.0895	rs7906343	-2.29	rs10508204	0.057889	4.89	1.004	517	2	lasso	0.04753	1.45e-05	1.1297	0.259	0.767858	1
Whole_Blood	RRP12	10	99100000	99200000	0.4021	rs9665660	2.81	rs11189168	0.324419	11.02	-0.304	487	5	lasso	0.32639	1.74e-33	-0.5112	0.609	0.915105	1
Whole_Blood	MRPL43	10	103000000	103000000	0.1346	rs2495712	3.97	rs2863095	0.08225	6.14	0.045	420	7	enet	0.09837	4.59e-10	0.2313	0.817	0.966001	1
Whole_Blood	GDI2	10	5810000	5880000	0.3022	rs2148294	-3.42	rs2275774	0.176005	-8.48	1.049	701	12	enet	0.19482	3.39e-19	-1.4684	0.142	0.657235	1
Whole_Blood	WAPAL	10	88200000	88300000	0.0728	rs12220079	2.2	rs3858279	0.032607	4.79	1.071	441	441	blup	0.02599	0.00112	0.2985	0.765	0.953679	1
Whole_Blood	COL17A1	10	106000000	106000000	0.1567	rs17116982	2.63	rs4917407	0.100579	6.98	-0.827	433	4	lasso	0.1246	1.85e-12	-0.2614	0.794	0.960882	1
Whole_Blood	SEC61A2	10	12200000	12200000	0.1333	rs10795919	3.01	rs2399786	0.072132	-5.35	1.954	529	7	enet	0.06035	1.1e-06	-2.2992	0.0215	0.383142	1
Whole_Blood	FAM107B	10	14600000	14800000	0.209	rs11259535	3.2	rs11259164	0.023121	4.71	-1.207	618	618	blup	0.05131	6.8e-06	0.1874	0.851	0.971848	1
Whole_Blood	PFKP	10	3110000	3180000	0.541	rs4459189	-3.44	rs2388595	0.289221	10.34	0.591	734	13	lasso	0.33965	4.49e-35	1.0619	0.288	0.784954	1
Whole_Blood	UBE2D1	10	60100000	60100000	0.32	rs4948291	2.68	rs4390300	0.098551	-6.69	1.604	427	6	lasso	0.08514	7.05e-09	-1.8391	0.0659	0.534965	1
Whole_Blood	RHOBTB1	10	62600000	62800000	0.0825	rs10994494	3.01	rs7077303	0.029481	-3.91	1.126	404	22	enet	0.01932	0.00436	-1.4876	0.137	0.651322	1
Whole_Blood	TACR2	10	71200000	71200000	0.1656	rs4746922	-3.03	rs1124367	0.014175	-4.38	0.96	699	699	blup	0.02895	0.000614	-0.4374	0.662	0.929954	1
Whole_Blood	ZNF37A	10	38400000	38400000	0.0401	rs11011455	-1.89	rs2754369	0.002476	4	0.203	238	238	blup	0.00423	0.11	0.379	0.705	0.938223	1
Whole_Blood	SEC31B	10	102000000	102000000	0.3431	rs2495712	3.97	rs2295772	0.420526	-12.71	-1.88	431	7	lasso	0.41347	1.55e-44	1.9429	0.052	0.499332	1
Whole_Blood	NT5C2	10	105000000	105000000	0.1399	rs2131471	2.55	rs11191548	0.051038	4.78	0.444	349	349	blup	0.05521	3.1e-06	0.7032	0.482	0.870137	1
Whole_Blood	APBB1IP	10	26700000	26900000	0.1471	rs4749165	2.33	rs7899165	0.113991	6.59	0.308	440	3	lasso	0.10384	1.47e-10	0.2357	0.814	0.964991	1
Whole_Blood	NEBL	10	21100000	21500000	0.4444	rs11595807	2.47	rs7900067	0.184488	8.39	0.551	422	33	enet	0.27604	1.01e-27	1.3216	0.186	0.705861	1
Whole_Blood	MLLT10	10	21800000	22000000	0.072	rs17409138	2.52	rs1243181	-0.002434	-3.41	-1.308	270	270	blup	0.01794	0.00579	1.0421	0.297	0.788732	1
Whole_Blood	SAR1A	10	71900000	71900000	0.1197	rs4746922	-3.03	rs10999204	0.035323	4.7	-1.322	706	2	lasso	0.0337	0.000235	-1.2574	0.209	0.727334	1
Whole_Blood	DHX32	10	128000000	128000000	0.1621	rs6597745	-3.38	rs7358157	0.182678	-8.71	-0.915	603	7	lasso	0.1935	4.58e-19	0.9638	0.335	0.810087	1
Whole_Blood	CWF19L1	10	102000000	102000000	0.1883	rs2495712	3.97	rs9888058	0.135446	7.83	2.258	401	14	enet	0.17444	3.46e-17	2.5935	0.0095	0.284641	1
Whole_Blood	BTAF1	10	93700000	93800000	0.0642	rs10509641	2.81	rs4329592	-0.002727	3.55	-0.267	315	315	blup	0.00372	0.125	1.9655	0.0494	0.491096	1
Whole_Blood	BAMBI	10	29000000	29000000	0.326	rs1691908	-2.56	rs1775983	0.212502	8.9	-0.166	612	4	lasso	0.19856	1.43e-19	-0.1843	0.854	0.972433	1
Whole_Blood	CREM	10	35400000	35500000	0.0812	rs10764002	-3.69	rs4007287	0.03779	-5.51	-0.304	304	12	enet	0.06054	1.06e-06	0.077	0.939	0.988704	1
Whole_Blood	SIRT1	10	69600000	69700000	0.1466	rs17456790	-2.59	rs10823103	0.155301	8.17	-0.715	365	4	lasso	0.16187	5.7e-16	-0.6186	0.536	0.890167	1
Whole_Blood	HSD17B7P2	10	38600000	38700000	0.3186	rs11011455	-2.42	rs2804665	0.147358	8.32	0.8245	138	7	lasso	0.16309	4.35e-16	0.6494	0.516	0.882461	1
Whole_Blood	TSPAN15	10	71200000	71300000	0.2141	rs4746922	-3.03	rs17569412	0.036237	4.44	-0.303	723	723	blup	0.03514	0.000176	0.095	0.924	0.985959	1
Whole_Blood	FAM21A	10	51800000	51900000	0.5206	rs10994675	-2.58	rs2338050	0.328705	-11.03	0.5213	262	9	enet	0.36221	7.53e-38	-0.4342	0.664	0.930935	1
Whole_Blood	HPS1	10	100000000	100000000	0.2332	rs1983865	3.99	rs701801	0.103329	6.29	0.656	478	9	lasso	0.15002	7.71e-15	1.1579	0.247	0.760231	1
Whole_Blood	PKD2L1	10	102000000	102000000	0.2763	rs2495712	3.97	rs6584356	0.21914	9.05	1.134	410	2	lasso	0.21124	7.5e-21	1.0915	0.275	0.777102	1
Whole_Blood	CUBN	10	16900000	17200000	0.3098	rs7358275	2.98	rs7912064	0.170965	8.11	0.027	677	5	lasso	0.16252	4.93e-16	-0.0985	0.922	0.985537	1
Whole_Blood	TRDMT1	10	17200000	17200000	0.114	rs7358275	2.98	rs7080366	0.01422	4.07	-0.475	654	654	blup	0.02389	0.00171	-1.6882	0.0914	0.587078	1
Whole_Blood	MAPK8	10	49500000	49600000	0.0806	rs10857606	-3.35	rs10745266	0.030678	-4.41	0.41	370	6	lasso	0.02844	0.00068	-0.8863	0.375	0.827195	1
Whole_Blood	ATE1	10	123000000	124000000	0.1936	rs3750842	-3.46	rs4752614	0.016006	4.92	-2.796	632	7	lasso	0.07498	5.64e-08	-2.7716	0.00558	0.226284	1
Whole_Blood	PLEKHA1	10	124000000	124000000	0.1291	rs3750842	-3.46	rs7913140	0.070612	5.85	0.363	618	4	lasso	0.05849	1.6e-06	-0.0124	0.99	0.9986	1
Whole_Blood	UNC5B	10	73000000	73100000	0.3517	rs10823725	-3.3	rs10999739	0.140963	7.75	1.443	751	13	enet	0.2194	1.1e-21	0.7282	0.466	0.864153	1
Whole_Blood	CDH23	10	73200000	73600000	0.2102	rs10823725	-3.3	rs10823805	0.052052	-5.66	-0.691	697	4	lasso	0.06768	2.49e-07	-0.0645	0.949	0.991198	1
Whole_Blood	MICU1	10	74100000	74400000	0.0718	rs7910744	-2.11	rs11000293	0.02765	4.74	-2.062	264	13	enet	0.0323	0.000312	-1.4406	0.15	0.666004	1
Whole_Blood	CCSER2	10	86100000	86300000	0.2208	rs7922841	2.87	rs11591631	0.102451	-6.86	-0.045	525	4	lasso	0.09394	1.15e-09	0.5138	0.607	0.914965	1
Whole_Blood	BMPR1A	10	88500000	88700000	0.0527	rs12220079	2.2	rs10887612	-0.000165	-3.83	1.434	340	340	blup	0.01445	0.012	-1.0488	0.294	0.787487	1
Whole_Blood	ACTA2	10	90700000	90800000	0.3279	rs11203038	2.44	rs7097572	0.244978	-9.6	-0.304	572	2	lasso	0.22928	1.05e-22	0.2429	0.808	0.96363	1
Whole_Blood	LIPA	10	91000000	91200000	0.5921	rs11203038	2.44	rs1412444	0.345968	11.33	-0.868	563	38	enet	0.38819	3.6e-41	-1.0547	0.292	0.786973	1
Whole_Blood	SUFU	10	104000000	104000000	0.0531	rs4919667	-3.61	rs11595170	-0.00169	3.35	-2.985	331	19	enet	0.0144	0.0121	-2.711	0.00671	0.245377	1
Whole_Blood	LHPP	10	126000000	126000000	0.4552	rs4501944	3.98	rs908365	0.087344	6.92	1.148	476	49	enet	0.2353	2.46e-23	-1.0273	0.304	0.792594	1
Whole_Blood	PITRM1	10	3180000	3220000	0.3282	rs12260361	3.58	rs4881113	0.112999	7.2	-0.863	733	106	enet	0.17345	4.32e-17	0.3141	0.753	0.949645	1
Whole_Blood	OBFC1	10	106000000	106000000	0.1052	rs17116982	2.62	rs6584579	0.010976	-3.93	-0.881	430	430	blup	0.02528	0.00129	1.3964	0.163	0.680399	1
Whole_Blood	XPNPEP1	10	112000000	112000000	0.0894	rs1541130	-2.84	rs2501574	0.037869	4.88	-0.764	331	3	lasso	0.04849	1.2e-05	-1.1148	0.265	0.770833	1
Whole_Blood	TSPAN14	10	82200000	82300000	0.1374	rs7902355	3.56	rs11202960	0.091634	5.9	1.134	546	5	lasso	0.09907	3.96e-10	2.0488	0.0405	0.461726	1
Whole_Blood	FAM178A	10	103000000	103000000	0.1072	rs2495712	3.97	rs1467616	-0.002697	-3.17	-1.506	424	424	blup	0.00684	0.0612	-1.3568	0.175	0.692593	1
Whole_Blood	PYROXD2	10	100000000	100000000	0.1172	rs1983865	3.99	rs2274249	0.010826	-4.26	0.438	494	30	enet	0.07257	9.21e-08	-0.8091	0.418	0.845305	1
Whole_Blood	C10orf88	10	125000000	125000000	0.0601	rs9423240	4.11	rs4980169	0.064638	5.17	0.401	568	1	lasso	0.06004	1.17e-06	0.401	0.688	0.935204	1
Whole_Blood	HELLS	10	96300000	96400000	0.0665	rs3740360	2.08	rs3740358	0.055704	4.83	0.338	351	351	blup	0.05428	3.74e-06	0.4652	0.642	0.924728	1
Whole_Blood	TCTN3	10	97400000	97500000	0.2483	rs11188409	4.57	rs3176893	0.062264	7.1	-0.763	521	4	lasso	0.15136	5.76e-15	-1.6967	0.0897	0.584449	1
Whole_Blood	WDR11	10	123000000	123000000	0.2878	rs9630106	-2.67	rs1254178	0.131909	7.06	2.026	645	8	lasso	0.09743	5.58e-10	1.9348	0.053	0.503146	1
Whole_Blood	C10orf76	10	104000000	104000000	0.3561	rs2296587	-3.6	rs17697840	0.118429	7.1	1.589	280	280	blup	0.12952	6.48e-13	1.363	0.173	0.690282	1
Whole_Blood	MASTL	10	27400000	27500000	0.2178	rs12772934	2.69	rs7900024	0.194873	-8.59	-0.848	457	4	lasso	0.18152	7.02e-18	0.8991	0.369	0.8251	1
Whole_Blood	FAM213A	10	82200000	82200000	0.1314	rs7902355	3.56	rs1870145	0.057201	-5.33	1.593	547	5	lasso	0.05069	7.7e-06	-1.464	0.143	0.657793	1
Whole_Blood	CISD1	10	60000000	60000000	0.2975	rs4948291	2.68	rs1416764	0.288969	-10.39	1.018	430	33	enet	0.29139	1.95e-29	-0.9535	0.34	0.812926	1
Whole_Blood	ARHGAP22	10	49700000	49900000	0.4005	rs10857606	-3.35	rs1822861	0.16404	7.86	-1.507	619	47	enet	0.17902	1.24e-17	-1.5893	0.112	0.614123	1
Whole_Blood	WDFY4	10	49900000	50200000	0.297	rs10857606	-3.35	rs7072606	0.124465	6.98	0.763	635	37	enet	0.1339	2.53e-13	0.8171	0.414	0.843098	1
Whole_Blood	TUBGCP2	10	135000000	135000000	0.0865	rs28850386	2.47	rs12241015	-0.001902	3.51	-0.515	387	387	blup	0.02006	0.00374	-0.0406	0.968	0.995011	1
Whole_Blood	SFTPD	10	81700000	81700000	0.1673	rs878651	3.09	rs7911085	-0.002498	3.46	-1.733	305	19	enet	0.06777	2.44e-07	-3.8829	0.000103	0.0310596	1
Whole_Blood	TMEM254	10	81800000	81900000	0.2212	rs7902355	3.56	rs3824727	0.039152	5.6	-1.699	346	9	enet	0.06735	2.66e-07	-2.9825	0.00286	0.165886	1
Whole_Blood	FBXO18	10	5930000	5980000	0.1656	rs2031221	3.37	rs17146857	0.010963	-4.56	-0.022	698	16	enet	0.03493	0.000184	1.7571	0.0789	0.563812	1
Whole_Blood	ECHDC3	10	11800000	11800000	0.2346	rs10795919	3.01	rs3829154	0.030703	-5.41	1.453	474	9	lasso	0.02071	0.00328	-1.3629	0.173	0.690282	1
Whole_Blood	IL15RA	10	5990000	6020000	0.3053	rs2148294	-3.28	rs7077401	0.101727	-6.85	1.265	742	8	lasso	0.13577	1.69e-13	-0.5323	0.595	0.910757	1
Whole_Blood	YME1L1	10	27400000	27400000	0.1181	rs12772934	2.69	rs1981296	0.03453	-5.01	-0.837	457	457	blup	0.07454	6.17e-08	0.5142	0.607	0.914965	1
Whole_Blood	TMEM180	10	104000000	104000000	0.0638	rs4919667	-3.61	rs2274351	0.081867	5.93	-2.879	336	1	lasso	0.07018	1.5e-07	-2.879	0.00399	0.192469	1
Whole_Blood	LOXL4	10	100000000	100000000	0.0949	rs1983865	3.99	rs11189528	0.036139	-4.84	-1.963	516	3	lasso	0.042	4.42e-05	1.3143	0.189	0.708738	1
Whole_Blood	CALHM2	10	105000000	105000000	0.3436	rs2131471	2.55	rs3014190	0.062454	-6.27	1.288	358	12	lasso	0.18105	7.8e-18	-0.8657	0.387	0.83191	1
Whole_Blood	FAM149B1	10	74900000	75000000	0.0913	rs2921448	-1.95	rs16930547	0.01426	4.19	-0.986	225	11	enet	0.00473	0.0986	-0.869	0.385	0.831407	1
Whole_Blood	NCOA4	10	51600000	51600000	0.1617	rs10994675	-2.58	rs2611513	0.076279	-6.03	-0.348	120	7	enet	0.13308	3.02e-13	1.6337	0.102	0.602914	1
Whole_Blood	DNA2	10	70200000	70200000	0.1394	rs10998249	2.81	rs2031098	0.017226	-5.63	2.308	384	21	enet	0.06178	8.23e-07	-1.4603	0.144	0.659162	1
Whole_Blood	PROSER2	10	11900000	11900000	0.2512	rs10795919	3.01	rs10906026	0.121991	6.78	0.241	434	5	lasso	0.13399	2.48e-13	-0.0505	0.96	0.993302	1
Whole_Blood	COMMD3	10	22600000	22600000	0.0853	rs11013071	-2.06	rs11013118	-0.000282	3.51	-1.2436	281	281	blup	0.00403	0.116	0.6586	0.51	0.88062	1
Whole_Blood	PDSS1	10	27000000	27000000	0.3392	rs12772934	2.69	rs1748343	0.218026	9.44	-1.392	444	6	lasso	0.21467	3.35e-21	-1.4612	0.144	0.659162	1
Whole_Blood	RSU1	10	16600000	16900000	0.4119	rs2101509	-2.51	rs780632	0.196417	8.86	1.425	652	33	enet	0.23125	6.51e-23	1.4582	0.145	0.659734	1
Whole_Blood	C10orf11	10	77400000	78300000	0.3137	rs2395336	-3.21	rs7078507	0.169453	-8.03	-0.336	399	6	lasso	0.16305	4.39e-16	0.4391	0.661	0.92973	1
Whole_Blood	GLUD1	10	88800000	88900000	0.1088	rs4934243	-1.59	rs1885932	-0.000925	4.07	-0.659	250	250	blup	0.01666	0.00754	-0.1779	0.859	0.973246	1
Whole_Blood	FRA10AC1	10	95400000	95500000	0.346	rs1935960	-2.59	rs11187596	0.17417	8.73	-0.539	532	6	lasso	0.22033	8.81e-22	-1.0129	0.311	0.795538	1
Whole_Blood	ADD3	10	112000000	112000000	0.1047	rs4918478	-2.21	rs1349348	0.05136	5.58	1.105	335	6	enet	0.04713	1.58e-05	1.1491	0.251	0.763163	1
Whole_Blood	DNAJB12	10	74100000	74100000	0.0925	rs10823892	2.19	rs9415064	0.021335	4.67	-1.25	364	364	blup	0.01678	0.00737	-1.6752	0.0939	0.590873	1
Whole_Blood	EIF4EBP2	10	72200000	72200000	0.1239	rs2275060	2.84	rs7074416	-0.000214	3.55	-1.474	661	661	blup	0.0354	0.000167	-0.442	0.658	0.929	1
Whole_Blood	LRRC27	10	134000000	134000000	0.3086	rs10430614	-3.02	rs2295273	0.166749	8.06	-0.001	463	7	lasso	0.22235	5.45e-22	0.3011	0.763	0.953332	1
Whole_Blood	MTG1	10	135000000	135000000	0.3444	rs28850386	2.61	rs7083614	0.187916	8.6	-0.195	342	4	lasso	0.19652	2.29e-19	-0.0903	0.928	0.986677	1
Whole_Blood	GSTO1	10	106000000	106000000	0.1557	rs4350297	-3.29	rs2236279	0.012872	4.21	0.474	429	4	lasso	0.0253	0.00129	0.9878	0.323	0.803139	1
Whole_Blood	ADAM12	10	128000000	128000000	0.1383	rs7079561	-3.52	rs898325	0.020835	4.66	-0.06	695	8	enet	0.03511	0.000177	0.687	0.492	0.87433	1
Whole_Blood	MPP7	10	28300000	28600000	0.2525	rs10826398	2.59	rs786394	0.056888	-6.08	-0.316	512	22	enet	0.09533	8.61e-10	0.9794	0.327	0.804983	1
Whole_Blood	C10orf68	10	32900000	33200000	0.077	rs3891660	-3.02	rs11009087	0.012725	-4.08	-0.169	343	343	blup	0.03092	0.000412	-1.842	0.0655	0.534532	1
Whole_Blood	ANK3	10	61800000	62500000	0.3146	rs10994494	3.01	rs1904418	0.167979	-7.99	-1.673	429	11	enet	0.18347	4.51e-18	1.1346	0.257	0.766396	1
Whole_Blood	IPMK	10	60000000	60000000	0.1678	rs4948291	2.68	rs2590339	0.123084	-6.9	1.063	430	21	enet	0.16908	1.15e-16	-0.6239	0.533	0.889134	1
Whole_Blood	DLG5	10	79600000	79700000	0.2691	rs1863833	-2.64	rs2289311	0.175744	8.44	0.696	513	6	lasso	0.20682	2.11e-20	1.3306	0.183	0.702718	1
Whole_Blood	FAM160B1	10	117000000	117000000	0.127	rs17717158	-2.54	rs758585	0.066989	-5.51	0.222	375	3	lasso	0.05864	1.55e-06	-0.2605	0.794	0.960882	1
Whole_Blood	AKR1C2	10	5030000	5060000	0.1039	rs1937908	-2.48	rs7908994	0.064345	5.45	-0.299	651	2	lasso	0.03524	0.000172	-0.2267	0.821	0.966151	1
Whole_Blood	DPYSL4	10	134000000	134000000	0.5494	rs10430614	-3.02	rs2101613	0.241788	-9.88	0.495	464	43	enet	0.37994	4.22e-40	-0.5191	0.604	0.91403	1
Whole_Blood	CACUL1	10	120000000	121000000	0.1274	rs7069995	2.92	rs7099523	0.065122	5.41	-0.995	506	3	lasso	0.05157	6.45e-06	-1.0739	0.283	0.782312	1
Whole_Blood	ANKRD22	10	90600000	90600000	0.3265	rs11203038	2.44	rs1411780	0.079925	-6.09	-0.786	557	14	enet	0.12561	1.49e-12	0.6548	0.513	0.882019	1
Whole_Blood	IFIT5	10	91200000	91200000	0.3137	rs11203038	2.44	rs303208	0.140589	-8.34	0.383	563	20	enet	0.19178	6.79e-19	-0.0515	0.959	0.993142	1
Whole_Blood	MARVELD1	10	99500000	99500000	0.0948	rs10786401	3.82	rs7896853	0.009106	4.21	-1.901	438	7	enet	0.0073	0.0552	-1.5651	0.118	0.623288	1
Whole_Blood	PIK3AP1	10	98400000	98500000	0.1777	rs10491067	3.23	rs1023742	0.083181	5.86	-0.635	511	6	lasso	0.08263	1.18e-08	-0.7668	0.443	0.85587	1
Whole_Blood	TTC18	10	75000000	75100000	0.0765	rs2271271	2.57	rs11000594	0.08124	-5.59	-0.997	222	29	enet	0.07425	6.54e-08	0.9705	0.332	0.808194	1
Whole_Blood	ADK	10	75900000	76500000	0.7095	rs4281434	5.09	rs7914469	0.325223	11.04	-0.616	236	26	enet	0.43865	4.89e-48	-1.2925	0.196	0.716341	1
Whole_Blood	KCNMA1	10	78600000	79400000	0.4537	rs11002284	2.41	rs2176283	0.278333	10.44	1.032	532	9	lasso	0.3255	2.22e-33	0.5232	0.601	0.913233	1
Whole_Blood	SFXN2	10	104000000	105000000	0.0943	rs4919667	-3.61	rs2902548	0.069744	-5.31	1.301	364	17	enet	0.05858	1.57e-06	-0.3026	0.762	0.952703	1
Whole_Blood	SUPV3L1	10	70900000	71000000	0.158	rs3740600	-2.78	rs5030937	0.048995	5.88	-0.864	530	18	enet	0.10181	2.24e-10	-0.5617	0.574	0.903899	1
Whole_Blood	HKDC1	10	71000000	71000000	0.2383	rs3740600	-2.78	rs1983127	0.1091	6.47	-0.447	555	5	lasso	0.12699	1.11e-12	-1.0097	0.313	0.796622	1
Whole_Blood	TYSND1	10	71900000	71900000	0.1117	rs4746922	-3.03	rs10999156	0.000786	3.46	1.109	724	724	blup	0.03652	0.000133	0.2609	0.794	0.960882	1
Whole_Blood	ARHGAP12	10	32100000	32200000	0.0504	rs16932781	3.1	rs7095322	0.013703	4.06	-2.314	367	3	lasso	0.01231	0.0188	-1.7582	0.0787	0.563447	1
Whole_Blood	AKR1E2	10	4830000	4890000	0.145	rs11252485	2.8	rs2924277	0.01129	4.78	-0.167	668	9	lasso	0.02322	0.00196	0.1915	0.848	0.970906	1
Whole_Blood	ATP5C1	10	7830000	7850000	0.1158	rs2246218	3.66	rs1244456	0.012077	-3.99	-0.928	616	616	blup	0.01791	0.00582	0.2607	0.794	0.960882	1
Whole_Blood	VDAC2	10	77000000	77000000	0.1357	rs1189549	3.56	rs4746272	0.094793	-6.5	-0.299	342	8	lasso	0.10264	1.89e-10	0.3499	0.726	0.94294	1
Whole_Blood	SLC18A2	10	119000000	119000000	0.2842	rs10886017	-3.83	rs1772810	0.169549	8	-0.216	482	6	lasso	0.20016	9.89e-20	-0.3374	0.736	0.945059	1
Whole_Blood	PDZD8	10	119000000	119000000	0.3736	rs10886017	-3.83	rs1638670	0.209102	9.11	0.418	540	8	lasso	0.26472	1.77e-26	-0.1946	0.846	0.970737	1
Whole_Blood	ZNF503	10	77200000	77200000	0.2444	rs11001471	2.54	rs17769639	0.066551	-5.16	-1.646	366	6	lasso	0.05296	4.88e-06	1.3696	0.171	0.688254	1
Whole_Blood	GHITM	10	85900000	85900000	0.367	rs7922841	2.87	rs7087073	0.139845	7.28	-0.0653	556	26	enet	0.17236	5.51e-17	-0.3427	0.732	0.944471	1
Whole_Blood	STOX1	10	70600000	70700000	0.2656	rs10998249	2.81	rs12268631	0.274142	10.12	-1.831	398	7	lasso	0.27424	1.6e-27	-1.9548	0.0506	0.495134	1
Whole_Blood	STK32C	10	134000000	134000000	0.6065	rs10430614	-3.02	rs2818400	0.378217	11.93	-0.584	463	14	lasso	0.45976	4.29e-51	-0.647	0.518	0.883429	1
Whole_Blood	CASP7	10	115000000	115000000	0.4306	rs12098403	3.54	rs4353229	0.164014	-7.87	0.161	600	11	lasso	0.17485	3.16e-17	-0.8635	0.388	0.832176	1
Whole_Blood	FRAT1	10	99100000	99100000	0.0721	rs9665660	2.81	rs11189041	-0.001765	3.78	1.15	473	473	blup	0.01498	0.0107	0.6097	0.542	0.893189	1
Whole_Blood	PTER	10	16500000	16600000	0.0975	rs10904714	-3.19	rs768926	-0.00242	3.56	0.378	551	551	blup	0.0338	0.00023	-0.3232	0.747	0.948088	1
Whole_Blood	C1QL3	10	16600000	16600000	0.2772	rs10904714	-3.19	rs7909832	0.194244	-8.53	-0.51	602	15	enet	0.18859	1.41e-18	0.69	0.49	0.873477	1
Whole_Blood	ARL5B	10	18900000	19000000	0.1077	rs1888692	2.75	rs1055116	0.059663	5.51	0.754	585	7	lasso	0.04731	1.52e-05	0.4184	0.676	0.933623	1
Whole_Blood	R3HCC1L	10	99900000	100000000	0.054	rs1983865	3.99	rs4112273	0.055559	-4.87	-1.565	535	2	lasso	0.05017	8.55e-06	1.5649	0.118	0.623288	1
Whole_Blood	HIF1AN	10	102000000	102000000	0.2922	rs2495712	3.97	rs10883511	0.303609	-11.09	-1.887	434	3	lasso	0.30332	8.59e-31	1.8125	0.0699	0.546337	1
Whole_Blood	NDUFB8	10	102000000	102000000	0.1252	rs2495712	3.97	rs2489034	0.063515	-6.11	-1.719	434	434	blup	0.06141	8.85e-07	1.9201	0.0548	0.506786	1
Whole_Blood	HPS6	10	104000000	104000000	0.3199	rs2296587	-3.6	rs17697840	0.195417	8.76	1.589	279	4	lasso	0.20215	6.23e-20	1.6412	0.101	0.601447	1
Whole_Blood	PCBD1	10	72600000	72600000	0.2135	rs10823725	-3.3	rs1538677	-0.00057	-4.3	-1.472	685	35	enet	0.04302	3.6e-05	-0.4226	0.673	0.933241	1
Whole_Blood	C10orf32	10	105000000	105000000	0.1492	rs4919667	-3.61	rs9527	0.045464	-5.7	0.823	343	5	lasso	0.07509	5.51e-08	-1.4164	0.157	0.674406	1
Whole_Blood	NUDT13	10	74900000	74900000	0.1892	rs17658872	2.24	rs2271905	0.091267	-6.93	-1.242	220	220	blup	0.11215	2.58e-11	1.0898	0.276	0.777477	1
Whole_Blood	NDST2	10	75600000	75600000	0.1179	rs10824069	5.08	rs4746143	0.070012	-5.18	2.534	238	2	lasso	0.05622	2.53e-06	-2.2021	0.0277	0.410764	1
Whole_Blood	MGMT	10	131000000	132000000	0.3197	rs2008387	5.64	rs3858300	0.171009	-9.1	3.964	597	24	enet	0.27089	3.74e-27	-4.9539	7.27e-07	0.00102128	0.0418723
Whole_Blood	KIF5B	10	32300000	32300000	0.0843	rs16932781	3.1	rs211399	0.023363	4.34	2.606	368	5	lasso	0.00631	0.0689	2.9326	0.00336	0.178526	1
Whole_Blood	MORN4	10	99400000	99400000	0.1051	rs928579	3.76	rs10786360	0.04812	-4.43	-0.298	478	4	lasso	0.03982	6.86e-05	0.5361	0.592	0.909637	1
Whole_Blood	TRIM8	10	104000000	104000000	0.0646	rs4919667	-3.61	rs10786685	0.02112	-4.14	-2.95	360	4	lasso	0.02446	0.00152	2.3598	0.0183	0.360783	1
Whole_Blood	PGAM1	10	99200000	99200000	0.1686	rs9665660	2.81	rs2297990	0.012019	-5.25	0.377	494	35	enet	0.07128	1.2e-07	-0.337	0.736	0.945059	1
Whole_Blood	KNDC1	10	135000000	135000000	0.3393	rs6537616	2.39	rs3008359	0.047752	6.43	0.959	450	21	enet	0.15811	1.31e-15	0.2338	0.815	0.965442	1
Whole_Blood	FAM170B	10	50300000	50300000	0.2135	rs868750	3.11	rs17773666	0.114244	7.05	0.093	623	8	enet	0.11905	6.01e-12	0.3346	0.738	0.945415	1
Whole_Blood	FAM21C	10	46200000	46300000	0.4508	rs4948675	-2.63	rs963029	0.096083	-7.8	1.709	173	19	enet	0.25388	2.63e-25	-1.5536	0.12	0.625477	1
Whole_Blood	LIPM	10	90600000	90600000	0.1377	rs11203038	2.44	rs962771	0.026112	-5.05	-0.632	551	8	enet	0.04797	1.33e-05	0.8832	0.377	0.827851	1
Whole_Blood	AGAP8	10	51200000	51300000	0.7089	rs868750	3.11	rs10761581	0.328665	11.1	-1.511	187	29	enet	0.42792	1.58e-46	-0.1085	0.914	0.984373	1
Whole_Blood	ZNF25	10	38200000	38300000	0.0717	rs11011455	-1.8	rs1148292	0.007735	4.4	0.203	279	279	blup	0.05012	8.64e-06	-0.3998	0.689	0.935204	1
Whole_Blood	PPP2R2D	10	134000000	134000000	0.2129	rs10430614	-3.02	rs7096563	0.087887	-5.87	0.224	512	6	lasso	0.05966	1.26e-06	0.3444	0.731	0.944248	1
Whole_Blood	PPA1	10	72000000	72000000	0.3015	rs4746922	-3.03	rs12355080	0.17657	8.12	-1.348	704	15	enet	0.21231	5.84e-21	-1.4768	0.14	0.654667	1
Whole_Blood	FRAT2	10	99100000	99100000	0.213	rs9665660	2.81	rs10882904	0.122265	7.03	-0.304	476	476	blup	0.11611	1.12e-11	0.7029	0.482	0.870137	1
Whole_Blood	ADO	10	64600000	64600000	0.0901	rs10740085	2.92	rs10995238	0.055158	4.65	-0.655	470	6	lasso	0.03112	0.000396	-0.4301	0.667	0.931762	1
Whole_Blood	RTKN2	10	63900000	64000000	0.1015	rs10740085	2.92	rs3852448	0.043226	5	-0.401	458	2	lasso	0.05446	3.61e-06	-0.2759	0.783	0.958213	1
Whole_Blood	CHST15	10	126000000	126000000	0.1633	rs4501944	3.98	rs28619954	0.07162	5.24	-0.583	579	3	lasso	0.10579	9.77e-11	-0.9967	0.319	0.79994	1
Whole_Blood	MRPS16	10	75000000	75000000	0.1377	rs4746143	2.53	rs7080456	0.051781	5.3	-1.186	216	216	blup	0.05793	1.79e-06	-1.573	0.116	0.619829	1
Whole_Blood	CAMK1D	10	12400000	12900000	0.2682	rs10795919	3.01	rs11257655	0.105746	7.08	-0.542	563	6	lasso	0.12435	1.95e-12	-0.7457	0.456	0.860769	1
Whole_Blood	SFXN4	10	121000000	121000000	0.4071	rs7069995	2.92	rs2275111	0.262128	10.26	1.145	489	16	enet	0.28552	8.94e-29	0.6126	0.54	0.892128	1
Whole_Blood	ZNF438	10	31100000	31300000	0.1445	rs793088	2.68	rs2256726	0.033563	-5.12	1.005	422	422	blup	0.07272	8.93e-08	-1.3642	0.173	0.690282	1
Whole_Blood	MRC1L1	10	17900000	18000000	0.1001	rs7358275	2.98	rs483822	0.014792	-4.38	-0.431	349	4	lasso	0.02826	0.000705	0.9656	0.334	0.809898	1
Whole_Blood	AP3M1	10	75900000	75900000	0.3139	rs4281434	5.09	rs7914469	0.147741	7.5	-0.616	236	3	lasso	0.15827	1.26e-15	-0.7921	0.428	0.849862	1
Whole_Blood	ADARB2	10	1230000	1780000	0.6248	rs10732917	3.87	rs3793739	0.506764	13.65	1.042	753	8	lasso	0.51281	2.48e-59	1.1213	0.262	0.769395	1
Whole_Blood	AKR1C1	10	4930000	5030000	0.4551	rs1937908	-2.48	rs7908994	0.213586	8.96	-0.299	677	4	lasso	0.2826	1.9e-28	-0.3568	0.721	0.941977	1
Whole_Blood	KIAA1598	10	119000000	119000000	0.5005	rs10886017	-3.83	rs1905542	0.516666	13.78	-3.762	474	2	lasso	0.51581	8e-60	-3.7505	0.000176	0.0413751	1
Whole_Blood	AGAP4	10	46300000	46300000	0.4258	rs4948675	-2.63	rs10751383	0.169096	-8.13	-0.629	123	123	blup	0.19973	1.09e-19	0.618	0.537	0.890685	1
Whole_Blood	ENO4	10	119000000	119000000	0.1001	rs10886017	-3.83	rs10510025	0.068248	5.64	-3.752	436	2	lasso	0.0591	1.41e-06	-3.7292	0.000192	0.0428621	1
Whole_Blood	CC2D2B	10	97800000	97800000	0.1098	rs11188409	4.57	rs3176893	0.015876	4.17	-0.763	518	518	blup	0.0289	0.00062	-0.0745	0.941	0.989066	1
Whole_Blood	UROS	10	127000000	128000000	0.1506	rs6597745	-3.38	rs10901446	0.075659	-5.65	-1.918	592	2	lasso	0.07069	1.35e-07	1.6286	0.103	0.603285	1
Whole_Blood	BLOC1S2	10	102000000	102000000	0.1427	rs2495712	3.97	rs12775433	0.07265	5.72	2.539	410	6	lasso	0.0741	6.74e-08	2.6051	0.00919	0.280949	1
Whole_Blood	ASB13	10	5680000	5710000	0.1467	rs7770	-3.2	rs2386660	0.014187	3.99	0.608	671	671	blup	0.03918	7.8e-05	0.3743	0.708	0.938763	1
Whole_Blood	ZNF33B	10	43100000	43100000	0.1772	rs7093301	-2.07	rs644175	0.097696	6.74	1.219	289	289	blup	0.12224	3.06e-12	0.2583	0.796	0.961443	1
Whole_Blood	FUT11	10	75500000	75500000	0.0787	rs10824069	5.08	rs4746139	0.020788	-4.49	-1.778	241	241	blup	0.03253	0.000298	0.296	0.767	0.954375	1
Whole_Blood	ACSL5	10	114000000	114000000	0.4546	rs7099862	-3.62	rs11195938	0.475529	13.23	-0.719	461	4	lasso	0.47521	2.09e-53	-0.719	0.472	0.866604	1
Whole_Blood	SVIL	10	29700000	30000000	0.1533	rs7070135	2.95	rs1013610	0.047903	5.22	0.494	649	7	lasso	0.03659	0.000131	0.6404	0.522	0.884736	1
Whole_Blood	ZNF248	10	38100000	38100000	0.038	rs16937473	-1.96	rs1743812	0.028518	4.1	-0.491	303	303	blup	0.0278	0.000775	-0.6473	0.517	0.883149	1
Whole_Blood	PAPSS2	10	89400000	89500000	0.0937	rs1903858	-2.7	rs1993845	0.060658	5.21	1.887	323	5	lasso	0.06148	8.74e-07	1.6015	0.109	0.611649	1
Whole_Blood	LDB1	10	104000000	104000000	0.2051	rs2296587	-3.6	rs7902537	0.007736	-3.93	-1.262	270	17	enet	0.01122	0.0236	0.6011	0.548	0.895114	1
Whole_Blood	GRK5	10	121000000	121000000	0.1422	rs7069995	2.92	rs4752263	-0.000109	-4.15	-0.688	496	496	blup	0.03543	0.000166	-0.8001	0.424	0.848059	1
Whole_Blood	SFMBT2	10	7200000	7450000	0.2163	rs2246218	3.66	rs2762612	0.104057	6.62	1.468	647	4	lasso	0.11201	2.66e-11	1.3063	0.191	0.71056	1
Whole_Blood	SPRN	10	135000000	135000000	0.1177	rs28850386	2.64	rs12252576	0.056792	4.7	-0.097	282	2	lasso	0.04407	2.92e-05	-0.1003	0.92	0.985091	1
Whole_Blood	METTL10	10	126000000	126000000	0.0885	rs11245446	-4.54	rs11245344	0.062712	5.39	0.162	563	2	lasso	0.04347	3.29e-05	0.653	0.514	0.882245	1
Whole_Blood	IFIT1B	10	91100000	91100000	0.2217	rs11203038	2.44	rs12242274	-0.00256	-3.34	-1.1543	573	573	blup	0.00992	0.0312	0.0156	0.988	0.998148	1
Whole_Blood	LIPN	10	90500000	90500000	0.5389	rs11203038	2.44	rs10509554	0.536516	14.04	0.523	559	3	lasso	0.53402	7.06e-63	0.5093	0.611	0.915888	1
Whole_Blood	AL359195.1	10	82000000	82000000	0.2143	rs7902355	3.56	rs7923087	0.01947	4.12	0.099	476	5	lasso	0.05512	3.15e-06	2.4121	0.0159	0.344191	1
Whole_Blood	ASAH2B	10	52500000	52600000	0.1069	rs6479812	-2.27	rs12768916	0.005977	4.29	-1.182	465	465	blup	0.02096	0.00311	-1.4814	0.139	0.653112	1
Whole_Blood	AGAP6	10	51700000	51800000	0.4784	rs10994675	-2.58	rs4935050	0.198617	-8.64	-0.9221	217	16	enet	0.23483	2.75e-23	0.7167	0.474	0.867568	1
Whole_Blood	C10orf128	10	50400000	50400000	0.2681	rs868750	3.11	rs12249370	0.168286	8.04	0.507	639	9	lasso	0.18376	4.23e-18	-0.1166	0.907	0.982459	1
Whole_Blood	AGAP7	10	51500000	51500000	0.2597	rs10994675	-2.58	rs2611512	0.153538	-8.2	-0.892	70	15	enet	0.17713	1.89e-17	-0.0575	0.954	0.992228	1
Whole_Blood	MARCKSL1P1	10	105000000	105000000	0.1032	rs2131471	2.55	rs12240508	0.001908	-3.38	1.041	351	351	blup	0.03306	0.000267	-0.1908	0.849	0.971163	1
Whole_Blood	ARHGAP19	10	99000000	99000000	0.3234	rs9665660	2.81	rs11189080	0.135351	7.89	1.204	459	9	lasso	0.16794	1.48e-16	1.3968	0.162	0.679327	1
Whole_Blood	BBIP1	10	113000000	113000000	0.1338	rs7923122	3.22	rs11195353	-0.00161	3.67	0.979	508	508	blup	0.03632	0.000139	0.5846	0.559	0.898126	1
Whole_Blood	AS3MT	10	105000000	105000000	0.2294	rs4919667	-3.61	rs7096169	0.164261	-7.93	0.973	343	5	lasso	0.15869	1.15e-15	-1.2077	0.227	0.742604	1
Whole_Blood	RP11-563J2.2	10	6320000	6380000	0.1764	rs1268331	3.72	rs1539232	0.061889	5.68	-0.4873	743	37	enet	0.0922	1.65e-09	0.0903	0.928	0.986677	1
Whole_Blood	CCDC7	10	32700000	32900000	0.1412	rs3891660	-3.02	rs4749722	0.049945	5.62	-2.698	320	320	blup	0.06569	3.73e-07	-3.3533	0.000799	0.0865023	1
Whole_Blood	NUTM2A-AS1	10	89000000	89100000	0.1798	rs1321934	2	rs7084843	0.102077	6.31	0.394	274	5	lasso	0.09799	4.97e-10	0.1713	0.864	0.974368	1
Whole_Blood	RP11-445P17.8	10	5310000	5310000	0.2915	rs7770	-3.2	rs2398236	0.191494	8.61	0.181	674	10	enet	0.18139	7.24e-18	0.1569	0.875	0.976673	1
Whole_Blood	PTCHD3P1	10	29700000	29800000	0.1857	rs7070135	2.95	rs2274493	0.138054	7.3	2.559	718	3	lasso	0.14395	2.89e-14	2.5092	0.0121	0.308778	1
Whole_Blood	BEND3P3	10	81400000	81400000	0.1086	rs4478933	-2.65	rs10824765	0.009526	-3.64	1.344	328	328	blup	0.01559	0.00942	-1.0882	0.276	0.777477	1
Whole_Blood	RP11-773D16.1	10	81600000	81600000	0.2432	rs4478933	-2.65	rs1650198	0.007179	3.96	-0.4784	317	317	blup	0.05062	7.81e-06	-1.8907	0.0587	0.518787	1
Whole_Blood	RP11-50E11.3	10	52400000	52400000	0.201	rs6479812	-2.27	rs7904306	0.050229	-4.93	0.743	427	47	enet	0.04078	5.65e-05	0.32	0.749	0.948619	1
Whole_Blood	RP11-119F19.2	10	81400000	81500000	0.3782	rs4478933	-2.65	rs10885307	0.227685	-9.24	0.3042	308	7	lasso	0.24474	2.48e-24	-0.7909	0.429	0.85003	1
Whole_Blood	RP11-137H2.4	10	82300000	82300000	0.3231	rs7902355	3.56	rs11185932	0.210951	-8.84	-1.992	547	5	lasso	0.20365	4.41e-20	1.8897	0.0588	0.518787	1
Whole_Blood	ENTPD1-AS1	10	97500000	97800000	0.1461	rs11188409	4.57	rs2105359	0.020485	4.44	-0.005	478	24	enet	0.04919	1.04e-05	-1.1631	0.245	0.758372	1
Whole_Blood	RP11-127L20.3	10	106000000	106000000	0.0863	rs17185757	-3.38	rs11599497	0.025529	4.27	0.032	435	435	blup	0.0295	0.000549	0.4061	0.685	0.935	1
Whole_Blood	NUTM2E	10	81600000	81600000	0.5725	rs11002951	2.79	rs10885307	0.202357	9.19	0.4961	315	45	enet	0.29147	1.92e-29	0.42	0.675	0.933623	1
Whole_Blood	TNKS2-AS1	10	93500000	93600000	0.2479	rs10509641	2.81	rs6583787	0.079315	6.27	-0.611	305	4	lasso	0.09113	2.06e-09	-0.9596	0.337	0.810991	1
Whole_Blood	TMEM254-AS1	10	81800000	81800000	0.2807	rs7902355	3.56	rs3824727	0.124567	6.95	-1.699	346	8	lasso	0.14621	1.77e-14	-2.1369	0.0326	0.434983	1
Whole_Blood	CTGLF10P	10	46200000	46200000	0.1833	rs4948675	-2.63	rs17159090	0.071705	-5.3	1.6605	194	21	enet	0.08693	4.88e-09	-2.1448	0.032	0.432646	1
Whole_Blood	CCDC147-AS1	10	106000000	106000000	0.177	rs17185757	-3.38	rs7095770	0.075672	5.89	-0.523	445	5	lasso	0.0856	6.42e-09	-0.7185	0.472	0.866604	1
Whole_Blood	RP11-564C4.6	10	52400000	52400000	0.274	rs6479812	-2.27	rs4935734	0.179507	-8.22	-0.585	439	4	enet	0.17383	3.96e-17	0.5875	0.557	0.897604	1
Whole_Blood	LINC00865	10	91600000	91600000	0.1447	rs10881759	2.31	rs3740040	0.09349	6.27	-1.296	498	4	lasso	0.09409	1.11e-09	-0.8927	0.372	0.826737	1
Whole_Blood	RP11-536K7.3	10	5980000	5990000	0.1395	rs2148294	-3.5	rs3750660	0.030816	4.21	-1.203	723	3	lasso	0.01852	0.00514	-1.2783	0.201	0.72179	1
Whole_Blood	RCBTB2P1	10	90500000	90500000	0.1679	rs11203038	2.44	rs10509554	0.140381	7.39	0.523	553	1	lasso	0.13189	3.9e-13	0.523	0.601	0.913233	1
Whole_Blood	EIF2S2P3	10	94400000	94400000	0.1078	rs12359135	3.02	rs10882101	0.097628	6.22	-1.195	392	4	lasso	0.08343	1e-08	-1.3937	0.163	0.680399	1
Whole_Blood	DDX10P1	10	31200000	31200000	0.2832	rs793088	2.68	rs1690627	0.088031	-6.53	1.728	454	454	blup	0.1476	1.31e-14	-0.821	0.412	0.841772	1
Whole_Blood	FAM21FP	10	46200000	46200000	0.2592	rs4948675	-2.63	rs7074524	0.124315	6.99	-0.784	173	3	lasso	0.11974	5.19e-12	-0.7467	0.455	0.860536	1
Whole_Blood	RP11-295P9.3	10	13700000	13700000	0.0779	rs41398148	3.06	rs7089579	-0.002568	-3.68	-1.386	717	717	blup	0.01241	0.0184	-0.3266	0.744	0.946972	1
Whole_Blood	RP11-499P20.2	10	18800000	18800000	0.3469	rs1888692	2.75	rs10828975	0.27202	10.45	0.451	600	7	lasso	0.27827	5.74e-28	0.5492	0.583	0.907002	1
Whole_Blood	NSUN6	10	18800000	18900000	0.2387	rs1888692	2.75	rs7098313	0.166256	-8.29	-0.424	590	6	lasso	0.1534	3.68e-15	0.4314	0.666	0.931346	1
Whole_Blood	WAC-AS1	10	28800000	28800000	0.2288	rs10826398	2.59	rs1265840	0.079111	-6.57	-0.073	583	4	lasso	0.10498	1.16e-10	-0.167	0.867	0.974918	1
Whole_Blood	OR13A1	10	45800000	45800000	0.1154	rs4948675	-2.63	rs10900195	0.077551	-6.19	-0.451	370	8	lasso	0.09196	1.73e-09	0.2851	0.776	0.956584	1
Whole_Blood	RP11-324I22.3	10	35500000	35500000	0.0688	rs10764002	-3.69	rs1363000	0.005227	-3.3	-1.567	315	315	blup	0.0153	0.01	2.8737	0.00406	0.194219	1
Whole_Blood	RP11-324O2.6	10	114000000	114000000	0.1411	rs7099862	-3.62	rs11195938	0.08881	6.17	-0.719	456	5	lasso	0.07261	9.13e-08	-0.6942	0.488	0.872531	1
Whole_Blood	RP11-138I18.2	10	11700000	11700000	0.1572	rs11257350	3.17	rs11257238	0.018404	-4.25	1.303	482	29	enet	0.03915	7.84e-05	-1.6422	0.101	0.601447	1
Whole_Blood	RP11-324I22.4	10	35600000	35600000	0.1603	rs606815	-3.5	rs11010152	0.081179	6.88	-1.094	332	4	lasso	0.08483	7.51e-09	-1.1513	0.25	0.762255	1
Whole_Blood	RP11-137H2.6	10	82200000	82200000	0.1311	rs7902355	3.56	rs10887949	0.048911	5.42	-1.01	551	15	enet	0.08172	1.42e-08	-1.3108	0.19	0.709661	1
Whole_Blood	ZNF33B	10	43100000	43100000	0.0847	rs7093301	-2.07	rs7073805	0.024413	4.53	-1.277	316	316	blup	0.04446	2.7e-05	-1.6983	0.0894	0.583796	1
Whole_Blood	RP11-330O11.3	10	31100000	31100000	0.1075	rs793088	2.68	rs793094	0.027985	-4.73	2.401	499	5	lasso	0.06071	1.02e-06	-1.3932	0.164	0.681806	1
Whole_Blood	RP11-351D16.3	10	43600000	43600000	0.0858	rs12775610	-2.47	rs1864395	0.022766	4.51	0.872	391	391	blup	0.02347	0.00187	-0.2557	0.798	0.961721	1
Whole_Blood	RP11-479G22.8	10	33200000	33200000	0.1572	rs2383984	3.41	rs2505389	0.095957	-6.73	-1.774	449	449	blup	0.11563	1.24e-11	1.0186	0.308	0.794036	1
Whole_Blood	ZNF195	11	3360000	3400000	0.1393	rs956453	3.88	rs6578341	0.0936	-6.24	1.804	412	6	lasso	0.07852	2.74e-08	-2.12905	0.0332	0.436612	1
Whole_Blood	POLA2	11	65000000	65100000	0.1461	rs555903	-2.86	rs2904967	0.0975	-6.66	-0.759	335	5	lasso	0.11211	2.6e-11	0.91744	0.359	0.821134	1
Whole_Blood	CAPN1	11	64900000	65000000	0.2076	rs11231886	2.43	rs3953797	0.121	6.89	-0.468	332	9	lasso	0.09871	4.27e-10	-0.5129	0.608	0.914965	1
Whole_Blood	MRE11A	11	94200000	94200000	0.2847	rs11020904	1.84	rs535801	0.268	10.06	0.752	439	5	lasso	0.26718	9.53e-27	0.88695	0.375	0.827195	1
Whole_Blood	PLEKHB1	11	73400000	73400000	0.0853	rs1726743	3.4	rs670811	0.0138	-3.84	-0.11	345	345	blup	0.0083	0.0443	-0.15104	0.88	0.977514	1
Whole_Blood	OSBPL5	11	3110000	3190000	0.1859	rs956453	3.88	rs734458	0.0355	-4.74	1.007	445	6	lasso	0.08121	1.58e-08	-0.25006	0.803	0.962772	1
Whole_Blood	RNH1	11	495000	507000	0.1702	rs28633403	-2.73	rs10540	0.0624	-5.52	-0.093	418	14	enet	0.08052	1.82e-08	0.31033	0.756	0.950815	1
Whole_Blood	NR1H3	11	47300000	47300000	0.1023	rs10838709	3.75	rs4237544	0.0281	-4.25	-2.529	296	3	lasso	0.04085	5.58e-05	2.02211	0.0432	0.470347	1
Whole_Blood	CD44	11	35200000	35300000	0.1708	rs506859	3.8	rs7105890	0.000937	4.08	0.046	676	676	blup	0.02352	0.00185	0.70577	0.48	0.869456	1
Whole_Blood	NUP160	11	47800000	47900000	0.11	rs10838709	3.75	rs7942031	0.00511	-3.76	-1.505	261	16	enet	0.04047	6.02e-05	-0.06065	0.952	0.991903	1
Whole_Blood	RCN1	11	31800000	32100000	0.158	rs2418579	3.42	rs689176	0.0579	5.42	0.17	382	18	enet	0.05546	2.94e-06	-0.82342	0.41	0.840888	1
Whole_Blood	DKK3	11	12000000	12000000	0.1309	rs11022267	2.93	rs7107048	0.00021	-4.45	1.0648	772	772	blup	0.02079	0.00323	0.51475	0.607	0.914965	1
Whole_Blood	FAM160A2	11	6230000	6260000	0.4057	rs2723664	3.79	rs11602274	0.235	9.38	-1.265	614	48	enet	0.2681	7.57e-27	-0.5773	0.564	0.900228	1
Whole_Blood	FAM168A	11	73100000	73300000	0.0727	rs1726743	3.4	rs17851510	0.0501	4.98	-1.168	341	2	lasso	0.04356	3.23e-05	-1.19777	0.231	0.746718	1
Whole_Blood	RELT	11	73100000	73100000	0.0926	rs622833	2.62	rs11235803	0.0363	4.74	0.388	308	4	lasso	0.05778	1.84e-06	-0.0127	0.99	0.9986	1
Whole_Blood	DGAT2	11	75500000	75500000	0.1149	rs662279	-2.81	rs11236515	0.0556	-5.31	1.896	440	4	enet	0.03984	6.83e-05	-2.25069	0.0244	0.396751	1
Whole_Blood	TSPAN32	11	2320000	2340000	0.238	rs7941969	2.48	rs1501466	0.0318	4.91	0.696	480	4	lasso	0.0527	5.14e-06	-0.16867	0.866	0.974792	1
Whole_Blood	GAL	11	68500000	68500000	0.2261	rs7950900	-2.37	rs2510389	0.15	7.5	-1.744	400	7	lasso	0.14032	6.35e-14	-1.70674	0.0879	0.581918	1
Whole_Blood	DRD4	11	637000	641000	0.0954	rs28633403	-2.73	rs12802200	0.00299	-3.89	0.248	471	471	blup	0.0062	0.0706	1.06516	0.287	0.784419	1
Whole_Blood	PHRF1	11	576000	612000	0.1291	rs28633403	-2.73	rs7480436	0.0387	4.9	1.078	450	2	lasso	0.04256	3.95e-05	1.07254	0.283	0.782312	1
Whole_Blood	NUCB2	11	17200000	17400000	0.1364	rs4756864	3.97	rs214082	0.0954	6.25	1.512	539	3	lasso	0.07946	2.26e-08	1.55952	0.119	0.624267	1
Whole_Blood	MRVI1	11	10600000	10700000	0.0954	rs1466427	-3.24	rs1017275	0.0176	4.33	0.595	605	17	enet	0.03457	0.000197	1.52987	0.126	0.635528	1
Whole_Blood	PICALM	11	85700000	85800000	0.061	rs12271536	-3.91	rs10501604	0.00381	3.76	0.269	487	487	blup	0.01358	0.0143	2.00878	0.0446	0.47412	1
Whole_Blood	EED	11	86000000	86000000	0.0725	rs12271536	-3.91	rs10898457	0.0011	4.05	1.593	534	534	blup	0.0199	0.00387	1.45009	0.147	0.662282	1
Whole_Blood	ACAT1	11	108000000	108000000	0.0711	rs1532820	2.64	rs683312	0.049	4.96	1.977	366	2	lasso	0.05063	7.79e-06	2.11086	0.0348	0.441485	1
Whole_Blood	FAM76B	11	95500000	95500000	0.1672	rs12280779	3.13	rs566204	0.101	-6.96	1.1	618	21	enet	0.09439	1.05e-09	-0.78145	0.435	0.853143	1
Whole_Blood	NAALAD2	11	89900000	89900000	0.1709	rs10160358	-2.04	rs7358465	-0.00257	2.88	-0.086	260	5	lasso	0.01159	0.0218	-0.71339	0.476	0.867876	1
Whole_Blood	IGSF9B	11	134000000	134000000	0.1544	rs4937808	3.12	rs502834	0.0712	5.41	-0.782	538	3	lasso	0.05056	7.9e-06	-0.89065	0.373	0.827195	1
Whole_Blood	GSTP1	11	67400000	67400000	0.0536	rs12418774	-2.84	rs7941395	0.0154	-3.86	0.262	259	3	lasso	0.02454	0.0015	-0.26199	0.793	0.960852	1
Whole_Blood	WNT11	11	75900000	75900000	0.1578	rs7940340	2.95	rs689095	0.0029	-4.04	-0.172	450	450	blup	0.01676	0.00739	1.18592	0.236	0.751307	1
Whole_Blood	SF3B2	11	65800000	65800000	0.3298	rs555903	-2.86	rs574153	0.187	-8.75	-0.726	358	6	lasso	0.19095	8.22e-19	0.78153	0.434	0.85275	1
Whole_Blood	GANAB	11	62400000	62400000	0.1293	rs11603383	-2.88	rs1058678	0.043	-4.92	0.713	368	5	lasso	0.02687	0.000934	-0.81392	0.416	0.844344	1
Whole_Blood	ARCN1	11	118000000	118000000	0.0693	rs4938507	-2.38	rs11216907	0.0531	-4.63	0.925	440	1	lasso	0.03401	0.000221	-0.925	0.355	0.819043	1
Whole_Blood	HTATIP2	11	20400000	20400000	0.2111	rs10833259	3.26	rs10833309	0.122	-6.83	-2.211	707	26	enet	0.1233	2.44e-12	2.16016	0.0308	0.427459	1
Whole_Blood	CTSC	11	88000000	88100000	0.3745	rs308879	2.87	rs11019400	0.18	8.15	-0.247	563	7	lasso	0.27633	9.41e-28	-0.08706	0.931	0.987166	1
Whole_Blood	FNBP4	11	47700000	47800000	0.0525	rs10838709	3.75	rs10838702	0.00879	-3.79	3.518	281	281	blup	0.0104	0.0282	-4.02584	5.68e-05	0.020264	1
Whole_Blood	HSPA8	11	123000000	123000000	0.1353	rs11218714	-3.1	rs7925049	0.00073	2.98	0.406	562	562	blup	0.02458	0.00149	-0.85081	0.395	0.834759	1
Whole_Blood	SNX15	11	64800000	64800000	0.1615	rs1783811	-3.5	rs502333	0.139	-7.25	-0.735	335	3	lasso	0.12424	2e-12	0.81149	0.417	0.845005	1
Whole_Blood	DCPS	11	126000000	126000000	0.2021	rs552640	3.21	rs8177348	0.0164	5.16	-0.266	664	664	blup	0.0792	2.38e-08	1.60005	0.11	0.612486	1
Whole_Blood	FOXRED1	11	126000000	126000000	0.4768	rs552640	3.21	rs574198	0.427	-12.8	0.116	651	16	lasso	0.45876	6.04e-51	-0.01126	0.991	0.998609	1
Whole_Blood	MS4A6A	11	59900000	60000000	0.0984	rs1042613	2.35	rs662196	0.055	-5.91	0.141	425	425	blup	0.0665	3.16e-07	-1.39583	0.163	0.680399	1
Whole_Blood	MS4A4A	11	60000000	60100000	0.1025	rs1042613	2.35	rs573122	0.0227	4.56	-0.424	414	14	enet	0.03955	7.24e-05	0.32748	0.743	0.946766	1
Whole_Blood	ST3GAL4	11	126000000	126000000	0.156	rs552640	3.21	rs3909725	-0.00273	-3.8	-1.194	703	703	blup	0.0309	0.000413	1.15939	0.246	0.759461	1
Whole_Blood	PRPF19	11	60700000	60700000	0.0727	rs2508466	-3.12	rs2023854	0.027	-4.79	-1.011	410	410	blup	0.03633	0.000138	1.83353	0.0667	0.537869	1
Whole_Blood	TRIM3	11	6470000	6500000	0.091	rs2723664	3.79	rs11605777	0.0652	-5.19	-1.07	653	8	enet	0.03916	7.84e-05	0.88084	0.378	0.828498	1
Whole_Blood	ANAPC15	11	71800000	71800000	0.1344	rs7925545	2.85	rs7925545	0.0142	-4.08	2.854	257	3	lasso	0.02573	0.00118	-1.99622	0.0459	0.47988	1
Whole_Blood	FOLR3	11	71800000	71900000	0.7811	rs7925545	2.85	rs7925545	0.253	9.67	2.854	258	26	enet	0.41543	8.36e-45	1.24434	0.213	0.730345	1
Whole_Blood	PANX1	11	93900000	93900000	0.2074	rs10831104	1.77	rs1401186	0.147	-8.28	0.076	419	23	enet	0.207	2.02e-20	-0.39484	0.693	0.935938	1
Whole_Blood	ARHGEF17	11	73000000	73100000	0.2678	rs10898880	-2.75	rs3741149	0.21	9.07	-0.162	297	5	lasso	0.24509	2.28e-24	-0.21003	0.834	0.969255	1
Whole_Blood	CEP164	11	117000000	117000000	0.2775	rs4938375	-3.31	rs560564	0.122	7.09	-0.956	528	4	lasso	0.11956	5.4e-12	-1.54683	0.122	0.628508	1
Whole_Blood	PDHX	11	34900000	35000000	0.1042	rs11032725	-2.55	rs514182	0.00635	3.91	-0.032	690	690	blup	0.03238	0.000307	-0.62974	0.529	0.887305	1
Whole_Blood	SLC15A3	11	60700000	60700000	0.083	rs17156014	-4.13	rs7925540	0.0241	-4.59	0.106	398	13	enet	0.03236	0.000308	0.09379	0.925	0.986043	1
Whole_Blood	ACCS	11	44100000	44100000	0.6619	rs6485440	2.83	rs7951555	0.432	12.58	1.362	536	28	enet	0.51427	1.43e-59	1.74393	0.0812	0.567572	1
Whole_Blood	NAA40	11	63700000	63700000	0.1175	rs606063	3.72	rs503735	0.0495	5.32	-0.598	331	6	lasso	0.06298	6.44e-07	-0.68707	0.492	0.87433	1
Whole_Blood	SLC22A18	11	2920000	2950000	0.5662	rs956453	3.88	rs367035	0.381	-11.92	0.21	484	7	lasso	0.3728	3.47e-39	-0.30976	0.757	0.951242	1
Whole_Blood	CD81	11	2400000	2420000	0.1161	rs7941969	2.48	rs800160	0.0228	4.34	1.034	488	7	lasso	0.01474	0.0112	0.49899	0.618	0.918066	1
Whole_Blood	C11orf21	11	2320000	2320000	0.4876	rs7941969	2.48	rs11022157	0.244	-9.67	1.091	479	15	enet	0.29164	1.83e-29	-0.62674	0.531	0.887823	1
Whole_Blood	RPS13	11	17100000	17100000	0.142	rs4756864	3.97	rs16933837	0.0465	5.14	-0.9869	491	8	lasso	0.03883	8.37e-05	-1.01457	0.31	0.79508	1
Whole_Blood	NUP98	11	3690000	3820000	0.1582	rs956453	3.88	rs1567923	0.0242	-4.49	0.986	354	4	lasso	0.04453	2.66e-05	0.0383	0.969	0.995075	1
Whole_Blood	NDUFS8	11	67800000	67800000	0.2587	rs12418774	-2.84	rs2075626	0.122	7.65	0.406	271	4	lasso	0.16959	1.03e-16	0.17372	0.862	0.974076	1
Whole_Blood	TCIRG1	11	67800000	67800000	0.3884	rs12418774	-2.84	rs3133269	0.187	-8.41	-0.219	278	21	enet	0.25033	6.31e-25	0.43612	0.663	0.930416	1
Whole_Blood	HPS5	11	18300000	18300000	0.1768	rs3758946	-2.83	rs7128017	0.07	-6.25	2.328	440	4	lasso	0.10298	1.76e-10	-1.26038	0.208	0.726732	1
Whole_Blood	GTF2H1	11	18300000	18400000	0.1186	rs3758946	-2.83	rs10832918	0.0686	-5.96	0.392	440	17	enet	0.06897	1.92e-07	-1.46862	0.142	0.657235	1
Whole_Blood	RPS25	11	119000000	119000000	0.1526	rs638893	1.98	rs3802881	0.0365	-4.48	-0.715	386	4	lasso	0.06274	6.77e-07	0.26521	0.791	0.960169	1
Whole_Blood	USP35	11	77900000	77900000	0.031	rs17825319	-2.45	rs2450138	0.0178	3.74	-0.745	350	2	lasso	0.01265	0.0174	-0.69764	0.485	0.871279	1
Whole_Blood	SNX19	11	131000000	131000000	0.6605	rs6590557	-3.59	rs2276097	0.612	14.99	1.685	642	11	lasso	0.60963	5.62e-77	1.7525	0.0797	0.564974	1
Whole_Blood	MAPK8IP1	11	45900000	45900000	0.3145	rs4756035	3.1	rs11038689	0.203	9.17	-1.749	375	5	lasso	0.21976	1.01e-21	-1.78459	0.0743	0.554892	1
Whole_Blood	CRY2	11	45900000	45900000	0.1433	rs4756035	3.1	rs6485644	0.0218	-4.35	-0.095	384	384	blup	0.02987	0.00051	0.44865	0.654	0.928371	1
Whole_Blood	DEPDC7	11	33000000	33100000	0.0765	rs7102857	-3.1	rs4756561	0.0214	4.56	0.711	312	3	lasso	0.02802	0.00074	1.28064	0.2	0.720896	1
Whole_Blood	CAT	11	34500000	34500000	0.3775	rs11032725	-2.55	rs11032695	0.356	11.55	0.051	611	10	lasso	0.36747	1.64e-38	-0.01307	0.99	0.9986	1
Whole_Blood	RAB38	11	87800000	87900000	0.2923	rs308879	2.87	rs302645	0.035	4.87	-0.557	551	551	blup	0.08602	5.88e-09	-0.71043	0.477	0.867952	1
Whole_Blood	GPR83	11	94100000	94100000	0.1162	rs11020904	1.84	rs601391	0.0588	5.34	-0.49	442	14	enet	0.07299	8.45e-08	-0.52593	0.599	0.912747	1
Whole_Blood	MYRF	11	61500000	61600000	0.2767	rs741887	3.14	rs198462	0.241	-9.56	0.549	413	1	lasso	0.23623	1.96e-23	-0.549	0.583	0.907002	1
Whole_Blood	AHNAK	11	62200000	62300000	0.0786	rs11603383	-2.88	rs10897280	0.00634	4.15	-0.721	386	4	lasso	0.02626	0.00106	0.35329	0.724	0.942308	1
Whole_Blood	FRMD8	11	65200000	65200000	0.0601	rs555903	-2.86	rs3200401	-0.00247	-3.4	0.397	359	3	lasso	0.00727	0.0556	-0.78059	0.435	0.853143	1
Whole_Blood	PRDX5	11	64100000	64100000	0.1766	rs606063	3.72	rs12798333	0.109	6.98	2.653	360	5	lasso	0.12663	1.2e-12	3.02022	0.00253	0.154321	1
Whole_Blood	COPB1	11	14500000	14500000	0.1612	rs1864658	3.03	rs2597201	0.164	-7.91	-0.497	335	3	lasso	0.1608	7.22e-16	0.70108	0.483	0.87021	1
Whole_Blood	STK33	11	8410000	8620000	0.0835	rs3862351	2.72	rs10840070	0.0658	5.39	2.031	515	2	lasso	0.04461	2.62e-05	1.96148	0.0498	0.492184	1
Whole_Blood	PPFIA1	11	70100000	70200000	0.0876	rs10899375	-3.26	rs670310	0.0663	-5.51	0.075	419	2	lasso	0.06069	1.02e-06	-0.0754	0.94	0.988899	1
Whole_Blood	TRIM5	11	5680000	5960000	0.1512	rs2723664	3.79	rs11038642	0.078	-5.61	0.354	741	2	lasso	0.08546	6.6e-09	-0.64597	0.518	0.883429	1
Whole_Blood	TIMM10B	11	6500000	6510000	0.2096	rs2723664	3.79	rs17243759	0.128	-7.14	-0.566	656	5	lasso	0.13462	2.17e-13	0.85056	0.395	0.834759	1
Whole_Blood	IGHMBP2	11	68700000	68700000	0.6693	rs7127508	-3	rs478647	0.649	15.43	-0.678	408	27	enet	0.67226	6.77e-91	-0.9373	0.349	0.816417	1
Whole_Blood	MTL5	11	68500000	68500000	0.0672	rs7127508	-3	rs2278908	0.0193	-4.57	0.782	421	421	blup	0.03286	0.000279	0.05561	0.956	0.992623	1
Whole_Blood	WDR74	11	62600000	62600000	0.097	rs11231130	2.15	rs2289574	0.0143	3.93	-0.045	318	7	lasso	0.00273	0.158	0.07435	0.941	0.989066	1
Whole_Blood	LGALS12	11	63300000	63300000	0.2272	rs17730754	-2.85	rs1404504	0.0866	-6.34	-0.62	297	2	lasso	0.08142	1.51e-08	0.62839	0.53	0.887823	1
Whole_Blood	RTN3	11	63400000	63500000	0.1286	rs2005261	-3.39	rs474548	0.0404	5.15	0.761	304	13	enet	0.0529	4.93e-06	0.31246	0.755	0.950408	1
Whole_Blood	RARRES3	11	63300000	63300000	0.0801	rs17730754	-2.85	rs17158378	-0.000427	-3.52	0.494	293	23	enet	0.00961	0.0334	0.2048	0.838	0.969653	1
Whole_Blood	ARNTL	11	13300000	13400000	0.2264	rs900144	4.4	rs34369393	0.164	7.85	4.278	550	36	enet	0.14759	1.31e-14	3.815	0.000136	0.0363625	1
Whole_Blood	AMPD3	11	10300000	10500000	0.1909	rs1466427	-3.24	rs6484290	0.00783	4.38	0.04	495	495	blup	0.05977	1.23e-06	0.2077	0.835	0.969275	1
Whole_Blood	MICALCL	11	12300000	12400000	0.1942	rs11022267	2.93	rs7129480	0.0309	4.9	1.029	688	9	lasso	0.06262	6.93e-07	-0.02366	0.981	0.996814	1
Whole_Blood	SBF2	11	9800000	10300000	0.1109	rs1466427	-3.24	rs4399321	-0.002	4.09	0.845	489	489	blup	0.02989	0.000507	0.97849	0.328	0.805504	1
Whole_Blood	MEN1	11	64600000	64600000	0.1091	rs606063	3.72	rs677298	0.0221	4.42	0.81	343	343	blup	0.02784	0.000768	0.35563	0.722	0.942308	1
Whole_Blood	MYBPC3	11	47400000	47400000	0.3007	rs10838709	3.75	rs10838698	0.0633	-6.84	-0.913	296	16	enet	0.16686	1.88e-16	1.02995	0.303	0.792209	1
Whole_Blood	ACP2	11	47300000	47300000	0.221	rs10838709	3.75	rs830085	0.182	-8.48	-2.213	297	5	lasso	0.18503	3.17e-18	2.2391	0.0251	0.400682	1
Whole_Blood	PIWIL4	11	94300000	94400000	0.1771	rs11020904	1.84	rs608972	0.07	5.25	0.568	437	437	blup	0.05453	3.55e-06	0.53906	0.59	0.909135	1
Whole_Blood	TIMM10	11	57300000	57300000	0.2505	rs641325	4.1	rs10896623	0.0859	-6.74	1.603	377	8	lasso	0.12669	1.18e-12	-2.29724	0.0216	0.384228	1
Whole_Blood	FADS2	11	61600000	61600000	0.7284	rs741887	3.14	rs968567	0.511	13.7	2.517	427	14	lasso	0.51563	8.56e-60	1.91805	0.0551	0.507604	1
Whole_Blood	TMEM258	11	61500000	61600000	0.0882	rs741887	3.14	rs968567	0.0411	5.08	2.517	416	3	lasso	0.05237	5.48e-06	1.34937	0.177	0.694921	1
Whole_Blood	ARHGAP32	11	129000000	129000000	0.1049	rs11221518	2.89	rs12274338	-0.00249	-3.24	-2.5316	526	526	blup	0.01435	0.0122	0.27044	0.787	0.959019	1
Whole_Blood	SLC37A2	11	125000000	125000000	0.0968	rs11220045	3.1	rs4936967	0.00835	-4.2	-0.244	498	6	lasso	0.01239	0.0184	-0.00612	0.995	0.999332	1
Whole_Blood	LMO2	11	33900000	33900000	0.1295	rs7108967	-3.6	rs3740619	0.029	4.34	0.135	503	5	lasso	0.029	0.000607	0.14875	0.882	0.977849	1
Whole_Blood	PRRG4	11	32900000	32900000	0.1726	rs7102857	-3.1	rs197697	0.0739	5.69	1.01	338	8	enet	0.03184	0.000342	0.51809	0.604	0.91403	1
Whole_Blood	CAPRIN1	11	34100000	34100000	0.1222	rs7108967	-3.6	rs4756095	0.0234	-4.52	-1.277	585	23	enet	0.03993	6.71e-05	1.6249	0.104	0.604438	1
Whole_Blood	MYO7A	11	76800000	76900000	0.2904	rs873108	2.94	rs10437740	0.0731	5.79	-0.041	423	33	enet	0.12053	4.39e-12	-0.29692	0.767	0.954375	1
Whole_Blood	ANKRD42	11	82900000	83000000	0.0724	rs17519683	3.18	rs673021	0.0324	4.51	-0.567	405	405	blup	0.04031	6.22e-05	0.25111	0.802	0.962582	1
Whole_Blood	NUMA1	11	71700000	71800000	0.1541	rs7925545	2.85	rs10898815	0.0501	4.79	1.0253	243	243	blup	0.05065	7.77e-06	-0.1444	0.885	0.978283	1
Whole_Blood	SYTL2	11	85400000	85500000	0.1369	rs12271536	-3.91	rs17811120	0.0573	-5.37	0.225	378	4	lasso	0.08094	1.67e-08	-0.45999	0.646	0.925835	1
Whole_Blood	LRRC32	11	76400000	76400000	0.1375	rs7940340	2.95	rs11236862	0.0218	4.61	-1.287	482	482	blup	0.02518	0.00132	-0.25883	0.796	0.961443	1
Whole_Blood	NARS2	11	78100000	78300000	0.1342	rs11237692	2.41	rs10899556	0.111	-7.2	-0.704	455	4	lasso	0.10114	2.58e-10	0.8512	0.395	0.834759	1
Whole_Blood	BUD13	11	117000000	117000000	0.071	rs7122363	3.19	rs623908	0.0473	4.4	0.107	558	3	lasso	0.02177	0.00264	0.14366	0.886	0.978456	1
Whole_Blood	MMP27	11	103000000	103000000	0.1352	rs12418815	3.05	rs1276289	0.0715	-6.09	0.685	518	9	enet	0.06956	1.7e-07	-1.05588	0.291	0.78658	1
Whole_Blood	PPP2R1B	11	112000000	112000000	0.1879	rs11821811	3.04	rs10789849	0.0326	5.48	-0.932	373	16	enet	0.06069	1.02e-06	-0.55285	0.58	0.906089	1
Whole_Blood	FDX1	11	110000000	110000000	0.0842	rs1648148	2.65	rs7950145	0.0273	4.67	0.413	434	11	enet	0.02696	0.000918	-0.1588	0.874	0.976431	1
Whole_Blood	CASP5	11	105000000	105000000	0.0681	rs4340011	2.69	rs17103873	0.0003	4.07	0.56	327	327	blup	0.01102	0.0247	1.209	0.227	0.742604	1
Whole_Blood	SIRT3	11	215000	236000	0.1025	rs28927679	-2.31	rs4758633	0.0548	-4.75	0.592	294	2	lasso	0.03944	7.4e-05	-0.49391	0.621	0.918684	1
Whole_Blood	IFITM3	11	320000	321000	0.5663	rs28633403	-2.73	rs7102856	0.143	8.4	-0.4865	328	12	lasso	0.33823	6.67e-35	0.50267	0.615	0.917481	1
Whole_Blood	ATHL1	11	289000	296000	0.1885	rs7946354	-2.69	rs1060819	0.095	-6.09	-0.1	317	2	lasso	0.063	6.42e-07	0.10767	0.914	0.984373	1
Whole_Blood	HSD17B12	11	43600000	43900000	0.5292	rs6485440	2.83	rs1061810	0.521	-14.11	1.925	508	11	lasso	0.54163	3.45e-64	-1.82793	0.0676	0.540988	1
Whole_Blood	APIP	11	34900000	34900000	0.3587	rs11032725	-2.55	rs3818393	0.197	-8.74	0.432	690	35	enet	0.23434	3.1e-23	-0.37449	0.708	0.938763	1
Whole_Blood	ENDOD1	11	94800000	94900000	0.1226	rs12280779	3.13	rs646809	0.0601	-5.87	1.309	538	5	lasso	0.09894	4.08e-10	-1.71106	0.0871	0.580951	1
Whole_Blood	CCDC82	11	96100000	96100000	0.1061	rs10765806	-3.25	rs11021568	0.111	6.48	1.462	474	2	lasso	0.10659	8.26e-11	1.41378	0.157	0.674406	1
Whole_Blood	KLHL35	11	75100000	75100000	0.2717	rs662279	-2.81	rs3018101	0.196	-8.8	-0.86	457	6	lasso	0.19633	2.39e-19	0.89595	0.37	0.825669	1
Whole_Blood	INTS4	11	77600000	77700000	0.2007	rs17825319	-2.45	rs7951578	-0.00182	4.2	0.356	351	24	enet	0.08192	1.37e-08	-0.11476	0.909	0.98297	1
Whole_Blood	RPS3	11	75100000	75100000	0.1435	rs662279	-2.81	rs3133186	0.0638	-5.69	0.146	455	4	lasso	0.05797	1.77e-06	-0.1978	0.843	0.970417	1
Whole_Blood	TTC12	11	113000000	113000000	0.3827	rs17114689	5.13	rs723077	0.156	-8.53	0.189	527	7	lasso	0.32151	6.58e-33	-1.00439	0.315	0.797894	1
Whole_Blood	ATM	11	108000000	108000000	0.1386	rs1532820	2.64	rs4754298	0.0989	6.89	1.441	351	19	enet	0.11272	2.29e-11	1.42975	0.153	0.670372	1
Whole_Blood	GRIK4	11	120000000	121000000	0.5627	rs4936562	-3.24	rs949055	0.41	12.28	0.986	565	6	lasso	0.42512	3.88e-46	1.31414	0.189	0.708738	1
Whole_Blood	ST14	11	130000000	130000000	0.1893	rs923075	2.77	rs11221985	0.0269	-5.71	-0.411	493	10	lasso	0.06592	3.56e-07	1.49729	0.134	0.646875	1
Whole_Blood	EML3	11	62400000	62400000	0.2376	rs11603383	-2.88	rs2849030	0.203	9.19	-1.005	384	6	lasso	0.21823	1.45e-21	-0.8904	0.373	0.827195	1
Whole_Blood	INCENP	11	61900000	61900000	0.1059	rs741887	3.14	rs1792942	0.00123	4	0.079	456	456	blup	0.00487	0.0954	0.55002	0.582	0.906825	1
Whole_Blood	CPSF7	11	61200000	61200000	0.1659	rs2508466	-3.48	rs11230706	0.00626	-3.66	-1.2517	374	6	lasso	0.02404	0.00166	-0.14406	0.885	0.978283	1
Whole_Blood	CCDC15	11	125000000	125000000	0.2485	rs11220045	2.91	rs3809055	0.144	7.38	-0.173	507	6	lasso	0.15195	5.06e-15	-0.06042	0.952	0.991903	1
Whole_Blood	MPZL2	11	118000000	118000000	0.1358	rs2508450	-2.94	rs1056562	0.0874	-6.44	0.484	542	6	lasso	0.09928	3.79e-10	-0.29431	0.769	0.954855	1
Whole_Blood	SCN2B	11	118000000	118000000	0.148	rs2508450	-2.94	rs7935561	0.0554	4.83	-0.127	553	2	lasso	0.03054	0.000445	-0.08725	0.93	0.987087	1
Whole_Blood	SIDT2	11	117000000	117000000	0.3643	rs4938375	-3.31	rs1060211	0.271	-10.05	1.029	543	6	lasso	0.2563	1.44e-25	-0.84196	0.4	0.837105	1
Whole_Blood	TAGLN	11	117000000	117000000	0.4847	rs4938375	-3.31	rs585849	0.378	-12.06	1.998	537	31	enet	0.41928	2.48e-45	-1.30298	0.193	0.712457	1
Whole_Blood	NUDT22	11	64000000	64000000	0.0731	rs606063	3.72	rs893006	-0.00259	3.14	1.117	345	345	blup	0.00359	0.128	-0.19166	0.848	0.970906	1
Whole_Blood	PLCB3	11	64000000	64000000	0.1611	rs606063	3.72	rs11231699	-0.00184	3.53	-0.959	344	36	enet	0.02071	0.00328	0.06852	0.945	0.990126	1
Whole_Blood	CWC15	11	94700000	94700000	0.1455	rs1870328	3.06	rs11020995	0.0436	5.67	0.464	506	24	enet	0.07622	4.38e-08	1.28281	0.2	0.720896	1
Whole_Blood	TMEM218	11	125000000	125000000	0.0953	rs11220045	2.97	rs4595559	0.000388	3.7	0.895	495	495	blup	0.01518	0.0103	1.70191	0.0888	0.582977	1
Whole_Blood	TIRAP	11	126000000	126000000	0.1647	rs552640	3.21	rs7931414	0.0247	4.08	-1.055	649	2	lasso	0.02634	0.00104	-1.51219	0.13	0.640318	1
Whole_Blood	DIXDC1	11	112000000	112000000	0.0677	rs11821811	3.04	rs10502151	0.0127	3.94	-0.618	342	27	enet	0.01807	0.00564	0.65904	0.51	0.88062	1
Whole_Blood	UEVLD	11	18600000	18600000	0.1952	rs3758946	-2.83	rs2279900	0.12	-7.05	2.174	466	19	enet	0.13114	4.58e-13	-1.936	0.0529	0.502694	1
Whole_Blood	EXT2	11	44100000	44300000	0.476	rs730129	2.95	rs7951555	0.239	9.44	1.362	552	34	enet	0.27435	1.56e-27	1.08002	0.28	0.780283	1
Whole_Blood	NDUFC2	11	77800000	77800000	0.1819	rs17825319	-2.45	rs657277	0.0242	-5.23	-0.809	363	363	blup	0.04711	1.58e-05	1.11365	0.265	0.770833	1
Whole_Blood	ME3	11	86200000	86400000	0.2942	rs610842	2.65	rs670736	0.115	7.83	0.739	583	23	enet	0.19071	8.68e-19	0.71917	0.472	0.866604	1
Whole_Blood	ACAD8	11	134000000	134000000	0.3179	rs7107863	-3.29	rs1551183	0.252	10.06	0.098	584	2	lasso	0.24607	1.79e-24	0.06311	0.95	0.991503	1
Whole_Blood	THYN1	11	134000000	134000000	0.098	rs7107863	-3.29	rs570113	0.0578	4.87	1.313	583	4	lasso	0.05551	2.91e-06	0.95049	0.342	0.814162	1
Whole_Blood	NCAPD3	11	134000000	134000000	0.1008	rs7107863	-3.29	rs12226809	0.00502	-3.97	0.107	570	3	lasso	0.00959	0.0335	0.04871	0.961	0.99332	1
Whole_Blood	TMEM45B	11	130000000	130000000	0.4413	rs2073639	-2.76	rs10894147	0.316	-10.85	-1.09	479	7	lasso	0.34436	1.2e-35	1.18541	0.236	0.751307	1
Whole_Blood	ARL14EP	11	30300000	30400000	0.2118	rs10767830	2.52	rs1856142	0.137	-7.75	0.93	389	13	enet	0.13736	1.2e-13	-1.17769	0.239	0.753445	1
Whole_Blood	CWF19L2	11	107000000	107000000	0.1509	rs1532820	2.64	rs12224337	0.104	6.48	-1.567	470	4	lasso	0.09686	6.28e-10	-1.58692	0.113	0.615621	1
Whole_Blood	UBASH3B	11	123000000	123000000	0.1534	rs11218714	-3.1	rs7941030	0.0905	-6.13	-1.792	494	5	lasso	0.08658	5.24e-09	2.03796	0.0416	0.465186	1
Whole_Blood	ROBO3	11	125000000	125000000	0.457	rs3802807	2.88	rs11219821	0.137	7.33	1.205	497	22	enet	0.23957	8.75e-24	0.54709	0.584	0.90717	1
Whole_Blood	ZDHHC5	11	57400000	57500000	0.0822	rs641325	4.1	rs1783983	0.0517	-4.87	-3.01	392	16	enet	0.04224	4.22e-05	3.28608	0.00102	0.0963081	1
Whole_Blood	MED19	11	57500000	57500000	0.1468	rs641325	4.1	rs530094	0.0735	5.69	-0.189	385	37	enet	0.07389	7.03e-08	-0.21006	0.834	0.969255	1
Whole_Blood	FAM86C1	11	71500000	71500000	0.569	rs12795135	-3.01	rs10898585	0.409	12.32	-0.0512	336	4	lasso	0.40506	2.12e-43	-0.09653	0.923	0.985761	1
Whole_Blood	GDPD5	11	75100000	75200000	0.2294	rs662279	-2.81	rs2276443	0.0518	5.58	1.847	441	6	lasso	0.07845	2.78e-08	0.22355	0.823	0.96651	1
Whole_Blood	ALG8	11	77800000	77900000	0.1316	rs17825319	-2.45	rs11237374	0.0811	-5.85	1.238	343	13	enet	0.08684	4.97e-09	-0.86097	0.389	0.832182	1
Whole_Blood	MPZL3	11	118000000	118000000	0.1466	rs2508450	-2.94	rs1056562	0.126	-7.03	0.484	544	2	lasso	0.11356	1.92e-11	-0.46255	0.644	0.925274	1
Whole_Blood	AMICA1	11	118000000	118000000	0.1147	rs2508450	-2.94	rs671351	8.43e-05	3.78	-0.041	550	550	blup	0.02412	0.00163	-1.81064	0.0702	0.547404	1
Whole_Blood	VPS11	11	119000000	119000000	0.2625	rs638893	1.98	rs471000	0.211	-9.17	1.053	383	4	lasso	0.21515	3e-21	-1.04555	0.296	0.787871	1
Whole_Blood	LRRC56	11	538000	555000	0.0968	rs28633403	-2.73	rs11246176	0.0435	-5.42	-0.774	430	4	lasso	0.04369	3.15e-05	0.84756	0.397	0.835945	1
Whole_Blood	ASRGL1	11	62100000	62200000	0.1707	rs741887	3.14	rs2463836	0.145	7.62	-1.522	428	2	lasso	0.13166	4.09e-13	-1.52998	0.126	0.635528	1
Whole_Blood	C11orf48	11	62400000	62400000	0.1041	rs11603383	-2.88	rs3809079	0.0644	6.24	-0.716	368	4	lasso	0.08028	1.91e-08	-0.85229	0.394	0.834326	1
Whole_Blood	TTC9C	11	62500000	62500000	0.1102	rs11603383	-2.88	rs2957116	0.091	6.33	-0.089	352	2	lasso	0.09252	1.54e-09	-0.09922	0.921	0.985324	1
Whole_Blood	RPS6KA4	11	64100000	64100000	0.2271	rs606063	3.72	rs7130280	0.165	-7.9	3.138	352	3	lasso	0.15595	2.1e-15	-3.29937	0.000969	0.0939928	1
Whole_Blood	TPCN2	11	68800000	68900000	0.1744	rs7127508	-3	rs3750973	0.0321	-5.12	1.2954	428	3	lasso	0.06974	1.64e-07	-0.5636	0.573	0.903582	1
Whole_Blood	FOLR2	11	71900000	71900000	0.5167	rs7925545	2.85	rs7925545	0.209	8.86	2.854	295	21	enet	0.20656	2.24e-20	2.49676	0.0125	0.311802	1
Whole_Blood	C11orf82	11	82600000	82700000	0.1	rs565674	2.81	rs10898043	0.0223	-4.54	1.63	411	411	blup	0.04394	2.99e-05	-1.50508	0.132	0.643204	1
Whole_Blood	SMCO4	11	93200000	93300000	0.4497	rs2045459	3.15	rs11603560	0.298	10.58	-1.648	425	6	lasso	0.29779	3.68e-30	-1.62151	0.105	0.605849	1
Whole_Blood	ABTB2	11	34200000	34400000	0.2422	rs2467377	-2.63	rs873466	0.202	8.87	0.229	598	8	enet	0.21112	7.72e-21	0.2799	0.78	0.957506	1
Whole_Blood	AMOTL1	11	94400000	94600000	0.1156	rs499172	2	rs12789145	0.0327	-4.45	0.3828	481	481	blup	0.0375	0.000109	-0.86508	0.387	0.83191	1
Whole_Blood	CEP57	11	95500000	95600000	0.0885	rs12280779	3.13	rs617999	0.0492	4.64	1.002	617	617	blup	0.02945	0.000554	0.92669	0.354	0.819032	1
Whole_Blood	API5	11	43300000	43400000	0.1394	rs6485440	2.83	rs4755711	0.0471	-4.77	-0.269	471	31	enet	0.06035	1.1e-06	-0.77499	0.438	0.85427	1
Whole_Blood	ALKBH3	11	43900000	43900000	0.1213	rs6485440	2.83	rs11037452	0.0115	-3.7	-0.216	517	517	blup	0.01334	0.0151	-0.02616	0.979	0.996713	1
Whole_Blood	ZNF202	11	124000000	124000000	0.1322	rs13377457	2.82	rs7110581	-0.00209	4.04	0.384	607	607	blup	0.02281	0.00213	-0.01666	0.987	0.99795	1
Whole_Blood	CYB5R2	11	7690000	7700000	0.3745	rs4525211	3.18	rs12801394	0.05	-6.29	0.607	695	47	enet	0.19301	5.13e-19	-0.26236	0.793	0.960852	1
Whole_Blood	RIC3	11	8130000	8190000	0.1133	rs4758265	3.12	rs11826236	0.0374	-4.5	2.442	614	6	lasso	0.0396	7.16e-05	-2.02355	0.043	0.470347	1
Whole_Blood	XRRA1	11	74500000	74700000	0.7802	rs11602732	3.6	rs2119028	0.62	15.25	-0.33	458	10	lasso	0.62706	1.3e-80	-0.38774	0.698	0.936621	1
Whole_Blood	TRIM66	11	8630000	8690000	0.5968	rs3862351	2.71	rs10840106	0.414	12.38	1.127	503	9	lasso	0.44262	1.33e-48	0.77459	0.439	0.854715	1
Whole_Blood	AKIP1	11	8930000	8940000	0.1861	rs931756	-2.67	rs2653570	0.0908	6.39	0.673	370	3	lasso	0.09172	1.82e-09	0.65185	0.514	0.882245	1
Whole_Blood	TMEM41B	11	9300000	9340000	0.1428	rs360142	2.5	rs7103472	0.143	-7.54	-0.396	375	2	lasso	0.13645	1.46e-13	0.39355	0.694	0.936053	1
Whole_Blood	PLEKHA7	11	16800000	17000000	0.1386	rs4756864	3.97	rs10832704	0.0293	4.23	1.041	441	441	blup	0.04113	5.27e-05	0.10016	0.92	0.985091	1
Whole_Blood	SAAL1	11	18100000	18100000	0.1263	rs12574348	3.15	rs7942794	0.105	-6.62	-0.507	430	5	lasso	0.09309	1.37e-09	0.55524	0.579	0.905596	1
Whole_Blood	LDHC	11	18400000	18500000	0.4899	rs3758946	-2.83	rs2643856	0.328	11.24	0.063	447	7	lasso	0.34724	5.36e-36	0.15171	0.879	0.977462	1
Whole_Blood	MS4A14	11	60200000	60200000	0.2339	rs7930400	2.41	rs3816270	0.253	-10.33	-0.628	459	7	lasso	0.25936	6.74e-26	0.58161	0.561	0.899086	1
Whole_Blood	STIM1	11	3880000	4110000	0.1843	rs956453	3.88	rs10835270	0.0706	5.86	0.85	347	347	blup	0.07751	3.36e-08	0.43308	0.665	0.931051	1
Whole_Blood	RRM1	11	4120000	4160000	0.1035	rs96489	-2.54	rs11030918	0.0328	5.11	0.535	509	509	blup	0.04926	1.03e-05	0.84717	0.397	0.835945	1
Whole_Blood	RAB3IL1	11	61700000	61700000	0.2617	rs741887	3.14	rs741887	0.184	-8.48	3.142	445	3	lasso	0.17666	2.1e-17	-3.10301	0.00192	0.134274	1
Whole_Blood	BSCL2	11	62500000	62500000	0.4891	rs11603383	-2.88	rs17664979	0.0958	7.53	-1.429	349	12	lasso	0.17602	2.43e-17	-1.25146	0.211	0.72857	1
Whole_Blood	SLC3A2	11	62600000	62700000	0.0914	rs11231130	2.15	rs2509963	-0.00273	-3.34	1.309	321	19	enet	0.01868	0.00497	-0.78387	0.433	0.852221	1
Whole_Blood	C11orf84	11	63600000	63600000	0.101	rs2005261	-3.39	rs7949608	0.0134	-3.93	1.485	320	20	enet	0.04861	1.17e-05	-1.40028	0.161	0.67881	1
Whole_Blood	LTBP3	11	65300000	65300000	0.2157	rs555903	-2.86	rs17146964	0.0424	5.8	-0.524	365	365	blup	0.07222	9.89e-08	1.02381	0.306	0.793283	1
Whole_Blood	PAFAH1B2	11	117000000	117000000	0.0651	rs4938375	-3.31	rs4938355	0.019	4.22	-0.093	546	21	enet	0.02582	0.00116	-0.37405	0.708	0.938763	1
Whole_Blood	TMEM223	11	62500000	62600000	0.1735	rs954237	-2.82	rs11231221	0.101	-6.34	0.518	335	3	lasso	0.11183	2.75e-11	-0.30254	0.762	0.952703	1
Whole_Blood	SIK2	11	111000000	112000000	0.0665	rs11821811	3.04	rs4936682	0.0568	5.37	1.084	390	7	lasso	0.07407	6.78e-08	1.12239	0.262	0.769395	1
Whole_Blood	ANKK1	11	113000000	113000000	0.2722	rs17114689	5.13	rs10891549	0.146	-7.95	-0.927	518	5	lasso	0.1929	5.26e-19	1.75565	0.0791	0.564469	1
Whole_Blood	USP47	11	11900000	12000000	0.1465	rs11022267	2.93	rs2307073	0.0779	-5.82	-0.972	839	5	lasso	0.07223	9.87e-08	0.99719	0.319	0.79994	1
Whole_Blood	NFRKB	11	130000000	130000000	0.3481	rs2073639	-2.76	rs10894147	0.209	-9.82	-1.09	464	5	lasso	0.26535	1.51e-26	0.889	0.374	0.827195	1
Whole_Blood	PRKCDBP	11	6340000	6340000	0.2722	rs2723664	3.79	rs10500666	0.0148	4.69	-1.953	620	10	lasso	0.06194	7.96e-07	-2.39931	0.0164	0.345998	1
Whole_Blood	ANO5	11	22200000	22300000	0.1095	rs1487824	-3.34	rs10766924	0.025	4.88	1.566	375	6	lasso	0.06036	1.09e-06	1.04775	0.295	0.787556	1
Whole_Blood	C1QTNF4	11	47600000	47600000	0.28	rs10838709	3.75	rs12419692	0.189	-8.54	-1.545	285	285	blup	0.17913	1.21e-17	0.9616	0.336	0.810838	1
Whole_Blood	DPAGT1	11	119000000	119000000	0.0614	rs638893	1.98	rs10790282	0.0353	-4.5	-0.332	377	3	lasso	0.02592	0.00113	0.2659	0.79	0.959723	1
Whole_Blood	HINFP	11	119000000	119000000	0.1043	rs638893	1.98	rs649870	0.0464	-4.68	-0.098	380	4	lasso	0.03691	0.000123	-0.03422	0.973	0.995767	1
Whole_Blood	PDZD3	11	119000000	119000000	0.1678	rs638893	1.98	rs10790286	0.115	7.21	-0.082	383	10	enet	0.12728	1.04e-12	-0.21939	0.826	0.967527	1
Whole_Blood	C2CD2L	11	119000000	119000000	0.2697	rs638893	1.98	rs595359	0.285	-10.45	-0.26	381	28	enet	0.30219	1.16e-30	0.35779	0.721	0.941977	1
Whole_Blood	CLP1	11	57400000	57400000	0.0478	rs641325	4.1	rs9420	0.0352	4.8	3.694	390	4	lasso	0.03233	0.00031	4.07691	4.56e-05	0.0184871	1
Whole_Blood	CTSW	11	65600000	65700000	0.5271	rs555903	-2.86	rs601863	0.328	-11.16	-0.626	350	22	enet	0.32056	8.52e-33	0.82381	0.41	0.840888	1
Whole_Blood	RAD9A	11	67200000	67200000	0.1702	rs12802641	-2.57	rs35821109	0.0254	4.57	-0.036	258	14	enet	0.05569	2.81e-06	1.4044	0.16	0.677789	1
Whole_Blood	EFEMP2	11	65600000	65600000	0.1521	rs555903	-2.86	rs1204772	0.0684	5.28	-0.326	351	351	blup	0.05985	1.21e-06	-1.43837	0.15	0.666004	1
Whole_Blood	SNX32	11	65600000	65600000	0.1671	rs555903	-2.86	rs11227332	0.122	7.24	-1.229	351	351	blup	0.13964	7.35e-14	0.17231	0.863	0.974194	1
Whole_Blood	SSH3	11	67100000	67100000	0.3657	rs10791923	2.57	rs11227696	0.269	-10	-0.523	271	7	lasso	0.26405	2.09e-26	0.37856	0.705	0.938223	1
Whole_Blood	NADSYN1	11	71200000	71200000	0.3526	rs2885440	2.48	rs12800438	0.251	-9.91	0.11	364	5	lasso	0.29442	8.88e-30	0.36241	0.717	0.941258	1
Whole_Blood	RNASEH2C	11	65500000	65500000	0.1542	rs555903	-2.86	rs3372	0.112	-6.89	-0.3	329	2	lasso	0.11455	1.55e-11	0.30282	0.762	0.952703	1
Whole_Blood	ANKRD13D	11	67100000	67100000	0.1463	rs10791923	2.57	rs7929569	-0.00265	-3.25	2.4615	275	275	blup	0.0052	0.0884	-0.32131	0.748	0.948395	1
Whole_Blood	KAT5	11	65500000	65500000	0.0654	rs555903	-2.86	rs1144789	0.0374	-4.48	-1.008	333	6	enet	0.0412	5.19e-05	0.09679	0.923	0.985761	1
Whole_Blood	TRMT112	11	64100000	64100000	0.2377	rs606063	3.72	rs28395880	0.135	-7.19	-2.166	360	5	lasso	0.11938	5.61e-12	2.20813	0.0272	0.408998	1
Whole_Blood	GPR137	11	64000000	64100000	0.1299	rs606063	3.72	rs11549690	0.00503	3.77	1.334	350	350	blup	0.04473	2.56e-05	0.69031	0.49	0.873477	1
Whole_Blood	MAP3K11	11	65400000	65400000	0.2635	rs555903	-2.86	rs2004649	0.253	9.86	-0.88	351	9	enet	0.25773	1.01e-25	-0.44872	0.654	0.928371	1
Whole_Blood	LRFN4	11	66600000	66600000	0.2255	rs3782079	2.68	rs7122539	0.169	-8.16	-1.104	231	12	enet	0.16739	1.67e-16	0.88378	0.377	0.827851	1
Whole_Blood	RCE1	11	66600000	66600000	0.0653	rs3782079	2.68	rs12805133	0.0193	4	-0.758	235	235	blup	0.03205	0.000328	-0.95627	0.339	0.81219	1
Whole_Blood	AP000769.1	11	65200000	65200000	0.076	rs555903	-2.86	rs673753	0.0211	4.18	-1.162	361	3	lasso	0.02114	0.003	-1.25763	0.209	0.727334	1
Whole_Blood	TIGD3	11	65100000	65100000	0.0664	rs555903	-2.86	rs2904980	-0.00265	3.8	-0.801	344	344	blup	0.00711	0.0576	-1.08186	0.279	0.779495	1
Whole_Blood	CCS	11	66400000	66400000	0.2092	rs3782079	2.68	rs498045	0.117	-6.84	1.364	258	5	lasso	0.14486	2.37e-14	-1.426	0.154	0.671522	1
Whole_Blood	CTSF	11	66300000	66300000	0.2414	rs3782079	2.68	rs2242663	0.0871	7.58	-1.175	257	24	enet	0.1583	1.25e-15	-0.29811	0.766	0.954199	1
Whole_Blood	BBS1	11	66300000	66300000	0.1438	rs3782079	2.68	rs3741360	0.0212	-5.34	2.492	267	267	blup	0.05897	1.45e-06	-1.91601	0.0554	0.508335	1
Whole_Blood	PELI3	11	66200000	66200000	0.1183	rs3782079	2.68	rs3741360	0.0994	-6.66	2.492	285	3	lasso	0.09775	5.22e-10	-2.46849	0.0136	0.322879	1
Whole_Blood	RIN1	11	66100000	66100000	0.7205	rs3782079	2.68	rs11537930	0.355	-11.53	2.012	306	6	lasso	0.35196	1.41e-36	-1.78353	0.0745	0.554892	1
Whole_Blood	NLRP6	11	278000	285000	0.2054	rs28927679	-2.22	rs6541	0.0625	-4.99	-0.756	312	18	enet	0.08699	4.82e-09	-0.92905	0.353	0.81856	1
Whole_Blood	PTDSS2	11	448000	491000	0.1006	rs28633403	-2.73	rs12806062	0.0557	-5.52	0.2	386	7	enet	0.0396	7.18e-05	-0.16779	0.867	0.974918	1
Whole_Blood	PACS1	11	65800000	66000000	0.1441	rs555903	-2.86	rs11227403	0.0707	-6.21	-1.849	361	361	blup	0.08056	1.8e-08	1.74935	0.0802	0.565373	1
Whole_Blood	BANF1	11	65800000	65800000	0.1302	rs555903	-2.86	rs747526	0.0408	5.15	0.685	347	347	blup	0.05107	7.13e-06	0.35744	0.721	0.941977	1
Whole_Blood	TMEM9B	11	8970000	8990000	0.2919	rs931756	-2.67	rs1025438	0.092	-5.98	-1.752	360	5	lasso	0.11906	6e-12	1.59077	0.112	0.614123	1
Whole_Blood	EIF3F	11	7990000	8020000	0.1636	rs4758265	3.12	rs7941107	0.11	6.95	-0.442	694	3	lasso	0.13293	3.12e-13	0.10328	0.918	0.985091	1
Whole_Blood	POLD4	11	67100000	67100000	0.0682	rs10791923	2.57	rs749174	0.00459	-4	-0.053	267	267	blup	0.0288	0.000633	-0.31798	0.751	0.949268	1
Whole_Blood	KCNE3	11	74200000	74200000	0.1448	rs11602732	3.6	rs2887135	0.0567	-5.71	0.43	414	6	lasso	0.08125	1.57e-08	0.01142	0.991	0.998609	1
Whole_Blood	UCP2	11	73700000	73700000	0.3496	rs11602732	3.6	rs660339	0.223	9.33	0.779	372	3	lasso	0.22464	3.16e-22	0.90486	0.366	0.823765	1
Whole_Blood	PAAF1	11	73600000	73600000	0.0916	rs1726743	3.4	rs660339	0.0103	-3.77	0.779	342	3	lasso	0.00736	0.0545	-0.4054	0.685	0.935	1
Whole_Blood	MRPL48	11	73500000	73600000	0.2792	rs1726743	3.4	rs7948192	0.134	7.55	1.35	333	45	enet	0.24598	1.84e-24	1.74851	0.0804	0.565482	1
Whole_Blood	RAB6A	11	73400000	73500000	0.0852	rs1726743	3.4	rs11220	0.042	-4.65	1.897	334	3	lasso	0.05412	3.86e-06	-1.72201	0.0851	0.576502	1
Whole_Blood	OR52B3P	11	4400000	4400000	0.2416	rs7350474	3.16	rs6578490	0.102	-6.73	0.095	601	20	enet	0.10812	6e-11	0.12952	0.897	0.980986	1
Whole_Blood	TCP11L1	11	33100000	33100000	0.326	rs7102857	-3.1	rs10767985	0.279	10.55	0.957	308	4	lasso	0.28441	1.19e-28	0.90918	0.363	0.822703	1
Whole_Blood	PLA2G16	11	63300000	63400000	0.4747	rs2005261	-3.39	rs7115616	0.194	8.6	0.133	308	7	lasso	0.20451	3.6e-20	-0.07223	0.942	0.989198	1
Whole_Blood	DEAF1	11	644000	707000	0.0765	rs28633403	-2.73	rs11246226	-0.00254	4.09	0.883	466	29	enet	0.00246	0.168	0.61461	0.539	0.891564	1
Whole_Blood	TMEM80	11	696000	705000	0.3899	rs28633403	-2.73	rs7126455	0.177	8.71	-1.179	476	29	enet	0.30858	2.12e-31	-0.6821	0.495	0.875403	1
Whole_Blood	ZDHHC13	11	19100000	19200000	0.1691	rs4756986	2.9	rs4756988	0.0876	6.58	1.215	568	3	lasso	0.09193	1.74e-09	1.26839	0.205	0.725346	1
Whole_Blood	SCN4B	11	118000000	118000000	0.0837	rs2508450	-2.94	rs17121264	0.00372	-2.99	0.741	569	569	blup	0.009	0.0381	0.85211	0.394	0.834326	1
Whole_Blood	RHOG	11	3850000	3860000	0.1909	rs956453	3.88	rs1451722	0.137	7.18	1.055	355	2	lasso	0.12902	7.21e-13	1.04574	0.296	0.787871	1
Whole_Blood	EPS8L2	11	694000	728000	0.2077	rs28633403	-2.73	rs4075090	0.0316	-5.04	-0.62	476	476	blup	0.05859	1.57e-06	1.66595	0.0957	0.59459	1
Whole_Blood	MRVI1-AS1	11	10600000	10600000	0.2535	rs1466426	-3.29	rs11602469	0.0319	-5.68	-0.039	526	6	lasso	0.10674	8.01e-11	0.19039	0.849	0.971163	1
Whole_Blood	AP006621.1	11	780000	781000	0.4117	rs28514396	-2.93	rs4963153	0.378	12.33	2.306	421	6	lasso	0.43321	2.88e-47	2.11473	0.0345	0.440095	1
Whole_Blood	PIDD	11	799000	810000	0.2097	rs28514396	-3.08	rs6597981	0.179	8.29	2.575	412	19	enet	0.17979	1.04e-17	2.556	0.0106	0.295364	1
Whole_Blood	PNPLA2	11	819000	826000	0.065	rs28514396	-3.09	rs28551040	-0.00248	3.48	-1.383	415	415	blup	0.02106	0.00305	-1.09805	0.272	0.774789	1
Whole_Blood	EFCAB4A	11	826000	832000	0.132	rs28514396	-3.07	rs4963120	0.00344	-5.4	-2.381	417	3	lasso	0.01432	0.0123	1.57143	0.116	0.619829	1
Whole_Blood	CD151	11	833000	840000	0.7346	rs28514396	-3.11	rs34956804	0.486	-14.07	-1.076	417	22	enet	0.57439	4.29e-70	1.0248	0.305	0.793159	1
Whole_Blood	POLR2L	11	837000	843000	0.1431	rs28514396	-3.16	rs7924806	0.0865	5.85	-1.43	414	4	lasso	0.07753	3.35e-08	-1.67508	0.0939	0.590873	1
Whole_Blood	BET1L	11	168000	207000	0.3378	rs28927679	-2.17	rs4758633	0.176	-8.09	0.592	280	6	lasso	0.18917	1.23e-18	-0.98267	0.326	0.804301	1
Whole_Blood	RIC8A	11	208000	215000	0.2819	rs28927679	-2.17	rs1045454	0.178	8.26	1.525	280	4	lasso	0.19134	7.51e-19	1.39245	0.164	0.681806	1
Whole_Blood	KDELC2	11	108000000	108000000	0.1625	rs673545	3.09	rs3741060	0.136	-7.56	-0.729	322	2	lasso	0.11823	7.15e-12	0.74119	0.459	0.861818	1
Whole_Blood	AQP11	11	77300000	77300000	0.0605	rs17825319	-2.45	rs7939623	0.000774	-3.62	-0.345	367	2	lasso	0.01264	0.0175	0.36794	0.713	0.939918	1
Whole_Blood	SRSF8	11	94800000	94800000	0.2199	rs12280779	3.13	rs1056986	0.117	6.79	0.489	530	5	lasso	0.12483	1.76e-12	0.56998	0.569	0.902366	1
Whole_Blood	PHLDA2	11	2950000	2950000	0.2046	rs956453	3.88	rs367035	0.116	-6.67	0.21	479	10	lasso	0.13386	2.55e-13	0.56563	0.572	0.903226	1
Whole_Blood	SLC35C1	11	45800000	45800000	0.1377	rs4756035	3.1	rs2666890	0.0505	-5.1	2.858	395	5	lasso	0.05392	4.02e-06	-2.50167	0.0124	0.311038	1
Whole_Blood	AP003774.4	11	64200000	64200000	0.1077	rs606063	3.72	rs10897495	0.0195	-4.31	3.301	345	345	blup	0.02731	0.000856	-2.15976	0.0308	0.427459	1
Whole_Blood	C11orf54	11	93500000	93500000	0.223	rs2045459	3.15	rs652961	0.192	8.54	-0.231	410	3	lasso	0.17533	2.83e-17	-0.23924	0.811	0.964105	1
Whole_Blood	ASCL2	11	2290000	2290000	0.3304	rs10839670	2.5	rs16928078	0.0212	4.44	0.541	480	480	blup	0.02919	0.000584	-1.08465	0.278	0.778816	1
Whole_Blood	MRGPRE	11	3250000	3250000	0.3767	rs956453	3.88	rs10833535	0.0674	-6.55	-0.801	431	8	lasso	0.14522	2.19e-14	0.90595	0.365	0.823412	1
Whole_Blood	OR7E14P	11	17000000	17100000	0.1596	rs4756864	3.97	rs17773381	0.0871	5.95	-0.049	441	24	enet	0.09384	1.17e-09	0.29699	0.766	0.954199	1
Whole_Blood	ATL3	11	63400000	63400000	0.1974	rs2005261	-3.39	rs523093	0.074	-5.7	0.792	304	5	lasso	0.06461	4.63e-07	-0.836	0.403	0.838494	1
Whole_Blood	MUC6	11	1010000	1040000	0.1344	rs28514396	-3.2	rs12224894	0.00637	3.74	1.368	398	398	blup	0.02291	0.00209	0.82272	0.411	0.84164	1
Whole_Blood	INTS5	11	62400000	62400000	0.0872	rs11603383	-2.88	rs3809079	0.046	5.13	-0.716	369	4	lasso	0.04552	2.18e-05	-0.67266	0.501	0.877825	1
Whole_Blood	ANO9	11	418000	442000	0.1439	rs28633403	-2.73	rs12420647	0.00707	4.8	-0.668	381	381	blup	0.0496	9.59e-06	0.3043	0.761	0.952631	1
Whole_Blood	SIGIRR	11	406000	417000	0.1424	rs28633403	-2.73	rs3210908	-0.00252	3.66	0.315	373	373	blup	0.02349	0.00186	1.59703	0.11	0.612486	1
Whole_Blood	IFITM2	11	308000	309000	0.0988	rs7946354	-2.69	rs9704354	0.0385	4.22	-1.15	323	5	lasso	0.04732	1.52e-05	-0.90027	0.368	0.824339	1
Whole_Blood	C11orf35	11	555000	561000	0.2254	rs28633403	-2.73	rs28650290	0.0725	5.59	-2.17	435	31	enet	0.07578	4.78e-08	-1.33356	0.182	0.701263	1
Whole_Blood	PSMD13	11	237000	253000	0.2028	rs28927679	-2.31	rs6598060	0.167	8.02	1.304	294	9	lasso	0.16421	3.39e-16	1.37718	0.168	0.685181	1
Whole_Blood	IFITM1	11	314000	314000	0.1782	rs28633403	-2.73	rs9704354	0.0801	5.64	-1.15	325	22	enet	0.11115	3.18e-11	-1.11377	0.265	0.770833	1
Whole_Blood	CCDC84	11	119000000	119000000	0.0899	rs638893	1.98	rs4938619	0.0465	5.67	-0.392	382	2	lasso	0.05706	2.13e-06	-0.75883	0.448	0.858383	1
Whole_Blood	BACE1	11	117000000	117000000	0.1114	rs4938375	-3.31	rs525493	0.0516	5.07	-2.424	533	4	lasso	0.05473	3.41e-06	-1.80335	0.0713	0.549451	1
Whole_Blood	SCGB1C1	11	193000	195000	0.1603	rs28927679	-2.22	rs11606393	0.0585	5.29	-0.433	269	19	enet	0.06337	5.96e-07	0.63669	0.524	0.885079	1
Whole_Blood	INSC	11	15100000	15300000	0.2642	rs10741668	2.97	rs1792549	0.124	7.53	1.09	400	8	lasso	0.12721	1.06e-12	1.38118	0.167	0.684398	1
Whole_Blood	FUT4	11	94300000	94300000	0.0685	rs11020904	1.84	rs7926234	0.0183	4.29	1.483	437	437	blup	0.01377	0.0138	-0.00947	0.992	0.998885	1
Whole_Blood	HBG2	11	5270000	5670000	0.2544	rs10838424	3	rs2855039	0.135	7.63	-1.065	843	15	enet	0.17114	7.24e-17	-1.09356	0.274	0.776219	1
Whole_Blood	TRAPPC4	11	119000000	119000000	0.4251	rs638893	1.98	rs4938621	0.307	10.94	-0.823	386	6	lasso	0.34971	2.67e-36	-0.58307	0.56	0.898564	1
Whole_Blood	MRPL21	11	68700000	68700000	0.4429	rs7127508	-3	rs636049	0.406	-12.29	-0.69	408	12	lasso	0.40696	1.17e-43	0.72951	0.466	0.864153	1
Whole_Blood	BCO2	11	112000000	112000000	0.1017	rs11214260	3.35	rs2043055	0.0341	5.04	1.558	390	4	lasso	0.03485	0.000187	1.35837	0.174	0.691287	1
Whole_Blood	FAM118B	11	126000000	126000000	0.5415	rs552640	3.21	rs17461553	0.294	10.85	0.023	631	11	lasso	0.37811	7.26e-40	0.13864	0.89	0.979374	1
Whole_Blood	SLC22A20	11	65000000	65000000	0.1416	rs555903	-2.86	rs2904979	0.0263	-3.99	-0.998	340	340	blup	0.03201	0.000331	0.73282	0.464	0.863503	1
Whole_Blood	SVIP	11	22800000	22900000	0.156	rs1900586	3.12	rs7930898	0.0645	5.14	0.225	436	4	lasso	0.05374	4.17e-06	0.22602	0.821	0.966151	1
Whole_Blood	CD3E	11	118000000	118000000	0.188	rs2508450	-2.94	rs2231440	0.156	7.65	-1.346	526	5	lasso	0.15919	1.03e-15	-1.22224	0.222	0.73851	1
Whole_Blood	AP001007.1	11	125000000	125000000	0.2519	rs11220045	2.91	rs7111308	0.0544	6.03	-2.489	485	5	lasso	0.12547	1.54e-12	-2.18287	0.029	0.417675	1
Whole_Blood	SDHD	11	112000000	112000000	0.0646	rs5744263	3.06	rs10891313	-0.00159	-3.43	-0.365	363	363	blup	0.0152	0.0102	1.22548	0.22	0.736436	1
Whole_Blood	SPDYC	11	64900000	64900000	0.5708	rs11231886	2.43	rs17743381	0.33	11.08	1.153	335	25	enet	0.42696	2.15e-46	0.24796	0.804	0.962847	1
Whole_Blood	NAP1L4	11	2970000	3010000	0.1915	rs956453	3.88	rs4758576	0.00975	-4.03	-0.871	460	460	blup	0.06744	2.61e-07	-0.53481	0.593	0.910054	1
Whole_Blood	KRTAP5-1	11	1610000	1610000	0.0625	rs5743942	2.6	rs11599981	0.0594	4.86	0.81	400	7	enet	0.06776	2.45e-07	0.39933	0.69	0.935418	1
Whole_Blood	IFITM5	11	298000	300000	0.305	rs7946354	-2.69	rs1060819	0.151	7.73	-0.1	319	6	lasso	0.14766	1.29e-14	-0.18455	0.854	0.972433	1
Whole_Blood	PIGCP1	11	33100000	33100000	0.1726	rs7102857	-3.1	rs10767985	0.14	7.61	0.957	307	4	lasso	0.14645	1.68e-14	1.32517	0.185	0.704995	1
Whole_Blood	HBG1	11	5270000	5270000	0.0873	rs10836574	3.02	rs7939275	0.00687	-4.05	0.697	930	930	blup	0.01624	0.00824	-0.62625	0.531	0.887823	1
Whole_Blood	TSPAN4	11	843000	867000	0.177	rs28514396	-3.16	rs12577104	0.0876	5.92	0.094	414	6	lasso	0.07243	9.47e-08	-0.04961	0.96	0.993302	1
Whole_Blood	STARD10	11	72500000	72500000	0.3138	rs10898880	-2.75	rs10751213	0.107	8.17	-2.732	341	341	blup	0.21196	6.34e-21	-2.61282	0.00898	0.278221	1
Whole_Blood	KRT8P26	11	65500000	65500000	0.192	rs555903	-2.86	rs2277304	0.148	-7.8	-0.476	333	4	lasso	0.13597	1.62e-13	0.43238	0.665	0.931051	1
Whole_Blood	SMTNL1	11	57300000	57300000	0.2125	rs641325	4.1	rs2649651	0.148	8.14	0.566	378	17	enet	0.14451	2.56e-14	0.18961	0.85	0.971496	1
Whole_Blood	OR52B4	11	4390000	4390000	0.0987	rs7350474	3.16	rs10836331	0.00976	-3.71	2.402	603	603	blup	0.01995	0.00383	-0.82232	0.411	0.84164	1
Whole_Blood	AC104389.16	11	5230000	5230000	0.1474	rs10836574	3.02	rs11036227	0.0764	5.55	-1.266	927	21	enet	0.07373	7.28e-08	-2.05154	0.0402	0.460608	1
Whole_Blood	OR52K3P	11	4500000	4500000	0.5404	rs7350474	3.16	rs11032351	0.288	-10.63	1.061	634	9	lasso	0.43281	3.27e-47	-0.82106	0.412	0.841772	1
Whole_Blood	MRPL23-AS1	11	2000000	2010000	0.2339	rs7937045	2.57	rs739906	0.174	8.18	-0.038	479	4	lasso	0.16219	5.3e-16	0.00982	0.992	0.998885	1
Whole_Blood	AP003774.6	11	64200000	64200000	0.2912	rs606063	3.72	rs7130280	0.113	-7.36	3.138	352	4	lasso	0.17396	3.85e-17	-2.47579	0.0133	0.320851	1
Whole_Blood	DOC2GP	11	67400000	67400000	0.2465	rs12418774	-2.84	rs4148959	0.174	8.13	0.323	262	5	lasso	0.16803	1.45e-16	0.52272	0.601	0.913233	1
Whole_Blood	KRTAP5-AS1	11	1590000	1620000	0.1718	rs5743942	2.6	rs10768561	0.107	6.42	0.487	400	5	lasso	0.10034	3.05e-10	0.42236	0.673	0.933241	1
Whole_Blood	RP11-693N9.2	11	105000000	105000000	0.0731	rs4340011	2.69	rs11226550	0.0279	-4.34	0.673	344	344	blup	0.03708	0.000119	-0.83362	0.404	0.838845	1
Whole_Blood	AP001189.4	11	76400000	76400000	0.545	rs7940340	2.95	rs1320645	0.263	10.46	0.718	478	19	enet	0.35741	2.99e-37	0.0276	0.978	0.996554	1
Whole_Blood	AP003774.1	11	64100000	64100000	0.4523	rs606063	3.72	rs479777	0.307	10.84	1.267	355	5	lasso	0.33164	4.13e-34	1.20971	0.226	0.742157	1
Whole_Blood	OR52N3P	11	5820000	5820000	0.0988	rs10838424	3	rs1530972	0.049	5.07	-1.164	829	4	lasso	0.05394	4e-06	-0.44336	0.658	0.929	1
Whole_Blood	NEAT1	11	65200000	65200000	0.1495	rs555903	-2.86	rs674485	0.109	6.71	-0.89	365	2	lasso	0.11317	2.08e-11	-0.65336	0.514	0.882245	1
Whole_Blood	LINC00900	11	116000000	116000000	0.1984	rs17441610	5.93	rs1784960	0.096	6.07	-0.697	479	31	enet	0.11165	2.86e-11	-0.45228	0.651	0.927767	1
Whole_Blood	KCTD21-AS1	11	77900000	77900000	0.3729	rs17825319	-2.45	rs10793289	0.239	-9.96	0.831	343	7	lasso	0.26639	1.16e-26	-0.79888	0.424	0.848059	1
Whole_Blood	RP1-68D18.2	11	35200000	35200000	0.1423	rs506859	3.8	rs1467558	0.0604	-5.36	-0.634	652	20	enet	0.0733	7.93e-08	1.1777	0.239	0.753445	1
Whole_Blood	CTD-2516F10.2	11	7450000	7530000	0.2619	rs4525211	3.18	rs7943470	0.07	6.54	0.539	663	21	enet	0.10686	7.82e-11	-0.53937	0.59	0.909135	1
Whole_Blood	LINC00958	11	13000000	13000000	0.5073	rs900144	4.4	rs11022589	0.372	11.76	-0.734	556	4	lasso	0.38184	2.4e-40	-0.76918	0.442	0.855726	1
Whole_Blood	RP11-326C3.11	11	319000	326000	0.3715	rs28633403	-2.73	rs3809112	0.112	6.54	1.444	328	4	lasso	0.19387	4.21e-19	1.33266	0.183	0.702718	1
Whole_Blood	AP000640.10	11	59500000	59500000	0.0427	rs1042613	2.35	rs516912	0.0241	-4.32	1.668	343	1	lasso	0.01584	0.00895	-1.668	0.0953	0.593459	1
Whole_Blood	RP11-351I24.1	11	10300000	10300000	0.1523	rs1466427	-3.24	rs4323860	0.0799	-6.41	-0.594	493	18	enet	0.15298	4.04e-15	0.98515	0.325	0.803683	1
Whole_Blood	AP003068.23	11	64900000	64900000	0.6798	rs11231886	2.43	rs3953797	0.382	-11.9	-0.468	332	11	lasso	0.42346	6.6e-46	0.63143	0.528	0.887128	1
Whole_Blood	RP11-660L16.2	11	71200000	71200000	0.4908	rs2885440	2.48	rs12791871	0.306	-10.67	-0.015	365	24	enet	0.31856	1.46e-32	0.4434	0.657	0.929	1
Whole_Blood	RP11-531H8.2	11	15600000	15600000	0.1004	rs10741668	2.97	rs729418	0.0565	5.75	-1.732	477	4	lasso	0.08162	1.45e-08	-1.85404	0.0637	0.531299	1
Whole_Blood	SLC22A18AS	11	2910000	2920000	0.1906	rs956453	3.88	rs367035	0.192	-8.47	0.21	484	3	lasso	0.1962	2.46e-19	-0.12856	0.898	0.981222	1
Whole_Blood	GVINP1	11	6730000	6770000	0.1107	rs2723664	3.79	rs17262495	0.0482	5	0.497	629	5	lasso	0.03591	0.000151	0.45962	0.646	0.925835	1
Whole_Blood	RP11-109L13.1	11	117000000	117000000	0.4476	rs4938375	-3.31	rs4938344	0.395	12.26	2.064	542	8	lasso	0.43912	4.19e-48	1.80921	0.0704	0.548088	1
Whole_Blood	TMEM9B-AS1	11	8990000	9000000	0.2465	rs931756	-2.67	rs11042148	0.147	7.53	0.225	359	12	enet	0.17653	2.16e-17	-0.16702	0.867	0.974918	1
Whole_Blood	DPP3	11	66200000	66300000	0.161	rs3782079	2.68	rs11550299	0.0954	-6.95	2.411	281	281	blup	0.15938	9.87e-16	-2.16998	0.03	0.423293	1
Whole_Blood	KRTAP5-9	11	71300000	71300000	0.0742	rs2885440	2.48	rs7120471	4.26e-05	-3.55	-0.717	361	361	blup	0.0157	0.00922	1.60742	0.108	0.609824	1
Whole_Blood	RP11-802E16.3	11	67800000	67800000	0.1739	rs12418774	-2.84	rs4147779	0.0358	-5.47	-0.186	278	12	lasso	0.08704	4.77e-09	0.22567	0.821	0.966151	1
Whole_Blood	AP006621.6	11	782000	782000	0.2375	rs28514396	-2.92	rs4963153	0.0595	5.83	2.306	422	34	enet	0.11115	3.18e-11	1.92217	0.0546	0.506003	1
Whole_Blood	TOLLIP-AS1	11	1330000	1330000	0.1713	rs5743942	2.6	rs955396	0.0675	5.09	-0.389	401	4	lasso	0.07214	1e-07	-0.60051	0.548	0.895114	1
Whole_Blood	AP003068.18	11	64900000	64900000	0.1808	rs11231886	2.43	rs3953797	0.104	-6.33	-0.468	331	1	lasso	0.09848	4.48e-10	0.468	0.64	0.924609	1
Whole_Blood	CARD17	11	105000000	105000000	0.1075	rs4340011	2.69	rs12420557	0.0732	-5.38	0.58	342	2	lasso	0.06023	1.13e-06	-0.54157	0.588	0.908522	1
Whole_Blood	AP006621.5	11	778000	784000	0.3785	rs28514396	-2.93	rs4963153	0.236	10.09	2.306	421	19	enet	0.28041	3.32e-28	1.8779	0.0604	0.523511	1
Whole_Blood	RP5-901A4.1	11	67800000	67800000	0.1424	rs12418774	-2.84	rs886702	0.0476	-5.91	0.622	271	3	lasso	0.08196	1.35e-08	-0.36121	0.718	0.941555	1
Whole_Blood	RP11-326C3.12	11	327000	330000	0.7784	rs28633403	-2.73	rs11246068	0.188	8.4	0.115	331	17	lasso	0.42974	8.83e-47	-0.96699	0.334	0.809898	1
Whole_Blood	AP002954.4	11	119000000	119000000	0.5064	rs4938507	-2.38	rs573905	0.413	12.36	1.174	386	3	lasso	0.48136	2.4e-54	1.15036	0.25	0.762255	1
Whole_Blood	RP1-68D18.4	11	35200000	35200000	0.0959	rs506859	3.8	rs1467558	0.124	-6.95	-0.634	652	1	lasso	0.11518	1.36e-11	0.634	0.526	0.885911	1
Whole_Blood	RP11-890B15.3	11	131000000	131000000	0.2664	rs6590557	-3.59	rs2276097	0.223	9.19	1.685	644	9	lasso	0.21522	2.94e-21	1.77658	0.0756	0.556597	1
Whole_Blood	RP11-63D14.1	11	38500000	38500000	0.0529	rs11034623	-2.93	rs1435159	0.0376	4.63	1.094	240	240	blup	0.02407	0.00165	0.39865	0.69	0.935418	1
Whole_Blood	RP11-672A2.6	11	76300000	76300000	0.2184	rs7940340	2.95	rs11236788	0.00251	-3.28	1.24	489	489	blup	0.01236	0.0185	-1.45073	0.147	0.662282	1
Whole_Blood	RP11-535A19.2	11	75500000	75500000	0.1812	rs662279	-2.81	rs12278257	0.0235	-4.35	2.312	443	443	blup	0.04503	2.4e-05	-1.63109	0.103	0.603285	1
Whole_Blood	CTD-3074O7.5	11	66200000	66200000	0.0574	rs3782079	2.68	rs11227527	0.0129	-4.25	2.469	283	5	enet	0.03858	8.8e-05	-2.13321	0.0329	0.435912	1
Whole_Blood	RP11-770G2.2	11	65500000	65500000	0.0963	rs555903	-2.86	rs2277304	0.0873	-5.96	-0.476	331	3	lasso	0.0635	5.8e-07	0.4913	0.623	0.919108	1
Whole_Blood	RP11-807H22.6	11	71900000	71900000	0.6138	rs7925545	2.85	rs7925545	0.271	10.01	2.854	271	19	enet	0.31577	3.1e-32	1.69941	0.0892	0.583284	1
Whole_Blood	RP11-685N10.1	11	94200000	94200000	0.2018	rs11020904	1.84	rs11020803	0.0698	5.99	0.802	439	439	blup	0.07422	6.58e-08	0.35314	0.724	0.942308	1
Whole_Blood	RP11-809N8.4	11	73100000	73100000	0.1035	rs622833	2.62	rs17851510	0.0701	6.02	-1.168	314	4	lasso	0.08021	1.94e-08	-0.57464	0.566	0.901107	1
Whole_Blood	RP11-169D4.2	11	72300000	72300000	0.074	rs7925545	2.85	rs1135029	0.0495	4.62	0.255	325	7	enet	0.01089	0.0254	-0.01082	0.991	0.998609	1
Whole_Blood	RP11-554A11.9	11	68900000	68900000	0.2302	rs7127508	-3	rs1551306	0.023	4.77	1.975	450	7	lasso	0.11117	3.16e-11	0.85867	0.391	0.833396	1
Whole_Blood	CTD-2007L18.5	11	68400000	68400000	0.1379	rs7950900	-2.37	rs2510389	0.0289	4.93	-1.744	387	387	blup	0.01586	0.0089	-2.42709	0.0152	0.337494	1
Whole_Blood	RP11-819C21.1	11	107000000	107000000	0.1034	rs11212225	2.08	rs3758911	0.0474	-4.81	-0.622	475	5	lasso	0.03527	0.000171	0.80262	0.422	0.847434	1
Whole_Blood	RP11-698N11.4	11	35800000	35800000	0.1036	rs506859	3.8	rs579687	0.00784	-4.02	-0.307	612	612	blup	0.01739	0.00648	0.83454	0.404	0.838845	1
Whole_Blood	RP11-290F24.6	11	6220000	6220000	0.1017	rs2723664	3.79	rs11602274	0.0354	4.63	-1.265	599	2	lasso	0.02732	0.000853	-1.52612	0.127	0.636725	1
Whole_Blood	RP11-727F15.13	11	62600000	62600000	0.1502	rs11231130	2.15	rs4488202	-0.00108	-3.33	0.171	339	339	blup	0.02115	0.003	0.33026	0.741	0.94608	1
Whole_Blood	CTD-3074O7.12	11	66300000	66300000	0.0941	rs3782079	2.68	rs3867132	0.0568	-4.89	1.574	264	264	blup	0.04314	3.52e-05	-1.61202	0.107	0.608609	1
Whole_Blood	RP11-326C3.13	11	326000	326000	0.6613	rs28633403	-2.73	rs9704354	0.37	11.7	-1.15	331	15	enet	0.3751	1.76e-39	-1.00677	0.314	0.797531	1
Whole_Blood	RP11-159N11.4	11	113000000	113000000	0.104	rs17114689	5.13	rs6589369	0.0124	-3.71	0.375	517	517	blup	0.01684	0.00727	2.18153	0.0291	0.418592	1
Whole_Blood	RP11-326C3.15	11	333000	334000	0.6871	rs28633403	-2.73	rs11246068	0.0934	6.96	0.115	335	15	lasso	0.39159	1.29e-41	-0.95148	0.341	0.813307	1
Whole_Blood	RP11-110I1.14	11	119000000	119000000	0.196	rs638893	1.98	rs1003081	0.0144	-4.87	-1.278	380	380	blup	0.03981	6.87e-05	1.18662	0.235	0.749858	1
Whole_Blood	RAD52	12	1020000	1100000	0.1637	rs2107613	3.21	rs12816367	0.090133	-6.12	-0.535	406	4	lasso	0.08482	7.53e-09	0.713033	0.476	0.867876	1
Whole_Blood	RPAP3	12	48100000	48100000	0.1778	rs11183840	2.81	rs7958908	0.068656	-6	0.011	549	5	lasso	0.10675	7.99e-11	-0.807426	0.419	0.845872	1
Whole_Blood	CRY1	12	107000000	107000000	0.0741	rs4964566	2.63	rs959926	-0.002716	3.46	-1.832	411	411	blup	0.01453	0.0118	-1.97668	0.0481	0.488601	1
Whole_Blood	DYRK4	12	4670000	4720000	0.289	rs2884594	4.9	rs7977127	0.083957	6.56	0.806	656	6	lasso	0.18547	2.87e-18	0.261404	0.794	0.960882	1
Whole_Blood	CD9	12	6310000	6350000	0.2208	rs2362479	3.36	rs10774398	0.180349	8.34	-1.295	501	12	enet	0.19363	4.45e-19	-0.337707	0.736	0.945059	1
Whole_Blood	NCAPD2	12	6600000	6640000	0.2286	rs7298053	-2.97	rs917634	0.21682	-9.46	-0.349	383	3	lasso	0.27702	7.9e-28	1.26284	0.207	0.726531	1
Whole_Blood	IFFO1	12	6650000	6670000	0.2195	rs7298053	-2.97	rs10849488	0.124477	-7.15	-0.717	336	5	lasso	0.11021	3.87e-11	0.741946	0.458	0.861438	1
Whole_Blood	DDX11	12	31200000	31300000	0.8132	rs3888018	2.75	rs6487966	0.651978	-15.49	1.838	458	22	enet	0.6569	3e-87	-1.81603	0.0694	0.544869	1
Whole_Blood	HEBP1	12	13100000	13200000	0.1647	rs7297725	3.71	rs3782567	0.124396	-6.84	-0.268	608	3	lasso	0.10924	4.75e-11	0.089509	0.929	0.98699	1
Whole_Blood	LIMA1	12	50600000	50700000	0.109	rs1031477	-2.79	rs1044370	0.038021	-5.22	-1.087	315	8	lasso	0.06858	2.07e-07	-0.595473	0.552	0.896089	1
Whole_Blood	LETMD1	12	51400000	51500000	0.0699	rs12423352	2.71	rs17229232	0.022384	-4.1	-0.414	391	18	enet	0.02044	0.00347	0.566556	0.571	0.9032	1
Whole_Blood	MPHOSPH9	12	124000000	124000000	0.0549	rs28713448	2.46	rs6488878	0.008792	3.98	-0.868	350	350	blup	0.01605	0.00857	-1.5101	0.131	0.641916	1
Whole_Blood	PLEKHA5	12	19300000	19500000	0.0878	rs639531	-3.23	rs1514831	0.001515	-4.08	1.482	443	443	blup	0.01148	0.0224	-0.952063	0.341	0.813307	1
Whole_Blood	BCAT1	12	25000000	25100000	0.2653	rs7298579	4.17	rs10842424	0.19359	8.58	-0.176	562	36	enet	0.19569	2.77e-19	-0.207778	0.835	0.969275	1
Whole_Blood	SFSWAP	12	132000000	132000000	0.1652	rs11246888	2.85	rs10902428	0.074568	6.1	-0.004	502	3	lasso	0.05578	2.76e-06	0.155714	0.876	0.97687	1
Whole_Blood	EIF4B	12	53400000	53400000	0.1971	rs3741434	3.21	rs10783555	0.058187	5.16	-0.255	596	6	lasso	0.05162	6.39e-06	-0.390062	0.696	0.936433	1
Whole_Blood	TM7SF3	12	27100000	27200000	0.3168	rs3782300	3.83	rs11048888	0.051798	5.57	-0.486	527	35	enet	0.11608	1.13e-11	1.78912	0.0736	0.553692	1
Whole_Blood	DIP2B	12	50900000	51100000	0.2886	rs10783347	2.79	rs1047912	0.166344	7.9	-0.005	296	2	lasso	0.16889	1.2e-16	0.243753	0.807	0.963355	1
Whole_Blood	SYT1	12	79300000	79800000	0.0618	rs1717355	-3.04	rs4517588	0.004468	3.84	0.0512	344	344	blup	0.01371	0.014	-0.003352	0.997	0.999673	1
Whole_Blood	CHFR	12	133000000	133000000	0.1461	rs7137653	2.69	rs2279313	0.047419	4.9	0.818	235	235	blup	0.05379	4.12e-06	0.218054	0.827	0.967764	1
Whole_Blood	KDM5A	12	389000	498000	0.2183	rs2107613	3.21	rs10774154	0.188941	-8.68	-0.369	390	7	lasso	0.20195	6.54e-20	0.379201	0.705	0.938223	1
Whole_Blood	RBMS2	12	56900000	57000000	0.4713	rs2292239	4.34	rs3782235	0.363986	-11.59	0.977	307	9	lasso	0.35901	1.89e-37	-0.944118	0.345	0.81447	1
Whole_Blood	UNG	12	110000000	110000000	0.109	rs2338102	-2.99	rs34263	0.076381	-5.63	2.074	410	12	enet	0.08018	1.95e-08	-1.85452	0.0637	0.531299	1
Whole_Blood	ACACB	12	110000000	110000000	0.3619	rs2338102	-2.99	rs2268405	0.187143	-8.42	-1.703	409	16	enet	0.21563	2.67e-21	1.31603	0.188	0.708317	1
Whole_Blood	RAPGEF3	12	48100000	48200000	0.3173	rs11183840	2.81	rs12422983	0.086661	6.34	0.295	540	9	lasso	0.12932	6.76e-13	0.639161	0.523	0.884834	1
Whole_Blood	HAL	12	96400000	96400000	0.1368	rs7963386	-3.22	rs17025122	0.002532	-3.73	0.272	556	6	lasso	0.00129	0.225	-1.17247	0.241	0.755368	1
Whole_Blood	SSH1	12	109000000	109000000	0.1463	rs7980427	2.21	rs1106911	0.048564	5.49	0.915	439	439	blup	0.06128	9.1e-07	-0.715317	0.474	0.867568	1
Whole_Blood	TESC	12	117000000	118000000	0.0854	rs1501635	4.09	rs7973925	0.027067	4.57	-0.508	535	535	blup	0.01404	0.013	0.02077	0.983	0.997235	1
Whole_Blood	ANAPC5	12	122000000	122000000	0.1059	rs10774588	-3.71	rs1169961	0.026766	-4.36	0.149	397	16	enet	0.02119	0.00297	-1.3208	0.187	0.707279	1
Whole_Blood	OAS1	12	113000000	113000000	0.3092	rs2384035	3.3	rs4766662	0.110156	6.55	1.34	420	2	lasso	0.0922	1.65e-09	1.33683	0.181	0.699562	1
Whole_Blood	GCN1L1	12	121000000	121000000	0.1124	rs11065014	3.16	rs6490286	0.079327	-5.95	-1.481	376	3	lasso	0.05635	2.46e-06	1.51615	0.129	0.639344	1
Whole_Blood	RPH3A	12	113000000	113000000	0.4682	rs2384035	3.3	rs7966149	0.415858	12.48	0.981	350	6	lasso	0.44544	5.24e-49	1.07509	0.282	0.782298	1
Whole_Blood	IRAK3	12	66600000	66600000	0.1099	rs7968902	-3.12	rs2701653	0.018943	-4.23	-1.921	507	2	lasso	0.01299	0.0162	1.92603	0.0541	0.505097	1
Whole_Blood	LYZ	12	69700000	69700000	0.6575	rs10748124	3.5	rs2168029	0.488358	13.56	1.885	536	42	enet	0.57129	1.62e-69	1.56366	0.118	0.623288	1
Whole_Blood	GOLGA3	12	133000000	133000000	0.1024	rs7137653	2.69	rs2279313	0.009376	4.31	0.818	243	5	lasso	0.02671	0.000966	0.815556	0.415	0.843771	1
Whole_Blood	OSBPL8	12	76700000	77000000	0.2515	rs6538115	2.31	rs1512504	0.137416	7.34	-0.606	408	3	lasso	0.12711	1.08e-12	-0.685652	0.493	0.874592	1
Whole_Blood	EEA1	12	93200000	93300000	0.1253	rs7961248	3.58	rs4760506	-0.002334	-3.94	0.124	438	438	blup	0.0238	0.00174	-0.115776	0.908	0.982644	1
Whole_Blood	PSMD9	12	122000000	122000000	0.07	rs10849888	-3.01	rs1168658	0.033698	-4.9	-0.145	337	4	lasso	0.03546	0.000165	0.274507	0.784	0.958625	1
Whole_Blood	PRDM4	12	108000000	108000000	0.1301	rs3764002	3.7	rs1814335	0.002761	-4.32	-0.561	466	466	blup	0.04624	1.89e-05	0.146763	0.883	0.977952	1
Whole_Blood	COQ5	12	121000000	121000000	0.1633	rs11065014	3.16	rs2235218	0.060164	6.07	-0.392	409	7	enet	0.10573	9.9e-11	-0.709685	0.478	0.868382	1
Whole_Blood	CORO1C	12	109000000	109000000	0.101	rs4964665	-2.22	rs4964745	0.057438	-5.47	0.567	465	9	enet	0.0798	2.11e-08	-0.697758	0.485	0.871279	1
Whole_Blood	CAPRIN2	12	30900000	30900000	0.0896	rs3888018	2.75	rs6487932	0.029196	4.69	-0.272	560	560	blup	0.04913	1.06e-05	0.46675	0.641	0.924609	1
Whole_Blood	KCTD10	12	110000000	110000000	0.1074	rs2338102	-2.99	rs2241209	-0.002692	3.77	0.692	428	428	blup	0.0022	0.18	1.9526	0.0509	0.496441	1
Whole_Blood	MVK	12	110000000	110000000	0.1182	rs2338102	-2.99	rs10161126	0.08641	5.93	0.813	443	3	lasso	0.06933	1.78e-07	0.635452	0.525	0.885618	1
Whole_Blood	BCL7A	12	122000000	122000000	0.1148	rs7957117	2.33	rs10840641	0.012202	4.73	-0.855	314	314	blup	0.03211	0.000324	-1.93529	0.053	0.503146	1
Whole_Blood	RSRC2	12	123000000	123000000	0.0556	rs1798561	2.43	rs10773152	0.000847	3.84	0.601	292	292	blup	0.01387	0.0135	0.302218	0.762	0.952703	1
Whole_Blood	LIN7A	12	81200000	81300000	0.1278	rs12304000	2.88	rs10467043	0.007982	-4.02	0.386	419	419	blup	0.05452	3.56e-06	-0.386392	0.699	0.936749	1
Whole_Blood	LTA4H	12	96400000	96400000	0.1517	rs7963386	-3.22	rs17025028	0.090082	-6.07	0.134	558	3	lasso	0.10023	3.11e-10	-0.29222	0.77	0.955085	1
Whole_Blood	TRPV4	12	110000000	110000000	0.0491	rs2338102	-2.99	rs11608607	-0.002628	3.84	1.473	360	360	blup	0.0116	0.0218	0.874521	0.382	0.830305	1
Whole_Blood	PRR4	12	11000000	11300000	0.1847	rs7301545	-2.33	rs7968647	0.10215	7.26	1.66	358	358	blup	0.13219	3.66e-13	2.22003	0.0264	0.405955	1
Whole_Blood	GPN3	12	111000000	111000000	0.3359	rs1547975	2.69	rs4766492	0.394891	-12.07	0.516	250	4	lasso	0.39073	1.68e-41	-0.51074	0.61	0.915546	1
Whole_Blood	VPS29	12	111000000	111000000	0.1279	rs1547975	2.69	rs3864937	0.083701	5.79	0.632	241	4	lasso	0.0779	3.11e-08	0.296591	0.767	0.954375	1
Whole_Blood	AKAP3	12	4720000	4760000	0.1769	rs2884594	4.9	rs2267546	0.080522	-6.51	0.343	695	16	enet	0.10711	7.41e-11	-0.870605	0.384	0.831211	1
Whole_Blood	ALDH2	12	112000000	112000000	0.1013	rs16941831	-3.37	rs2238151	0.045083	4.42	-0.729	222	1	lasso	0.03351	0.000244	-0.729	0.466	0.864153	1
Whole_Blood	CDK2AP1	12	124000000	124000000	0.3063	rs28713448	2.46	rs10773003	0.180347	8.78	0.953	347	21	enet	0.21987	9.82e-22	1.50943	0.131	0.641916	1
Whole_Blood	EIF2B1	12	124000000	124000000	0.0747	rs28713448	2.46	rs1050448	0.035583	5.03	-1.058	386	3	lasso	0.02599	0.00112	-1.3557	0.175	0.692593	1
Whole_Blood	DDX55	12	124000000	124000000	0.1948	rs28713448	2.46	rs786439	0.074009	-6.7	-1.259	379	11	enet	0.0751	5.5e-08	1.29349	0.196	0.716341	1
Whole_Blood	VDR	12	48200000	48300000	0.1668	rs2239186	-2.48	rs4516035	0.021026	4.36	-0.057	514	514	blup	0.04755	1.45e-05	-1.52837	0.126	0.635528	1
Whole_Blood	STX2	12	131000000	131000000	0.5989	rs11061279	4.61	rs4759793	0.45447	-12.95	0.784	643	30	enet	0.4441	8.16e-49	-0.507656	0.612	0.916457	1
Whole_Blood	TBC1D30	12	65200000	65300000	0.1803	rs12580674	-2.56	rs1245175	0.100003	-6.78	0.626	324	5	lasso	0.10191	2.2e-10	-0.23427	0.815	0.965442	1
Whole_Blood	MDM1	12	68700000	68700000	0.1736	rs2439757	-3.11	rs962976	0.105668	6.6	1.51	532	4	lasso	0.12146	3.6e-12	0.962769	0.336	0.810838	1
Whole_Blood	NUP107	12	69100000	69100000	0.0841	rs10748124	3.5	rs2468418	-0.002619	-4.24	1.772	530	530	blup	0.01117	0.0239	-1.31142	0.19	0.709661	1
Whole_Blood	KRR1	12	75900000	75900000	0.0895	rs10880017	-2.65	rs2070162	0.042498	5.25	0.873	522	6	lasso	0.06796	2.35e-07	0.697127	0.486	0.871593	1
Whole_Blood	MRPL51	12	6600000	6600000	0.0996	rs7298053	-2.97	rs2072374	0.02744	4.09	1.96	384	384	blup	0.02559	0.00121	-0.155994	0.876	0.97687	1
Whole_Blood	UHRF1BP1L	12	100000000	101000000	0.1369	rs7953354	3.5	rs12370791	0.103021	-6.27	2.549	356	2	lasso	0.09413	1.1e-09	-2.54034	0.0111	0.300081	1
Whole_Blood	COPS7A	12	6830000	6840000	0.1334	rs7298053	-2.97	rs7138427	0.041795	4.09	0.278	270	2	lasso	0.03814	9.62e-05	0.329307	0.742	0.946503	1
Whole_Blood	CHPT1	12	102000000	102000000	0.2863	rs10778155	3.9	rs3809260	0.159609	-7.9	-1.125	485	9	lasso	0.13963	7.38e-14	1.77811	0.0754	0.555764	1
Whole_Blood	NT5DC3	12	104000000	104000000	0.5163	rs11610714	-2.85	rs10861116	0.354923	11.6	1.287	614	11	lasso	0.38174	2.48e-40	1.21788	0.223	0.739601	1
Whole_Blood	PRKAB1	12	120000000	120000000	0.3485	rs11065014	3.16	rs7310266	0.188032	-8.46	-0.348	462	6	lasso	0.27741	7.15e-28	-0.172045	0.863	0.974194	1
Whole_Blood	ST8SIA1	12	22200000	22600000	0.4763	rs7297807	2.68	rs17700569	0.188011	8.82	1.824	407	6	lasso	0.20484	3.34e-20	1.83065	0.0672	0.539812	1
Whole_Blood	C2CD5	12	22600000	22700000	0.2276	rs11046724	3.36	rs12303966	0.086733	6.87	-0.788	452	27	enet	0.11224	2.53e-11	-0.84772	0.397	0.835945	1
Whole_Blood	FBRSL1	12	133000000	133000000	0.2764	rs7137653	2.69	rs1882297	0.065748	5.94	0.074	288	17	enet	0.12916	6.99e-13	1.43661	0.151	0.667201	1
Whole_Blood	CCDC92	12	124000000	124000000	0.0692	rs12425066	2.69	rs4930726	0.024075	4.15	1.253	436	4	lasso	0.03714	0.000118	0.886958	0.375	0.827195	1
Whole_Blood	IQSEC3	12	176000	288000	0.5954	rs881194	2.47	rs881194	0.126286	7.03	2.474	255	31	enet	0.27655	8.89e-28	1.19359	0.233	0.74801	1
Whole_Blood	CCDC77	12	499000	552000	0.1928	rs2107613	3.21	rs2253565	0.053286	-5.72	-1.081	390	390	blup	0.09376	1.19e-09	1.09414	0.274	0.776219	1
Whole_Blood	CCDC53	12	102000000	102000000	0.1723	rs10778155	3.9	rs11111172	0.16473	-8.52	-0.029	453	8	lasso	0.17756	1.72e-17	0.311304	0.756	0.950815	1
Whole_Blood	HVCN1	12	111000000	111000000	0.054	rs11065822	2.57	rs11065631	0.026461	-4.13	-0.517	213	213	blup	0.00149	0.214	0.908451	0.364	0.823252	1
Whole_Blood	ITPR2	12	26500000	27000000	0.1833	rs3782300	3.83	rs7139251	0.127217	-6.97	1.01	536	3	lasso	0.12161	3.49e-12	-1.14132	0.254	0.764655	1
Whole_Blood	ATF1	12	51200000	51200000	0.1251	rs10783347	2.79	rs2554862	0.113211	6.58	-0.704	310	3	lasso	0.09814	4.81e-10	-0.69365	0.488	0.872531	1
Whole_Blood	ARHGAP9	12	57900000	57900000	0.327	rs11172254	-3.98	rs542278	0.087401	-6.9	-1.14	341	341	blup	0.1314	4.33e-13	0.945845	0.344	0.814255	1
Whole_Blood	PDE1B	12	54900000	55000000	0.2374	rs2706251	2.98	rs10747699	0.072314	5.8	-0.224	418	8	lasso	0.09032	2.43e-09	-0.217073	0.828	0.967764	1
Whole_Blood	NFE2	12	54700000	54700000	0.0991	rs12304989	2.5	rs10506328	0.018546	-4.08	-0.535	432	39	enet	0.03442	0.000203	0.673193	0.501	0.877825	1
Whole_Blood	METTL21B	12	58200000	58200000	0.2974	rs11172254	-3.98	rs11172344	0.283241	10.43	-0.946	355	5	lasso	0.28385	1.37e-28	-0.989736	0.322	0.802506	1
Whole_Blood	ZNF384	12	6780000	6800000	0.1878	rs7298053	-2.97	rs10849499	0.048424	-5.24	-1.8744	284	33	enet	0.11792	7.63e-12	1.00321	0.316	0.79798	1
Whole_Blood	RAB3IP	12	70100000	70200000	0.2629	rs10879068	3.08	rs1610201	0.067085	-6.82	0.977	561	561	blup	0.11908	5.97e-12	1.03441	0.301	0.790641	1
Whole_Blood	YEATS4	12	69800000	69800000	0.2117	rs10748124	3.5	rs6581889	0.184754	-8.32	-1.255	528	6	lasso	0.17138	6.87e-17	1.13785	0.255	0.765106	1
Whole_Blood	CCNT1	12	49100000	49100000	0.0639	rs2453469	-2.55	rs11168681	0.001316	-3.86	0.435	355	355	blup	0.01496	0.0108	-1.1249	0.261	0.769007	1
Whole_Blood	PUS7L	12	44100000	44200000	0.115	rs11182348	4.12	rs4251425	0.059071	5.06	0.751	362	18	enet	0.03579	0.000154	1.50652	0.132	0.643204	1
Whole_Blood	C12orf65	12	124000000	124000000	0.1575	rs28713448	2.46	rs10773005	0.104923	6.64	0.732	346	8	enet	0.10341	1.61e-10	0.875972	0.381	0.829772	1
Whole_Blood	TMTC1	12	29700000	29900000	0.674	rs7316021	3.16	rs2882467	0.298812	10.57	-0.55	638	16	lasso	0.49917	3.94e-57	-0.172467	0.863	0.974194	1
Whole_Blood	IPO8	12	30800000	30800000	0.1233	rs3888018	2.75	rs10771745	0.032748	-5.67	-2.213	579	17	enet	0.08524	6.91e-09	2.22543	0.0261	0.405727	1
Whole_Blood	PPHLN1	12	42600000	42800000	0.1135	rs1391003	3.14	rs1796360	0.07282	5.75	-0.182	424	11	enet	0.08672	5.1e-09	-0.738661	0.46	0.861991	1
Whole_Blood	FKBP11	12	49300000	49300000	0.0997	rs12301632	4.6	rs2926806	0.019997	3.86	-0.097	334	20	enet	0.00599	0.074	0.640368	0.522	0.884736	1
Whole_Blood	ARF3	12	49300000	49400000	0.1789	rs11169016	4.63	rs11168785	0.04937	5.52	-0.219	338	7	lasso	0.05408	3.89e-06	-0.765439	0.444	0.856383	1
Whole_Blood	KLRC1	12	10600000	10600000	0.2225	rs2607894	2.89	rs2734442	0.085634	6.65	1.067	492	5	lasso	0.12097	4e-12	0.60163	0.547	0.894902	1
Whole_Blood	C12orf39	12	21700000	21700000	0.0601	rs11045994	2.72	rs7135390	0.004663	-4.03	0.127	542	542	blup	0.01292	0.0165	-0.295259	0.768	0.954671	1
Whole_Blood	USP30	12	109000000	110000000	0.2582	rs2338102	-2.99	rs7296509	0.074367	5.93	1.34	421	8	lasso	0.07262	9.12e-08	1.00584	0.314	0.797531	1
Whole_Blood	OASL	12	121000000	121000000	0.2845	rs10774588	-3.71	rs10774580	0.075433	-6.66	-0.186	455	6	lasso	0.13228	3.58e-13	1.16216	0.245	0.758372	1
Whole_Blood	HRK	12	117000000	117000000	0.1532	rs7960610	-2.81	rs7294919	0.101355	6.17	0.729	452	17	enet	0.09459	1e-09	0.874764	0.382	0.830305	1
Whole_Blood	P2RX4	12	122000000	122000000	0.4101	rs10774588	-3.71	rs25643	0.118321	7.94	-2.052	417	9	lasso	0.24332	3.51e-24	-2.3651	0.018	0.358978	1
Whole_Blood	CD63	12	56100000	56100000	0.4082	rs2292239	4.34	rs2293411	0.003796	-3.76	0.954	309	58	enet	0.07404	6.82e-08	0.70816	0.479	0.869065	1
Whole_Blood	ITGA7	12	56100000	56100000	0.2967	rs2292239	4.34	rs7970844	0.037928	-4.55	0.943	307	36	enet	0.07218	9.96e-08	0.198439	0.843	0.970417	1
Whole_Blood	TESPA1	12	55300000	55400000	0.1955	rs4759123	2.72	rs1795811	0.02321	5.28	-1.254	429	22	enet	0.09048	2.35e-09	-2.1277	0.0334	0.437496	1
Whole_Blood	RDH5	12	56100000	56100000	0.4765	rs2292239	4.34	rs2291615	0.098331	-6.26	-1.8202	307	38	enet	0.15856	1.18e-15	1.86038	0.0628	0.528874	1
Whole_Blood	BLOC1S1	12	56100000	56100000	0.223	rs2292239	4.34	rs2462936	-0.001212	-3.56	-0.0711	307	28	enet	0.06651	3.16e-07	0.610673	0.541	0.892533	1
Whole_Blood	KRT7	12	52600000	52600000	0.0881	rs2252526	2.91	rs11169956	-0.002728	-3.36	0.197	730	730	blup	0.0135	0.0146	-0.27688	0.782	0.958096	1
Whole_Blood	HNRNPA1	12	54700000	54700000	0.1114	rs12304989	2.5	rs2087058	0.001338	3.82	-0.468	436	436	blup	0.01373	0.0139	-0.639098	0.523	0.884834	1
Whole_Blood	KCNMB4	12	70800000	70800000	0.2066	rs2467007	3.1	rs41329849	0.043852	5.87	-1.689	595	26	enet	0.09301	1.39e-09	-1.93864	0.0525	0.500758	1
Whole_Blood	USP15	12	62700000	62800000	0.237	rs12423291	-4.69	rs1245645	0.065659	5.93	-0.79	467	39	enet	0.20305	5.07e-20	0.194698	0.846	0.970737	1
Whole_Blood	GNS	12	65100000	65200000	0.1177	rs12580674	-2.56	rs1261862	0.086077	-6.29	0.943	324	5	lasso	0.07169	1.1e-07	-0.973787	0.33	0.807068	1
Whole_Blood	MDM2	12	69200000	69200000	0.3072	rs10748124	3.5	rs7304105	0.228473	-9.24	0.257	493	5	lasso	0.24977	7.24e-25	-0.545447	0.585	0.907492	1
Whole_Blood	ISCU	12	109000000	109000000	0.1643	rs3764002	3.7	rs7969198	0.004818	4.62	1.706	460	16	enet	0.04551	2.19e-05	1.39419	0.163	0.680399	1
Whole_Blood	USP44	12	95900000	95900000	0.1902	rs7963386	-3.22	rs7304754	0.101827	-6.42	0.641	612	6	lasso	0.09887	4.14e-10	-0.217528	0.828	0.967764	1
Whole_Blood	APPL2	12	106000000	106000000	0.1669	rs11112605	-3.06	rs1196781	0.115207	-7.41	1.732	548	9	lasso	0.14443	2.6e-14	-2.02884	0.0425	0.467857	1
Whole_Blood	PWP1	12	108000000	108000000	0.2444	rs6539369	3.21	rs744267	0.132217	7.26	0.855	456	8	lasso	0.12624	1.31e-12	0.700047	0.484	0.870631	1
Whole_Blood	DRAM1	12	102000000	102000000	0.1657	rs10778155	3.9	rs7965541	0.061585	6.1	-3.38	450	7	lasso	0.10809	6.04e-11	-3.65522	0.000257	0.0512186	1
Whole_Blood	B4GALNT3	12	570000	673000	0.6891	rs2107613	3.21	rs1056008	0.566746	14.46	-0.85	415	6	lasso	0.62044	3.27e-79	-1.0538	0.292	0.786973	1
Whole_Blood	PDE6H	12	15100000	15100000	0.1271	rs10744085	2.61	rs10772826	0.070677	5.21	0.736	395	4	lasso	0.08629	5.56e-09	1.03332	0.301	0.790641	1
Whole_Blood	ERP27	12	15100000	15100000	0.0994	rs10744085	2.61	rs4764141	0.093885	-6.66	-0.724	386	4	lasso	0.09745	5.55e-10	0.83538	0.404	0.838845	1
Whole_Blood	ZCRB1	12	42700000	42700000	0.0766	rs1391003	3.14	rs6582394	-0.000709	-4.04	-0.561	429	13	enet	0.01418	0.0127	0.557703	0.577	0.904867	1
Whole_Blood	VAMP1	12	6570000	6580000	0.2997	rs7298053	-2.97	rs2534724	0.275019	10.73	1.179	406	12	enet	0.31028	1.35e-31	1.30845	0.191	0.71056	1
Whole_Blood	TAPBPL	12	6560000	6580000	0.5812	rs3759321	-3.03	rs2243977	0.484588	13.38	0.577	423	8	lasso	0.49877	4.57e-57	0.473982	0.636	0.923208	1
Whole_Blood	GLIPR1	12	75900000	75900000	0.1524	rs1458605	2.35	rs3087687	0.05051	-6.3	-0.986	504	24	enet	0.10691	7.74e-11	1.21595	0.224	0.740605	1
Whole_Blood	SNRPF	12	96300000	96300000	0.0851	rs7963386	-3.22	rs17024669	0.01751	4.51	-1.774	587	2	lasso	0.02846	0.000678	-1.78368	0.0745	0.554892	1
Whole_Blood	AMDHD1	12	96300000	96400000	0.3481	rs7963386	-3.22	rs7486703	0.250554	-9.65	-0.605	552	8	lasso	0.24526	2.19e-24	0.880528	0.379	0.828616	1
Whole_Blood	NEDD1	12	97300000	97300000	0.4536	rs11108532	2.8	rs249580	0.457526	-13.22	-1.173	567	7	lasso	0.47192	6.59e-53	1.14402	0.253	0.764262	1
Whole_Blood	C12orf52	12	114000000	114000000	0.1049	rs2384035	3.3	rs7309187	0.052397	-5.23	0.406	491	10	lasso	0.04458	2.63e-05	-0.33912	0.735	0.945059	1
Whole_Blood	SDSL	12	114000000	114000000	0.1337	rs11066808	3.54	rs35106464	0.031666	4.9	0.138	516	4	lasso	0.03162	0.000358	0.569608	0.569	0.902366	1
Whole_Blood	SUOX	12	56400000	56400000	0.1857	rs2292239	4.34	rs705699	0.133719	-7.17	4.032	295	295	blup	0.12267	2.79e-12	-3.63302	0.00028	0.0524105	1
Whole_Blood	GPR84	12	54800000	54800000	0.0827	rs12304989	2.5	rs7968720	0.048591	5.32	-0.2	425	2	lasso	0.03928	7.65e-05	-0.179239	0.858	0.973108	1
Whole_Blood	NABP2	12	56600000	56600000	0.1078	rs2292239	4.34	rs1290898	0.036761	-4.29	2.762	259	25	enet	0.0278	0.000774	-0.186458	0.852	0.972007	1
Whole_Blood	CELA1	12	51700000	51700000	0.2317	rs12423352	2.71	rs2006749	0.137859	7.53	0.756	406	4	lasso	0.14297	3.57e-14	0.77803	0.437	0.853941	1
Whole_Blood	SMARCC2	12	56600000	56600000	0.1027	rs2292239	4.34	rs812826	-0.000248	3.26	2.015	270	270	blup	0.01923	0.00444	2.553	0.0107	0.295718	1
Whole_Blood	KANSL2	12	49000000	49100000	0.1183	rs2453469	-2.55	rs6580689	0.047895	-5.14	-0.571	378	2	lasso	0.06089	9.83e-07	0.764822	0.444	0.856383	1
Whole_Blood	MAP3K12	12	53900000	53900000	0.0929	rs3741434	3.21	rs10876477	0.029189	-4.51	1.363	420	420	blup	0.01823	0.00545	-1.54217	0.123	0.630557	1
Whole_Blood	GALNT6	12	51700000	51800000	0.199	rs12423352	2.71	rs10876168	0.14	7.35	-1.557	412	3	lasso	0.13932	7.88e-14	-1.43613	0.151	0.667201	1
Whole_Blood	ZNF740	12	53600000	53600000	0.125	rs3741434	3.21	rs2272306	0.051055	5.35	2.117	480	7	lasso	0.04408	2.91e-05	1.70357	0.0885	0.582542	1
Whole_Blood	MORN3	12	122000000	122000000	0.1316	rs10774588	-3.71	rs2942368	0.052955	5.57	-1.509	337	19	enet	0.09916	3.89e-10	-0.602543	0.547	0.894902	1
Whole_Blood	RHOF	12	122000000	122000000	0.0785	rs10849888	-3.01	rs921286	0.032355	-3.89	0.109	337	4	lasso	0.01503	0.0106	-0.250626	0.802	0.962582	1
Whole_Blood	ABCB9	12	123000000	123000000	0.0746	rs28713448	2.46	rs7296418	0.014269	4.36	-1.03	320	18	enet	0.03761	0.000107	-0.901696	0.367	0.824339	1
Whole_Blood	RILPL2	12	124000000	124000000	0.0764	rs28713448	2.46	rs1707730	0.027775	-4.61	1.34	367	5	lasso	0.02222	0.00241	-1.11037	0.267	0.772072	1
Whole_Blood	BTBD11	12	108000000	108000000	0.1963	rs4964566	2.63	rs1991310	0.023569	-4.76	0.42	449	4	enet	0.04109	5.31e-05	-0.383982	0.701	0.937183	1
Whole_Blood	UBE3B	12	110000000	110000000	0.1344	rs2338102	-2.99	rs2241209	0.059981	5.45	0.692	428	3	lasso	0.08274	1.15e-08	0.791535	0.429	0.85003	1
Whole_Blood	RAD9B	12	111000000	111000000	0.083	rs1547975	2.69	rs3864937	0.058411	5.78	0.632	241	2	lasso	0.05893	1.46e-06	0.618045	0.537	0.890685	1
Whole_Blood	TWF1	12	44200000	44200000	0.1519	rs11182348	4.12	rs1816854	0.101501	6.31	0.389	350	4	lasso	0.08702	4.79e-09	0.341712	0.733	0.944805	1
Whole_Blood	EPS8	12	15800000	16000000	0.1198	rs11056760	2.58	rs4237959	0.041802	4.61	-0.557	397	5	lasso	0.03074	0.000427	-0.57315	0.567	0.901453	1
Whole_Blood	RASSF3	12	65000000	65100000	0.0967	rs12580674	-2.54	rs1147098	0.057289	4.83	-1.726	331	2	lasso	0.04698	1.62e-05	-1.82632	0.0678	0.54146	1
Whole_Blood	TMBIM4	12	66500000	66600000	0.177	rs7968902	-3.12	rs1921083	0.08861	-6.3	1.627	499	6	lasso	0.1035	1.58e-10	-1.91431	0.0556	0.509197	1
Whole_Blood	C12orf43	12	121000000	121000000	0.2471	rs10774588	-3.71	rs7961178	0.111584	6.55	0.457	461	29	enet	0.10849	5.55e-11	-0.158488	0.874	0.976431	1
Whole_Blood	HPD	12	122000000	122000000	0.2736	rs10849888	-3.01	rs2596140	0.234622	-9.33	-1.239	332	4	lasso	0.22443	3.33e-22	1.22841	0.219	0.735516	1
Whole_Blood	RACGAP1	12	50400000	50400000	0.0887	rs12296440	4.42	rs17123764	0.00333	3.86	1.201	327	13	enet	0.01107	0.0244	0.507804	0.612	0.916457	1
Whole_Blood	CLEC1B	12	10100000	10200000	0.2604	rs590429	2.64	rs7313235	0.229688	9.28	-0.929	347	7	enet	0.23596	2.09e-23	-1.10258	0.27	0.773909	1
Whole_Blood	LOH12CR1	12	12500000	12600000	0.1605	rs10845493	2.61	rs11054901	0.069418	-5.18	0.933	531	3	lasso	0.06113	9.38e-07	-1.16161	0.245	0.758372	1
Whole_Blood	TCP11L2	12	107000000	107000000	0.1016	rs3741886	2.68	rs17217845	0.030937	4.8	-0.065	534	6	lasso	0.01872	0.00493	-0.150587	0.88	0.977514	1
Whole_Blood	IKBIP	12	99000000	99000000	0.1017	rs11109424	3.88	rs2372394	0.065653	5.13	0.013	443	3	lasso	0.04568	2.11e-05	-0.062288	0.95	0.991503	1
Whole_Blood	XRCC6BP1	12	58300000	58400000	0.4488	rs11172254	-3.98	rs10877041	0.417043	-12.42	0.464	415	7	lasso	0.42737	1.89e-46	-0.40825	0.683	0.934818	1
Whole_Blood	MARS	12	57900000	57900000	0.0888	rs11172254	-3.98	rs2277317	0.006776	4.09	-2.46	343	343	blup	0.03101	0.000405	-3.82412	0.000131	0.0352574	1
Whole_Blood	ZNF641	12	48700000	48700000	0.4708	rs2453469	-2.55	rs2634663	0.39714	-12.11	1.598	472	8	lasso	0.39139	1.38e-41	-1.69247	0.0906	0.586051	1
Whole_Blood	CACNB3	12	49200000	49200000	0.3426	rs2453469	-2.55	rs34014405	0.191086	8.55	0.798	346	4	lasso	0.17158	6.57e-17	0.696031	0.486	0.871593	1
Whole_Blood	TUBA1C	12	49600000	49700000	0.2908	rs12315996	4.66	rs7314265	0.030978	-5.1	1.796	302	10	lasso	0.03415	0.000215	-1.74154	0.0816	0.568918	1
Whole_Blood	KRT1	12	53100000	53100000	0.342	rs12298037	-3.04	rs1994516	0.175902	8.34	0.85	789	55	enet	0.23398	3.38e-23	1.15272	0.249	0.761504	1
Whole_Blood	TCTN2	12	124000000	124000000	0.1028	rs28713448	2.46	rs7975233	0.067157	5.2	-1.433	390	5	lasso	0.05835	1.64e-06	-1.46096	0.144	0.659162	1
Whole_Blood	WNT10B	12	49400000	49400000	0.113	rs11169016	4.63	rs833841	0.038477	-5.2	-0.326	334	334	blup	0.04462	2.61e-05	0.956118	0.339	0.81219	1
Whole_Blood	METTL7B	12	56100000	56100000	0.5434	rs2292239	4.34	rs6581077	0.065451	5.17	-0.401	311	38	enet	0.17615	2.36e-17	0.468706	0.639	0.924264	1
Whole_Blood	DENND5B	12	31500000	31700000	0.1994	rs12368929	-2.76	rs793148	0.011409	-4.1	0.577	449	449	blup	0.05632	2.48e-06	-0.763369	0.445	0.856786	1
Whole_Blood	KRT72	12	53000000	53000000	0.5646	rs12298037	-2.85	rs584712	0.346958	-11.39	0.101	807	15	lasso	0.33714	9.04e-35	0.133021	0.894	0.980385	1
Whole_Blood	RHNO1	12	2990000	3000000	0.1288	rs12313442	3.26	rs7134422	0.082093	-5.85	0.355	596	2	lasso	0.07662	4.04e-08	-0.337204	0.736	0.945059	1
Whole_Blood	NINJ2	12	673000	773000	0.2632	rs2107613	3.21	rs11063838	0.109924	-6.51	-1.006	443	40	enet	0.12711	1.08e-12	1.07214	0.284	0.782755	1
Whole_Blood	CLEC7A	12	10300000	10300000	0.3091	rs2607894	2.89	rs17734799	0.072178	5.63	-0.633	418	35	enet	0.12491	1.73e-12	-0.224682	0.822	0.966314	1
Whole_Blood	CLEC12A	12	10100000	10100000	0.7429	rs590429	2.64	rs7313235	0.631558	15.27	-0.929	338	49	enet	0.64391	2.71e-84	-1.07248	0.284	0.782755	1
Whole_Blood	MUCL1	12	55200000	55300000	0.0862	rs4759123	2.72	rs7295884	0.03016	4.49	-1.408	422	2	lasso	0.01753	0.00631	-1.581	0.114	0.617087	1
Whole_Blood	FBXW8	12	117000000	117000000	0.3796	rs7960610	-2.81	rs7294919	0.234857	9.59	0.729	456	30	enet	0.23096	6.98e-23	0.38108	0.703	0.937963	1
Whole_Blood	SLC35E3	12	69100000	69200000	0.0775	rs10748124	3.5	rs10748108	0.06454	-5.26	1.144	508	2	lasso	0.04835	1.23e-05	-1.05809	0.29	0.78609	1
Whole_Blood	SPRYD4	12	56900000	56900000	0.266	rs2292239	4.34	rs7302925	0.227185	9.24	-0.275	314	6	enet	0.24094	6.27e-24	-0.166039	0.868	0.975194	1
Whole_Blood	VSIG10	12	119000000	119000000	0.4737	rs7959465	2.86	rs4128858	0.325127	-11.02	0.1127	507	7	lasso	0.34718	5.46e-36	-0.341316	0.733	0.944805	1
Whole_Blood	WSB2	12	118000000	119000000	0.3545	rs11068568	3.21	rs4128858	0.236762	-9.4	-0.3636	539	5	lasso	0.2361	2.02e-23	0.341691	0.733	0.944805	1
Whole_Blood	ANKLE2	12	133000000	133000000	0.3705	rs7137653	2.69	rs13254	0.342083	11.25	-1.911	250	7	lasso	0.33776	7.61e-35	-1.92417	0.0543	0.505735	1
Whole_Blood	RP11-551L14.1	12	31300000	31400000	0.3175	rs16907138	2.72	rs2287465	0.076256	6.18	1.729	470	10	lasso	0.17961	1.08e-17	0.667109	0.505	0.878778	1
Whole_Blood	RP11-218M22.1	12	740000	772000	0.4276	rs2107613	3.21	rs2061317	0.315053	10.88	-0.458	457	8	lasso	0.32439	3.01e-33	-0.537247	0.591	0.909499	1
Whole_Blood	ASB8	12	48500000	48600000	0.0831	rs2239186	-2.48	rs17122565	0.026782	-4.28	1.868	515	515	blup	0.0309	0.000413	-1.93322	0.0532	0.503792	1
Whole_Blood	DPY19L2	12	64000000	64100000	0.1857	rs11175217	1.98	rs3855610	0.070363	-5.78	1.076	331	11	enet	0.08313	1.06e-08	-1.00479	0.315	0.797894	1
Whole_Blood	COX14	12	50500000	50500000	0.2048	rs7963954	3.3	rs7961065	0.081538	5.8	-0.765	310	34	enet	0.10259	1.91e-10	-0.888066	0.375	0.827195	1
Whole_Blood	APOLD1	12	12900000	13000000	0.1155	rs3759216	2.51	rs34322	0.088766	-5.91	-2.361	501	3	lasso	0.06612	3.41e-07	2.3565	0.0184	0.360783	1
Whole_Blood	ZNF664	12	124000000	124000000	0.0955	rs12425066	2.69	rs1054852	0.067291	-5.09	1.175	435	4	lasso	0.0341	0.000217	-1.26516	0.206	0.726088	1
Whole_Blood	PCED1B	12	47500000	47600000	0.1822	rs10881063	2.86	rs7297927	0.003278	-4.5	-0.97	444	56	enet	0.02768	0.000793	-1.06335	0.288	0.784954	1
Whole_Blood	CAPS2	12	75700000	75800000	0.0963	rs12580046	2.66	rs7961005	0.016137	-4.29	0.567	470	14	enet	0.02684	0.00094	0.223755	0.823	0.96651	1
Whole_Blood	ARL6IP4	12	123000000	123000000	0.1396	rs28713448	2.46	rs1716170	0.021403	-4.57	-1.985	320	320	blup	0.05187	6.07e-06	1.44466	0.149	0.665462	1
Whole_Blood	ORAI1	12	122000000	122000000	0.204	rs10774588	-3.71	rs7313601	0.040625	5.48	-0.208	374	11	enet	0.10411	1.39e-10	-0.615505	0.538	0.891035	1
Whole_Blood	GPR19	12	12800000	12800000	0.1949	rs3759216	2.51	rs10492237	0.075271	6.56	-1.025	477	7	enet	0.0934	1.28e-09	-1.27549	0.202	0.722489	1
Whole_Blood	TMEM119	12	109000000	109000000	0.2454	rs3764002	3.7	rs7300972	0.109518	6.68	1.132	449	23	enet	0.11733	8.65e-12	0.454934	0.649	0.926936	1
Whole_Blood	SETD8	12	124000000	124000000	0.0716	rs28713448	2.46	rs1879379	0.013886	4.53	-1.048	346	346	blup	0.02883	0.000628	-1.74463	0.081	0.567	1
Whole_Blood	POU6F1	12	51600000	51600000	0.1173	rs12423352	2.71	rs10735832	0.040348	-4.84	0.559	407	4	lasso	0.05563	2.85e-06	-1.13817	0.255	0.765106	1
Whole_Blood	XPOT	12	64800000	64800000	0.0628	rs12580674	-2.64	rs10128757	0.000155	-3.6	-0.627	306	306	blup	0.0246	0.00148	1.6187	0.106	0.607054	1
Whole_Blood	NDUFA12	12	95300000	95400000	0.2467	rs9668373	3.61	rs835044	0.225328	9.3	1.489	626	4	lasso	0.21512	3.02e-21	1.35598	0.175	0.692593	1
Whole_Blood	DDX51	12	133000000	133000000	0.1038	rs11246888	2.85	rs7131729	0.044601	4.36	0.809	280	2	lasso	0.03326	0.000257	0.845795	0.398	0.836217	1
Whole_Blood	ATP6V0A2	12	124000000	124000000	0.1807	rs28713448	2.46	rs7301641	0.116966	7.01	-1.17	397	4	lasso	0.11922	5.79e-12	-1.47497	0.14	0.654667	1
Whole_Blood	SP1	12	53800000	53800000	0.1052	rs3741434	3.21	rs11170516	0.070294	5.44	1.522	405	3	lasso	0.07418	6.63e-08	1.66017	0.0969	0.596266	1
Whole_Blood	EP400NL	12	133000000	133000000	0.3758	rs11246888	2.85	rs12426418	0.18494	-8.62	-0.309	320	320	blup	0.19694	2.08e-19	0.462633	0.644	0.925274	1
Whole_Blood	KRT73	12	53000000	53000000	0.4734	rs12298037	-2.9	rs584712	0.26382	-9.96	0.101	812	10	lasso	0.25944	6.61e-26	-0.145179	0.885	0.978283	1
Whole_Blood	H3F3C	12	31900000	31900000	0.1488	rs12297466	3.14	rs11051659	0.055691	5.3	-0.422	500	4	lasso	0.05252	5.32e-06	-0.511158	0.609	0.915105	1
Whole_Blood	LRRK2	12	40600000	40800000	0.224	rs10506151	3.71	rs728623	0.097808	-6.58	0.788	537	537	blup	0.14899	9.66e-15	0.09538	0.924	0.985959	1
Whole_Blood	KRT77	12	53100000	53100000	0.2347	rs12298037	-3.06	rs1818759	0.17839	8.19	-0.066	775	5	lasso	0.18167	6.78e-18	0.066516	0.947	0.990686	1
Whole_Blood	ZNF605	12	133000000	134000000	0.1994	rs7137653	2.69	rs1278603	0.068635	-6.04	0.967	211	7	lasso	0.09461	1e-09	-1.43141	0.152	0.669215	1
Whole_Blood	LINC00173	12	117000000	117000000	0.2796	rs7960610	-2.81	rs11068062	0.139218	-7.29	0.819	421	3	lasso	0.14161	4.8e-14	-0.38532	0.7	0.936977	1
Whole_Blood	HCAR1	12	123000000	123000000	0.1533	rs1798561	2.43	rs10847456	0.1091	6.55	0.217	302	8	enet	0.10473	1.22e-10	0.280421	0.779	0.957506	1
Whole_Blood	DNAH10	12	124000000	124000000	0.0784	rs12311035	2.53	rs12309481	0.080593	5.62	1.232	411	7	enet	0.05998	1.18e-06	1.06705	0.286	0.783765	1
Whole_Blood	RPS26	12	56400000	56400000	0.6386	rs2292239	4.34	rs10876864	0.536488	14.08	4.071	291	9	lasso	0.56492	2.42e-68	4.36589	1.27e-05	0.00937781	0.731469
Whole_Blood	MRPL42	12	93900000	93900000	0.2253	rs10859518	2.95	rs4761518	0.157296	-7.76	-0.676	456	5	lasso	0.15748	1.5e-15	0.538777	0.59	0.909135	1
Whole_Blood	TMEM116	12	112000000	112000000	0.1343	rs16941831	-3.37	rs11066119	0.089629	6.92	-0.001	196	196	blup	0.13659	1.42e-13	-0.656111	0.512	0.881879	1
Whole_Blood	FAM109A	12	112000000	112000000	0.0533	rs876896	-3.26	rs933307	-0.001825	3.64	-1.385	236	4	lasso	0.00982	0.0319	-1.49059	0.136	0.649292	1
Whole_Blood	TXNRD1	12	105000000	105000000	0.0868	rs17035626	-3.14	rs11111960	0.03645	5.28	-0.291	825	1	lasso	0.04018	6.38e-05	-0.291	0.771	0.955085	1
Whole_Blood	FAM19A2	12	62100000	62700000	0.2291	rs12423291	-4.69	rs1245651	0.073896	6.15	-0.834	477	29	enet	0.16883	1.22e-16	-0.453023	0.651	0.927767	1
Whole_Blood	FAM216A	12	111000000	111000000	0.0996	rs1547975	2.69	rs7976889	0.100815	-6.32	0.577	250	7	lasso	0.09167	1.84e-09	-0.352351	0.725	0.942598	1
Whole_Blood	RP11-693J15.5	12	92900000	92900000	0.0765	rs7961248	3.58	rs791223	0.025547	4.56	1.073	468	8	enet	0.04552	2.18e-05	2.9701	0.00298	0.168497	1
Whole_Blood	LYRM5	12	25300000	25400000	0.1133	rs2649769	2.42	rs13096	0.034879	-4.38	0.703	576	576	blup	0.02999	0.000498	-0.220219	0.826	0.967527	1
Whole_Blood	KLRC3	12	10600000	10600000	0.2021	rs2607894	2.89	rs11053802	0.106157	6.97	-0.168	502	6	lasso	0.11142	3.01e-11	0.198824	0.842	0.97029	1
Whole_Blood	TAS2R14	12	11100000	11100000	0.0853	rs2607894	2.89	rs10772397	0.043468	4.74	1.591	370	3	lasso	0.03681	0.000126	2.05206	0.0402	0.460608	1
Whole_Blood	AC084018.1	12	122000000	122000000	0.1473	rs10849888	-3.01	rs895953	0.075863	-5.88	0.149	337	4	lasso	0.06651	3.16e-07	-0.090981	0.928	0.986677	1
Whole_Blood	RP11-75L1.2	12	9850000	9850000	0.091	rs590429	2.64	rs688577	-0.000153	3.94	2.347	216	12	enet	0.01248	0.0181	1.55583	0.12	0.625477	1
Whole_Blood	CD27-AS1	12	6550000	6560000	0.2949	rs3759321	-3.03	rs1045548	0.038488	-6.12	1.401	423	7	lasso	0.15071	6.63e-15	-0.246087	0.806	0.963355	1
Whole_Blood	C12orf61	12	63000000	63000000	0.1118	rs907487	-3.17	rs12581737	-0.002232	3.25	0.753	517	517	blup	0.00896	0.0384	-1.50633	0.132	0.643204	1
Whole_Blood	RP11-467L13.5	12	31900000	31900000	0.1212	rs12297466	3.14	rs11051565	0.000685	4.3	0.492	493	11	enet	0.00985	0.0317	0.659671	0.509	0.880424	1
Whole_Blood	AC091814.2	12	10100000	10100000	0.4149	rs590429	2.64	rs7957464	0.168808	9.13	-0.56	327	9	lasso	0.33602	1.23e-34	-0.868786	0.385	0.831407	1
Whole_Blood	ADAM1B	12	112000000	112000000	0.0678	rs16941831	-3.37	rs7294623	0.024297	3.77	-2.413	191	191	blup	0.02342	0.00188	-2.02136	0.0432	0.470347	1
Whole_Blood	ADAM1A	12	112000000	112000000	0.1708	rs16941831	-3.37	rs3741993	0.039863	-4.96	-0.579	187	187	blup	0.08487	7.44e-09	-0.763013	0.445	0.856786	1
Whole_Blood	MAPKAPK5-AS1	12	112000000	112000000	0.1112	rs16941831	-3.37	rs12426566	0.010082	3.14	-2.421	204	21	enet	0.02772	0.000787	-1.04909	0.294	0.787487	1
Whole_Blood	RP11-282O18.3	12	124000000	124000000	0.1149	rs28713448	2.46	rs10773005	0.021736	4.54	0.732	348	348	blup	0.04469	2.57e-05	0.030311	0.976	0.996436	1
Whole_Blood	GOLGA2B	12	101000000	101000000	0.153	rs7953354	3.5	rs11832216	0.011305	4.85	2.551	342	4	lasso	0.05076	7.59e-06	1.49128	0.136	0.649292	1
Whole_Blood	RP11-745O10.2	12	66500000	66500000	0.5687	rs7968902	-3.12	rs1168765	0.518262	-13.86	0.421	484	6	lasso	0.54476	9.82e-65	-0.098504	0.922	0.985537	1
Whole_Blood	RP11-302B13.1	12	49300000	49300000	0.1401	rs7955541	4.56	rs11168790	0.089456	6.36	-0.22	338	7	lasso	0.09322	1.33e-09	-0.208944	0.834	0.969255	1
Whole_Blood	RP1-228P16.1	12	48400000	48400000	0.0959	rs2239186	-2.48	rs1859445	0.095698	-6.37	0.153	521	22	enet	0.10123	2.53e-10	-0.398417	0.69	0.935418	1
Whole_Blood	RP11-434C1.1	12	11700000	11700000	0.3793	rs3020925	3.14	rs7132674	0.211386	9.06	1.215	446	6	lasso	0.21274	5.28e-21	1.47332	0.141	0.655663	1
Whole_Blood	PCED1B-AS1	12	47600000	47600000	0.1987	rs10881063	2.86	rs732523	0.042197	-4.94	2.178	458	8	lasso	0.07153	1.14e-07	-1.14035	0.254	0.764655	1
Whole_Blood	RP11-421F16.3	12	27100000	27100000	0.3522	rs3782300	3.83	rs6487582	0.171569	-8.79	0.295	515	26	enet	0.22064	8.18e-22	-0.651469	0.515	0.882376	1
Whole_Blood	RP11-81H14.2	12	68700000	68800000	0.4312	rs2439757	-3.11	rs7977634	0.355664	-11.46	-0.574	533	3	lasso	0.3521	1.36e-36	0.499917	0.617	0.917669	1
Whole_Blood	IFNG-AS1	12	68400000	68600000	0.3512	rs4140780	-2.96	rs7952790	0.291759	10.63	0.461	609	3	lasso	0.29382	1.04e-29	0.574468	0.566	0.901107	1
Whole_Blood	RP11-428G5.5	12	32000000	32000000	0.0998	rs12297466	3.14	rs1666224	0.025115	-4.87	0.547	529	16	enet	0.04565	2.12e-05	-0.862385	0.388	0.832176	1
Whole_Blood	TAS2R20	12	11100000	11200000	0.2302	rs2607894	2.89	rs7132674	0.00149	3.97	1.215	385	385	blup	0.0325	0.0003	1.40134	0.161	0.67881	1
Whole_Blood	RP5-1154L15.2	12	695000	696000	0.3387	rs2107613	3.21	rs11063749	0.294754	-10.46	0.295	454	2	lasso	0.28702	6.07e-29	-0.326574	0.744	0.946972	1
Whole_Blood	RP11-291B21.2	12	10700000	10700000	0.2185	rs2607894	2.89	rs7978850	0.032907	-4.45	-0.226	473	38	enet	0.08359	9.7e-09	0.161549	0.872	0.976074	1
Whole_Blood	hsa-mir-8072	12	124000000	124000000	0.1284	rs28713448	2.46	rs28595660	0.052263	-4.62	0.592	344	3	lasso	0.04001	6.61e-05	-0.499807	0.617	0.917669	1
Whole_Blood	LINC00944	12	127000000	127000000	0.2539	rs11058842	-3.02	rs12425458	0.107918	6.58	0.558	568	4	lasso	0.12303	2.59e-12	0.536043	0.592	0.909637	1
Whole_Blood	RP11-324E6.6	12	123000000	123000000	0.1192	rs1798561	2.43	rs10847570	0.036018	4.77	-0.065	306	4	lasso	0.05514	3.14e-06	0.133251	0.894	0.980385	1
Whole_Blood	USP30-AS1	12	109000000	109000000	0.1104	rs2338102	-2.99	rs7301431	0.003296	4.08	-0.115	417	417	blup	0.02315	0.00199	0.771624	0.44	0.855174	1
Whole_Blood	RP1-102E24.8	12	6500000	6500000	0.2788	rs2362479	3.36	rs2364482	0.056365	5.75	0.225	450	17	enet	0.10258	1.91e-10	0.108443	0.914	0.984373	1
Whole_Blood	RP13-977J11.2	12	133000000	133000000	0.3952	rs11246888	2.85	rs7131729	0.137942	7.33	0.809	287	10	lasso	0.1788	1.3e-17	-0.159898	0.873	0.97618	1
Whole_Blood	NLRP9P	12	129000000	130000000	0.3151	rs12825239	2.99	rs10847737	0.189922	9.06	-0.875	729	5	lasso	0.25916	7.1e-26	-1.0409	0.298	0.789277	1
Whole_Blood	RP11-695J4.2	12	14800000	14800000	0.1528	rs10744085	2.61	rs7956151	0.005319	4.56	0.001	357	357	blup	0.05041	8.15e-06	-1.43816	0.15	0.666004	1
Whole_Blood	RP11-996F15.2	12	29400000	29500000	0.3704	rs7316021	3.16	rs10843391	0.259597	9.9	0.203	597	597	blup	0.26888	6.22e-27	-0.000133	1	1	1
Whole_Blood	GATC	12	121000000	121000000	0.1226	rs11065014	3.16	rs787818	0.048266	-5.4	-0.988	392	5	lasso	0.05439	3.66e-06	0.701473	0.483	0.87021	1
Whole_Blood	RP11-689B22.2	12	109000000	109000000	0.1468	rs3764002	3.7	rs12581386	0.035548	-5.34	-0.263	448	448	blup	0.06597	3.52e-07	1.15913	0.246	0.759461	1
Whole_Blood	RP11-486A14.2	12	93700000	93800000	0.1596	rs10859518	2.95	rs11107001	0.082548	-6.04	0.102	410	15	enet	0.10662	8.22e-11	-0.106067	0.916	0.98454	1
Whole_Blood	RP11-96H19.1	12	46800000	46900000	0.2364	rs2408467	-3.02	rs1492888	0.139768	7.24	1.328	347	4	lasso	0.14244	4.02e-14	1.27785	0.201	0.72179	1
Whole_Blood	RP11-977G19.11	12	56700000	56700000	0.0813	rs2292239	4.34	rs2066819	-0.002418	-3.43	-0.521	261	261	blup	0.00651	0.0658	0.784156	0.433	0.852221	1
Whole_Blood	RP11-511B23.1	12	93400000	93400000	0.1275	rs7961248	3.58	rs1546608	0.001212	-3.62	-0.35	394	394	blup	0.02654	0.000999	-0.591615	0.554	0.897053	1
Whole_Blood	RP1-197B17.3	12	48100000	48100000	0.2209	rs11183840	2.81	rs7303895	0.125453	7	1.38	549	4	lasso	0.1213	3.73e-12	1.28733	0.198	0.718427	1
Whole_Blood	RP11-641A6.2	12	53000000	53000000	0.2626	rs12298037	-2.85	rs1707761	0.083831	-6.24	-0.05	807	9	lasso	0.09457	1.01e-09	0.282491	0.778	0.957138	1
Whole_Blood	RP11-585P4.5	12	75900000	75900000	0.0984	rs10880017	-2.65	rs3741496	0.038302	-5.46	0.447	504	10	lasso	0.05825	1.68e-06	0.030986	0.975	0.996214	1
Whole_Blood	GALNT4	12	89900000	89900000	0.0662	rs7132850	3.21	rs10858894	0.034955	-4.41	1.777	355	13	enet	0.04819	1.27e-05	-1.87936	0.0602	0.523511	1
Whole_Blood	RP11-680A11.5	12	53700000	53700000	0.0592	rs3741434	3.21	rs4759285	0.016434	-4.02	-0.943	422	2	lasso	0.01107	0.0244	1.36782	0.171	0.688254	1
Whole_Blood	RP11-341G23.4	12	104000000	104000000	0.3349	rs11610714	-2.85	rs10861110	0.102395	6.24	1.285	619	15	lasso	0.12611	1.34e-12	0.482204	0.63	0.921675	1
Whole_Blood	RP11-620J15.3	12	58300000	58300000	0.0939	rs11172254	-3.98	rs7133278	0.066864	-5.52	0.496	413	7	lasso	0.06233	7.36e-07	0.310601	0.756	0.950815	1
Whole_Blood	RP11-256L6.2	12	96400000	96400000	0.154	rs7963386	-3.22	rs2660900	0.054127	-5.25	-1.483	556	4	lasso	0.04304	3.59e-05	1.18375	0.237	0.752121	1
Whole_Blood	RP11-350F4.2	12	44100000	44100000	0.0763	rs11182348	4.12	rs277246	0.01223	-3.91	-0.8241	367	367	blup	0.01163	0.0217	1.31715	0.188	0.708317	1
Whole_Blood	RP11-611E13.2	12	70300000	70600000	0.16	rs10879068	3.08	rs11610554	0.08252	6.39	1.304	575	6	lasso	0.11987	5.05e-12	1.51932	0.129	0.639344	1
Whole_Blood	RP3-462E2.3	12	112000000	112000000	0.0961	rs16941831	-3.37	rs16941667	0.034454	4.95	-3.262	211	3	lasso	0.04326	3.43e-05	-3.48813	0.000486	0.0669433	1
Whole_Blood	RP11-256L6.3	12	96400000	96400000	0.1278	rs7963386	-3.22	rs2660895	0.082035	-6.26	-1.319	556	3	lasso	0.07519	5.4e-08	1.61587	0.106	0.607054	1
Whole_Blood	RP11-493L12.6	12	47700000	47700000	0.1094	rs10881063	2.86	rs7955860	0.088868	5.89	1.572	469	3	lasso	0.10289	1.79e-10	1.74536	0.0809	0.566796	1
Whole_Blood	RP11-1105G2.4	12	94700000	94700000	0.1267	rs2279793	3.41	rs12582795	0.05628	-5.39	1.303	665	13	enet	0.08962	2.81e-09	-1.0571	0.29	0.78609	1
Whole_Blood	RP11-493L12.4	12	47600000	47700000	0.2066	rs10881063	2.86	rs855176	0.143922	7.74	-0.248	470	7	enet	0.14938	8.87e-15	-0.332793	0.739	0.945686	1
Whole_Blood	RP11-511H9.3	12	102000000	102000000	0.12	rs10778155	3.9	rs2695301	0.002412	-3.43	1.341	467	467	blup	0.01885	0.0048	-1.92154	0.0547	0.506267	1
Whole_Blood	RP11-981P6.1	12	90000000	90000000	0.0764	rs7132850	3.21	rs10858906	0.006697	4.08	1.576	359	359	blup	0.01393	0.0133	0.398618	0.69	0.935418	1
Whole_Blood	RP11-887P2.6	12	94200000	94200000	0.2617	rs10859518	2.95	rs17021633	0.130168	7.04	1.715	580	6	lasso	0.1686	1.28e-16	1.21278	0.225	0.741306	1
Whole_Blood	RP11-23J18.1	12	47500000	47500000	0.1675	rs10881063	2.86	rs2408718	0.038556	4.59	2.304	452	452	blup	0.0493	1.02e-05	0.331818	0.74	0.945902	1
Whole_Blood	RP11-644F5.15	12	56000000	56000000	0.1442	rs2292239	4.34	rs7970844	-0.001969	-3.69	0.943	309	14	enet	0.01552	0.00957	0.893982	0.371	0.82614	1
Whole_Blood	RP11-412D9.4	12	107000000	107000000	0.1194	rs4964566	2.63	rs10128899	0.016537	3.84	-0.16	411	15	enet	0.02067	0.0033	-1.0701	0.285	0.783264	1
Whole_Blood	RP11-476D10.1	12	40500000	40500000	0.3556	rs10506151	3.71	rs726330	0.280943	10.22	0.626	517	6	lasso	0.30278	9.88e-31	0.089124	0.929	0.98699	1
Whole_Blood	RP11-283I3.6	12	383000	386000	0.1201	rs3858703	2.6	rs579526	0.058817	-5.44	-0.549	343	343	blup	0.06178	8.23e-07	1.19551	0.232	0.747582	1
Whole_Blood	RP11-340F14.5	12	122000000	122000000	0.1225	rs10774588	-3.71	rs2303998	0.014616	3.67	0.9553	427	427	blup	0.02244	0.0023	2.18628	0.0288	0.416646	1
Whole_Blood	DKFZP779L1853	12	48600000	48600000	0.0621	rs2239186	-2.48	rs2634663	0.015575	-4.11	1.598	517	4	lasso	0.01632	0.00809	-1.55092	0.121	0.626832	1
Whole_Blood	MUC8	12	133000000	133000000	0.1474	rs7137653	2.69	rs10870551	0.012015	4.67	1.406	296	11	enet	0.04264	3.89e-05	1.91905	0.055	0.507494	1
Whole_Blood	RP4-605O3.4	12	50500000	50600000	0.091	rs7963954	3.3	rs2272391	0.085386	5.91	-1.101	312	4	lasso	0.08266	1.17e-08	-1.16821	0.243	0.757075	1
Whole_Blood	MIPEP	13	24300000	24500000	0.1007	rs9511023	3.22	rs11619642	-0.000653	3.77	1.028	761	761	blup	0.01645	0.00788	1.18474	0.23612	0.751389	1
Whole_Blood	IFT88	13	21100000	21300000	0.2803	rs4770014	-2.64	rs9506528	0.224733	9.12	0.883	511	3	lasso	0.237085	1.6e-23	0.72132	0.47072	0.866257	1
Whole_Blood	DOCK9	13	99400000	99700000	0.1978	rs9517439	-3.34	rs4772169	0.080389	-6.65	1.514	546	16	enet	0.128603	7.88e-13	-0.80237	0.42234	0.847712	1
Whole_Blood	ANKRD10	13	112000000	112000000	0.1544	rs4506764	2.77	rs2277425	0.005097	-3.97	0.243	644	30	enet	0.025006	0.00136	-0.30303	0.76186	0.952703	1
Whole_Blood	CAB39L	13	49900000	50000000	0.1718	rs2146399	-2.69	rs959421	-0.00072	3.83	-0.164	404	32	enet	0.038635	8.71e-05	-1.6506	0.09882	0.598848	1
Whole_Blood	KLF5	13	73600000	73700000	0.1045	rs9600072	-2.5	rs17835300	0.041462	4.32	2.082	508	508	blup	0.027122	0.000888	0.18791	0.85095	0.971848	1
Whole_Blood	STK24	13	99100000	99200000	0.2166	rs9517439	-3.34	rs9556972	0.117677	-7.64	-0.123	680	14	enet	0.127523	9.92e-13	0.30431	0.76089	0.952631	1
Whole_Blood	DNAJC3	13	96300000	96400000	0.093	rs873706	2.44	rs9652107	0.007346	4.02	0.17	508	508	blup	0.025135	0.00133	0.33847	0.73501	0.945059	1
Whole_Blood	UGGT2	13	96500000	96700000	0.186	rs12583999	-2.32	rs534429	0.05794	-5.53	0.879	330	330	blup	0.053041	4.8e-06	-0.48986	0.62423	0.9194	1
Whole_Blood	ARHGEF7	13	112000000	112000000	0.43	rs7324250	2.81	rs3825461	0.199014	8.66	-0.983	585	14	lasso	0.228533	1.25e-22	-0.63224	0.52723	0.886583	1
Whole_Blood	PARP4	13	25000000	25100000	0.1419	rs2497601	-3.3	rs1807271	0.103664	-6.31	0.553	656	3	lasso	0.090345	2.41e-09	-0.55799	0.57685	0.904867	1
Whole_Blood	SUPT20H	13	37600000	37600000	0.1803	rs10507445	2.9	rs6563508	0.184556	-8.49	-1.083	538	4	lasso	0.186877	2.08e-18	1.07527	0.28225	0.782312	1
Whole_Blood	VWA8	13	42100000	42500000	0.123	rs9525580	2.61	rs2039281	0.053638	-5.84	-0.36	518	4	lasso	0.06607	3.45e-07	0.17533	0.86082	0.973865	1
Whole_Blood	DGKH	13	42600000	42800000	0.1001	rs9525580	2.61	rs976100	0.042886	-4.94	0.057	509	13	enet	0.053472	4.4e-06	-0.01417	0.98869	0.998465	1
Whole_Blood	DHRS12	13	52300000	52400000	0.1689	rs9535764	3.44	rs4943028	0.019472	3.9	-0.828	376	376	blup	0.028196	0.000714	-0.23676	0.81284	0.964541	1
Whole_Blood	OLFM4	13	53600000	53600000	0.5527	rs622348	-2.98	rs17552047	0.302546	-10.63	0.843	500	7	lasso	0.303177	8.9e-31	-0.65962	0.5095	0.88062	1
Whole_Blood	DNAJC15	13	43600000	43700000	0.509	rs2325039	-3.81	rs17553284	0.391627	-12.07	-1.752	602	8	lasso	0.406882	1.2e-43	1.75973	0.07845	0.562764	1
Whole_Blood	WBP4	13	41600000	41700000	0.0983	rs2701865	1.92	rs17532490	0.053193	5.64	0.885	310	3	lasso	0.066199	3.36e-07	1.1676	0.24297	0.757075	1
Whole_Blood	KBTBD7	13	41800000	41800000	0.0952	rs4942068	1.98	rs9525461	-0.002029	4.11	-0.146	324	324	blup	0.007674	0.0509	-0.48303	0.62908	0.921173	1
Whole_Blood	ZMYM2	13	20500000	20700000	0.0587	rs11620460	-3.18	rs17241375	0.006721	3.8	0.014	402	402	blup	0.025931	0.00113	1.38437	0.16625	0.684145	1
Whole_Blood	RPL21	13	27800000	27800000	0.2329	rs7337973	3.29	rs17522912	0.075285	-6.51	-0.429	605	10	enet	0.083718	9.44e-09	0.17443	0.86153	0.974076	1
Whole_Blood	GTF3A	13	28000000	28000000	0.1312	rs7337973	3.29	rs9581843	0.081389	-5.64	-0.499	570	4	lasso	0.072167	1e-07	0.44357	0.65735	0.929	1
Whole_Blood	RASL11A	13	27800000	27800000	0.1487	rs7337973	3.29	rs41485749	0.03318	5.21	-2.372	599	2	lasso	0.052459	5.39e-06	-2.19718	0.02801	0.412494	1
Whole_Blood	UBL3	13	30300000	30400000	0.1228	rs9551722	-2.35	rs17504075	-0.002447	3.58	-0.823	579	579	blup	0.008603	0.0415	0.58298	0.55991	0.898564	1
Whole_Blood	EBPL	13	50200000	50300000	0.4772	rs2146399	-2.69	rs1535544	0.169257	-9.22	-0.164	398	16	enet	0.338352	6.45e-35	0.05143	0.95898	0.993142	1
Whole_Blood	TMTC4	13	101000000	101000000	0.3442	rs17792266	3.55	rs1283208	0.276896	10.48	1.092	558	5	lasso	0.284742	1.09e-28	0.93154	0.35158	0.817937	1
Whole_Blood	RAP2A	13	98100000	98100000	0.0656	rs7983471	-2.56	rs9513249	0.028944	-4.58	-0.011	412	3	lasso	0.015874	0.00889	-0.03872	0.96912	0.995075	1
Whole_Blood	ABCC4	13	95700000	96000000	0.1972	rs1407896	-2.65	rs4148436	0.123251	6.85	-0.198	718	4	lasso	0.119182	5.84e-12	-0.20998	0.83368	0.969255	1
Whole_Blood	TUBGCP3	13	113000000	113000000	0.2429	rs9603932	-3.2	rs9604361	0.164564	-8.1	0.022	521	9	lasso	0.17336	4.41e-17	-0.50086	0.61647	0.917669	1
Whole_Blood	PCID2	13	114000000	114000000	0.2071	rs1278769	2.79	rs1755685	0.008059	3.57	0.836	423	4	lasso	0.010924	0.0252	-0.22658	0.82075	0.966151	1
Whole_Blood	PROZ	13	114000000	114000000	0.1842	rs9603932	-3.2	rs553316	0.142745	-7.82	-1.835	436	7	lasso	0.145681	1.99e-14	1.801	0.0717	0.549961	1
Whole_Blood	CDC16	13	115000000	115000000	0.3817	rs9525275	-3.07	rs9314909	0.483617	13.47	-0.07	207	29	enet	0.481305	2.45e-54	0.26601	0.79023	0.95986	1
Whole_Blood	ALOX5AP	13	31300000	31300000	0.2473	rs9540737	-3.3	rs4075131	0.125041	6.97	0.533	567	7	lasso	0.097884	5.07e-10	0.64689	0.5177	0.883429	1
Whole_Blood	CCNA1	13	37000000	37000000	0.2388	rs9603072	2.66	rs9603034	0.130627	7.26	-0.019	490	4	lasso	0.119634	5.31e-12	0.10945	0.91284	0.984257	1
Whole_Blood	COG6	13	40200000	40400000	0.1741	rs9603541	3.03	rs9603592	0.039571	-5.97	0.913	526	5	lasso	0.075803	4.77e-08	-0.59892	0.54923	0.895421	1
Whole_Blood	SPG20	13	36900000	36900000	0.2522	rs1539549	2.3	rs9547038	0.200436	9.15	0.097	524	33	enet	0.208015	1.59e-20	0.54404	0.58642	0.907965	1
Whole_Blood	RXFP2	13	32300000	32400000	0.0833	rs1028746	-3.2	rs7994415	0.01329	-3.89	-0.825	508	508	blup	0.026017	0.00111	0.1919	0.84782	0.970906	1
Whole_Blood	EPSTI1	13	43500000	43600000	0.3088	rs2325039	-3.81	rs3825511	0.137808	7.5	-0.003	591	7	lasso	0.143719	3.04e-14	0.13402	0.89339	0.980293	1
Whole_Blood	GGACT	13	101000000	101000000	0.346	rs17792266	3.55	rs9557454	0.033372	5.31	0.657	511	7	lasso	0.079439	2.27e-08	-0.6589	0.50996	0.88062	1
Whole_Blood	CLDN10	13	96100000	96200000	0.1198	rs1729741	-2.51	rs9302077	0.061154	-5.91	-1.12	665	4	lasso	0.071805	1.08e-07	0.95505	0.33955	0.812836	1
Whole_Blood	ARGLU1	13	107000000	107000000	0.2333	rs2391298	-3.14	rs9514549	0.157324	-7.96	0.734	494	5	lasso	0.162031	5.5e-16	-0.73148	0.46449	0.863661	1
Whole_Blood	ERCC5	13	103000000	104000000	0.1411	rs6491681	3.98	rs4771436	0.06697	-5.51	-0.35	706	5	lasso	0.086218	5.65e-09	-0.9583	0.33791	0.811685	1
Whole_Blood	CARS2	13	111000000	111000000	0.2832	rs4506764	2.77	rs9670068	0.1282	-7.57	-1.086	679	5	lasso	0.148482	1.08e-14	0.726	0.46784	0.865151	1
Whole_Blood	VPS36	13	53000000	53000000	0.0859	rs9526820	2.99	rs9536040	0.018926	4.97	0.59	366	7	lasso	0.05209	5.81e-06	0.31557	0.75233	0.949645	1
Whole_Blood	CKAP2	13	53000000	53100000	0.2235	rs9526820	2.99	rs4886018	0.18241	8.72	0.14	362	16	enet	0.205496	2.87e-20	-0.18254	0.85516	0.972742	1
Whole_Blood	TBC1D4	13	75900000	76100000	0.3165	rs629443	-3.06	rs9543903	0.086273	6.51	-2.434	532	532	blup	0.15521	2.47e-15	-0.99738	0.31858	0.79994	1
Whole_Blood	THSD1	13	53000000	53000000	0.0863	rs9526820	2.99	rs4885887	0.050298	5.47	0.571	347	5	lasso	0.05176	6.21e-06	0.53527	0.59246	0.910054	1
Whole_Blood	BORA	13	73300000	73300000	0.1405	rs9600072	-2.5	rs1126384	0.002835	-3.81	-0.955	514	514	blup	0.041246	5.15e-05	0.0109	0.9913	0.998733	1
Whole_Blood	LRCH1	13	47100000	47300000	0.1149	rs1805055	2.85	rs912125	0.000854	3.84	-0.529	561	561	blup	0.013835	0.0136	-0.55019	0.58219	0.906976	1
Whole_Blood	RCBTB1	13	50100000	50200000	0.3625	rs2146399	-2.69	rs1359541	0.144344	-8.45	-1.796	383	32	enet	0.265089	1.61e-26	1.75768	0.0788	0.563447	1
Whole_Blood	PHF11	13	50100000	50100000	0.2176	rs2146399	-2.69	rs2981	0.16616	-8.02	-0.412	398	13	enet	0.198713	1.38e-19	0.38862	0.69755	0.936621	1
Whole_Blood	MTMR6	13	25800000	25900000	0.1531	rs2497601	-3.3	rs3809335	0.100924	6.28	2.188	500	6	lasso	0.103692	1.51e-10	2.60017	0.00932	0.282565	1
Whole_Blood	SLC7A1	13	30100000	30200000	0.1332	rs3751335	2.69	rs11618507	0.010821	-5.13	1.622	605	14	enet	0.056989	2.16e-06	-2.0849	0.03708	0.44976	1
Whole_Blood	LNX2	13	28100000	28200000	0.2603	rs7337973	3.29	rs9512757	0.054083	5.65	-0.699	529	9	lasso	0.094515	1.02e-09	0.22491	0.82205	0.966314	1
Whole_Blood	WDFY2	13	52200000	52300000	0.0992	rs9535764	3.44	rs1058142	0.031706	4.49	0.284	468	4	lasso	0.015449	0.00971	0.60317	0.54639	0.894564	1
Whole_Blood	RAB20	13	111000000	111000000	0.2416	rs7999686	-2.9	rs4771686	0.198957	-8.6	0.619	734	2	lasso	0.19559	2.84e-19	-0.61058	0.54148	0.892947	1
Whole_Blood	TMCO3	13	114000000	114000000	0.212	rs4150724	2.78	rs1046518	0.01634	-4.48	2.24	378	378	blup	0.057166	2.09e-06	-1.05	0.29372	0.787487	1
Whole_Blood	TEX30	13	103000000	103000000	0.1144	rs6491681	3.98	rs677594	0.063438	5.1	-0.646	675	3	lasso	0.046707	1.72e-05	-0.69523	0.48691	0.872082	1
Whole_Blood	CCDC122	13	44400000	44400000	0.1629	rs2325039	-3.81	rs6561150	0.040646	4.58	-1.667	534	59	enet	0.072906	8.6e-08	0.00328	0.99738	0.999897	1
Whole_Blood	ARL11	13	50200000	50200000	0.0569	rs2146399	-2.69	rs9568292	0.071858	-5.32	-1.199	376	3	lasso	0.039566	7.22e-05	1.42375	0.15452	0.672287	1
Whole_Blood	GPR180	13	95300000	95300000	0.3559	rs16949906	2.68	rs9524545	0.221589	-9.57	-1.008	638	35	enet	0.2869	6.26e-29	1.01978	0.30783	0.794036	1
Whole_Blood	FARP1	13	98800000	99100000	0.0983	rs9584779	-3.17	rs9584855	0.044481	5.19	1.213	577	13	enet	0.032352	0.000309	1.41263	0.15776	0.675501	1
Whole_Blood	ING1	13	111000000	111000000	0.1268	rs4506764	2.77	rs9521924	0.007908	-4.23	0.248	680	680	blup	0.024586	0.00149	0.0798	0.9364	0.988232	1
Whole_Blood	SUGT1	13	53200000	53300000	0.0623	rs622348	-2.98	rs9536242	0.013889	-4.16	-0.242	407	407	blup	0.027428	0.000835	0.08409	0.93299	0.987833	1
Whole_Blood	CRYL1	13	21000000	21100000	0.164	rs4770014	-2.64	rs7329649	0.033662	-4.9	0.177	501	6	lasso	0.03455	0.000198	-0.41842	0.67564	0.933623	1
Whole_Blood	UPF3A	13	115000000	115000000	0.1585	rs9525275	-2.87	rs7320104	0.10193	6.23	-0.233	187	8	lasso	0.108415	5.64e-11	-0.32711	0.74358	0.946972	1
Whole_Blood	TPT1-AS1	13	45900000	46000000	0.1348	rs11843367	2.59	rs7323755	-0.001092	-3.78	0.063	445	445	blup	0.000807	0.256	-0.58278	0.56004	0.898564	1
Whole_Blood	PCCA	13	101000000	101000000	0.137	rs17792266	3.55	rs4772292	0.020439	-4.18	-0.436	406	406	blup	0.043585	3.22e-05	0.77431	0.43875	0.854715	1
Whole_Blood	ZDHHC20	13	22000000	22000000	0.147	rs4770130	2.75	rs8002194	0.105561	6.43	-0.896	524	2	lasso	0.091692	1.83e-09	-0.94335	0.3455	0.814594	1
Whole_Blood	GAS6	13	115000000	115000000	0.0874	rs9525275	-3.15	rs7335819	0.014608	4.16	-0.295	346	346	blup	0.022521	0.00226	0.89601	0.37025	0.825907	1
Whole_Blood	POLR1D	13	28200000	28200000	0.4606	rs7337973	3.29	rs482704	0.192364	-8.69	1.119	529	10	lasso	0.207677	1.73e-20	-1.587	0.11251	0.615212	1
Whole_Blood	GTF2F2	13	45700000	45900000	0.2531	rs1175311	2.73	rs7987863	0.168083	8.05	-0.137	388	5	lasso	0.159653	9.3e-16	-0.47071	0.63785	0.924015	1
Whole_Blood	MPHOSPH8	13	20200000	20200000	0.0551	rs9551445	2.62	rs3825443	0.042831	5.48	1.448	291	8	enet	0.055589	2.87e-06	1.65456	0.09801	0.598061	1
Whole_Blood	TRIM13	13	50600000	50600000	0.142	rs1262774	-3.1	rs2181267	0.118354	7.19	-2.114	407	7	lasso	0.098255	4.7e-10	-2.23493	0.02542	0.402223	1
Whole_Blood	CARKD	13	111000000	111000000	0.3396	rs4506764	2.77	rs179356	0.13437	-7.8	0.406	730	43	enet	0.182292	5.89e-18	-0.16251	0.8709	0.975821	1
Whole_Blood	RNY3P8	13	96000000	96000000	0.1575	rs1407896	-2.58	rs8001940	0.00151	4	-0.686	710	39	enet	0.020543	0.00339	1.80476	0.07111	0.549451	1
Whole_Blood	LINC00539	13	21900000	21900000	0.1292	rs4770130	2.75	rs9580079	0.056081	4.91	1.84	470	8	enet	0.036297	0.000139	1.36567	0.17204	0.688973	1
Whole_Blood	RBM26-AS1	13	80000000	80000000	0.21	rs9530864	-3.43	rs9574424	0.074023	5.67	0.954	395	5	lasso	0.079411	2.28e-08	0.37117	0.71051	0.939086	1
Whole_Blood	RP11-173B14.4	13	76200000	76200000	0.0827	rs492273	3.38	rs1326042	0.011154	3.86	-0.731	560	560	blup	0.029454	0.000554	0.53672	0.59146	0.909637	1
Whole_Blood	RP11-37E23.5	13	32900000	32900000	0.0496	rs2025416	-2.55	rs207634	0.005057	4.04	-0.731	444	444	blup	0.024665	0.00146	-0.95148	0.34136	0.813731	1
Whole_Blood	GAS6-AS1	13	115000000	115000000	0.147	rs9525275	-3.09	rs7399637	0.113486	7.04	-1.095	352	2	lasso	0.129714	6.21e-13	-1.28037	0.20042	0.721723	1
Whole_Blood	MYO16-AS1	13	110000000	110000000	0.1589	rs9634576	3.49	rs9583352	0.030622	-4.59	0.884	629	629	blup	0.036243	0.000141	1.32988	0.18356	0.703229	1
Whole_Blood	LINC00398	13	31400000	31400000	0.1376	rs9540737	-3.3	rs9315045	0.010506	4.57	1.129	567	6	lasso	0.034614	0.000196	1.35033	0.17691	0.694921	1
Whole_Blood	DNAJC3-AS1	13	96300000	96300000	0.0826	rs873706	2.44	rs9525028	0.011065	4.85	0.559	508	15	enet	0.04192	4.5e-05	-0.76726	0.44293	0.85587	1
Whole_Blood	UTP14C	13	52600000	52600000	0.0765	rs9535764	3.44	rs4943009	0.005298	3.43	1.215	349	5	lasso	0.0023	0.175	0.3568	0.72124	0.942133	1
Whole_Blood	LINC00565	13	115000000	115000000	0.2661	rs9525275	-3.04	rs9525277	0.080574	6.8	0.911	322	322	blup	0.214015	3.91e-21	1.55518	0.1199	0.625477	1
Whole_Blood	MAP3K9	14	71200000	71300000	0.1512	rs11621135	3.25	rs11624934	0.105464	6.56	0.189	435	435	blup	0.116	1.12e-11	0.95487	0.34	0.812926	1
Whole_Blood	BTBD7	14	93700000	93800000	0.2004	rs2077557	3.1	rs8013451	0.027839	-4.43	0.887	410	4	lasso	0.0488	1.13e-05	-0.28978	0.772	0.955375	1
Whole_Blood	ANGEL1	14	77300000	77300000	0.1949	rs4899633	3.68	rs17184075	0.012823	4.94	1.452	573	20	enet	0.0505	8e-06	1.49007	0.136	0.649292	1
Whole_Blood	SNAPC1	14	62200000	62300000	0.2002	rs7161322	3.67	rs7153164	0.076842	6.03	0.672	526	4	lasso	0.0574	1.97e-06	0.98904	0.323	0.803139	1
Whole_Blood	SLC39A9	14	69900000	69900000	0.2947	rs11628031	3.02	rs12884741	0.166483	8.27	-0.14	431	4	lasso	0.167	1.72e-16	-0.02747	0.978	0.996554	1
Whole_Blood	FUT8	14	65900000	66200000	0.1177	rs10149555	3.54	rs10143920	0.000964	3.82	-0.245	374	374	blup	0.00217	0.181	-0.1815	0.856	0.972771	1
Whole_Blood	TDP1	14	90400000	90500000	0.1595	rs8020333	-3.52	rs2401863	0.045715	-4.4	0.106	436	12	enet	0.0573	2.02e-06	1.00247	0.316	0.79798	1
Whole_Blood	FOXN3	14	89600000	90100000	0.1217	rs8020333	-3.52	rs2241127	0.071006	-5.4	0.064	513	5	lasso	0.0662	3.35e-07	-0.13119	0.896	0.980861	1
Whole_Blood	ADCK1	14	78300000	78400000	0.51	rs11159330	-2.92	rs17753249	0.358678	11.53	-0.426	615	10	lasso	0.356	4.01e-37	-0.55717	0.577	0.904867	1
Whole_Blood	ATXN3	14	92500000	92600000	0.1842	rs10134832	3.2	rs2402109	0.148647	7.65	-0.52	524	3	lasso	0.139	8.05e-14	-0.53081	0.596	0.911316	1
Whole_Blood	VASH1	14	77200000	77200000	0.7076	rs4899633	3.68	rs10483877	0.56954	14.48	1.869	565	7	lasso	0.578	8.8e-71	1.82036	0.0687	0.543567	1
Whole_Blood	SEL1L	14	81900000	82000000	0.0739	rs12894167	3.37	rs7152210	0.066263	5.45	0.7	423	3	enet	0.0476	1.43e-05	0.69421	0.488	0.872531	1
Whole_Blood	RDH11	14	68100000	68200000	0.1323	rs3825726	-2.4	rs17782603	0.045114	-5.05	-1.505	361	4	lasso	0.0461	1.93e-05	1.9862	0.047	0.483395	1
Whole_Blood	MARK3	14	104000000	104000000	0.1219	rs10145743	-2.77	rs8020912	0.07248	5.83	-0.375	360	5	lasso	0.0984	4.51e-10	-0.78861	0.43	0.850589	1
Whole_Blood	PPP2R5C	14	102000000	102000000	0.114	rs761532	-2.86	rs12050211	0.052014	-4.95	0.69	360	12	enet	0.0566	2.35e-06	-0.4584	0.647	0.926187	1
Whole_Blood	PSEN1	14	73600000	73700000	0.2532	rs2293797	2.79	rs214260	0.171629	-8.13	1.613	406	5	lasso	0.226	2.35e-22	-1.57411	0.115	0.61856	1
Whole_Blood	NID2	14	52500000	52500000	0.1591	rs4901210	2.72	rs1254609	0.067121	5.52	0.961	632	5	lasso	0.0467	1.71e-05	0.97556	0.329	0.806207	1
Whole_Blood	RCOR1	14	103000000	103000000	0.1639	rs10138062	2.31	rs4906253	0.067215	6.21	1.284	309	3	lasso	0.0882	3.74e-09	0.70225	0.483	0.87021	1
Whole_Blood	GPATCH2L	14	76600000	76700000	0.2441	rs17104410	3.2	rs2543380	0.149325	7.61	-1.508	482	14	enet	0.162	5.03e-16	-1.20532	0.228	0.743595	1
Whole_Blood	PPP2R3C	14	35600000	35600000	0.4182	rs3742370	3.04	rs11156875	0.266356	-10.65	-0.43	368	7	lasso	0.368	1.26e-38	0.85942	0.39	0.832713	1
Whole_Blood	HAUS4	14	23400000	23400000	0.5252	rs11157930	-3.56	rs4981454	0.142426	-8.65	-1.325	572	38	enet	0.334	2.22e-34	-0.67748	0.498	0.87648	1
Whole_Blood	OSGEP	14	20900000	20900000	0.2746	rs1243701	2.83	rs1760944	0.226455	-9.18	0.075	658	5	lasso	0.21	1.01e-20	-0.30651	0.759	0.952197	1
Whole_Blood	SCFD1	14	31100000	31200000	0.2873	rs2518663	-2.85	rs448175	0.245706	-9.81	0.099	389	4	lasso	0.244	2.9e-24	-0.10056	0.92	0.985091	1
Whole_Blood	HECTD1	14	31600000	31700000	0.0807	rs2518663	-2.85	rs11624945	0.008215	4.09	0.382	315	4	lasso	0.00439	0.106	0.38107	0.703	0.937963	1
Whole_Blood	RPGRIP1	14	21800000	21800000	0.2309	rs11622020	-3.7	rs4981369	0.016974	-3.6	0.301	490	490	blup	0.058	1.75e-06	-0.72124	0.471	0.866257	1
Whole_Blood	TOX4	14	21900000	22000000	0.1369	rs11622020	-3.7	rs3737050	0.083612	-6.02	2.084	563	2	lasso	0.0641	5.14e-07	-2.093	0.0363	0.447037	1
Whole_Blood	TGM1	14	24700000	24700000	0.0915	rs7148185	3.52	rs2180196	0.099377	6.2	-0.284	502	3	lasso	0.0954	8.51e-10	-0.21388	0.831	0.968499	1
Whole_Blood	CEP170B	14	105000000	105000000	0.1308	rs7159866	2.74	rs2028416	0.045196	4.92	-1.31	343	7	lasso	0.0805	1.81e-08	-1.14955	0.25	0.762255	1
Whole_Blood	ABHD4	14	23100000	23100000	0.1462	rs11157930	-3.56	rs6572602	-0.001628	3.82	-1.134	665	665	blup	0.0355	0.000164	0.02363	0.981	0.996814	1
Whole_Blood	KHNYN	14	24900000	24900000	0.6057	rs7148185	3.52	rs10146759	0.390623	12.04	0.725	558	15	enet	0.389	2.99e-41	0.93134	0.352	0.817937	1
Whole_Blood	SDR39U1	14	24900000	24900000	0.2914	rs7148185	3.52	rs4982913	0.142272	-7.37	-0.568	559	13	lasso	0.161	7.05e-16	0.4284	0.668	0.931938	1
Whole_Blood	PRMT5	14	23400000	23400000	0.3581	rs11157930	-3.56	rs4981454	0.265993	-10.24	-1.325	577	27	enet	0.266	1.19e-26	1.87261	0.0611	0.524865	1
Whole_Blood	COCH	14	31300000	31400000	0.1669	rs2518663	-2.85	rs179659	0.112556	6.76	0.724	349	5	lasso	0.105	1.05e-10	0.66862	0.504	0.878705	1
Whole_Blood	AP4S1	14	31500000	31600000	0.0634	rs2518663	-2.85	rs17097688	0.014669	3.97	1.324	335	335	blup	0.00934	0.0354	-0.45999	0.646	0.925835	1
Whole_Blood	SOS2	14	50600000	50700000	0.0745	rs1955926	-2.86	rs8010501	0.011215	4.01	-1.378	358	358	blup	0.0251	0.00134	-1.78369	0.0745	0.554892	1
Whole_Blood	CDKL1	14	50800000	50900000	0.2355	rs2181083	3.66	rs1465160	0.124269	8.18	0.978	441	8	lasso	0.176	2.5e-17	1.70941	0.0874	0.581146	1
Whole_Blood	NIN	14	51200000	51300000	0.0971	rs2181083	3.66	rs3783280	0.015143	3.71	-1.142	492	492	blup	0.0292	0.000584	-0.61275	0.54	0.892128	1
Whole_Blood	TRIM9	14	51400000	51600000	0.2209	rs2181083	3.66	rs11157804	0.083522	-5.88	0.627	611	5	lasso	0.0602	1.13e-06	-0.7815	0.435	0.853143	1
Whole_Blood	PSMC6	14	53200000	53200000	0.1122	rs1254974	3.24	rs10130056	0.002157	3.53	-0.38	357	357	blup	0.0223	0.00236	-0.33634	0.737	0.945059	1
Whole_Blood	ATP6V1D	14	67800000	67800000	0.09	rs3825726	-2.4	rs10147852	0.022902	5.05	0.939	401	401	blup	0.0179	0.00584	0.28438	0.776	0.956584	1
Whole_Blood	GSTZ1	14	77800000	77800000	0.1503	rs4899633	3.68	rs2193594	0.02367	4.75	-0.496	549	549	blup	0.0365	0.000133	-1.25415	0.21	0.727749	1
Whole_Blood	TMED8	14	77800000	77800000	0.1192	rs4899633	3.68	rs12436593	0.097706	-6.57	-0.823	546	18	enet	0.0861	5.74e-09	0.81886	0.413	0.842312	1
Whole_Blood	SAMD15	14	77800000	77900000	0.0656	rs4899633	3.68	rs11159261	0.048736	5.11	0.728	546	6	enet	0.032	0.000329	0.87357	0.382	0.830305	1
Whole_Blood	DAAM1	14	59700000	59800000	0.1126	rs17095093	-3.7	rs8004164	0.020054	-4	-0.298	622	7	lasso	0.0319	0.000335	1.02258	0.307	0.793613	1
Whole_Blood	SPTLC2	14	78000000	78100000	0.2356	rs11159330	-2.92	rs11629330	0.069	-5.45	-1.305	615	41	enet	0.0929	1.42e-09	0.87111	0.384	0.831211	1
Whole_Blood	SNW1	14	78200000	78200000	0.1683	rs11159330	-2.92	rs28445066	0.062378	5.86	-0.036	622	10	lasso	0.102	2.21e-10	-0.15246	0.879	0.977462	1
Whole_Blood	DHRS7	14	60600000	60600000	0.077	rs4899015	2.47	rs219318	0.018221	-4.22	0.64	293	293	blup	0.0292	0.000586	-0.39415	0.693	0.935938	1
Whole_Blood	CEP128	14	80900000	81400000	0.0762	rs2195101	-3.24	rs8011273	0.014068	-4.13	2.631	424	424	blup	0.0224	0.00232	-1.41227	0.158	0.675501	1
Whole_Blood	PCNX	14	71400000	71600000	0.0984	rs11621135	3.25	rs221924	0.004887	-4.11	1.854	410	410	blup	0.0235	0.00186	-0.11177	0.911	0.983647	1
Whole_Blood	YY1	14	101000000	101000000	0.116	rs7155649	-2.67	rs11160590	0.020588	4.46	-0.311	418	418	blup	0.0475	1.46e-05	0.96502	0.335	0.810087	1
Whole_Blood	SRP54	14	35500000	35500000	0.0911	rs3742370	3.04	rs712306	0.017237	4.6	0.267	381	21	enet	0.0437	3.16e-05	-0.25388	0.8	0.961927	1
Whole_Blood	KIAA0391	14	35600000	35700000	0.1786	rs3742370	3.04	rs12100841	0.132698	7.26	-1.146	368	8	lasso	0.146	1.98e-14	-0.90293	0.367	0.824339	1
Whole_Blood	DCAF4	14	73400000	73400000	0.369	rs2293797	2.79	rs11629006	0.139972	7.37	0.75	466	13	lasso	0.268	8.7e-27	0.27945	0.78	0.957506	1
Whole_Blood	IFI27L2	14	94600000	94600000	0.1982	rs10132476	-3.17	rs11626051	0.00876	-4.88	2.049	751	27	enet	0.0336	0.000241	-1.40926	0.159	0.6766	1
Whole_Blood	NEK9	14	75500000	75600000	0.0822	rs2110566	2.61	rs175071	0.040934	-4.74	-0.632	418	17	enet	0.0333	0.000255	0.98616	0.324	0.803319	1
Whole_Blood	NPC2	14	74900000	75000000	0.0977	rs2109750	-2.94	rs6574180	0.002039	3.57	-0.783	363	363	blup	0.021	0.00307	-1.04638	0.295	0.787556	1
Whole_Blood	LTBP2	14	75000000	75100000	0.0613	rs2109750	-2.94	rs4903249	0.013458	4.32	0.353	359	11	enet	0.0223	0.00239	0.0366	0.971	0.995446	1
Whole_Blood	MLH3	14	75500000	75500000	0.0823	rs17782839	-2.53	rs2098251	0.050623	-4.79	-0.664	411	3	lasso	0.0259	0.00114	0.75419	0.451	0.859232	1
Whole_Blood	FLVCR2	14	76000000	76100000	0.1237	rs2110566	2.61	rs7157098	0.018715	4.28	2.534	429	3	lasso	0.0191	0.00457	2.59856	0.00936	0.282843	1
Whole_Blood	TGFB3	14	76400000	76400000	0.0952	rs17104410	3.2	rs3917172	0.036557	-4.95	-1.139	467	3	lasso	0.0652	4.1e-07	1.03602	0.3	0.789878	1
Whole_Blood	SLIRP	14	78200000	78200000	0.0748	rs11159330	-2.92	rs2364582	-0.002438	3.48	-0.932	640	640	blup	0.0122	0.0194	-0.87831	0.38	0.82919	1
Whole_Blood	EIF2B2	14	75500000	75500000	0.185	rs17782839	-2.71	rs175040	0.181781	-8.68	-0.624	415	9	enet	0.188	1.58e-18	0.52084	0.602	0.913596	1
Whole_Blood	COQ6	14	74400000	74400000	0.1286	rs10136165	3.46	rs4903164	0.027224	-5.38	0.094	411	27	enet	0.0538	4.14e-06	0.14648	0.884	0.978079	1
Whole_Blood	ZNF410	14	74400000	74400000	0.0509	rs10136165	3.46	rs11621523	0.012446	-4.21	1.44	390	13	enet	0.0173	0.00664	-2.23935	0.0251	0.400682	1
Whole_Blood	KLC1	14	104000000	104000000	0.136	rs10145743	-2.77	rs12884809	0.118155	7.21	-0.683	361	9	enet	0.125	1.6e-12	-0.64583	0.518	0.883429	1
Whole_Blood	XRCC3	14	104000000	104000000	0.1828	rs10145743	-2.77	rs4906356	0.16677	8.12	-0.781	347	3	lasso	0.157	1.72e-15	-0.58529	0.558	0.898126	1
Whole_Blood	L3HYPDH	14	59900000	60000000	0.2293	rs2180428	3.6	rs2774052	0.102398	-7.4	2.187	460	6	lasso	0.164	3.93e-16	-1.91509	0.0555	0.508766	1
Whole_Blood	SGPP1	14	64200000	64200000	0.0794	rs928554	-3.67	rs1033745	-0.002144	3.15	0.57	384	384	blup	0.0212	0.00297	0.60006	0.548	0.895114	1
Whole_Blood	PLEKHG3	14	65200000	65200000	0.3087	rs6573553	-3.81	rs229660	0.177316	8.9	-0.515	492	3	lasso	0.205	3.14e-20	-0.36834	0.713	0.939918	1
Whole_Blood	PARP2	14	20800000	20800000	0.102	rs1243701	2.83	rs2700	0.041532	4.77	-0.21	624	20	enet	0.0768	3.87e-08	0.3284	0.743	0.946766	1
Whole_Blood	SNX6	14	35000000	35100000	0.2211	rs8016069	2.88	rs12589576	0.123086	-7.19	0.621	428	5	lasso	0.119	5.61e-12	-0.72308	0.47	0.865801	1
Whole_Blood	DAD1	14	23000000	23100000	0.2464	rs11157930	-3.56	rs5742743	0.082213	6.41	1.326	663	5	lasso	0.17	9.58e-17	1.60944	0.108	0.609824	1
Whole_Blood	TEP1	14	20800000	20900000	0.1206	rs1243701	2.83	rs1713434	0.114918	-6.71	0.29	653	2	lasso	0.105	1.14e-10	-0.31435	0.753	0.949645	1
Whole_Blood	GCH1	14	55300000	55400000	0.2734	rs17127758	2.83	rs17128077	0.177719	-8.25	1.199	396	9	enet	0.199	1.3e-19	-1.25406	0.21	0.727749	1
Whole_Blood	C14orf159	14	91500000	91700000	0.5004	rs1749718	3.47	rs11159993	0.026816	5.08	1.245	399	62	enet	0.149	9.9e-15	-0.35104	0.726	0.94294	1
Whole_Blood	CATSPERB	14	92000000	92200000	0.1303	rs7152572	-3.4	rs10142528	0.026263	4.3	-1.477	460	23	enet	0.0339	0.000228	-1.62427	0.104	0.604438	1
Whole_Blood	COX16	14	70800000	70800000	0.0908	rs8015614	2.24	rs2877659	0.040622	-4.16	0.742	568	568	blup	0.0216	0.00274	-0.4036	0.687	0.935204	1
Whole_Blood	TTC9	14	71100000	71100000	0.1249	rs4899382	-3	rs12886990	0.035558	4.9	0.14	433	2	lasso	0.0314	0.000372	0.05052	0.96	0.993302	1
Whole_Blood	RP11-84C10.2	14	21400000	21400000	0.4293	rs11622020	-3.7	rs2771324	0.109526	8.75	-0.848	594	5	lasso	0.277	8.6e-28	0.25714	0.797	0.961556	1
Whole_Blood	CBLN3	14	24900000	24900000	0.629	rs7148185	3.52	rs2255591	0.37637	-12.13	1.747	559	21	enet	0.443	1.08e-48	-1.69571	0.0899	0.584899	1
Whole_Blood	TMX1	14	51700000	51700000	0.1271	rs2181083	3.66	rs12589840	0.069379	-5.21	-0.796	650	3	lasso	0.0675	2.6e-07	0.82764	0.408	0.840366	1
Whole_Blood	PELI2	14	56600000	56800000	0.101	rs241515	-2.86	rs8019376	0.012744	4.56	0.15	680	14	enet	0.0314	0.000374	2.04004	0.0413	0.464944	1
Whole_Blood	NAA30	14	57900000	57900000	0.1012	rs7144649	-2.99	rs1152534	0.017786	4.89	-0.919	419	4	lasso	0.0494	9.95e-06	-2.0969	0.036	0.446192	1
Whole_Blood	RAB15	14	65400000	65400000	0.3694	rs6573560	-3.52	rs4899149	0.069481	5.14	0.264	479	5	lasso	0.0698	1.61e-07	0.05097	0.959	0.993142	1
Whole_Blood	ESR2	14	64600000	64800000	0.1012	rs6573553	-3.81	rs6573553	0.050018	5.67	-3.809	457	9	enet	0.0671	2.81e-07	-4.06164	4.87e-05	0.0188637	1
Whole_Blood	GPR65	14	88500000	88500000	0.1283	rs10147393	-3.22	rs3213915	0.057532	5.63	-2.96	476	17	enet	0.0722	9.96e-08	-3.37387	0.000741	0.0836325	1
Whole_Blood	PTGR2	14	74300000	74400000	0.2148	rs10136165	3.46	rs8020267	0.018207	5.25	-1.627	390	6	lasso	0.147	1.63e-14	-2.55001	0.0108	0.296761	1
Whole_Blood	SLC24A4	14	92800000	93000000	0.2423	rs10134832	3.2	rs17783630	0.036199	4.88	1.173	556	16	enet	0.0902	2.5e-09	1.53992	0.124	0.632368	1
Whole_Blood	FBLN5	14	92300000	92400000	0.2718	rs17807815	-2.79	rs2284339	0.17253	-8.04	0.628	473	7	lasso	0.178	1.46e-17	-0.3637	0.716	0.940916	1
Whole_Blood	WARS	14	101000000	101000000	0.3701	rs7155649	-2.67	rs941926	0.318505	10.94	0.768	430	6	lasso	0.33	5.79e-34	0.71863	0.472	0.866604	1
Whole_Blood	FAM177A1	14	35500000	35600000	0.2895	rs3742370	3.04	rs799488	0.142381	7.68	1.858	373	373	blup	0.192	6.41e-19	1.28272	0.2	0.720896	1
Whole_Blood	VIPAS39	14	77900000	77900000	0.17	rs4899633	3.68	rs11623826	0.054449	-5.78	-0.75	596	596	blup	0.0605	1.06e-06	0.98102	0.327	0.804983	1
Whole_Blood	KCNK13	14	90500000	90700000	0.273	rs8020333	-3.52	rs1152443	0.222278	-9.14	-0.214	437	5	lasso	0.217	1.91e-21	0.31898	0.75	0.948938	1
Whole_Blood	FAM161B	14	74400000	74400000	0.1352	rs10136165	3.46	rs12895268	0.02897	-4.28	0.306	411	411	blup	0.0432	3.44e-05	-1.74878	0.0803	0.565379	1
Whole_Blood	TDRD9	14	104000000	105000000	0.3907	rs4906435	-3.04	rs10149651	0.26383	10.46	0.113	339	15	enet	0.311	1.09e-31	0.073	0.942	0.989198	1
Whole_Blood	DHRS1	14	24800000	24800000	0.3262	rs7148185	3.52	rs10134537	0.107257	-6.38	0.666	496	30	enet	0.259	7.07e-26	-0.13856	0.89	0.979374	1
Whole_Blood	SPTSSA	14	34900000	34900000	0.1356	rs8016069	2.88	rs8011759	0.034211	4.98	0.244	453	13	enet	0.0352	0.000175	-0.23181	0.817	0.966001	1
Whole_Blood	CFL2	14	35200000	35200000	0.132	rs8016069	2.88	rs17525972	0.0877	6.14	-1.753	415	3	lasso	0.0782	2.9e-08	-1.76119	0.0782	0.562088	1
Whole_Blood	LRR1	14	50100000	50100000	0.1785	rs3126183	2.69	rs4900927	0.105204	-6.92	-0.447	388	3	lasso	0.132	4.06e-13	0.27208	0.786	0.959018	1
Whole_Blood	RPL36AL	14	50100000	50100000	0.3229	rs3126183	2.69	rs2985697	0.21105	-8.92	0.283	384	12	lasso	0.199	1.33e-19	-0.16836	0.866	0.974792	1
Whole_Blood	TMEM63C	14	77600000	77700000	0.4434	rs4899633	3.68	rs1911728	0.224196	9.37	-0.234	552	21	enet	0.382	2e-40	0.0437	0.965	0.994367	1
Whole_Blood	NOXRED1	14	77900000	77900000	0.0751	rs4899633	3.68	rs12435136	0.036584	-4.41	0.968	575	575	blup	0.0236	0.00181	-0.77911	0.436	0.853651	1
Whole_Blood	METTL17	14	21500000	21500000	0.1888	rs11622020	-3.7	rs2771346	0.118658	-7.15	-0.21	554	2	lasso	0.11	4.31e-11	0.16467	0.869	0.975423	1
Whole_Blood	ZFYVE1	14	73400000	73500000	0.0967	rs2293797	2.79	rs1986616	-0.002707	-3.68	-0.358	444	444	blup	0.0164	0.00792	0.17319	0.862	0.974076	1
Whole_Blood	ISCA2	14	75000000	75000000	0.1878	rs2109750	-2.94	rs4903231	0.142906	7.38	-0.836	363	2	lasso	0.117	8.79e-12	-0.79171	0.429	0.85003	1
Whole_Blood	TC2N	14	92200000	92300000	0.189	rs7152572	-3.4	rs2498854	0.074585	6.06	0.483	456	5	lasso	0.127	1.04e-12	1.11607	0.264	0.770632	1
Whole_Blood	CPSF2	14	92600000	92600000	0.2861	rs10134832	3.2	rs3814833	0.142729	-7.38	0.315	526	39	enet	0.174	4.05e-17	-0.01664	0.987	0.99795	1
Whole_Blood	IFI27L1	14	94500000	94600000	0.1789	rs2025031	3.2	rs10139429	0.065178	-5.22	0.876	708	6	lasso	0.0463	1.88e-05	-0.80511	0.421	0.846793	1
Whole_Blood	CLMN	14	95600000	95800000	0.2276	rs9671369	-3.76	rs8005908	0.13253	7.18	-0.314	766	6	lasso	0.127	1.09e-12	-0.29533	0.768	0.954671	1
Whole_Blood	TRMT61A	14	104000000	104000000	0.0716	rs10145743	-2.77	rs7154572	0.017206	-4.48	-1.007	354	3	lasso	0.0346	0.000197	1.31407	0.189	0.708738	1
Whole_Blood	BAG5	14	104000000	104000000	0.0774	rs10145743	-2.77	rs8017993	0.050936	4.65	-0.615	361	3	lasso	0.0356	0.000161	-0.49874	0.618	0.918066	1
Whole_Blood	PTGDR	14	52700000	52700000	0.17	rs1254974	3.24	rs5020509	0.130344	-7.16	1.862	569	2	lasso	0.119	5.72e-12	-1.87581	0.0607	0.524307	1
Whole_Blood	RNASE2	14	21400000	21400000	0.2248	rs11622020	-3.7	rs2771324	0.097209	6.14	-0.848	560	5	lasso	0.0828	1.14e-08	-0.82841	0.407	0.840127	1
Whole_Blood	RNASE3	14	21400000	21400000	0.233	rs11622020	-3.7	rs2771324	0.064296	6.12	-0.848	611	4	lasso	0.104	1.34e-10	-0.25299	0.8	0.961927	1
Whole_Blood	RNASE6	14	21200000	21300000	0.2172	rs11622020	-3.7	rs11628398	0.116293	-7.08	0.578	649	5	lasso	0.151	5.94e-15	-0.59652	0.551	0.895847	1
Whole_Blood	RALGAPA1	14	36000000	36300000	0.1689	rs427378	3.22	rs10152105	0.165979	8.33	1.591	403	14	enet	0.171	7.76e-17	1.70043	0.089	0.583284	1
Whole_Blood	SYNE3	14	95900000	95900000	0.1192	rs9671369	-3.76	rs86990	0.052575	-4.58	-0.842	701	4	lasso	0.0782	2.95e-08	-1.24188	0.214	0.730662	1
Whole_Blood	WDR25	14	101000000	101000000	0.3077	rs7155649	-2.67	rs12897338	0.173756	9.17	-2.116	428	8	lasso	0.248	1.04e-24	-2.08973	0.0366	0.448732	1
Whole_Blood	ACOT4	14	74100000	74100000	0.2343	rs10136165	3.46	rs12590145	0.130549	7.26	0.491	377	5	lasso	0.147	1.55e-14	0.14413	0.885	0.978283	1
Whole_Blood	GPR135	14	59900000	59900000	0.0628	rs2180428	3.6	rs1547198	0.03111	-4.34	-0.315	467	6	lasso	0.0209	0.00316	0.95159	0.341	0.813307	1
Whole_Blood	SLC25A21	14	37100000	37300000	0.077	rs12588713	2.73	rs4900692	0.021038	4.39	-0.935	550	10	enet	0.0339	0.000225	-1.28643	0.198	0.718427	1
Whole_Blood	BEGAIN	14	101000000	101000000	0.5762	rs8012425	3.29	rs4073738	0.500026	-13.57	0.989	428	6	lasso	0.494	2.26e-56	-0.91554	0.36	0.821723	1
Whole_Blood	SETD3	14	99900000	99900000	0.094	rs1405238	-3.03	rs2069496	0.056595	5.18	-1.908	538	3	lasso	0.0508	7.53e-06	-1.89144	0.0586	0.518612	1
Whole_Blood	NDUFB1	14	92600000	92600000	0.2021	rs10134832	3.2	rs11851382	0.092652	6.17	0.652	526	5	lasso	0.124	2.17e-12	0.4952	0.62	0.91847	1
Whole_Blood	NUDT14	14	106000000	106000000	0.124	rs7159866	2.74	rs4983590	0.056695	-5.81	-0.49	261	8	enet	0.0693	1.78e-07	0.30918	0.757	0.951242	1
Whole_Blood	ACOT1	14	74000000	74000000	0.5747	rs10136165	3.46	rs6574128	0.264166	-9.95	0.775	356	9	lasso	0.297	4.53e-30	-0.64379	0.52	0.883775	1
Whole_Blood	TMEM121	14	106000000	106000000	0.1961	rs11850453	2.41	rs35590487	0.142961	-8.78	1.293	133	8	enet	0.169	1.18e-16	-1.28354	0.199	0.719896	1
Whole_Blood	SIVA1	14	105000000	105000000	0.089	rs4906435	-3.04	rs7142772	0.018779	-4.24	0.71	372	18	enet	0.0153	0.00994	-0.89328	0.372	0.826737	1
Whole_Blood	ENTPD5	14	74400000	74500000	0.1511	rs10136165	3.46	rs8020310	0.050375	-5.1	0.129	397	397	blup	0.0481	1.31e-05	-0.02778	0.978	0.996554	1
Whole_Blood	DHRS4L2	14	24400000	24500000	0.2624	rs7148185	3.52	rs10483284	0.027188	-4.88	0.755	494	494	blup	0.0481	1.3e-05	-1.11169	0.266	0.771	1
Whole_Blood	SLC25A29	14	101000000	101000000	0.6482	rs7155649	-2.67	rs1983770	0.169242	8.28	0.894	409	71	enet	0.455	2.08e-50	0.96575	0.334	0.809898	1
Whole_Blood	SERPINA1	14	94800000	94900000	0.2284	rs1955651	4.1	rs3748316	0.047967	-5.73	2.139	800	8	lasso	0.122	3.14e-12	-2.17455	0.0297	0.421656	1
Whole_Blood	ERO1L	14	53100000	53200000	0.3473	rs1254974	3.24	rs3783453	0.081179	-6.09	-0.421	361	361	blup	0.127	1.15e-12	-1.26841	0.205	0.725346	1
Whole_Blood	TMEM229B	14	67900000	68000000	0.1567	rs3825726	-2.4	rs1980615	0.071766	5.34	-0.1	384	4	lasso	0.07	1.54e-07	-0.22648	0.821	0.966151	1
Whole_Blood	RPS6KL1	14	75400000	75400000	0.0515	rs17782839	-2.46	rs2286913	0.04497	4.56	0.147	379	2	lasso	0.037	0.00012	0.16063	0.872	0.976074	1
Whole_Blood	CALM1	14	90900000	90900000	0.1138	rs1749718	3.47	rs4391997	0.000239	-3.84	-1.758	433	2	lasso	0.00507	0.0911	2.39291	0.0167	0.348792	1
Whole_Blood	PNP	14	20900000	20900000	0.1631	rs1243701	2.83	rs1713459	0.06781	-6.21	-0.462	660	4	enet	0.0746	6.1e-08	0.5161	0.606	0.914688	1
Whole_Blood	KIAA1737	14	77600000	77600000	0.117	rs4899633	3.68	rs1394363	0.01307	-4.44	0.65	542	10	enet	0.0225	0.00226	-0.48312	0.629	0.921165	1
Whole_Blood	INF2	14	105000000	105000000	0.2404	rs4906435	-3.04	rs10133301	0.108574	-6.53	-1.082	362	39	enet	0.117	8.73e-12	0.59095	0.555	0.897134	1
Whole_Blood	LIN52	14	74600000	74700000	0.045	rs10136165	3.46	rs4903204	0.048648	4.52	1.259	420	3	lasso	0.0478	1.39e-05	1.54525	0.122	0.628508	1
Whole_Blood	TRAV4	14	22200000	22200000	0.1062	rs17107973	3.21	rs2049788	0.07075	-5.29	-1.784	606	3	lasso	0.0402	6.34e-05	1.20511	0.228	0.743595	1
Whole_Blood	TRAV8-1	14	22300000	22300000	0.1252	rs17107973	3.21	rs12894134	0.00508	3.68	2.233	640	640	blup	0.0196	0.0041	-0.69676	0.486	0.871593	1
Whole_Blood	TRAV14DV4	14	22400000	22400000	0.0872	rs17107973	3.21	rs11157322	0.04811	4.71	0.552	666	4	lasso	0.0407	5.76e-05	0.52634	0.599	0.912747	1
Whole_Blood	TRAV19	14	22500000	22500000	0.1652	rs17107973	3.21	rs11852093	0.112663	-6.65	0.557	701	6	lasso	0.103	1.79e-10	-0.55173	0.581	0.906596	1
Whole_Blood	TRAV26-2	14	22700000	22700000	0.2122	rs733203	3.15	rs7159024	0.084979	-6.14	1.053	729	4	lasso	0.0753	5.33e-08	-1.09885	0.272	0.774789	1
Whole_Blood	TRAV38-1	14	22700000	22700000	0.2262	rs733203	3.15	rs7155927	0.067488	-5.27	-0.209	727	29	enet	0.083	1.09e-08	0.25505	0.799	0.961915	1
Whole_Blood	IGHG4	14	106000000	106000000	0.0815	rs6576108	-2.42	rs12431709	-0.00206	-3.2	0.967	98	98	blup	0.00318	0.141	0.9029	0.367	0.824339	1
Whole_Blood	IGHV3-33	14	107000000	107000000	0.2204	rs12147140	1.93	rs17112863	0.035132	-4.47	-1.007	58	58	blup	0.0861	5.83e-09	0.43715	0.662	0.929954	1
Whole_Blood	IGHV3-49	14	107000000	107000000	0.1564	rs12147140	1.93	rs12888661	0.024888	4.43	0.466	58	58	blup	0.0583	1.66e-06	0.85292	0.394	0.834326	1
Whole_Blood	IGHV3-53	14	107000000	107000000	0.3997	rs12147140	1.93	rs7157975	0.022493	-4.44	0.655	58	58	blup	0.108	6.59e-11	-1.27797	0.201	0.72179	1
Whole_Blood	IGHV4-61	14	107000000	107000000	0.203	rs12147140	1.93	rs9783634	0.130559	-7.79	1.295	58	11	enet	0.164	3.94e-16	-1.51689	0.129	0.639344	1
Whole_Blood	IGHV3-66	14	107000000	107000000	0.2668	rs12147140	1.93	rs7143784	0.182943	8.53	1.248	58	15	enet	0.265	1.71e-26	0.97553	0.329	0.806207	1
Whole_Blood	IGHV1-69	14	107000000	107000000	0.3036	rs12147140	1.93	rs988132	0.270819	-10.13	1.284	58	19	enet	0.317	2.21e-32	-1.37991	0.168	0.685181	1
Whole_Blood	IGHV2-70	14	107000000	107000000	0.1805	rs12147140	1.93	rs7144369	0.260156	-10	-0.446	58	6	lasso	0.253	2.91e-25	0.39503	0.693	0.935938	1
Whole_Blood	IGHV3-73	14	107000000	107000000	0.053	rs12147140	1.93	rs12590732	0.055859	-4.9	1.271	58	58	blup	0.0481	1.31e-05	-1.18587	0.236	0.751307	1
Whole_Blood	TCL1B	14	96200000	96200000	0.1411	rs9671369	-3.76	rs2296310	0.021214	4.52	-0.112	742	8	lasso	0.0438	3.07e-05	-0.42781	0.669	0.932091	1
Whole_Blood	LTB4R	14	24800000	24800000	0.0778	rs7148185	3.52	rs10151272	0.000253	3.16	0.863	507	507	blup	0.0212	0.00298	0.39745	0.691	0.935581	1
Whole_Blood	LTB4R2	14	24800000	24800000	0.1944	rs7148185	3.52	rs3181384	0.076358	-5.64	-0.611	504	504	blup	0.104	1.48e-10	0.6508	0.515	0.882376	1
Whole_Blood	AP1G2	14	24000000	24000000	0.3406	rs9788443	3.55	rs35309020	0.26523	-10.4	0.493	443	4	lasso	0.264	2.33e-26	-0.52562	0.599	0.912747	1
Whole_Blood	ANG	14	21200000	21200000	0.1909	rs11622020	-3.7	rs1010461	0.088966	-6.02	1.539	674	5	lasso	0.0877	4.18e-09	-1.79697	0.0723	0.551041	1
Whole_Blood	MEG3	14	101000000	101000000	0.0976	rs17587609	-3.57	rs4076891	-0.002713	-3.5	-1.457	484	484	blup	0.0177	0.00604	1.24411	0.213	0.730345	1
Whole_Blood	C14orf182	14	50400000	50500000	0.242	rs1955926	-2.86	rs8012757	0.136689	-7.38	-1.6	355	4	lasso	0.143	3.63e-14	1.00603	0.314	0.797531	1
Whole_Blood	IGHV3-64	14	107000000	107000000	0.1378	rs12147140	1.93	rs7157975	0.078567	5.96	0.655	58	58	blup	0.112	2.73e-11	0.53558	0.592	0.909637	1
Whole_Blood	AL049840.1	14	104000000	104000000	0.3053	rs10145743	-2.77	rs861537	0.091651	-7.25	-0.136	351	351	blup	0.141	5.3e-14	-0.00796	0.994	0.999049	1
Whole_Blood	IGBP1P1	14	35400000	35400000	0.1076	rs3742370	3.04	rs17102904	0.034725	-4.71	-0.888	381	5	lasso	0.056	2.63e-06	1.16614	0.244	0.757574	1
Whole_Blood	C14orf132	14	96500000	96600000	0.195	rs17093378	3.25	rs941770	0.046119	6.2	-0.237	640	5	lasso	0.128	9.15e-13	-0.09553	0.924	0.985959	1
Whole_Blood	RP11-47I22.3	14	62000000	62100000	0.1093	rs1092331	3.54	rs710046	-0.00225	3.41	0.901	492	1	enet	0.0176	0.00619	0.901	0.368	0.824339	1
Whole_Blood	RP11-488C13.1	14	77400000	77400000	0.1161	rs4899633	3.68	rs17811461	0.003387	-3.86	-0.775	565	565	blup	0.021	0.00306	-0.61147	0.541	0.892533	1
Whole_Blood	RP11-7F17.5	14	77500000	77500000	0.2107	rs4899633	3.68	rs2021717	0.065244	-6.03	-0.988	547	8	lasso	0.0776	3.34e-08	0.73952	0.46	0.861991	1
Whole_Blood	RP11-731F5.2	14	106000000	106000000	0.1995	rs6576108	-2.5	rs35590487	0.012191	-3.76	1.293	92	92	blup	0.0511	7.05e-06	-0.01209	0.99	0.9986	1
Whole_Blood	CHMP4A	14	24700000	24700000	0.0854	rs7148185	3.52	rs1242017	0.000778	-3.73	-0.675	503	503	blup	0.0168	0.00727	1.54791	0.122	0.628508	1
Whole_Blood	TRAV8-5	14	22400000	22400000	0.2154	rs17107973	3.21	rs17255077	0.070957	-6.11	-1.096	659	6	lasso	0.108	6.56e-11	1.53382	0.125	0.633774	1
Whole_Blood	RP11-298I3.1	14	23400000	23400000	0.2217	rs11157930	-3.56	rs2180834	0.088226	-6.23	-0.952	577	10	enet	0.11	3.77e-11	0.94862	0.343	0.814187	1
Whole_Blood	FNTB	14	65500000	65500000	0.1571	rs6573560	-3.52	rs12434868	0.0897	5.84	-1.466	474	27	enet	0.0872	4.63e-09	-0.86595	0.387	0.83191	1
Whole_Blood	RP11-349A22.5	14	58700000	58800000	0.0674	rs17095093	-3.7	rs8012185	0.003617	3.75	-1.328	460	460	blup	0.0102	0.0291	-1.96936	0.0489	0.490308	1
Whole_Blood	CHURC1	14	65400000	65400000	0.841	rs6573560	-3.52	rs4899153	0.662831	15.62	-1.122	493	13	lasso	0.686	3.34e-94	-1.30666	0.191	0.71056	1
Whole_Blood	RP11-488C13.5	14	77300000	77300000	0.1072	rs4899633	3.68	rs1861421	-0.001804	3.67	2.014	573	573	blup	-4.89e-06	0.318	1.01318	0.311	0.795538	1
Whole_Blood	RP4-647C14.2	14	73700000	73700000	0.1169	rs10136165	3.46	rs214260	0.082114	-5.7	1.613	399	2	lasso	0.0651	4.24e-07	-1.48361	0.138	0.651816	1
Whole_Blood	RP11-796G6.2	14	102000000	102000000	0.1167	rs17587609	-3.57	rs12050211	0.075587	-5.44	0.69	381	3	lasso	0.0713	1.19e-07	-0.67619	0.499	0.876926	1
Whole_Blood	RP11-1070N10.3	14	96000000	96000000	0.2213	rs9671369	-3.76	rs179145	0.222712	-9.09	-1.355	698	1	lasso	0.221	7.71e-22	1.355	0.175	0.692593	1
Whole_Blood	RP11-638I2.10	14	101000000	101000000	0.1436	rs7155649	-2.67	rs3742384	0.090933	5.9	0.644	434	5	lasso	0.0768	3.88e-08	0.61244	0.54	0.892128	1
Whole_Blood	SERPINA2P	14	94800000	94800000	0.1813	rs1955651	4.1	rs996050	0.038756	4.95	1.099	798	5	lasso	0.0555	2.92e-06	0.74567	0.456	0.860769	1
Whole_Blood	CTD-2325P2.3	14	69200000	69200000	0.1605	rs2877498	-2.44	rs7159916	-0.002126	-3.5	0.044	610	610	blup	0.034	0.000222	-1.08052	0.28	0.780283	1
Whole_Blood	RP11-638I2.8	14	101000000	101000000	0.266	rs7155649	-2.67	rs3742384	0.159385	8.1	0.644	430	8	lasso	0.173	4.66e-17	0.63711	0.524	0.885079	1
Whole_Blood	LINC00638	14	105000000	105000000	0.1804	rs7159866	2.74	rs8010024	0.076132	-6.32	0.329	360	15	enet	0.128	9.04e-13	-1.03521	0.301	0.790641	1
Whole_Blood	RP11-85K15.2	14	35400000	35500000	0.1073	rs3742370	3.04	rs13379372	0.029276	-4.57	-0.885	381	3	lasso	0.0603	1.11e-06	-0.01512	0.988	0.998148	1
Whole_Blood	CTD-3051D23.1	14	105000000	105000000	0.0915	rs7159866	2.74	rs2841279	0.009215	-3.52	-0.44	350	4	lasso	0.000992	0.244	0.2299	0.818	0.96607	1
Whole_Blood	RNASE4	14	21200000	21200000	0.3699	rs11622020	-3.7	rs9322855	0.243627	-9.64	1.6	686	4	lasso	0.247	1.36e-24	-1.48524	0.137	0.651322	1
Whole_Blood	RP11-7F17.3	14	77500000	77500000	0.1344	rs4899633	3.68	rs2160664	0.100062	-6.23	-0.803	553	2	lasso	0.0843	8.4e-09	0.70029	0.484	0.870631	1
Whole_Blood	CTD-2547L24.3	14	91700000	91700000	0.1223	rs7152572	-3.4	rs2295524	-0.002711	-3.57	0.55	384	384	blup	0.0112	0.0237	0.33356	0.739	0.945686	1
Whole_Blood	RP11-1029J19.4	14	102000000	102000000	0.2138	rs17587609	-3.57	rs12050211	0.081851	-6.59	0.69	415	3	enet	0.104	1.55e-10	-0.65287	0.514	0.882245	1
Whole_Blood	RP11-8L8.2	14	102000000	102000000	0.1298	rs17587609	-3.57	rs884151	0.040576	-5.27	0.319	517	3	lasso	0.0428	3.78e-05	-0.74007	0.459	0.861818	1
Whole_Blood	RP11-109N23.6	14	73400000	73400000	0.09	rs2293797	2.79	rs2535905	0.00152	-3.83	-0.039	451	451	blup	0.00519	0.0887	-0.19053	0.849	0.971163	1
Whole_Blood	CTD-2062F14.3	14	101000000	101000000	0.2935	rs7155649	-2.67	rs4073738	0.232767	-9.85	0.989	410	9	enet	0.259	7.33e-26	-0.78459	0.433	0.852221	1
Whole_Blood	ACTN1-AS1	14	69400000	69500000	0.1656	rs2877498	-2.44	rs12434478	0.067648	5.52	-0.107	611	38	enet	0.0666	3.09e-07	-0.6	0.549	0.895421	1
Whole_Blood	RP5-1021I20.1	14	74300000	74300000	0.5037	rs10136165	3.46	rs17182607	0.370821	11.77	-0.267	393	11	lasso	0.396	3.76e-42	-0.55842	0.577	0.904867	1
Whole_Blood	LINC00639	14	39200000	39400000	0.0644	rs10483544	2.6	rs12893659	0.039981	-5.12	0.403	370	2	lasso	0.0314	0.000375	-0.35377	0.724	0.942308	1
Whole_Blood	RP11-488C13.6	14	77200000	77200000	0.0972	rs4899633	3.68	rs10483877	0.049461	5.01	1.869	568	2	lasso	0.0475	1.46e-05	1.97675	0.0481	0.488601	1
Whole_Blood	RP11-930O11.1	14	56800000	56800000	0.1003	rs2149768	-2.92	rs17688801	0.002473	3.63	-1.375	712	712	blup	0.0088	0.0397	-1.1655	0.244	0.757574	1
Whole_Blood	RP11-747H7.3	14	92200000	92200000	0.0749	rs7152572	-3.4	rs4904818	0.019936	4.05	-0.213	447	447	blup	0.0195	0.00424	-0.14261	0.887	0.978803	1
Whole_Blood	RP11-529H20.6	14	92500000	92500000	0.255	rs10134832	3.2	rs1048755	0.115632	7.51	-0.274	508	5	lasso	0.164	3.59e-16	-1.01581	0.31	0.79508	1
Whole_Blood	RP11-73M18.7	14	104000000	104000000	0.0486	rs10145743	-2.77	rs2296483	0.016996	-4.26	-0.011	352	352	blup	0.0183	0.00543	-0.27515	0.783	0.958213	1
Whole_Blood	RP11-73M18.8	14	104000000	104000000	0.1797	rs10145743	-2.77	rs12884809	0.11579	7.85	-0.683	354	6	lasso	0.166	2.28e-16	-0.30336	0.762	0.952703	1
Whole_Blood	RP11-73M18.9	14	104000000	104000000	0.2912	rs10145743	-2.77	rs861537	0.252773	-9.7	-0.136	350	6	lasso	0.251	4.96e-25	0.31757	0.751	0.949268	1
Whole_Blood	RP11-1017G21.5	14	102000000	102000000	0.2782	rs761532	-2.86	rs2448241	0.102233	6.6	1.419	340	3	lasso	0.0808	1.71e-08	1.33799	0.181	0.699562	1
Whole_Blood	SNX1	15	64400000	64400000	0.142	rs1993684	3.15	rs12591947	0.033606	5.97	1.155	292	8	enet	0.09063	2.28e-09	1.4427	0.14911	0.665578	1
Whole_Blood	DAPK2	15	64200000	64400000	0.0689	rs1993684	3.15	rs395764	0.044281	-4.54	1.791	295	2	lasso	0.03875	8.51e-05	-2.0616	0.039247	0.457245	1
Whole_Blood	PSMA4	15	78800000	78800000	0.115	rs1561807	3.19	rs3813570	0.099114	-6.34	0.9	426	2	lasso	0.09454	1.01e-09	-0.4252	0.670659	0.93273	1
Whole_Blood	NEO1	15	73300000	73600000	0.1825	rs4514651	2.04	rs4076146	0.027715	-4.45	0.151	279	279	blup	0.05147	6.58e-06	0.2597	0.795103	0.961166	1
Whole_Blood	STOML1	15	74300000	74300000	0.1632	rs4338750	-3.06	rs3784562	0.08523	6.18	0.547	404	4	lasso	0.11343	1.97e-11	1.4255	0.154006	0.671522	1
Whole_Blood	NEDD4	15	56100000	56300000	0.3376	rs1624779	3.12	rs12898589	0.03923	-4.94	-0.814	374	7	lasso	0.0794	2.28e-08	1.6881	0.09139	0.587078	1
Whole_Blood	GNB5	15	52400000	52500000	0.1514	rs1693506	-3.81	rs7168334	0.012801	4.33	0.278	388	23	enet	0.03121	0.000388	-1.278	0.20126	0.722049	1
Whole_Blood	SLC12A1	15	48500000	48600000	0.5638	rs2279366	3.83	rs964611	0.56891	14.43	2.763	378	5	lasso	0.55745	5.49e-67	2.8254	0.004722	0.209046	1
Whole_Blood	AP4E1	15	51200000	51300000	0.1774	rs17524415	3.14	rs6493470	0.035721	5.39	-0.053	477	477	blup	0.03874	8.52e-05	-0.9581	0.338025	0.811711	1
Whole_Blood	CAPN3	15	42700000	42700000	0.1468	rs3115883	2.52	rs4924674	0.057088	-5.55	-1.418	410	4	lasso	0.06483	4.44e-07	1.5161	0.129503	0.640318	1
Whole_Blood	LACTB	15	63400000	63400000	0.1389	rs3751527	-2.83	rs2652822	0.060072	5.6	1.595	516	3	lasso	0.06843	2.14e-07	1.968	0.049069	0.490588	1
Whole_Blood	HERC1	15	63900000	64100000	0.0788	rs1993684	3.15	rs7173437	0.0629	-5.08	-0.538	346	2	lasso	0.04677	1.7e-05	0.4166	0.676986	0.933745	1
Whole_Blood	TRIP4	15	64700000	64700000	0.0889	rs1993684	3.15	rs673931	0.026245	5.22	1.332	289	289	blup	0.0422	4.25e-05	1.2689	0.204481	0.725346	1
Whole_Blood	AP3B2	15	83300000	83400000	0.371	rs12438678	-2.87	rs7163848	0.272272	10.05	-1.595	235	7	lasso	0.26179	3.68e-26	-1.6836	0.092267	0.588972	1
Whole_Blood	CTSH	15	79200000	79200000	0.5163	rs7167269	2.71	rs12148472	0.250088	-9.8	0.591	436	4	lasso	0.34063	3.43e-35	-1.3305	0.183355	0.703229	1
Whole_Blood	TTC23	15	99700000	99800000	0.0729	rs8034284	3.4	rs8031175	0.032393	-4.83	1.245	545	7	enet	0.01578	0.00905	-0.8383	0.401869	0.8381	1
Whole_Blood	RPAP1	15	41800000	41800000	0.1198	rs2246444	-3.12	rs2297379	0.108356	-6.54	-1.525	364	3	lasso	0.1066	8.25e-11	1.3898	0.164578	0.682711	1
Whole_Blood	EHD4	15	42200000	42300000	0.1383	rs2246444	-3.12	rs8043408	0.067909	6.29	-2.415	433	3	lasso	0.08621	5.66e-09	-2.3025	0.021307	0.381591	1
Whole_Blood	DMXL2	15	51700000	51900000	0.0955	rs17524415	3.14	rs2459396	0.008745	4.05	-0.428	469	469	blup	0.01816	0.00554	-0.8109	0.417445	0.845305	1
Whole_Blood	SCG3	15	52000000	52000000	0.0635	rs17524415	3.14	rs4775969	0.002167	3.52	-0.928	464	10	lasso	0.02031	0.00355	0.2694	0.787596	0.959175	1
Whole_Blood	MYEF2	15	48400000	48500000	0.3686	rs2279366	3.83	rs964611	0.364604	11.6	2.763	389	21	enet	0.35831	2.31e-37	3.1936	0.001405	0.113178	1
Whole_Blood	MESDC2	15	81200000	81300000	0.1018	rs925110	3.38	rs3803362	0.057936	-5.42	1.493	463	3	lasso	0.05115	7.02e-06	-1.4554	0.14557	0.660774	1
Whole_Blood	HERC2	15	28400000	28600000	0.4159	rs3794602	2.6	rs16950927	0.257155	10.87	-0.404	176	6	lasso	0.31817	1.62e-32	-0.3448	0.730257	0.944084	1
Whole_Blood	EIF2AK4	15	40200000	40300000	0.2687	rs2229690	-3.5	rs3736290	0.139923	7.39	-0.326	465	5	lasso	0.13452	2.22e-13	-0.3856	0.699823	0.936977	1
Whole_Blood	TMOD2	15	52000000	52100000	0.2076	rs17524415	3.14	rs1840708	0.272886	10.09	-1.415	437	4	lasso	0.27074	3.89e-27	-1.2537	0.209959	0.727749	1
Whole_Blood	C15orf57	15	40800000	40900000	0.2374	rs2229690	-3.5	rs6582	0.215191	9.39	-0.547	334	7	lasso	0.26731	9.23e-27	-0.3327	0.739336	0.945748	1
Whole_Blood	FAM63B	15	59100000	59200000	0.111	rs17302219	-3.01	rs12905507	0.003151	4.14	-0.578	502	12	enet	0.01166	0.0215	-0.5286	0.597071	0.911943	1
Whole_Blood	IVD	15	40700000	40700000	0.2261	rs2229690	-3.5	rs7164132	0.093663	-6.54	-1.668	386	6	enet	0.08569	6.29e-09	1.654	0.09813	0.598079	1
Whole_Blood	KNSTRN	15	40700000	40700000	0.4872	rs2229690	-3.5	rs7164132	0.335627	11.29	-1.668	393	9	enet	0.34745	5.05e-36	-1.4999	0.133644	0.646671	1
Whole_Blood	DUT	15	48600000	48600000	0.4964	rs2279366	3.83	rs964611	0.4852	13.33	2.763	334	3	lasso	0.48152	2.27e-54	2.7392	0.006158	0.237521	1
Whole_Blood	CLN6	15	68500000	68500000	0.2353	rs12907890	-3.32	rs2169215	0.230978	-9.27	0.131	485	5	lasso	0.21988	9.81e-22	-0.1843	0.853774	0.972433	1
Whole_Blood	ARPP19	15	52800000	52900000	0.086	rs1693506	-3.81	rs6493552	0.062748	-5.2	-2.938	451	3	lasso	0.06303	6.38e-07	3.2322	0.001229	0.105421	1
Whole_Blood	VPS13C	15	62100000	62400000	0.1762	rs11634818	-2.82	rs11629528	0.129194	7.22	0.82	542	7	lasso	0.12999	5.86e-13	0.6796	0.496755	0.876458	1
Whole_Blood	CHSY1	15	102000000	102000000	0.2727	rs1030	-3.73	rs3784526	0.159875	-7.87	0.82	623	4	lasso	0.15556	2.29e-15	-0.7901	0.429449	0.850589	1
Whole_Blood	KATNBL1	15	34400000	34500000	0.0778	rs1836974	3.11	rs8031404	0.007484	4.28	1.381	449	4	lasso	0.01888	0.00477	1.1203	0.262571	0.769624	1
Whole_Blood	MTHFS	15	80100000	80200000	0.2221	rs17183085	3.74	rs2115540	0.070874	6.23	-1.373	579	9	lasso	0.141	5.48e-14	-1.2459	0.212798	0.730345	1
Whole_Blood	ABHD17C	15	81000000	81000000	0.1741	rs925110	3.38	rs2291320	0.072435	5.64	1.34	530	24	enet	0.06314	6.24e-07	0.9483	0.342991	0.814187	1
Whole_Blood	IREB2	15	78700000	78800000	0.2889	rs1561807	3.19	rs3817092	0.220461	9.2	1.471	391	4	lasso	0.22686	1.86e-22	1.401	0.16122	0.679327	1
Whole_Blood	TM6SF1	15	83800000	83800000	0.079	rs17158873	3.34	rs7172665	-0.001319	-3.73	0.293	352	352	blup	0.01955	0.00415	-0.4941	0.621255	0.918755	1
Whole_Blood	CIB2	15	78400000	78400000	0.2247	rs1561807	3.19	rs8036417	0.120818	6.73	-1.144	414	6	lasso	0.10776	6.47e-11	-1.218	0.223221	0.740035	1
Whole_Blood	MAP2K5	15	67800000	68100000	0.172	rs3825977	-3.39	rs12902812	0.151162	-8.55	-1.781	410	22	enet	0.17424	3.62e-17	1.6998	0.089165	0.583284	1
Whole_Blood	THBS1	15	39900000	39900000	0.2866	rs16968165	2.31	rs3862145	0.148829	7.45	0.615	529	11	lasso	0.14838	1.1e-14	-0.3227	0.746918	0.948088	1
Whole_Blood	NDUFAF1	15	41700000	41700000	0.2744	rs2246444	-3.12	rs11070328	0.089246	6.16	-0.111	301	6	lasso	0.11377	1.83e-11	-0.2041	0.838278	0.969799	1
Whole_Blood	RTF1	15	41700000	41800000	0.0463	rs2246444	-3.12	rs7180418	0.006294	3.96	0.417	302	302	blup	0.01449	0.0119	-0.5496	0.582624	0.907002	1
Whole_Blood	PAQR5	15	69600000	69700000	0.1616	rs7168824	-2.88	rs7173363	0.056145	6.15	0.795	396	12	enet	0.091	2.11e-09	0.6691	0.503416	0.878474	1
Whole_Blood	TUBGCP4	15	43700000	43700000	0.0544	rs13329084	3.31	rs12911740	-0.001147	-3.71	0.34	269	269	blup	0.02456	0.00149	2.0567	0.03972	0.459104	1
Whole_Blood	ITPKA	15	41800000	41800000	0.114	rs2246444	-3.12	rs1648854	-0.002542	3.32	0.298	329	329	blup	0.00531	0.0862	-1.4948	0.134961	0.648289	1
Whole_Blood	PLCB2	15	40600000	40600000	0.1934	rs2229690	-3.5	rs12439272	0.069356	5.87	-1.451	397	5	lasso	0.09989	3.35e-10	-2.823	0.004757	0.209921	1
Whole_Blood	ADAM10	15	58900000	59000000	0.1658	rs17302219	-3.01	rs11631312	0.064398	5.55	1.818	510	2	lasso	0.03928	7.65e-05	1.6881	0.091393	0.587078	1
Whole_Blood	CYP19A1	15	51500000	51600000	0.2245	rs17524415	3.14	rs2899472	0.101639	6.22	1.388	476	19	enet	0.15438	2.97e-15	0.1569	0.875311	0.976756	1
Whole_Blood	SPTBN5	15	42100000	42200000	0.3543	rs2246444	-3.12	rs1209334	0.180375	-8.25	-0.105	418	5	lasso	0.19194	6.56e-19	0.0814	0.935112	0.988156	1
Whole_Blood	USP8	15	50700000	50800000	0.1604	rs6493393	-2.41	rs4775886	0.122066	-7.19	-0.178	397	3	lasso	0.11971	5.23e-12	0.1781	0.858682	0.973246	1
Whole_Blood	TMOD3	15	52100000	52200000	0.2561	rs4341694	-3.48	rs16964561	0.163185	-8.02	2.642	396	10	lasso	0.16693	1.85e-16	-2.6685	0.007619	0.258132	1
Whole_Blood	SPPL2A	15	51000000	51100000	0.0709	rs28757156	2.27	rs11857810	0.013546	-3.93	0.742	400	5	enet	0.018	0.00572	-1.0703	0.2845	0.783238	1
Whole_Blood	GLCE	15	69500000	69600000	0.2302	rs4404012	2.52	rs8026900	0.050165	-4.46	1.293	371	3	lasso	0.05119	6.96e-06	-0.9789	0.327641	0.805504	1
Whole_Blood	PARP16	15	65500000	65600000	0.5725	rs2292114	-2.64	rs894494	0.143035	-8.62	-1.247	322	9	lasso	0.2446	2.57e-24	1.7792	0.075214	0.555246	1
Whole_Blood	PPCDC	15	75300000	75400000	0.0762	rs3184088	-3.08	rs12441881	0.008517	3.97	0.043	273	3	lasso	0.01993	0.00385	0.647	0.517617	0.883429	1
Whole_Blood	NIPA2	15	23000000	23000000	0.1718	rs17137334	-3.06	rs7170784	0.056677	5.89	1.227	176	4	lasso	0.05128	6.84e-06	0.9918	0.321293	0.802202	1
Whole_Blood	SLC12A6	15	34500000	34600000	0.0804	rs1836974	3.11	rs436552	0.040646	-5.38	0.112	448	4	lasso	0.02016	0.00367	0.2272	0.820243	0.966151	1
Whole_Blood	SORD	15	45300000	45400000	0.1181	rs7180976	2.95	rs10851420	-0.000143	-3.74	1.166	308	11	enet	0.02143	0.00283	-0.9643	0.334912	0.810087	1
Whole_Blood	SERF2	15	44100000	44100000	0.1668	rs13329084	3.31	rs12912505	0.049109	-5.31	0.582	243	13	enet	0.07351	7.61e-08	-0.0721	0.942513	0.9895	1
Whole_Blood	ZSCAN29	15	43700000	43700000	0.111	rs13329084	3.31	rs11853991	0.039165	-4.81	1.136	268	268	blup	0.05746	1.97e-06	-1.568	0.116881	0.621639	1
Whole_Blood	LYSMD2	15	52000000	52000000	0.0472	rs17524415	3.14	rs8025737	0.01797	3.91	-0.181	437	13	enet	0.01606	0.00854	-0.5784	0.563012	0.900132	1
Whole_Blood	GTF2A2	15	59900000	59900000	0.175	rs11632795	3.25	rs3087328	0.121507	7.38	0.171	520	4	lasso	0.14077	5.76e-14	0.5509	0.581693	0.906825	1
Whole_Blood	DISP2	15	40700000	40700000	0.2226	rs2229690	-3.5	rs2289328	0.113794	6.85	-1.227	399	4	lasso	0.11478	1.48e-11	-0.8895	0.373747	0.827195	1
Whole_Blood	ETFA	15	76500000	76600000	0.2148	rs12443370	-2.3	rs11631423	0.112046	7.28	0.426	281	281	blup	0.18648	2.28e-18	-0.27	0.787136	0.959089	1
Whole_Blood	SCAPER	15	76600000	77200000	0.2653	rs4886509	-1.81	rs11633869	0.324158	11.15	-0.439	233	233	blup	0.3219	5.92e-33	-0.7479	0.454543	0.860536	1
Whole_Blood	TSPAN3	15	77300000	77400000	0.3589	rs2055902	2.45	rs11630497	0.18298	-8.6	-1.663	255	5	lasso	0.20218	6.19e-20	1.8515	0.064099	0.532221	1
Whole_Blood	MAN2C1	15	75600000	75700000	0.5522	rs34608804	-2.31	rs28610581	0.569099	14.83	-0.391	233	38	enet	0.59961	5.84e-75	-0.6229	0.533359	0.889218	1
Whole_Blood	IGF1R	15	99200000	99500000	0.131	rs4332728	3.58	rs1442815	-0.001006	3.44	0.346	627	627	blup	0.01153	0.0221	0.1654	0.868659	0.975423	1
Whole_Blood	ARRDC4	15	98500000	98500000	0.6018	rs12148670	4.3	rs8028722	0.384904	12.06	0.78	592	55	enet	0.42754	1.79e-46	0.8742	0.381996	0.830305	1
Whole_Blood	USP3	15	63800000	63900000	0.0927	rs1993684	3.15	rs11635675	0.053019	5.35	0.004	417	5	lasso	0.03836	9.2e-05	-0.0577	0.953963	0.992228	1
Whole_Blood	BBS4	15	73000000	73000000	0.2899	rs35150214	2.79	rs11637927	0.182071	8.34	-0.373	289	2	lasso	0.17365	4.13e-17	-0.3499	0.726402	0.943116	1
Whole_Blood	LINS	15	101000000	101000000	0.2387	rs1532765	3.41	rs2131659	0.093827	-6.64	-2.228	590	8	lasso	0.1073	7.12e-11	1.863	0.062468	0.528249	1
Whole_Blood	ULK3	15	75100000	75100000	0.1656	rs3184088	-2.94	rs9210	0.179709	8.37	0.463	292	2	lasso	0.1734	4.37e-17	0.204	0.838362	0.969804	1
Whole_Blood	SCAMP2	15	75100000	75200000	0.2998	rs3184088	-2.92	rs11072511	0.258085	-9.86	0.752	286	5	lasso	0.26593	1.31e-26	-0.9075	0.364135	0.823331	1
Whole_Blood	MFGE8	15	89400000	89500000	0.0932	rs17802789	3	rs7169845	0.039336	5.57	-0.544	459	6	enet	0.07491	5.71e-08	-0.4305	0.666815	0.931762	1
Whole_Blood	IQGAP1	15	90900000	91000000	0.1538	rs17514846	-3.77	rs16944518	0.066881	6.5	0.643	411	411	blup	0.09735	5.67e-10	0.3449	0.730168	0.94406	1
Whole_Blood	CRTC3	15	91100000	91200000	0.1042	rs11073964	3.8	rs1978150	0.00416	-3.87	0.151	445	445	blup	0.02705	0.0009	0.7991	0.424205	0.848109	1
Whole_Blood	CERS3	15	101000000	101000000	0.134	rs1532765	3.41	rs8038550	-0.00079	3.7	0.715	591	21	enet	0.01291	0.0165	-0.1035	0.91759	0.985061	1
Whole_Blood	LRRK1	15	101000000	102000000	0.2007	rs1030	-3.73	rs17161155	0.045039	-4.42	1.864	627	10	enet	0.05501	3.22e-06	-1.1359	0.256013	0.765684	1
Whole_Blood	WHAMM	15	83500000	83500000	0.1623	rs12438678	-2.87	rs8041231	0.088548	-5.81	-0.72	261	261	blup	0.08029	1.91e-08	2.3973	0.016517	0.347575	1
Whole_Blood	GALK2	15	49400000	49700000	0.1087	rs12595447	-3.12	rs753857	0.076597	-6.55	-2.136	333	6	lasso	0.08915	3.09e-09	1.3502	0.176964	0.694921	1
Whole_Blood	AP3S2	15	90400000	90400000	0.5454	rs11857014	3.57	rs7111	0.223632	9.58	-0.346	420	33	enet	0.33553	1.41e-34	0.7685	0.442169	0.85587	1
Whole_Blood	ISL2	15	76600000	76600000	0.3765	rs12443370	-2.3	rs744336	0.246253	9.86	-1.304	273	19	enet	0.33793	7.25e-35	-0.7894	0.429861	0.850589	1
Whole_Blood	LIPC	15	58700000	58900000	0.3435	rs8043406	-2.97	rs11631312	0.130835	7.07	1.818	569	8	lasso	0.11086	3.38e-11	1.9584	0.050178	0.493141	1
Whole_Blood	ZFYVE19	15	41100000	41100000	0.1432	rs2304644	3.01	rs3743034	0.141868	-7.55	-0.679	290	1	lasso	0.13939	7.77e-14	0.679	0.497138	0.87648	1
Whole_Blood	FBN1	15	48700000	48900000	0.1965	rs2279366	3.83	rs11070641	0.122983	-7.62	2.471	345	7	lasso	0.13359	2.71e-13	-2.6961	0.007016	0.249121	1
Whole_Blood	HDGFRP3	15	83800000	83900000	0.0776	rs17158873	3.34	rs13329195	0.025032	4.28	0.504	352	4	lasso	0.01845	0.00522	0.5998	0.548624	0.895421	1
Whole_Blood	CHRFAM7A	15	30700000	30700000	0.2769	rs10519674	2.95	rs12906190	0.073672	6.27	0.574	135	6	lasso	0.15066	6.71e-15	0.3136	0.75383	0.950001	1
Whole_Blood	B2M	15	45000000	45000000	0.1917	rs7180976	2.95	rs4780	0.014757	4.26	1.952	250	6	lasso	0.02231	0.00237	1.3333	0.182419	0.702344	1
Whole_Blood	CATSPER2	15	43900000	44000000	0.1435	rs13329084	3.31	rs3759791	0.075596	-6.27	3.034	258	4	lasso	0.08173	1.42e-08	-3.007	0.002638	0.156595	1
Whole_Blood	ANPEP	15	90300000	90400000	0.3557	rs11857014	3.73	rs11073891	0.237408	-9.46	-0.099	407	5	lasso	0.24566	1.98e-24	0.2165	0.828562	0.968087	1
Whole_Blood	RBPMS2	15	65000000	65100000	0.4313	rs4502167	2.68	rs4777558	0.318295	10.86	1.421	281	18	enet	0.32659	1.65e-33	1.4486	0.14745	0.663427	1
Whole_Blood	ANKDD1A	15	65200000	65300000	0.2709	rs755115	2.44	rs1628955	0.126695	7.4	0.321	300	4	lasso	0.14011	6.65e-14	0.3427	0.731859	0.944471	1
Whole_Blood	MTMR10	15	31200000	31300000	0.2025	rs11070871	3.04	rs11638295	0.035881	-5.03	0.66	375	375	blup	0.07669	3.98e-08	-0.7252	0.468353	0.865368	1
Whole_Blood	DIS3L	15	66600000	66600000	0.1674	rs7182853	-3.46	rs7170930	0.054313	-5.96	1.697	490	35	enet	0.1554	2.37e-15	0.3001	0.76407	0.953659	1
Whole_Blood	RCCD1	15	91500000	91500000	0.1188	rs11073964	3.8	rs2290202	0.098185	6.36	2.502	493	8	enet	0.09517	8.91e-10	1.6253	0.104098	0.604642	1
Whole_Blood	PDIA3	15	44000000	44100000	0.0499	rs13329084	3.31	rs2927071	0.003833	-3.8	1.655	258	258	blup	0.01902	0.00464	-1.0533	0.292211	0.787156	1
Whole_Blood	TBC1D2B	15	78300000	78400000	0.1271	rs1561807	3.19	rs1837913	0.042345	-5.97	-1.599	417	12	enet	0.0551	3.17e-06	1.4686	0.141931	0.657235	1
Whole_Blood	LRRC28	15	99800000	99900000	0.1452	rs8034284	3.4	rs2289558	0.012601	-4.75	-1.751	545	22	enet	0.0626	6.96e-07	0.8533	0.393466	0.834326	1
Whole_Blood	MAP2K1	15	66700000	66800000	0.1669	rs7182853	-3.46	rs4489951	0.027082	-4.85	1.11	520	520	blup	0.04954	9.71e-06	-0.8539	0.393171	0.834326	1
Whole_Blood	CSNK1G1	15	64500000	64600000	0.1416	rs1993684	3.15	rs4776447	0.105368	6.54	1.958	295	3	lasso	0.10272	1.85e-10	1.9098	0.056161	0.511488	1
Whole_Blood	KIAA1024	15	79700000	79800000	0.104	rs17183085	3.74	rs11634652	0.003486	3.83	1.077	620	620	blup	0.03196	0.000334	0.1839	0.854108	0.972467	1
Whole_Blood	SNUPN	15	75900000	75900000	0.2418	rs12443370	-2.3	rs8025681	0.052281	-5.67	-0.114	223	223	blup	0.12343	2.37e-12	-0.5344	0.593097	0.910133	1
Whole_Blood	C15orf40	15	83700000	83700000	0.2164	rs17158396	-2.75	rs8043020	0.062452	6.23	-0.701	322	19	enet	0.14574	1.96e-14	-0.9875	0.323376	0.803319	1
Whole_Blood	NIPA1	15	23000000	23100000	0.1704	rs17137334	-3.06	rs7179251	0.08198	-6.01	1.046	176	4	lasso	0.0876	4.25e-09	-1.0082	0.313377	0.797121	1
Whole_Blood	AKAP13	15	85900000	86300000	0.3525	rs2344845	-2.87	rs2279167	0.142832	-7.36	-0.629	580	7	lasso	0.1468	1.56e-14	-0.5134	0.607674	0.914965	1
Whole_Blood	SPATA5L1	15	45700000	45700000	0.2808	rs7180976	2.95	rs12440038	0.330373	11.08	-0.335	339	4	lasso	0.32333	4.02e-33	-0.3755	0.707314	0.938763	1
Whole_Blood	GATM	15	45700000	45700000	0.1636	rs7180976	2.95	rs11852800	0.104292	-6.89	-0.43	339	11	enet	0.11876	6.39e-12	0.4415	0.658823	0.929148	1
Whole_Blood	ISG20	15	89200000	89200000	0.2941	rs11852633	-4.14	rs11853186	0.153297	7.66	-1.119	466	32	enet	0.1464	1.7e-14	-0.1836	0.854314	0.972567	1
Whole_Blood	PEAK1	15	77400000	77700000	0.0827	rs11072674	-2.96	rs7119	0.06907	5.24	1.074	326	2	lasso	0.06408	5.16e-07	1.175	0.239991	0.754235	1
Whole_Blood	RP11-23P13.6	15	42200000	42200000	0.1821	rs2246444	-3.12	rs1704395	0.041793	5.04	0.624	421	7	lasso	0.0826	1.19e-08	0.5514	0.58139	0.906825	1
Whole_Blood	SNAPC5	15	66800000	66800000	0.1309	rs7182853	-3.46	rs11071888	0.076801	-5.62	0.847	562	3	lasso	0.04823	1.26e-05	-0.88	0.378882	0.828616	1
Whole_Blood	ZSCAN2	15	85100000	85200000	0.075	rs4842994	3.15	rs11634320	0.048381	4.56	2.11	362	5	enet	0.02466	0.00146	2.0713	0.038328	0.454507	1
Whole_Blood	SLCO3A1	15	92400000	92700000	0.1299	rs11637620	3.54	rs4075845	0.000595	-4.3	-1.003	584	584	blup	0.01535	0.00991	0.4682	0.639639	0.924609	1
Whole_Blood	SCAND2P	15	85200000	85200000	0.0563	rs4842994	3.15	rs2059927	0.004492	3.63	-0.174	375	375	blup	0.01421	0.0126	1.6081	0.107808	0.609824	1
Whole_Blood	MPI	15	75200000	75200000	0.1715	rs3184088	-2.98	rs11072511	0.142344	-7.77	0.752	278	8	lasso	0.18178	6.61e-18	-1.2723	0.20328	0.724142	1
Whole_Blood	ST20	15	80200000	80200000	0.4731	rs17183085	3.74	rs12442814	0.266342	-9.93	-0.579	577	7	lasso	0.28914	3.5e-29	1.2199	0.222506	0.739239	1
Whole_Blood	NOP10	15	34600000	34600000	0.3384	rs1836974	3.11	rs1045194	0.358208	11.51	0.494	443	5	lasso	0.36732	1.72e-38	0.6094	0.542285	0.893346	1
Whole_Blood	SYNM	15	99600000	99700000	0.1701	rs8034284	3.4	rs2602024	0.065995	-5.73	-1.514	550	17	enet	0.06847	2.12e-07	1.8475	0.064668	0.533213	1
Whole_Blood	FES	15	91400000	91400000	0.1562	rs11073964	3.8	rs1894400	0.023073	-5.28	-3.169	505	24	enet	0.05611	2.58e-06	3.7371	0.000186	0.0423433	1
Whole_Blood	NDN	15	23900000	23900000	0.1206	rs10873640	-3.81	rs1852029	0.004283	4.03	0.597	366	18	enet	0.00713	0.0573	1.418	0.156192	0.674097	1
Whole_Blood	LYSMD4	15	100000000	100000000	0.3154	rs1005844	2.54	rs8041078	0.109049	7.46	0.168	506	8	lasso	0.21869	1.3e-21	0.2122	0.831938	0.968881	1
Whole_Blood	VPS33B	15	91500000	91600000	0.2507	rs11073964	3.8	rs11073967	0.106544	-6.93	3.47	499	4	lasso	0.10351	1.57e-10	-3.5931	0.000327	0.0553938	1
Whole_Blood	TM2D3	15	102000000	102000000	0.1366	rs1030	-3.73	rs626073	0.093024	-6.07	1.41	437	13	enet	0.08515	7.04e-09	-0.9462	0.344063	0.814255	1
Whole_Blood	SEMA4B	15	90700000	90800000	0.2404	rs7176303	3.06	rs1543115	0.15948	7.79	-1.653	431	1	lasso	0.15681	1.74e-15	-1.653	0.098331	0.598423	1
Whole_Blood	CIB1	15	90800000	90800000	0.5897	rs7176303	3.06	rs9744242	0.390085	-12.16	-0.245	413	10	lasso	0.46746	3.08e-52	0.2038	0.83853	0.969816	1
Whole_Blood	FAM174B	15	93200000	93400000	0.2002	rs4503743	3.32	rs8038332	0.021204	-5.07	-0.192	657	28	enet	0.07026	1.47e-07	0.1767	0.859707	0.973536	1
Whole_Blood	WASH3P	15	103000000	103000000	0.1756	rs12050503	-2.64	rs2203348	0.092179	5.97	-1.717	191	4	lasso	0.09456	1.01e-09	-1.7237	0.084765	0.575974	1
Whole_Blood	TRIM69	15	45000000	45100000	0.1591	rs7180976	2.95	rs7182487	0.001585	-4.8	1.877	250	250	blup	0.04002	6.59e-05	0.2247	0.822226	0.966425	1
Whole_Blood	GOLGA8R	15	30700000	30700000	0.1056	rs10519674	2.95	rs12906190	0.073096	5.37	0.61	130	4	lasso	0.0651	4.19e-07	0.6006	0.548099	0.895177	1
Whole_Blood	CHP1	15	41500000	41600000	0.1543	rs2246444	-3.12	rs13313520	0.046299	-5.37	-0.053	272	272	blup	0.08159	1.46e-08	-0.8758	0.381156	0.829889	1
Whole_Blood	SKOR1	15	68100000	68100000	0.1107	rs956129	3.32	rs338372	0.008325	-4.78	-1.514	352	352	blup	0.03617	0.000143	0.981	0.326609	0.804971	1
Whole_Blood	UBE2Q2P1	15	85100000	85100000	0.0624	rs4842994	3.15	rs7183235	0.001323	-3.94	1.107	359	15	enet	-0.00052	0.369	0.2886	0.772884	0.955639	1
Whole_Blood	SPATA41	15	101000000	101000000	0.1139	rs1532765	3.41	rs1566775	0.00607	-3.54	0.709	565	565	blup	0.02694	0.000922	-0.1656	0.868437	0.975423	1
Whole_Blood	BLM	15	91300000	91400000	0.2981	rs11073964	3.8	rs389480	0.154257	7.65	-0.144	491	6	lasso	0.14496	2.32e-14	-0.1862	0.852251	0.972108	1
Whole_Blood	MYO5A	15	52600000	52800000	0.1076	rs1693506	-3.81	rs1693506	0.019495	-4.13	-3.807	441	441	blup	0.02024	0.00361	2.0979	0.035915	0.445907	1
Whole_Blood	NMB	15	85200000	85200000	0.054	rs4842994	3.15	rs11634320	0.031868	-4.23	2.11	378	2	lasso	0.02021	0.00363	-2.0868	0.036908	0.449444	1
Whole_Blood	FAN1	15	31200000	31200000	0.2662	rs11070871	3.04	rs1524878	0.167015	-7.98	0.611	321	25	enet	0.21319	4.75e-21	-0.4543	0.649623	0.927455	1
Whole_Blood	GOLGA8B	15	34800000	34900000	0.1079	rs8029071	3.27	rs8041207	0.018657	-4.68	1.983	400	15	enet	0.03316	0.000262	-1.4257	0.153969	0.671522	1
Whole_Blood	CTD-3092A11.1	15	30800000	30800000	0.0572	rs10519674	2.95	rs16956414	0.00235	-3.63	-0.373	133	4	lasso	0.0041	0.114	0.5346	0.592926	0.910054	1
Whole_Blood	AC103965.1	15	84900000	84900000	0.09	rs182517	2.74	rs11635505	0.048676	-4.71	1.065	246	6	lasso	0.03996	6.67e-05	-1.136	0.255957	0.765684	1
Whole_Blood	RP11-139H15.1	15	55600000	55600000	0.138	rs1624779	3.12	rs678892	0.087712	-5.82	1.236	446	5	lasso	0.09146	1.92e-09	-1.2763	0.201842	0.722489	1
Whole_Blood	GOLGA6L5	15	85100000	85100000	0.0634	rs4842994	3.15	rs2135551	0.032687	-4.65	0.851	359	359	blup	0.0334	0.00025	-1.699	0.089317	0.583538	1
Whole_Blood	PLEKHO2	15	65100000	65200000	0.3048	rs16947898	2.6	rs2200490	0.184009	-9.19	-0.319	293	21	enet	0.25238	3.81e-25	0.533	0.594044	0.910422	1
Whole_Blood	C15orf38	15	90400000	90500000	0.6794	rs11857014	3.59	rs1256854	0.211216	-9.49	-1.484	418	12	lasso	0.29547	6.74e-30	1.9232	0.054456	0.505909	1
Whole_Blood	PLA2G4B	15	42100000	42100000	0.0915	rs2246444	-3.12	rs3743024	0.039882	4.45	0.613	404	3	lasso	0.02582	0.00116	0.4123	0.680099	0.934236	1
Whole_Blood	JMJD7	15	42100000	42100000	0.1421	rs2246444	-3.12	rs17678310	0.034401	-5.01	1.259	410	410	blup	0.07985	2.08e-08	-1.5804	0.114019	0.617087	1
Whole_Blood	GABPB1-AS1	15	50600000	50700000	0.3939	rs6493393	-2.41	rs2414049	0.310008	11.05	0.157	421	6	lasso	0.34517	9.61e-36	0.2315	0.816906	0.966001	1
Whole_Blood	RP11-34F13.2	15	68100000	68100000	0.0396	rs2899724	3	rs7170841	0.004835	4	-1.176	378	378	blup	0.01706	0.00694	-1.1312	0.257963	0.767154	1
Whole_Blood	OIP5-AS1	15	41600000	41600000	0.0825	rs2246444	-3.12	rs11633799	-0.001565	-3.66	0.106	269	269	blup	0.0122	0.0192	-0.0373	0.970241	0.995404	1
Whole_Blood	LINC00926	15	57600000	57600000	0.1035	rs12595074	3.76	rs2544129	0.090362	5.87	1.231	553	10	enet	0.1246	1.85e-12	1.5174	0.129153	0.639613	1
Whole_Blood	SRP14-AS1	15	40300000	40400000	0.3205	rs2229690	-3.5	rs8041057	0.140939	-7.38	0.896	449	6	lasso	0.1383	9.82e-14	-0.852	0.394221	0.834395	1
Whole_Blood	FMN1	15	33100000	33500000	0.3593	rs10153042	3.11	rs4567671	0.094471	-6.84	0.344	808	23	enet	0.23461	2.9e-23	-0.1881	0.850823	0.971848	1
Whole_Blood	RP11-632K20.2	15	32800000	32800000	0.2284	rs9672198	2.96	rs11071882	0.029327	4.6	-1.657	365	72	enet	0.06487	4.4e-07	-1.8719	0.061225	0.525227	1
Whole_Blood	SPESP1	15	69100000	69200000	0.1002	rs12907890	-3.32	rs1532758	-0.001616	3.31	0.223	460	11	enet	0.01088	0.0254	1.1633	0.244726	0.758372	1
Whole_Blood	CTD-3049M7.1	15	94300000	94600000	0.1392	rs16948292	3.14	rs4587926	0.036185	4.96	1.583	605	605	blup	0.03427	0.00021	0.8146	0.415314	0.843992	1
Whole_Blood	PRKXP1	15	101000000	101000000	0.4071	rs1532765	3.41	rs12460	0.279617	-10.18	2.166	592	7	lasso	0.30372	7.7e-31	-1.5293	0.126179	0.636217	1
Whole_Blood	RP11-605F22.2	15	48500000	48500000	0.6797	rs2279366	3.83	rs964611	0.627901	15.15	2.763	384	6	lasso	0.61974	4.58e-79	2.8343	0.004592	0.206789	1
Whole_Blood	CTD-2054N24.2	15	100000000	100000000	0.1579	rs1005844	2.54	rs1561048	0.026701	-4.46	1.923	540	3	lasso	0.04106	5.34e-05	-1.4098	0.158604	0.6766	1
Whole_Blood	RP11-158M2.3	15	86300000	86300000	0.0734	rs8042880	-3.04	rs4842896	0.030182	-4.75	-0.92	560	12	enet	0.04255	3.96e-05	0.288	0.773333	0.955916	1
Whole_Blood	RP11-654A16.3	15	99500000	99600000	0.1237	rs8034284	3.4	rs2593053	0.095239	-6.1	-2.568	551	3	lasso	0.08382	9.24e-09	2.4405	0.014666	0.332168	1
Whole_Blood	CTD-2008A1.2	15	45100000	45200000	0.1266	rs7180976	2.95	rs1648281	-0.002006	3.64	-0.833	306	23	enet	0.00566	0.0797	0.2757	0.782803	0.958213	1
Whole_Blood	RP11-685G9.2	15	76600000	76600000	0.2485	rs12443370	-2.3	rs2454454	0.021483	4.59	-0.643	272	272	blup	0.07748	3.39e-08	0.167	0.867403	0.975018	1
Whole_Blood	RP11-38G5.2	15	80100000	80100000	0.2693	rs17183085	3.74	rs8923	0.109278	7.38	0.656	573	20	enet	0.19117	7.81e-19	0.3827	0.701957	0.937511	1
Whole_Blood	RP11-797A18.3	15	77300000	77300000	0.205	rs2055902	2.45	rs11639079	0.122948	7	1.522	242	242	blup	0.13037	5.4e-13	1.7079	0.087659	0.581657	1
Whole_Blood	IQCH-AS1	15	67700000	67800000	0.1368	rs3825977	-3.39	rs11631249	0.104281	6.63	-0.139	419	2	lasso	0.1237	2.24e-12	-0.4989	0.617824	0.918066	1
Whole_Blood	CTD-3110H11.1	15	50700000	50700000	0.2026	rs6493393	-2.41	rs2414049	0.153114	7.96	0.157	414	8	lasso	0.16554	2.53e-16	0.3412	0.732943	0.944805	1
Whole_Blood	RP11-817O13.8	15	75700000	75700000	0.1334	rs34608804	-2.31	rs4886707	0.119555	7.07	-0.37	233	5	lasso	0.11886	6.25e-12	-0.3433	0.731384	0.944471	1
Whole_Blood	RP11-4F5.2	15	95000000	95000000	0.2053	rs7178698	2.88	rs2839734	0.091166	6.67	-0.155	664	2	lasso	0.07655	4.09e-08	-0.1391	0.889346	0.979333	1
Whole_Blood	RP11-540B6.2	15	31200000	31200000	0.208	rs11070871	3.04	rs1524878	0.253232	-9.8	0.611	315	21	enet	0.21456	3.44e-21	-0.3482	0.727704	0.94367	1
Whole_Blood	RP11-152L20.3	15	92700000	92900000	0.096	rs1386772	-2.33	rs1125185	0.006154	-3.82	-2.191	686	686	blup	0.01934	0.00434	1.405	0.160012	0.677789	1
Whole_Blood	RP11-352G18.2	15	66600000	66600000	0.1017	rs7182853	-3.46	rs7164231	0.010691	3.55	1.242	506	506	blup	0.02042	0.00348	1.765	0.077564	0.561087	1
Whole_Blood	RP11-797A18.4	15	77300000	77300000	0.4458	rs2055902	2.45	rs11639197	0.226027	9.61	1.522	241	30	enet	0.28096	2.89e-28	1.7045	0.088294	0.582157	1
Whole_Blood	C15orf65	15	55700000	55700000	0.0967	rs7175635	3.3	rs8031507	0.064182	5.44	0.885	428	1	lasso	0.05528	3.06e-06	0.885	0.376157	0.827851	1
Whole_Blood	LOXL1-AS1	15	74200000	74200000	0.1996	rs4338750	-3.06	rs4272992	0.009972	3.9	-0.502	401	401	blup	0.07251	9.32e-08	-0.741	0.458689	0.861818	1
Whole_Blood	RP11-932O9.9	15	30900000	30900000	0.0639	rs11070797	-1.83	rs4779779	0.017396	-4.18	-1.464	189	10	enet	0.02663	0.000982	1.0555	0.291181	0.786862	1
Whole_Blood	RP11-797A18.6	15	77400000	77400000	0.0939	rs2055902	2.45	rs11639079	0.036634	4.54	1.522	251	14	enet	0.05394	4e-06	2.0608	0.039321	0.457245	1
Whole_Blood	RP11-540B6.6	15	31200000	31200000	0.1346	rs11070871	3.04	rs798087	0.05892	5.32	0.155	332	16	enet	0.0743	6.47e-08	0.9131	0.361169	0.822065	1
Whole_Blood	CTD-3092A11.2	15	30800000	30800000	0.1747	rs10519674	2.95	rs871312	0.073507	-5.44	-0.413	130	39	enet	0.08732	4.5e-09	0.5154	0.606292	0.914878	1
Whole_Blood	RP11-526I2.5	15	101000000	101000000	0.652	rs1532765	3.41	rs12460	0.502127	-13.62	2.166	590	13	lasso	0.54678	4.34e-65	-1.8038	0.071268	0.549451	1
Whole_Blood	RP11-502I4.3	15	67800000	67800000	0.1392	rs3825977	-3.39	rs2583587	0.069312	6.1	-0.918	410	18	enet	0.08019	1.94e-08	-1.5675	0.117008	0.621639	1
Whole_Blood	RP11-23P13.7	15	42200000	42200000	0.1012	rs2246444	-3.12	rs1209334	0.044865	-4.29	-0.105	424	2	lasso	0.01866	0.00499	0.1601	0.872817	0.97618	1
Whole_Blood	DBNDD1	16	90071273	90086451	0.1036	rs4785766	-2.3	rs12597913	0.064584	5.64	0.592	277	7	enet	0.080601	1.79e-08	-0.10563	0.915876	0.98454	1
Whole_Blood	PRSS22	16	2902728	2908171	0.159	rs4785919	-3.19	rs732532	0.030029	-4.5	-0.131	318	4	lasso	0.020077	0.00373	0.60333	0.546289	0.894488	1
Whole_Blood	GDE1	16	19513212	19533467	0.2345	rs950928	3.66	rs3830052	0.01502	-4.83	-1.019	458	7	enet	0.049799	9.21e-06	1.06869	0.285208	0.78335	1
Whole_Blood	BAIAP3	16	1383602	1399240	0.2779	rs2667666	2.84	rs8063	0.056777	5.77	0.035	463	41	enet	0.103459	1.59e-10	0.49844	0.618172	0.918178	1
Whole_Blood	MMP25	16	3096682	3110727	0.345	rs40363	-3.38	rs2360165	0.135173	7.4	-0.315	371	8	lasso	0.22024	9e-22	0.86743	0.385704	0.831664	1
Whole_Blood	IL32	16	3115298	3131908	0.1985	rs40363	-3.38	rs4786377	0.018418	4.58	0.476	374	7	lasso	0.050822	7.5e-06	1.0791	0.280544	0.781217	1
Whole_Blood	ZNF200	16	3272325	3286221	0.1896	rs8061528	3.68	rs2741919	0.102454	-6.73	-1.007	396	6	lasso	0.111152	3.18e-11	1.29526	0.195232	0.715807	1
Whole_Blood	EDC4	16	67906926	67918406	0.0702	rs14178	1.43	rs1113232	0.005789	3.63	0.951	251	251	blup	0.030199	0.000477	0.85261	0.393874	0.834326	1
Whole_Blood	PHLPP2	16	71678654	71758604	0.0978	rs9938025	-3.38	rs17357420	0.029378	-3.82	0.968	439	439	blup	0.030928	0.000411	-0.86832	0.385221	0.831541	1
Whole_Blood	BCAR1	16	75262928	75301951	0.0767	rs12445123	-3.18	rs4888432	0.022253	4.48	-0.533	380	7	enet	0.038179	9.54e-05	-0.79589	0.426096	0.849008	1
Whole_Blood	FLYWCH1	16	2961938	3001209	0.8502	rs4785919	-3.19	rs9928222	0.620108	15.1	2.32	340	45	enet	0.659263	8.42e-88	2.1635	0.030502	0.425993	1
Whole_Blood	UNKL	16	1413353	1464752	0.1471	rs2667666	2.84	rs6600139	0.052284	5.34	0.702	495	5	lasso	0.054246	3.76e-06	0.90756	0.36411	0.823307	1
Whole_Blood	HAGH	16	1845621	1876967	0.0967	rs13337626	3.72	rs2575372	0.023711	4.17	0.428	476	476	blup	0.021457	0.00281	1.39167	0.164022	0.681849	1
Whole_Blood	ATP2C2	16	84402133	84497793	0.3942	rs10445073	2.93	rs8063863	0.05811	-6.6	0.814	873	26	enet	0.149766	8.15e-15	-0.73653	0.461408	0.862756	1
Whole_Blood	ADAT1	16	75630879	75657198	0.1705	rs12445123	-3.18	rs2242407	0.070079	6.49	-0.008	392	6	lasso	0.097375	5.64e-10	-0.11959	0.904805	0.982201	1
Whole_Blood	THUMPD1	16	20744986	20753406	0.0458	rs4783385	-3.48	rs8044864	0.010397	4.07	0.17	400	1	lasso	0.015531	0.00954	0.17	0.86501	0.974706	1
Whole_Blood	ROGDI	16	4846969	4852951	0.2887	rs3888627	2.94	rs2290562	0.282713	10.28	-0.671	389	1	lasso	0.280917	2.92e-28	-0.671	0.502221	0.878035	1
Whole_Blood	NFATC3	16	68118654	68255187	0.1867	rs1645929	1.62	rs35316276	0.061929	-4.9	-0.926	276	17	enet	0.076004	4.57e-08	0.2716	0.785932	0.959018	1
Whole_Blood	NDE1	16	15737124	15820210	0.2156	rs153804	3.41	rs16967494	0.197549	-8.57	-0.422	411	4	lasso	0.19327	4.83e-19	0.41765	0.6762	0.933731	1
Whole_Blood	IL4R	16	27324989	27376099	0.2066	rs8047648	-3.24	rs6498011	0.107653	-6.36	-0.485	493	2	lasso	0.109466	4.53e-11	0.80378	0.421521	0.847224	1
Whole_Blood	RRN3	16	15153879	15188174	0.0859	rs153804	3.41	rs9927980	0.00917	3.48	0.217	102	102	blup	0.027399	0.00084	0.51199	0.608661	0.915105	1
Whole_Blood	MRPL28	16	417384	420527	0.1002	rs17139376	3.39	rs3830160	0.088084	5.98	-0.859	382	8	enet	0.088318	3.67e-09	-0.57847	0.562948	0.900132	1
Whole_Blood	GNAO1	16	56225302	56391356	0.1139	rs6499839	-3.26	rs421859	-0.002616	-3.35	-1.464	486	486	blup	0.016057	0.00855	1.67182	0.09456	0.592146	1
Whole_Blood	OGFOD1	16	56485402	56513012	0.1167	rs7186602	3.47	rs2587871	0.067894	5.71	0.445	463	5	lasso	0.059347	1.34e-06	0.6773	0.498217	0.87656	1
Whole_Blood	CDIP1	16	4560676	4588829	0.1048	rs3888627	2.94	rs1641866	0.078648	-5.68	0.949	428	3	lasso	0.053711	4.19e-06	-0.92155	0.356763	0.819894	1
Whole_Blood	YPEL3	16	30103635	30107565	0.1301	rs12599614	-3.13	rs11150584	0.130801	7.16	-1.495	226	4	lasso	0.113496	1.94e-11	-1.56547	0.117472	0.623013	1
Whole_Blood	PDPR	16	70147529	70195203	0.0453	rs2917682	2.34	rs7192865	0.021683	-4.29	-1.582	191	13	enet	0.023851	0.00173	1.58374	0.113252	0.616469	1
Whole_Blood	GLG1	16	74485856	74641012	0.1901	rs2240245	-2.2	rs10871290	0.020241	4.81	0.379	363	25	enet	0.063846	5.41e-07	0.17594	0.860339	0.973749	1
Whole_Blood	TNRC6A	16	24741016	24838953	0.1949	rs4787671	3.71	rs2303085	0.128068	-7.01	1.326	438	4	lasso	0.118525	6.72e-12	-1.3209	0.186533	0.707185	1
Whole_Blood	ABCC6	16	16242785	16317379	0.0865	rs8187863	2.87	rs4781732	-0.002698	3.27	-0.004	356	356	blup	0.00231	0.175	-0.30886	0.757425	0.951485	1
Whole_Blood	TPSD1	16	1306060	1308532	0.4012	rs2667666	2.84	rs9937881	0.05688	6.05	0.163	448	44	enet	0.119503	5.46e-12	0.30861	0.757617	0.951664	1
Whole_Blood	HSD3B7	16	30996519	31000473	0.1162	rs3751871	3.74	rs4889606	0.082873	5.91	1.698	231	231	blup	0.067133	2.78e-07	1.8519	0.06404	0.532221	1
Whole_Blood	IGFALS	16	1840414	1844972	0.0686	rs12921326	3.67	rs2974847	-0.001009	3.67	0.722	479	479	blup	0.012566	0.0178	0.72929	0.465824	0.864153	1
Whole_Blood	TELO2	16	1543345	1560427	0.4268	rs2667666	2.84	rs2294604	0.166913	-8.15	1.912	499	7	lasso	0.162332	5.14e-16	-1.83604	0.066352	0.536366	1
Whole_Blood	MGRN1	16	4666494	4740975	0.4305	rs3888627	2.94	rs841227	0.381808	-12	-0.521	422	12	enet	0.469342	1.61e-52	0.41699	0.676686	0.933745	1
Whole_Blood	HSF4	16	67198474	67203848	0.043	rs4258603	3.06	rs355930	0.008828	-3.52	0.751	268	268	blup	0.005854	0.0762	0.12247	0.902529	0.98208	1
Whole_Blood	MAPK3	16	30125426	30134827	0.2158	rs12599614	-3.13	rs7201780	0.201452	9.5	0.211	228	8	lasso	0.264543	1.85e-26	0.43343	0.664699	0.931051	1
Whole_Blood	GDPD3	16	30116131	30125177	0.2332	rs12599614	-3.13	rs11865086	0.048292	5.67	0.798	227	227	blup	0.103961	1.43e-10	-1.47994	0.13889	0.653112	1
Whole_Blood	ELMO3	16	67233014	67237932	0.0727	rs8055285	2.73	rs17618203	0.005526	4.45	0.739	262	262	blup	0.013104	0.0159	0.48306	0.629052	0.921173	1
Whole_Blood	LONP2	16	48278207	48391260	0.2897	rs11640776	-2.16	rs16945894	0.063757	-5.42	-0.747	234	12	enet	0.070603	1.37e-07	0.85502	0.392539	0.834326	1
Whole_Blood	ACD	16	67691473	67694713	0.0413	rs237834	-1.95	rs7187476	0.016737	-3.72	-0.138	235	2	lasso	0.010085	0.0301	-0.17796	0.858752	0.973246	1
Whole_Blood	COG4	16	70514471	70557468	0.393	rs775212	-3.17	rs7192865	0.205663	-8.81	-1.582	158	8	enet	0.208064	1.58e-20	1.37521	0.169067	0.686239	1
Whole_Blood	SLC7A6	16	68298433	68335722	0.1648	rs3114408	-2.29	rs11075672	0.098572	7.56	0.58	308	25	enet	0.132125	3.71e-13	0.75577	0.449788	0.859222	1
Whole_Blood	PLA2G15	16	68279207	68294961	0.0717	rs3114408	-2.3	rs11558534	0.009582	4.06	0.957	310	310	blup	0.01308	0.0159	1.70174	0.088805	0.582977	1
Whole_Blood	MON1B	16	77224732	77236302	0.2848	rs7192798	3.24	rs2241416	0.042604	6.3	-0.388	724	7	lasso	0.100554	2.91e-10	-0.00307	0.997551	0.99991	1
Whole_Blood	HCFC1R1	16	3072621	3074031	0.0722	rs40363	-3.38	rs4786361	0.018629	-4.38	-0.734	360	6	lasso	0.024369	0.00155	0.77	0.441298	0.855594	1
Whole_Blood	NECAB2	16	84002237	84036381	0.2462	rs10445073	2.93	rs7184373	0.014641	4.62	1.62	971	25	enet	0.080371	1.87e-08	2.12736	0.03339	0.437496	1
Whole_Blood	HSDL1	16	84155886	84178793	0.2076	rs2136662	2.94	rs3208968	0.051637	4.48	0.009	978	8	lasso	0.057556	1.93e-06	1.04978	0.293819	0.787487	1
Whole_Blood	NAGPA	16	5074845	5084142	0.2469	rs7194203	2.15	rs887854	0.054846	-6.24	-0.418	440	7	lasso	0.11253	2.38e-11	0.22879	0.819034	0.966126	1
Whole_Blood	SEC14L5	16	5008318	5069159	0.3216	rs7192051	2.77	rs9925477	0.156524	-7.69	-0.033	406	6	lasso	0.168298	1.37e-16	0.33822	0.735199	0.945059	1
Whole_Blood	USP10	16	84733584	84813528	0.1806	rs10221162	-2.69	rs17766265	0.008205	-4.04	0.097	854	3	lasso	0.007095	0.0578	0.41809	0.675878	0.933623	1
Whole_Blood	CRISPLD2	16	84853590	84954374	0.1812	rs2966858	3.58	rs8057431	0.071774	-5.33	-0.233	783	38	enet	0.107621	6.66e-11	-0.15298	0.878412	0.977462	1
Whole_Blood	ZNF500	16	4798240	4817625	0.1805	rs3888627	2.94	rs841227	0.032889	5.5	-0.521	389	6	lasso	0.094022	1.13e-09	-0.10511	0.916286	0.984612	1
Whole_Blood	NME4	16	446725	450759	0.39	rs17139376	3.39	rs390499	0.151415	7.59	0.871	389	17	enet	0.130141	5.67e-13	0.88836	0.374349	0.827195	1
Whole_Blood	ABCC1	16	16043434	16236931	0.1313	rs153804	3.41	rs4781699	0.005761	-4.14	-0.396	438	438	blup	0.045787	2.07e-05	-0.98739	0.32345	0.803319	1
Whole_Blood	NOMO3	16	16326352	16388668	0.4728	rs8187863	2.87	rs2856553	0.153408	-7.63	0.782	349	19	enet	0.190286	9.56e-19	-1.09096	0.275292	0.777477	1
Whole_Blood	LMF1	16	903634	1020999	0.2153	rs17139376	3.39	rs12448994	0.078863	5.97	-0.262	448	5	lasso	0.111921	2.7e-11	-0.39637	0.69183	0.935682	1
Whole_Blood	NARFL	16	779753	791329	0.2731	rs17139376	3.39	rs9928077	0.156209	8.19	1.457	473	4	lasso	0.174476	3.43e-17	1.49327	0.135367	0.64919	1
Whole_Blood	MTHFSD	16	86563782	86588841	0.3158	rs11862201	3.53	rs8047645	0.09286	-6.87	0.504	927	5	lasso	0.122858	2.68e-12	-0.51098	0.609362	0.915432	1
Whole_Blood	CLCN7	16	1494935	1525581	0.3258	rs2667666	2.84	rs34470360	0.148234	-7.99	2.086	489	5	lasso	0.213895	4.02e-21	-1.59946	0.109719	0.612486	1
Whole_Blood	HAGHL	16	776936	785525	0.3338	rs17139376	3.39	rs12448432	0.161207	8.01	1.249	478	11	enet	0.173741	4.05e-17	1.25735	0.208625	0.727334	1
Whole_Blood	METRN	16	765115	769655	0.3029	rs17139376	3.39	rs9928077	0.073987	5.45	1.457	466	6	lasso	0.103805	1.48e-10	1.4899	0.136251	0.650167	1
Whole_Blood	FBXO31	16	87361033	87423366	0.0897	rs11862201	3.53	rs1050847	0.003239	-3.82	1.805	585	585	blup	0.020001	0.00379	0.06433	0.948704	0.991198	1
Whole_Blood	STUB1	16	730224	731603	0.0845	rs17139376	3.39	rs4144003	0.006289	3.8	2.595	454	454	blup	0.011792	0.0209	1.13577	0.256054	0.765684	1
Whole_Blood	RHBDL1	16	725666	728268	0.1774	rs17139376	3.39	rs4984681	0.039418	5.34	0.6	453	453	blup	0.050815	7.51e-06	1.11912	0.263091	0.769722	1
Whole_Blood	UBE2I	16	1355548	1377019	0.0828	rs2667666	2.84	rs8045459	0.029229	4.67	0.523	462	2	lasso	0.020735	0.00326	1.22475	0.220671	0.737469	1
Whole_Blood	MEFV	16	3292028	3306627	0.3299	rs8061528	3.68	rs224204	0.212514	-9.36	0.792	398	8	enet	0.235365	2.42e-23	-0.94625	0.344022	0.814255	1
Whole_Blood	CAPN15	16	577717	604636	0.2008	rs17139376	3.39	rs3785307	0.062506	-5.52	-0.81	463	4	lasso	0.08497	7.3e-09	0.34439	0.730553	0.944248	1
Whole_Blood	PIEZO1	16	88781795	88851619	0.1168	rs8058269	2.99	rs1803382	0.008831	3.85	-0.603	400	4	enet	0.010675	0.0265	-0.67322	0.500806	0.877825	1
Whole_Blood	CLUAP1	16	3550924	3589032	0.2552	rs8052927	4.12	rs12933120	0.178246	8.19	2.557	366	6	lasso	0.17082	7.78e-17	2.72446	0.006441	0.242309	1
Whole_Blood	EARS2	16	23533335	23568391	0.1301	rs8057712	2.55	rs1468138	0.096275	-6.15	-0.098	430	8	lasso	0.080183	1.95e-08	0.25131	0.801573	0.962582	1
Whole_Blood	GGA2	16	23474863	23533316	0.095	rs8057712	2.55	rs240745	0.044678	-4.31	-0.822	433	3	lasso	0.026125	0.00109	0.5696	0.568952	0.902366	1
Whole_Blood	CPPED1	16	12756919	12897874	0.2047	rs4781372	3.3	rs11866435	0.060398	5.49	0.442	680	3	lasso	0.045443	2.21e-05	0.17736	0.859225	0.973424	1
Whole_Blood	HMOX2	16	4525925	4560348	0.1241	rs3888627	2.94	rs3747584	0.04499	4.87	0.853	438	438	blup	0.05619	2.54e-06	0.49647	0.619564	0.91847	1
Whole_Blood	RRN3P2	16	29086163	29128039	0.1897	rs2411453	-2.19	rs1646175	0.127633	6.94	-0.074	154	154	blup	0.148265	1.13e-14	-0.8376	0.402255	0.838293	1
Whole_Blood	RBL2	16	53467889	53524951	0.1677	rs9940848	3.4	rs9929873	0.131042	-7.5	0.432	385	15	enet	0.131204	4.52e-13	-0.67107	0.502174	0.878035	1
Whole_Blood	XYLT1	16	17195626	17564738	0.139	rs9937566	3.08	rs12923427	0.042585	-5.47	0.263	480	4	lasso	0.047219	1.55e-05	-0.39392	0.693638	0.936053	1
Whole_Blood	BCKDK	16	31117428	31124110	0.0667	rs10871456	-3.71	rs2884737	0.067209	5.36	0.567	245	5	lasso	0.072456	9.43e-08	1.28545	0.198634	0.719847	1
Whole_Blood	KAT8	16	31127075	31142714	0.0683	rs10871456	-3.71	rs1060506	0.049543	5.07	-2.553	243	3	lasso	0.050778	7.57e-06	-2.37989	0.017318	0.353579	1
Whole_Blood	TMC5	16	19421818	19510435	0.1675	rs950928	3.66	rs6497362	0.026198	5.03	0.39	460	28	enet	0.096817	6.33e-10	0.26449	0.791402	0.96036	1
Whole_Blood	RNF40	16	30774439	30787628	0.188	rs12599614	-3.13	rs8058578	0.098075	6.32	-1.157	208	18	enet	0.121526	3.56e-12	-1.26091	0.207341	0.726732	1
Whole_Blood	KNOP1	16	19714902	19729016	0.1517	rs950928	3.66	rs3829539	0.127787	7.46	3.53	450	450	blup	0.11622	1.09e-11	3.29188	0.000995	0.0953247	1
Whole_Blood	KLHDC4	16	87730091	87799598	0.4137	rs1984981	2.61	rs2290019	0.218183	-9.06	-0.816	468	10	lasso	0.258745	7.86e-26	0.32765	0.743177	0.946903	1
Whole_Blood	ADCY7	16	50280048	50346947	0.247	rs882671	-3.1	rs11644043	0.117405	7.49	-0.722	333	35	enet	0.123293	2.44e-12	-1.0345	0.300902	0.790641	1
Whole_Blood	ZC3H7A	16	11844442	11891123	0.1179	rs350281	3.91	rs16958654	0.074163	5.61	0.526	468	2	lasso	0.056206	2.53e-06	0.3696	0.71168	0.939413	1
Whole_Blood	ZNF205	16	3162561	3170518	0.4373	rs8061528	3.68	rs224177	0.365879	11.64	-2.103	385	6	lasso	0.357634	2.8e-37	-2.10114	0.035628	0.44511	1
Whole_Blood	NAA60	16	3493611	3536963	0.1317	rs8052927	3.97	rs13740	0.034617	-5.08	-1.417	348	348	blup	0.059064	1.42e-06	1.92837	0.053809	0.504982	1
Whole_Blood	SLC12A4	16	67977529	68003504	0.0838	rs8060896	1.49	rs12448227	0.035632	5.44	-0.532	260	260	blup	0.038228	9.45e-05	-0.33991	0.733926	0.944821	1
Whole_Blood	BBS2	16	56500748	56554195	0.4951	rs7186602	3.47	rs8060037	0.373496	-11.75	0.854	489	6	lasso	0.416868	5.32e-45	-0.53334	0.593798	0.910403	1
Whole_Blood	GOT2	16	58741035	58768261	0.2302	rs9925672	-4.23	rs257634	0.098674	6.91	1.519	459	459	blup	0.132438	3.47e-13	2.18232	0.029086	0.418592	1
Whole_Blood	TRAP1	16	3708209	3767598	0.4027	rs8052927	4.73	rs2072379	0.195285	-8.6	0.533	397	8	lasso	0.190845	8.42e-19	-0.86671	0.386101	0.831664	1
Whole_Blood	GFER	16	2034208	2037750	0.1017	rs12921326	3.67	rs1046495	0.017069	4.74	0.004	439	439	blup	0.028139	0.000723	-0.80129	0.422962	0.847943	1
Whole_Blood	SYNGR3	16	2039661	2044276	0.135	rs12921326	3.67	rs1046495	0.02902	4.82	0.004	430	5	lasso	0.03305	0.000268	-0.19102	0.848511	0.971163	1
Whole_Blood	WFIKKN1	16	680932	684116	0.266	rs17139376	3.39	rs2269556	0.157493	8.17	0.005	468	6	lasso	0.200565	9e-20	1.37582	0.168876	0.68615	1
Whole_Blood	WDR24	16	734622	740444	0.2311	rs17139376	3.39	rs4984915	0.122407	7.54	0.843	455	8	lasso	0.117318	8.67e-12	0.83447	0.404016	0.838845	1
Whole_Blood	TMEM8A	16	420773	434396	0.2078	rs17139376	3.39	rs1802752	0.078375	-5.7	0.591	386	386	blup	0.086874	4.93e-09	-0.80744	0.419416	0.846275	1
Whole_Blood	HBZ	16	202686	204502	0.5846	rs17139376	3.39	rs2461286	0.299825	10.62	0.211	280	7	lasso	0.313594	5.56e-32	0.35763	0.720624	0.941977	1
Whole_Blood	C16orf13	16	684429	686358	0.2577	rs17139376	3.39	rs11640115	0.141698	7.53	0.693	468	14	enet	0.170898	7.65e-17	1.491	0.135961	0.649292	1
Whole_Blood	COX4I1	16	85832239	85840650	0.1122	rs11641362	-3.29	rs301164	0.027727	4.47	2.264	645	5	lasso	0.023714	0.00177	1.72348	0.084802	0.575974	1
Whole_Blood	CHMP1A	16	89710839	89724209	0.1046	rs9933533	-2.65	rs12918773	0.01188	-4.73	-1.1	431	12	enet	0.025347	0.00127	1.20425	0.228492	0.744525	1
Whole_Blood	TMEM204	16	1578689	1605581	0.4591	rs2667666	2.84	rs8048206	0.426606	12.54	0.378	498	6	lasso	0.431076	5.73e-47	0.3881	0.697943	0.936621	1
Whole_Blood	CLUHP3	16	31711911	31721097	0.3481	rs10871456	-3.71	rs6565285	0.373515	11.8	-0.247	209	5	lasso	0.364852	3.51e-38	-0.24916	0.803235	0.962847	1
Whole_Blood	PRMT7	16	68344877	68392230	0.1899	rs3114408	-2.19	rs11075672	0.097461	-7.15	0.58	317	317	blup	0.124637	1.84e-12	-0.2994	0.764634	0.953679	1
Whole_Blood	KLHL36	16	84682131	84695920	0.2262	rs13333440	-2.77	rs3751762	0.100287	-6.5	1.361	877	4	lasso	0.094596	1e-09	-1.3639	0.172598	0.690282	1
Whole_Blood	MPHOSPH6	16	82181403	82203831	0.3951	rs4783244	3.16	rs2967370	0.121837	7.53	-1.62	754	67	enet	0.238067	1.26e-23	-1.80139	0.071641	0.549961	1
Whole_Blood	KIAA0513	16	85061375	85127836	0.2666	rs2966858	3.58	rs16975170	0.155034	8.31	0.835	638	5	lasso	0.191345	7.51e-19	0.44077	0.659378	0.929472	1
Whole_Blood	FHOD1	16	67263292	67281561	0.1733	rs8055285	2.73	rs4783585	0.087522	-6.09	-1.451	242	7	enet	0.083051	1.08e-08	1.59922	0.109772	0.612486	1
Whole_Blood	SEPT12	16	4827670	4838397	0.2549	rs3888627	2.94	rs7546	0.097685	7.36	0.199	390	6	lasso	0.151396	5.71e-15	0.34727	0.728391	0.943748	1
Whole_Blood	PMM2	16	8882680	8941961	0.1696	rs4786261	3.73	rs4985053	0.106426	6.41	-0.704	522	2	lasso	0.08751	4.33e-09	-0.25779	0.796566	0.961556	1
Whole_Blood	ITGAX	16	31366455	31394318	0.2636	rs10871456	-3.71	rs8060268	0.184343	-8.71	-0.728	276	13	enet	0.233697	3.62e-23	1.03491	0.300709	0.790641	1
Whole_Blood	IGSF6	16	21652609	21663981	0.1264	rs4783385	-3.48	rs226007	0.027944	4.57	0.074	171	171	blup	0.050268	8.38e-06	0.94195	0.346219	0.814856	1
Whole_Blood	CPNE2	16	57126449	57181878	0.2001	rs7186602	3.47	rs16966632	0.126217	7.21	-0.961	519	3	lasso	0.120667	4.27e-12	-0.94454	0.344894	0.81447	1
Whole_Blood	NLRC5	16	57023397	57117443	0.3545	rs7186602	3.47	rs821470	0.138708	8.26	0.769	535	6	lasso	0.181464	7.11e-18	0.78029	0.435223	0.853228	1
Whole_Blood	NUDT7	16	77756411	77776157	0.4407	rs1609913	2.71	rs7184635	0.229348	10.14	1.775	889	30	enet	0.315798	3.08e-32	2.21497	0.026762	0.407934	1
Whole_Blood	CMTM3	16	66637777	66647795	0.2381	rs4258603	3.06	rs8051710	0.137145	-7.36	-1.852	416	3	lasso	0.137927	1.06e-13	2.62611	0.008637	0.273629	1
Whole_Blood	MAP1LC3B	16	87417601	87438385	0.1892	rs11862201	3.53	rs980304	0.028555	-5	1.446	584	4	lasso	0.030037	0.000492	-1.64054	0.100894	0.601447	1
Whole_Blood	MBTPS1	16	84087371	84150511	0.3406	rs10445073	2.93	rs2175248	0.130152	7.14	1.766	992	13	lasso	0.171575	6.58e-17	2.15335	0.031291	0.430252	1
Whole_Blood	ZCCHC14	16	87439852	87525651	0.1636	rs11862201	3.53	rs8059571	0.00434	-4.09	1.708	591	591	blup	0.020693	0.00329	-0.60775	0.543355	0.89359	1
Whole_Blood	TLDC1	16	84511681	84587639	0.2298	rs10445073	2.93	rs12929880	0.048891	6.31	0.937	865	5	lasso	0.137592	1.14e-13	0.34376	0.731023	0.944248	1
Whole_Blood	OSGIN1	16	83982720	83999937	0.3103	rs10445073	2.93	rs12929378	0.099498	-7.13	1.155	952	7	lasso	0.136249	1.53e-13	-0.59612	0.551093	0.895923	1
Whole_Blood	RPS2	16	2012053	2014861	0.2126	rs13337626	3.72	rs397435	0.14915	7.52	1.318	449	3	lasso	0.165915	2.32e-16	1.11433	0.265137	0.770984	1
Whole_Blood	TCF25	16	89940014	89977792	0.2574	rs2911266	-2.92	rs2099105	0.044277	5.46	-0.031	339	339	blup	0.083554	9.76e-09	0.83184	0.405501	0.839851	1
Whole_Blood	GALNS	16	88880142	88923378	0.2224	rs8058269	3.06	rs16965110	0.086964	-6.27	0.056	422	21	enet	0.094795	9.62e-10	0.02376	0.981044	0.996814	1
Whole_Blood	CIRH1A	16	69165194	69265033	0.0785	rs251108	2.31	rs17624424	0.015329	-4.63	0.131	322	8	enet	0.012562	0.0178	-0.16438	0.86943	0.975633	1
Whole_Blood	CTRL	16	67963582	67966317	0.0618	rs8060896	1.49	rs1124324	0.014643	4.23	-1.011	256	256	blup	0.031581	0.000361	-0.22199	0.824323	0.967137	1
Whole_Blood	DPEP3	16	68009566	68014732	0.2569	rs8060896	1.49	rs255054	0.059304	-5.56	-0.725	259	6	lasso	0.095075	9.08e-10	0.73915	0.459819	0.861991	1
Whole_Blood	TBX6	16	30097114	30103208	0.245	rs12599614	-3.13	rs3809624	0.112416	-7.13	2.018	226	24	enet	0.170306	8.73e-17	-0.20174	0.840116	0.969919	1
Whole_Blood	PRSS53	16	31095518	31100284	0.0851	rs11150606	3.27	rs7197717	0.064142	-5.85	-1.795	239	239	blup	0.07854	2.73e-08	2.01321	0.044093	0.472907	1
Whole_Blood	CARHSP1	16	8946799	8962866	0.3628	rs4786261	3.73	rs7204765	0.106279	7.2	0.305	508	6	lasso	0.189866	1.05e-18	0.68889	0.490894	0.873817	1
Whole_Blood	NMRAL1	16	4511681	4545764	0.5714	rs3888627	2.94	rs4786500	0.355696	11.88	0.686	427	24	enet	0.467196	3.37e-52	-0.11441	0.908917	0.98297	1
Whole_Blood	CFDP1	16	75327596	75467383	0.1238	rs12445123	-3.18	rs2059257	0.102754	6.56	-0.329	349	3	lasso	0.100497	2.95e-10	-0.05621	0.955174	0.992567	1
Whole_Blood	ZDHHC7	16	85007787	85045141	0.1423	rs2966858	3.58	rs1875246	0.048533	5.23	0.692	655	7	lasso	0.05028	8.36e-06	0.62487	0.532055	0.888499	1
Whole_Blood	DNAAF1	16	84178865	84211457	0.422	rs2136662	2.94	rs2288020	0.19293	8.89	0.025	978	24	enet	0.207534	1.78e-20	-0.06746	0.946213	0.990442	1
Whole_Blood	HEATR3	16	50099852	50140298	0.358	rs2080499	2.74	rs8051216	0.281476	-10.39	0.733	376	19	enet	0.300153	1.98e-30	-0.72278	0.469817	0.865801	1
Whole_Blood	MPV17L	16	15489611	15507125	0.2376	rs153804	3.41	rs153771	0.167822	8.1	1.548	244	5	enet	0.20094	8.26e-20	0.91887	0.358166	0.820823	1
Whole_Blood	NTAN1	16	15131710	15149921	0.0621	rs153804	3.41	rs11644601	0.045433	-4.67	-1.371	104	1	lasso	0.033318	0.000254	1.371	0.170375	0.687673	1
Whole_Blood	SMG1	16	18816175	18937776	0.1529	rs916767	3.43	rs12931729	0.091462	-6.36	-2.281	309	6	lasso	0.090596	2.29e-09	2.37753	0.017429	0.354965	1
Whole_Blood	TMED6	16	69377151	69385712	0.292	rs2917682	2.34	rs153060	0.150664	-7.57	-0.154	297	3	lasso	0.151671	5.37e-15	0.27976	0.779662	0.957506	1
Whole_Blood	CLEC18A	16	69984810	69998141	0.5635	rs2917682	2.34	rs2549066	0.406183	-12.36	-1.546	208	25	enet	0.505533	3.77e-58	1.56903	0.11664	0.62151	1
Whole_Blood	CLEC18C	16	70207352	70220798	0.3778	rs2917682	2.34	rs34087264	0.300383	10.57	-0.609	186	4	lasso	0.321914	5.9e-33	-0.99159	0.3214	0.802315	1
Whole_Blood	DDX19B	16	70323566	70369186	0.0913	rs775212	-2.31	rs8062183	0.037131	-4.48	-1.794	204	204	blup	0.055313	3.03e-06	2.22267	0.026238	0.405878	1
Whole_Blood	ZC3H18	16	88636789	88698374	0.1975	rs4782353	2.69	rs3887592	0.049714	-5.82	0.689	361	4	lasso	0.07218	9.97e-08	-1.05395	0.291907	0.786973	1
Whole_Blood	RNF166	16	88762903	88772829	0.3196	rs4782353	2.69	rs8048125	0.096113	-6.39	-0.438	386	12	lasso	0.134988	2e-13	-0.34769	0.72807	0.94367	1
Whole_Blood	SPATA2L	16	89762773	89768113	0.2112	rs9933533	-2.65	rs460984	0.076411	-7.13	-0.829	416	8	lasso	0.130962	4.76e-13	1.40047	0.161372	0.679327	1
Whole_Blood	SLC5A11	16	24857162	24922949	0.4468	rs4787671	3.71	rs11647120	0.396437	12.63	-1.724	398	11	enet	0.423074	7.46e-46	-1.55379	0.120234	0.626079	1
Whole_Blood	RSPRY1	16	57220049	57274387	0.1392	rs7186602	3.47	rs2279407	-0.002732	3.38	0.791	536	33	enet	-0.001964	0.597	-0.54498	0.585769	0.907804	1
Whole_Blood	CCDC135	16	57728705	57765717	0.4387	rs2550354	-2.99	rs8051301	0.324596	11	0.109	525	4	lasso	0.327689	1.22e-33	0.02616	0.979132	0.996713	1
Whole_Blood	TEPP	16	58010339	58021475	0.0935	rs2550354	-2.99	rs9934227	0.070518	-5.37	-0.127	546	2	lasso	0.050595	7.85e-06	0.12694	0.898984	0.981304	1
Whole_Blood	ZDHHC1	16	67428322	67450377	0.0577	rs7194513	1.81	rs13338993	0.011073	3.39	0.769	236	236	blup	0.018227	0.00546	1.13477	0.256471	0.766167	1
Whole_Blood	ATP6V0D1	16	67471922	67515140	0.2778	rs1152084	-2.07	rs8056260	0.108973	-6.58	0.382	231	3	lasso	0.103043	1.73e-10	-0.39069	0.696028	0.936449	1
Whole_Blood	POLR3K	16	96407	101645	0.2457	rs395901	-2.31	rs2541593	0.0638	-6.01	1.442	236	30	enet	0.129983	5.87e-13	0.00324	0.997414	0.999897	1
Whole_Blood	TBC1D24	16	2525147	2555735	0.2168	rs12921326	3.67	rs4786320	0.002988	5.35	0.938	310	10	enet	-0.000185	0.335	1.1848	0.236095	0.751377	1
Whole_Blood	CCDC64B	16	3077757	3085338	0.5402	rs40363	-3.38	rs1859376	0.44678	12.83	-0.776	366	5	lasso	0.457294	9.91e-51	-0.43146	0.666134	0.93141	1
Whole_Blood	FLYWCH2	16	2933187	2949383	0.398	rs4785919	-3.19	rs9934223	0.204978	9.72	-0.111	329	7	lasso	0.27722	7.5e-28	0.19392	0.846238	0.97076	1
Whole_Blood	ZNF75A	16	3358394	3368852	0.1323	rs8061528	3.68	rs188760	0.016278	-4.9	-2.339	388	7	lasso	0.033802	0.00023	1.12088	0.26234	0.769624	1
Whole_Blood	ADCY9	16	4003388	4166186	0.3592	rs8052927	5.02	rs7204987	0.205607	8.76	0.244	368	5	lasso	0.201665	6.98e-20	0.21321	0.831159	0.968646	1
Whole_Blood	BRD7	16	50347398	50402845	0.4567	rs882671	-3.1	rs7184802	0.286283	10.54	-0.836	344	10	lasso	0.324682	2.78e-33	-0.67588	0.499118	0.876947	1
Whole_Blood	PRKCB	16	23847322	24231932	0.0758	rs4620959	3.06	rs7404095	0.098831	-6.25	1.303	479	1	lasso	0.092518	1.54e-09	-1.303	0.192575	0.712457	1
Whole_Blood	BEAN1	16	66461200	66527432	0.3264	rs4258603	3.06	rs2002907	0.242679	9.92	1.145	504	504	blup	0.283641	1.45e-28	1.5664	0.117255	0.622404	1
Whole_Blood	TK2	16	66541906	66586447	0.3615	rs4258603	3.06	rs7193473	0.293685	10.48	2.718	435	6	lasso	0.348665	3.59e-36	2.30288	0.021285	0.381585	1
Whole_Blood	ATF7IP2	16	10420291	10577495	0.1432	rs837697	-3.01	rs2121941	0.013726	4.2	0.765	611	611	blup	0.020184	0.00365	-1.35551	0.175254	0.69328	1
Whole_Blood	ACSM1	16	20634559	20710212	0.1281	rs7194021	-2.83	rs7498582	0.089847	6.58	-1.722	393	5	lasso	0.112699	2.3e-11	-1.52339	0.127661	0.637907	1
Whole_Blood	C16orf45	16	15528152	15718872	0.0578	rs153804	3.41	rs11649126	0.050336	-4.57	-2.166	255	3	lasso	0.034858	0.000186	2.29526	0.021718	0.384504	1
Whole_Blood	LDHD	16	75145758	75150669	0.1108	rs2240245	-2.2	rs7197382	-0.000959	-3.21	0.469	412	412	blup	0.018335	0.00534	-0.06025	0.951959	0.991903	1
Whole_Blood	DCTN5	16	23652713	23681195	0.7206	rs880824	-2.81	rs7588	0.60883	14.94	0.346	437	6	lasso	0.621227	2.23e-79	0.33519	0.737478	0.945415	1
Whole_Blood	AKTIP	16	53525562	53538323	0.0968	rs11642776	2.65	rs16952242	0.034111	4.72	1.436	402	10	enet	0.028267	0.000704	1.62954	0.1032	0.603778	1
Whole_Blood	COQ7	16	19079014	19091417	0.0741	rs916767	3.43	rs12445000	0.033425	4.41	0.351	382	4	lasso	0.023085	0.00202	0.44819	0.654015	0.928371	1
Whole_Blood	NOD2	16	50727514	50766988	0.5127	rs1007883	3.23	rs1981760	0.446744	12.88	-0.436	430	6	lasso	0.445128	5.81e-49	-0.41963	0.674752	0.933623	1
Whole_Blood	DPEP2	16	68021297	68034489	0.4518	rs8060896	1.49	rs7184707	0.127514	7.3	0.103	259	259	blup	0.138722	8.97e-14	-0.52698	0.59821	0.912248	1
Whole_Blood	DUS2	16	68021664	68113223	0.2582	rs8060896	1.49	rs2418736	0.1785	8.59	0.13	256	7	lasso	0.253943	2.59e-25	0.75035	0.453044	0.86015	1
Whole_Blood	ZNF668	16	31072164	31085641	0.2053	rs11150606	3.24	rs2303222	0.171061	8.58	1.651	242	4	lasso	0.204851	3.33e-20	2.35932	0.018309	0.360783	1
Whole_Blood	ZNF646	16	31085743	31095439	0.074	rs11150606	3.24	rs9926533	0.021045	4.49	1.666	242	242	blup	0.031856	0.000341	1.05341	0.292155	0.787153	1
Whole_Blood	VKORC1	16	31102163	31107301	0.0898	rs11150606	3.26	rs2884737	0.038795	5.32	0.393	241	241	blup	0.069211	1.82e-07	2.33715	0.019432	0.369161	1
Whole_Blood	ANKRD11	16	89334038	89556969	0.1063	rs8058269	2.9	rs4785571	0.068991	-6.25	0.778	424	7	lasso	0.089307	2.99e-09	-1.06336	0.287619	0.784954	1
Whole_Blood	SPATA33	16	89724254	89737680	0.135	rs9933533	-2.65	rs164749	0.047239	5.33	-0.663	431	7	enet	0.058504	1.59e-06	-0.4079	0.683347	0.934854	1
Whole_Blood	RPL13	16	89627065	89630950	0.1409	rs9933533	-2.65	rs7196903	0.061353	-5.64	0.902	450	8	lasso	0.057727	1.86e-06	-0.75526	0.450096	0.859232	1
Whole_Blood	ITFG3	16	284545	319942	0.1004	rs17139376	3.39	rs11248914	0.020334	-4.07	-0.556	328	3	lasso	0.019096	0.00456	0.68706	0.492042	0.87433	1
Whole_Blood	MLST8	16	2254249	2259253	0.1403	rs12921326	3.67	rs3160	0.032727	5.2	-0.615	358	358	blup	0.047072	1.6e-05	0.6261	0.531247	0.887896	1
Whole_Blood	MLKL	16	74705753	74734858	0.143	rs2240245	-2.2	rs9932977	0.085532	5.8	-1.741	372	2	lasso	0.080085	1.99e-08	-1.8106	0.070203	0.547404	1
Whole_Blood	RFWD3	16	74655292	74700779	0.3692	rs2240245	-2.2	rs4072222	0.22193	9.18	-0.381	353	6	lasso	0.285903	8.09e-29	-0.15934	0.873402	0.976312	1
Whole_Blood	ATXN2L	16	28834369	28848558	0.0347	rs2411453	-2.19	rs10499	0.033158	-4.06	-1.336	184	7	enet	0.032279	0.000313	1.4322	0.152086	0.66928	1
Whole_Blood	SNTB2	16	69221032	69342955	0.2082	rs251108	2.31	rs13338247	0.150689	7.7	0.976	317	4	lasso	0.142147	4.28e-14	0.86242	0.388455	0.832182	1
Whole_Blood	XPO6	16	28109300	28223241	0.1119	rs7186121	-2.86	rs11861427	0.075764	6.19	1.697	327	10	lasso	0.083986	8.93e-09	1.84938	0.064402	0.532552	1
Whole_Blood	INO80E	16	30006615	30016829	0.053	rs12599614	-3.13	rs4787491	0.056634	5.49	2.124	204	5	enet	0.044707	2.57e-05	1.78188	0.074768	0.554892	1
Whole_Blood	SPNS1	16	28985542	28995869	0.4958	rs2411453	-2.19	rs8045689	0.241937	9.64	-0.477	187	23	enet	0.239181	9.61e-24	-0.71738	0.473141	0.867495	1
Whole_Blood	MT1E	16	56659387	56661024	0.1394	rs7186602	3.47	rs13332276	0.000342	3.77	0.673	526	17	enet	0.04352	3.26e-05	1.04719	0.295012	0.787556	1
Whole_Blood	ZNF747	16	30541688	30546072	0.0948	rs3764322	-3.31	rs35105141	0.009269	-3.56	-0.623	182	182	blup	0.024522	0.00151	-1.10195	0.270483	0.774337	1
Whole_Blood	ARL6IP1	16	18802991	18813000	0.1458	rs916767	3.43	rs2291661	0.122839	-7.07	-2.265	225	6	lasso	0.114675	1.51e-11	2.21225	0.026949	0.408247	1
Whole_Blood	PRSS30P	16	2889569	2892711	0.2932	rs4785919	-3.19	rs7192880	0.114794	-7.92	-0.898	306	9	enet	0.222705	5.02e-22	0.62339	0.53303	0.889134	1
Whole_Blood	CTU2	16	88772871	88781750	0.1447	rs4782353	2.69	rs8060693	0.050342	5.35	0.989	386	8	enet	0.07044	1.42e-07	1.25335	0.210079	0.727753	1
Whole_Blood	CCDC101	16	28565247	28603111	0.2343	rs4787447	-2.25	rs480400	0.144265	-7.49	-1.711	202	202	blup	0.135104	1.96e-13	0.75422	0.450717	0.859232	1
Whole_Blood	ACSF3	16	89154783	89222254	0.1831	rs8058269	2.72	rs7200676	0.027419	4.64	1.346	436	18	enet	0.093785	1.19e-09	0.4381	0.661313	0.929884	1
Whole_Blood	SH2B1	16	28857921	28885526	0.0427	rs2411453	-2.19	rs8062405	0.019312	-4.55	-1.6	186	186	blup	0.031091	0.000398	1.70509	0.088178	0.582157	1
Whole_Blood	TUFM	16	28853732	28857729	0.5201	rs2411453	-2.19	rs7187776	0.551084	14.28	-1.513	186	4	lasso	0.556977	6.68e-67	-1.5222	0.12796	0.637907	1
Whole_Blood	FAHD1	16	1877196	1890208	0.1728	rs13337626	3.72	rs2247696	0.18465	8.59	-0.956	476	12	lasso	0.196802	2.15e-19	-0.73171	0.464344	0.863568	1
Whole_Blood	CMTR2	16	71315292	71323618	0.0499	rs11861513	2.42	rs11648802	0.004159	-4.57	-0.949	271	6	lasso	0.012322	0.0187	1.07487	0.282434	0.782312	1
Whole_Blood	GPR97	16	57702099	57723975	0.1947	rs2911347	-2.95	rs736570	0.071275	5.75	0.326	525	4	enet	0.072595	9.16e-08	0.15713	0.875145	0.976673	1
Whole_Blood	ABAT	16	8768422	8878432	0.2292	rs4786261	3.73	rs12597469	0.013449	-4.84	1.695	569	24	enet	0.139936	6.9e-14	-1.74312	0.081312	0.568017	1
Whole_Blood	NPIPA1	16	15031271	15045913	0.5763	rs7185689	2.92	rs3198697	0.146163	-7.41	-2.262	104	24	enet	0.347389	5.14e-36	2.21854	0.026518	0.406638	1
Whole_Blood	RP11-958N24.1	16	15005408	15029565	0.0762	rs7185689	3.1	rs7405315	0.041615	4.24	0.971	103	2	lasso	0.028606	0.000658	1.03398	0.301147	0.790847	1
Whole_Blood	RP11-347C12.2	16	30234230	30346695	0.1452	rs3764322	-3.48	rs7201780	0.066736	6.12	0.211	211	3	lasso	0.074919	5.71e-08	0.14293	0.886345	0.978549	1
Whole_Blood	NPIPA5	16	15457516	15474904	0.6289	rs153804	3.41	rs3198697	0.230197	9.3	-2.262	237	41	enet	0.370596	6.6e-39	-1.5544	0.120089	0.625524	1
Whole_Blood	AC138969.4	16	16416162	16444447	0.1202	rs8187863	2.87	rs2856553	0.072025	-5.56	0.859	311	3	lasso	0.05271	5.13e-06	-0.95876	0.337681	0.811685	1
Whole_Blood	EIF3C	16	28699879	28747051	0.1516	rs4787447	-2.32	rs12443881	0.013478	4.27	-1.577	204	19	enet	0.050942	7.32e-06	-1.50023	0.133555	0.646624	1
Whole_Blood	ZFP1	16	75182390	75206134	0.1667	rs2240245	-2.2	rs9939124	0.078095	-5.87	0.734	422	4	lasso	0.094321	1.06e-09	-0.4701	0.638283	0.924252	1
Whole_Blood	ZFP90	16	68563993	68609975	0.5833	rs251108	2.31	rs1170445	0.514731	-13.79	1.116	310	29	enet	0.529147	4.76e-62	-1.11275	0.265816	0.771	1
Whole_Blood	CDK10	16	89747145	89762750	0.5444	rs9933533	-2.65	rs1805008	0.36706	-11.79	-0.795	421	6	lasso	0.445681	4.84e-49	0.29439	0.768457	0.954855	1
Whole_Blood	SNAI3	16	88744090	88748122	0.3973	rs4782353	2.69	rs880970	0.201412	-8.83	0	383	5	lasso	0.212985	4.98e-21	-0.40506	0.685434	0.935013	1
Whole_Blood	WWOX	16	78133310	79246564	0.2137	rs1609913	2.71	rs7193919	0.036563	5.27	2.037	866	8	lasso	0.065891	3.58e-07	1.39147	0.164082	0.68195	1
Whole_Blood	IFT140	16	1560459	1662111	0.1022	rs2073636	2.85	rs4558418	0.051601	5.19	-1.744	481	3	lasso	0.035157	0.000175	-1.53878	0.123859	0.632368	1
Whole_Blood	FANCA	16	89803957	89883065	0.3252	rs9933533	-2.65	rs2159116	0.203827	-8.81	-0.826	365	22	enet	0.207914	1.63e-20	1.34976	0.177094	0.695148	1
Whole_Blood	NPIPP1	16	15198178	15217355	0.3934	rs153804	3.41	rs9923527	0.283758	10.53	1.628	102	102	blup	0.305082	5.38e-31	1.45517	0.145623	0.660774	1
Whole_Blood	CLN3	16	28488600	28505307	0.1965	rs7186121	-2.86	rs151228	0.034455	-5.04	-1.733	220	4	lasso	0.066271	3.31e-07	0.5901	0.555123	0.897232	1
Whole_Blood	CTD-3088G3.8	16	11453702	11617444	0.2947	rs16958108	3.59	rs8052665	0.047907	5.74	1.512	482	7	lasso	0.11117	3.17e-11	1.45581	0.145445	0.660651	1
Whole_Blood	LITAF	16	11641853	11730237	0.1047	rs16958108	3.59	rs9646268	0.000508	-3.64	-0.747	472	472	blup	0.021197	0.00297	1.33349	0.18237	0.702312	1
Whole_Blood	SF3B3	16	70557691	70608820	0.0467	rs775212	-3.17	rs2288491	0.037396	4.79	1.418	158	7	enet	0.039485	7.34e-05	1.4426	0.149134	0.665578	1
Whole_Blood	SULT1A1	16	28616903	28634946	0.3441	rs4787447	-2.29	rs4788069	0.105176	-7.03	-1.972	185	25	enet	0.197666	1.76e-19	1.5215	0.128135	0.638273	1
Whole_Blood	PDXDC2P	16	70023988	70099851	0.1043	rs2917682	2.34	rs936994	0.004868	4.08	1.52	187	187	blup	0.030922	0.000412	0.08226	0.93444	0.988145	1
Whole_Blood	AC009093.1	16	29259550	29261449	0.1805	rs11574552	1.85	rs252352	0.071285	-6.56	1.305	164	3	lasso	0.103774	1.49e-10	-1.19913	0.230476	0.746639	1
Whole_Blood	METTL9	16	21608539	21668794	0.2538	rs4783385	-3.48	rs7204169	0.176817	8.72	0.087	181	3	lasso	0.215507	2.75e-21	0.1194	0.904961	0.982201	1
Whole_Blood	SULT1A2	16	28603264	28608430	0.4281	rs4787447	-2.37	rs11074907	0.422698	13.29	-2.128	190	17	enet	0.513871	1.67e-59	-2.0836	0.037197	0.450132	1
Whole_Blood	IL27	16	28510683	28523372	0.1818	rs9938394	2.2	rs151227	0.04581	-4.46	0.624	213	213	blup	0.024605	0.00148	-1.59646	0.110385	0.6129	1
Whole_Blood	RAB40C	16	639357	679272	0.2131	rs17139376	3.39	rs4984898	0.070619	6.48	2.449	477	17	enet	0.119189	5.83e-12	2.70378	0.006856	0.246635	1
Whole_Blood	CCDC154	16	1484384	1494557	0.2693	rs2667666	2.84	rs12934261	0.121034	6.92	2.309	480	4	lasso	0.091099	2.07e-09	2.21483	0.026772	0.407934	1
Whole_Blood	SPG7	16	89557325	89624176	0.1193	rs8058269	2.89	rs463701	0.118019	6.94	-1.239	423	3	lasso	0.109066	4.92e-11	-1.25012	0.211254	0.728989	1
Whole_Blood	CES1	16	55836763	55867249	0.3514	rs12445818	-2.68	rs8192950	0.04413	-5.39	0.228	517	11	lasso	0.145409	2.11e-14	0.15996	0.872911	0.97618	1
Whole_Blood	APRT	16	88875747	88878352	0.2781	rs8058269	3.1	rs3218726	0.005938	-4.36	0.086	405	30	enet	0.015764	0.00909	-0.0395	0.96849	0.995075	1
Whole_Blood	SPIRE2	16	89884587	89937727	0.2065	rs2911266	-2.68	rs7195066	0.06664	5.82	2.065	364	364	blup	0.116388	1.05e-11	2.14275	0.032134	0.433714	1
Whole_Blood	SYCE1L	16	77240338	77246902	0.466	rs7192798	3.24	rs11865641	0.22507	9.31	0.853	735	68	enet	0.247017	1.42e-24	1.02451	0.305595	0.793283	1
Whole_Blood	RP11-473M20.5	16	3084899	3089134	0.1996	rs40363	-3.38	rs2360165	0.154193	7.83	-0.315	366	2	lasso	0.151978	5.03e-15	-0.24985	0.802701	0.962772	1
Whole_Blood	RNPS1	16	2303117	2318413	0.1909	rs12921326	3.67	rs12386039	0.153754	-7.67	1.245	348	2	lasso	0.147052	1.47e-14	-1.25407	0.209817	0.727749	1
Whole_Blood	LCAT	16	67973653	67977376	0.1261	rs8060896	1.49	rs7201742	0.08836	6.41	-0.424	261	7	lasso	0.084027	8.86e-09	-0.5691	0.56929	0.902663	1
Whole_Blood	PAM16	16	4381550	4405608	0.1568	rs3888627	2.94	rs3848371	0.057386	-5.41	1	404	6	lasso	0.075395	5.18e-08	-1.39205	0.163908	0.681806	1
Whole_Blood	EXOSC6	16	70284134	70285833	0.3157	rs34109485	-2.28	rs4985407	0.19672	9.24	1.428	201	24	enet	0.225089	2.84e-22	1.38154	0.167113	0.68452	1
Whole_Blood	RP11-419C5.2	16	70010291	70016448	0.6209	rs2917682	2.34	rs4985488	0.313681	10.78	0.43	199	14	lasso	0.394978	4.64e-42	-0.05389	0.957023	0.992772	1
Whole_Blood	IL9RP3	16	79336	88321	0.4933	rs395901	-2.31	rs8466	0.096557	-6.21	0.132	233	6	lasso	0.18795	1.63e-18	-1.05943	0.289403	0.786082	1
Whole_Blood	RP11-958N24.2	16	16450081	16471364	0.4602	rs8187863	2.87	rs2856553	0.247412	9.64	0.989	309	7	lasso	0.240376	7.19e-24	1.13201	0.257628	0.767154	1
Whole_Blood	CES1P1	16	55794460	55828070	0.4763	rs12445818	-3.36	rs11076122	0.14575	8.48	1.274	552	52	enet	0.295963	5.93e-30	0.26569	0.790476	0.95999	1
Whole_Blood	NPIPB7	16	28467693	28481868	0.1182	rs7186121	-2.86	rs40831	0.096415	-6.99	-1.644	217	14	enet	0.119525	5.43e-12	2.02453	0.042915	0.470347	1
Whole_Blood	DDX11L10	16	61553	64042	0.4528	rs216590	2.13	rs2288490	0.110021	-6.5	-0.158	224	7	lasso	0.192287	6.05e-19	-0.33112	0.740556	0.94608	1
Whole_Blood	RP11-166B2.1	16	12021230	12070500	0.5912	rs350281	3.91	rs2869492	0.390961	12.01	-0.187	454	6	lasso	0.39035	1.88e-41	-0.15323	0.878216	0.977462	1
Whole_Blood	SMG1P1	16	22449037	22503541	0.0847	rs12920317	-3.86	rs8047148	0.067867	-5.34	-0.356	257	7	enet	0.057959	1.78e-06	0.50522	0.613401	0.916886	1
Whole_Blood	DECR2	16	451826	462487	0.4317	rs17139376	3.39	rs3743890	0.14952	7.69	0.497	392	28	enet	0.21547	2.78e-21	0.45704	0.647642	0.926707	1
Whole_Blood	LINC00920	16	66442427	66446038	0.3452	rs4258603	3.06	rs2289149	0.269947	10.04	0.447	510	2	lasso	0.266517	1.13e-26	0.46768	0.640013	0.924609	1
Whole_Blood	AC132186.1	16	66516775	66519706	0.1425	rs4258603	3.06	rs10500537	0.07033	6.23	1.167	490	7	lasso	0.080865	1.69e-08	1.06885	0.285139	0.783289	1
Whole_Blood	PKD1P6	16	15219099	15248421	0.0932	rs153804	3.41	rs12447398	0.002142	-3.35	-0.429	111	16	enet	0.02571	0.00118	0.41758	0.676256	0.933731	1
Whole_Blood	RP11-455F5.3	16	30107751	30115437	0.0594	rs12599614	-3.13	rs7205802	0.036537	4.12	-1.855	226	226	blup	0.020435	0.00347	-1.05336	0.292178	0.787156	1
Whole_Blood	NPIPA2	16	14841923	14859270	0.1195	rs7185689	3.09	rs11644601	0.017525	4.33	-1.371	147	147	blup	0.034408	0.000204	-1.57965	0.114188	0.617537	1
Whole_Blood	SNHG9	16	2014960	2015510	0.5869	rs13337626	3.72	rs30254	0.248923	9.72	-0.808	449	10	lasso	0.266299	1.19e-26	-0.99545	0.319516	0.800439	1
Whole_Blood	AC005363.9	16	2013841	2014096	0.6464	rs12921326	3.67	rs758334	0.368521	11.79	0.419	450	6	enet	0.394134	5.99e-42	0.26256	0.792886	0.960852	1
Whole_Blood	HP	16	72088491	72094954	0.2403	rs9938025	-3.38	rs9941087	0.030216	-5.26	-0.899	359	5	lasso	0.094748	9.72e-10	1.42758	0.153412	0.671242	1
Whole_Blood	MC1R	16	89979826	89987385	0.1132	rs9933533	-2.65	rs17784386	0.089981	6.49	-0.003	319	4	lasso	0.095933	7.6e-10	0.19698	0.843847	0.970481	1
Whole_Blood	SLC22A31	16	89262406	89268072	0.3072	rs8058269	2.91	rs11646135	0.063431	6.75	0.62	416	5	lasso	0.163045	4.39e-16	1.05153	0.293017	0.787473	1
Whole_Blood	CTD-2196E14.4	16	23686515	23686820	0.1263	rs880824	-2.81	rs7588	0.08926	6.13	0.346	438	17	enet	0.091487	1.91e-09	0.21735	0.827933	0.967764	1
Whole_Blood	RP11-426C22.4	16	29228491	29231352	0.0944	rs11574552	1.85	rs153209	0.02857	-4.58	-0.261	162	10	enet	0.036721	0.000128	-0.48103	0.630496	0.922001	1
Whole_Blood	RP11-46C24.7	16	89281638	89284061	0.126	rs8058269	2.91	rs12596323	0.00827	-3.06	0.531	397	397	blup	0.017346	0.00655	1.817	0.069218	0.54453	1
Whole_Blood	RP11-322D14.1	16	57046983	57048012	0.3118	rs7186602	3.47	rs821470	0.122252	7.32	0.769	544	6	lasso	0.148719	1.02e-14	1.02466	0.305522	0.793283	1
Whole_Blood	RP11-44F14.4	16	53395931	53397590	0.1211	rs10153135	-3.41	rs1833206	0.016463	4.13	0.362	384	384	blup	0.025452	0.00125	-0.44606	0.655555	0.928739	1
Whole_Blood	LA16c-390E6.4	16	1501761	1502654	0.1715	rs2667666	2.84	rs34470360	0.016757	-4.81	2.086	481	481	blup	0.02872	0.000643	-1.41927	0.155821	0.673722	1
Whole_Blood	CTC-527H23.3	16	48671054	48672630	0.0862	rs1548928	-2.05	rs1558817	0.039347	5.14	-0.46	351	6	enet	0.050187	8.52e-06	-0.19955	0.841831	0.97029	1
Whole_Blood	RP5-1142A6.9	16	88785023	88786792	0.1061	rs4782353	2.69	rs11076702	-0.002296	-3.57	0.288	388	388	blup	0.02032	0.00355	1.5355	0.124661	0.633774	1
Whole_Blood	RP11-77H9.2	16	8943189	8954274	0.3464	rs4786261	3.73	rs2447927	0.150232	7.55	0.724	516	9	lasso	0.23261	4.7e-23	0.15063	0.880268	0.977534	1
Whole_Blood	RP11-645C24.5	16	21805416	21807080	0.3035	rs4281695	-1.57	rs4783412	0.091975	-6.13	-0.175	138	6	lasso	0.122764	2.73e-12	0.57024	0.568512	0.902366	1
Whole_Blood	FAM157C	16	90168679	90244752	0.351	rs4785766	-2.3	rs12925933	0.15027	-7.67	0.028	234	4	lasso	0.173175	4.6e-17	0.07645	0.939064	0.988704	1
Whole_Blood	MT1L	16	56651388	56652730	0.1439	rs7186602	3.47	rs2291957	0.041387	-4.84	0.362	521	521	blup	0.0366	0.000131	-1.62512	0.104138	0.604752	1
Whole_Blood	ERVK13-1	16	2710350	2723445	0.3782	rs12921326	3.67	rs11648529	0.255052	-9.85	-0.513	307	2	lasso	0.254521	2.24e-25	0.62699	0.530666	0.887823	1
Whole_Blood	CTA-363E6.6	16	19488238	19499221	0.0922	rs950928	3.66	rs2040638	0.006185	-4.68	-0.713	460	3	lasso	0.024308	0.00157	0.49716	0.619074	0.918453	1
Whole_Blood	SNAI3-AS1	16	88729706	88753594	0.3062	rs4782353	2.69	rs6500487	0.096672	-7.09	0.387	377	32	enet	0.18724	1.92e-18	0.43619	0.662696	0.930416	1
Whole_Blood	RP11-161M6.2	16	1025761	1031596	0.1942	rs17139376	3.39	rs6600235	0.064109	-5.98	-1.091	450	18	enet	0.08909	3.13e-09	-0.09717	0.922588	0.985761	1
Whole_Blood	HMGB3P32	16	57637049	57637609	0.1407	rs2911347	-2.95	rs1450353	0.026133	-4.51	1.134	527	5	lasso	0.026625	0.000982	-1.09613	0.273021	0.775986	1
Whole_Blood	RP11-196G11.2	16	31054471	31061201	0.1206	rs3751871	3.43	rs4889609	0.103532	6.74	-1.807	241	4	lasso	0.084216	8.52e-09	-1.83514	0.066485	0.536884	1
Whole_Blood	RP11-303E16.2	16	81064375	81065090	0.1228	rs6564764	3.37	rs4324141	0.014468	-4.79	-0.294	682	38	enet	0.028839	0.000627	-0.00962	0.992326	0.998966	1
Whole_Blood	RP11-104N10.1	16	89558425	89570868	0.0748	rs8058269	3.04	rs463701	0.001091	3.67	-1.239	424	424	blup	0.018588	0.00507	-1.24871	0.211771	0.729237	1
Whole_Blood	RP11-356C4.5	16	90176982	90234633	0.4533	rs4785766	-2.3	rs12925933	0.081153	-6.48	0.028	210	10	lasso	0.095374	8.54e-10	0.32348	0.746334	0.947952	1
Whole_Blood	RP11-960L18.1	16	81771853	81801311	0.1989	rs7190477	3.78	rs12444183	0.139709	-7.33	-2.486	689	5	lasso	0.137587	1.15e-13	2.49383	0.012637	0.313724	1
Whole_Blood	RP11-830F9.7	16	89003187	89006059	0.0923	rs8058269	2.89	rs8052780	0.000445	3.69	1.293	433	433	blup	0.013256	0.0154	0.77387	0.439007	0.854715	1
Whole_Blood	RP11-120K18.3	16	31372599	31373016	0.1641	rs10871456	-3.71	rs11150614	0.067649	-5.8	-0.653	276	276	blup	0.069839	1.6e-07	0.25368	0.79974	0.961927	1
Whole_Blood	AC137932.6	16	89387541	89391518	0.0648	rs8058269	3.48	rs1078577	0.053104	-4.99	0.725	397	1	lasso	0.03005	0.000491	-0.725	0.468452	0.86544	1
Whole_Blood	RP11-455F5.4	16	30118996	30121862	0.1526	rs12599614	-3.13	rs8061772	0.107047	6.45	0.691	227	2	lasso	0.102426	1.97e-10	0.66612	0.505335	0.879036	1
Whole_Blood	VPS9D1-AS1	16	89778264	89784573	0.1708	rs9933533	-2.65	rs7189734	0.126184	7.26	-0.324	412	5	enet	0.140654	5.91e-14	0.22617	0.821067	0.966186	1
Whole_Blood	RP11-709D24.6	16	4684330	4690624	0.1063	rs3888627	2.94	rs11640681	0.001045	-3.13	1.099	411	411	blup	0.01454	0.0117	0.57433	0.565744	0.901107	1
Whole_Blood	CTD-2555A7.3	16	89179583	89181687	0.127	rs8058269	2.91	rs7498787	0.03658	4.61	0.427	430	6	lasso	0.050582	7.87e-06	0.83302	0.404835	0.839592	1
Whole_Blood	RP11-296I10.6	16	70253477	70279519	0.299	rs34109485	-2.28	rs4985407	0.207912	9.51	1.427	199	22	enet	0.24244	4.35e-24	1.78932	0.073563	0.553692	1
Whole_Blood	CTB-31N19.3	16	21638063	21638723	0.2643	rs4783385	-3.48	rs226005	0.135788	7.86	0.114	174	4	lasso	0.185672	2.74e-18	0.12211	0.902812	0.982084	1
Whole_Blood	RP11-20I23.13	16	2604061	2605999	0.5296	rs12921326	3.67	rs4786303	0.311661	10.76	-0.28	291	22	enet	0.335455	1.44e-34	-0.16566	0.868422	0.975423	1
Whole_Blood	CTD-2258A20.5	16	66503769	66513034	0.4148	rs4258603	3.06	rs2002907	0.207505	9.23	1.145	491	491	blup	0.274743	1.41e-27	1.94747	0.051478	0.498159	1
Whole_Blood	HPR	16	72097123	72111145	0.1631	rs9938025	-3.38	rs12921986	0.000859	-4.02	-2.337	360	360	blup	0.029512	0.000548	1.60943	0.107522	0.609824	1
Whole_Blood	CTD-2358C21.4	16	31723066	31723305	0.0754	rs10871456	-3.71	rs6565285	0.081457	5.69	-0.247	208	3	lasso	0.067361	2.65e-07	-0.20112	0.840608	0.970229	1
Whole_Blood	RP11-44F14.2	16	53407405	53418657	0.3998	rs9940848	3.4	rs2041794	0.252007	9.87	0.207	385	6	lasso	0.276237	9.64e-28	0.1052	0.916215	0.984576	1
Whole_Blood	RP11-212I21.4	16	55572112	55575749	0.0898	rs11645360	2.87	rs13339550	0.008706	4.2	0.729	669	4	lasso	0.013534	0.0145	0.72547	0.468163	0.865176	1
Whole_Blood	LA16c-321D4.2	16	2989715	3004277	0.1313	rs40223	-3.35	rs734138	0.070349	5.64	1.345	342	3	lasso	0.061174	9.29e-07	1.76267	0.077957	0.562088	1
Whole_Blood	RP11-266L9.4	16	25043202	25069430	0.0924	rs4787671	3.71	rs7498149	0.071112	-5.63	-2.377	402	2	lasso	0.068351	2.17e-07	2.42372	0.015363	0.339152	1
Whole_Blood	RP11-44F14.8	16	53420856	53422997	0.4181	rs9940848	3.4	rs2041794	0.311524	10.97	0.207	381	18	enet	0.330446	5.74e-34	0.18144	0.856021	0.972771	1
Whole_Blood	RP11-473I1.9	16	9198705	9200367	0.2074	rs16965238	4.42	rs12931763	0.060418	-5.25	1.047	559	4	lasso	0.052527	5.32e-06	-1.34815	0.177611	0.695812	1
Whole_Blood	AF001548.6	16	15835008	15835616	0.2097	rs153804	3.41	rs16967494	0.135534	7.12	-0.422	457	3	lasso	0.133471	2.78e-13	-0.59342	0.552901	0.896594	1
Whole_Blood	RP11-473M20.14	16	3166043	3184883	0.1259	rs8061528	3.68	rs11649450	0.124203	6.91	1.146	390	9	enet	0.131197	4.52e-13	1.29467	0.195434	0.716131	1
Whole_Blood	ZNF205-AS1	16	3160461	3165599	0.186	rs8061528	3.68	rs2741932	0.035005	-5.77	1.25	388	10	enet	0.05729	2.04e-06	-1.6682	0.095276	0.593459	1
Whole_Blood	AF001548.5	16	15820531	15826850	0.5135	rs153804	3.41	rs16967494	0.470141	13.21	-0.422	457	5	lasso	0.469925	1.31e-52	-0.41593	0.67746	0.933956	1
Whole_Blood	RP11-127I20.5	16	4845266	4846533	0.2171	rs3888627	2.94	rs2075467	0.148429	8.56	0.009	388	19	enet	0.2131	4.85e-21	0.03177	0.974654	0.996205	1
Whole_Blood	SMIM22	16	4838523	4846337	0.2122	rs3888627	2.94	rs7546	0.141047	7.34	0.199	390	8	lasso	0.118783	6.36e-12	-0.04724	0.962319	0.993835	1
Whole_Blood	AC137932.1	16	89336347	89339452	0.0545	rs8058269	3.46	rs2279348	0.008266	-4.23	-0.676	394	17	enet	0.015463	0.00968	-0.87144	0.383514	0.831211	1
Whole_Blood	LA16c-OS12.2	16	235747	236293	0.1253	rs17139376	3.39	rs11639642	0.005726	4.48	1.441	305	305	blup	0.047949	1.34e-05	0.68154	0.495527	0.875663	1
Whole_Blood	RP11-463O9.9	16	86553989	86557503	0.1899	rs11862201	3.53	rs8059599	0.085743	6.08	0.066	931	6	lasso	0.074782	5.87e-08	0.50812	0.611371	0.916182	1
Whole_Blood	RP11-327F22.6	16	50746755	50747500	0.2587	rs1007883	3.23	rs1981760	0.227819	9.24	-0.436	433	2	lasso	0.208918	1.29e-20	-0.46907	0.63902	0.924264	1
Whole_Blood	SNX11	17	46180719	46200436	0.2908	rs17697950	2.38	rs2109984	0.272	-10.33	-1.863	446	23	enet	0.26943	5.41e-27	1.68139	0.0927	0.589635	1
Whole_Blood	SLC4A1	17	42325753	42345509	0.1162	rs3744477	-3.2	rs186636	0.00737	-3.95	-2.337	338	4	lasso	0.008871	0.0392	2.28664	0.0222	0.386112	1
Whole_Blood	LIG3	17	33307513	33332083	0.1641	rs1019131	2.71	rs3135967	0.0711	-6.07	-0.343	491	6	enet	0.099915	3.33e-10	0.25177	0.801	0.962276	1
Whole_Blood	MPO	17	56347217	56358296	0.0902	rs2233911	3.71	rs12602498	-0.000595	3.28	-0.948	365	365	blup	0.01494	0.0108	-3.05531	0.00225	0.147095	1
Whole_Blood	ITGA3	17	48133332	48167845	0.0954	rs11656959	3.54	rs2269772	-0.00107	-3.58	1.647	425	425	blup	0.011597	0.0218	1.32937	0.184	0.703229	1
Whole_Blood	GGNBP2	17	34900737	34946278	0.1992	rs9906189	-3.41	rs1483544	0.0953	7.09	2.707	321	321	blup	0.135503	1.79e-13	0.902565	0.367	0.824339	1
Whole_Blood	TMEM98	17	31254928	31272124	0.235	rs1354492	2.58	rs9303654	0.0993	6.6	0.952	530	8	lasso	0.122273	3.03e-12	1.09188	0.275	0.777102	1
Whole_Blood	SYNRG	17	35874900	35969544	0.1387	rs9912138	-3.49	rs2158235	0.0341	5.05	0.724	307	307	blup	0.053001	4.84e-06	-0.182098	0.856	0.972771	1
Whole_Blood	SPATA20	17	48623667	48633213	0.843	rs11656959	3.54	rs989128	0.621	-15.12	1.656	467	67	enet	0.649678	1.36e-85	-2.43152	0.015	0.334954	1
Whole_Blood	ELAC2	17	12895708	12921504	0.3002	rs2072256	-3.64	rs1044569	0.157	-7.8	-1.612	570	3	lasso	0.154667	2.79e-15	1.55688	0.119	0.624267	1
Whole_Blood	KIAA0100	17	26941458	26972472	0.1117	rs9893008	-2.44	rs17794574	-0.00231	-3.23	-0.037	310	48	enet	0.002282	0.176	1.31747	0.188	0.708317	1
Whole_Blood	MED24	17	38175350	38217468	0.1235	rs903507	2.14	rs3213762	0.0883	-6.21	0.035	303	2	lasso	0.082545	1.2e-08	-0.117479	0.906	0.982275	1
Whole_Blood	UTP18	17	49337889	49375297	0.2036	rs9903435	3.04	rs1558254	0.0807	-5.88	0.809	447	7	lasso	0.098277	4.68e-10	-0.953791	0.34	0.812926	1
Whole_Blood	TTC19	17	15902694	15948329	0.1558	rs12600853	-2.41	rs2157992	0.122	-7.87	0.965	279	279	blup	0.151799	5.23e-15	-1.59468	0.111	0.6129	1
Whole_Blood	SLC25A39	17	42396993	42402238	0.1183	rs3744477	-3.2	rs4792935	0.0177	4.51	-0.843	341	9	enet	0.029793	0.000517	-2.11903	0.0341	0.439009	1
Whole_Blood	RABEP1	17	5185558	5289129	0.1554	rs5862	3.17	rs1065483	0.178	8.16	-1.721	459	6	lasso	0.138907	8.62e-14	-1.97469	0.0483	0.488822	1
Whole_Blood	GRN	17	42422630	42430470	0.2092	rs3744477	-3.2	rs17682628	0.0624	4.92	1.203	343	343	blup	0.075086	5.52e-08	1.68867	0.0913	0.586951	1
Whole_Blood	CTNS	17	3539762	3564836	0.1633	rs11652474	-3.65	rs1048682	0.0586	-5.89	-1.032	531	6	lasso	0.058142	1.71e-06	0.758732	0.448	0.858383	1
Whole_Blood	PCGF2	17	36891298	36904631	0.1963	rs8067381	2.44	rs11658500	0.0985	6.15	1.713	349	5	lasso	0.110239	3.85e-11	1.72424	0.0847	0.575974	1
Whole_Blood	HEATR6	17	58120555	58156292	0.4418	rs8078292	2.09	rs8066241	0.252	9.67	0.301	226	35	enet	0.285619	8.71e-29	0.618529	0.536	0.890167	1
Whole_Blood	SDK2	17	71330523	71640228	0.2874	rs11867999	3.95	rs4789155	0.0903	-7.18	-2.416	579	30	enet	0.146127	1.8e-14	0.904423	0.366	0.823765	1
Whole_Blood	MNT	17	2287354	2304412	0.2211	rs36008138	-3.78	rs2429919	0.0341	5.4	2.73	415	12	enet	0.096444	6.84e-10	1.92275	0.0545	0.505909	1
Whole_Blood	JMJD6	17	74708919	74722866	0.232	rs4789409	-3.17	rs2240775	0.196	-8.61	-0.196	532	3	lasso	0.194738	3.45e-19	0.133853	0.894	0.980385	1
Whole_Blood	ST6GALNAC1	17	74620843	74639920	0.2455	rs4789409	-3.17	rs7215451	0.115	-7.17	-0.081	530	8	lasso	0.135551	1.78e-13	0.239703	0.811	0.964105	1
Whole_Blood	WIPI1	17	66422071	66453654	0.2302	rs6504573	2.9	rs3897877	0.102	-6.81	-0.489	433	3	lasso	0.139816	7.08e-14	-0.297668	0.766	0.954199	1
Whole_Blood	ST6GALNAC2	17	74561461	74583038	0.6195	rs4789409	-3.17	rs2241918	0.153	-7.9	1.438	517	65	enet	0.3189	1.33e-32	-1.28211	0.2	0.720896	1
Whole_Blood	ALDH3A2	17	19551449	19580911	0.0957	rs7502682	-2.8	rs12602112	0.0385	4.55	0.403	280	280	blup	0.023402	0.00189	0.940672	0.347	0.815068	1
Whole_Blood	SREBF1	17	17714768	17740325	0.1891	rs4925144	-2.78	rs4925120	0.107	-7.28	-0.046	431	14	enet	0.11918	5.85e-12	0.151751	0.879	0.977462	1
Whole_Blood	ACADVL	17	7121035	7128592	0.1067	rs739669	3.69	rs446994	0.0993	6.46	2.839	473	2	lasso	0.099785	3.42e-10	2.81599	0.00486	0.211417	1
Whole_Blood	ACAP1	17	7239848	7254797	0.1784	rs739669	3.69	rs35776863	0.107	-6.62	0.603	463	3	lasso	0.107808	6.41e-11	-1.54882	0.121	0.626832	1
Whole_Blood	NLE1	17	33455772	33469334	0.2218	rs11080351	-2.89	rs16970673	0.153	7.75	0.976	422	10	enet	0.139633	7.37e-14	1.16545	0.244	0.757574	1
Whole_Blood	GSDMB	17	38060848	38074903	0.3225	rs12947506	2.17	rs8067378	0.346	11.45	-0.989	291	7	lasso	0.348984	3.28e-36	-1.12517	0.261	0.769007	1
Whole_Blood	P2RX5	17	3575493	3599698	0.1337	rs11652474	-3.65	rs149592	0.000272	-3.8	0.695	531	531	blup	0.036076	0.000146	-0.958546	0.338	0.811685	1
Whole_Blood	ALKBH5	17	18086392	18113268	0.1006	rs2273027	3.06	rs2360234	0.0711	5.5	-0.244	307	1	lasso	0.065354	3.99e-07	-0.244	0.807	0.963355	1
Whole_Blood	NLRP1	17	5402747	5522744	0.1607	rs5862	3.17	rs16954868	0.025	-5	-0.3451	540	6	lasso	0.061111	9.41e-07	0.483887	0.628	0.920908	1
Whole_Blood	SPAG7	17	4862521	4871167	0.4353	rs2250333	3.36	rs3786044	0.278	10.14	-0.699	440	4	lasso	0.276135	9.89e-28	-0.887099	0.375	0.827195	1
Whole_Blood	RFFL	17	33336763	33416338	0.2726	rs11080351	-2.89	rs4796030	0.125	7.12	0.219	435	9	lasso	0.09978	3.42e-10	0.000115	1	1	1
Whole_Blood	UNC13D	17	73823306	73840798	0.1878	rs4789172	-2.87	rs1135889	0.09	-6.5	0.929	390	4	lasso	0.082453	1.22e-08	-0.688562	0.491	0.873817	1
Whole_Blood	KRT23	17	39078948	39093886	0.6053	rs803124	2.48	rs2315603	0.314	10.77	0.595	444	51	enet	0.420922	1.48e-45	1.04911	0.294	0.787487	1
Whole_Blood	GIT1	17	27900487	27921072	0.2683	rs8081085	3.4	rs894606	0.108	-6.61	-0.078	316	26	enet	0.134151	2.4e-13	0.868429	0.385	0.831407	1
Whole_Blood	TADA2A	17	35766965	35839835	0.2676	rs9912138	-3.49	rs853220	0.16	8.12	0.511	358	4	lasso	0.175828	2.53e-17	0.432567	0.665	0.931051	1
Whole_Blood	ZNHIT3	17	34842473	34855154	0.3097	rs9906189	-3.41	rs4796224	0.183	-8.31	-3.225	345	24	enet	0.147126	1.45e-14	2.49327	0.0127	0.31407	1
Whole_Blood	PSMB3	17	36908989	36920484	0.3007	rs8067381	2.44	rs228269	0.0454	6.37	-0.189	352	3	lasso	0.239333	9.26e-24	-0.060475	0.952	0.991903	1
Whole_Blood	RUNDC3A	17	42385927	42396039	0.3209	rs708387	3.24	rs2011895	0.0766	-5.96	-0.691	343	343	blup	0.085248	6.89e-09	2.46861	0.0136	0.322879	1
Whole_Blood	CASC3	17	38296576	38328436	0.1123	rs803124	2.48	rs11867995	-0.00244	-3.79	1.2219	308	27	enet	0.01146	0.0225	-0.877857	0.38	0.82919	1
Whole_Blood	RAD51C	17	56769934	56811703	0.3888	rs740605	-2.46	rs17822908	0.313	10.85	-1.412	305	9	lasso	0.31541	3.42e-32	-1.44592	0.148	0.663724	1
Whole_Blood	TRIM37	17	57059999	57183958	0.3255	rs1037364	2.48	rs8082544	0.403	-12.42	2.179	289	8	lasso	0.415909	7.2e-45	-2.14939	0.0316	0.431261	1
Whole_Blood	P2RX1	17	3799886	3819794	0.7004	rs11652474	-3.65	rs12600392	0.546	-14.22	-0.935	493	11	lasso	0.543196	1.84e-64	0.967811	0.333	0.809397	1
Whole_Blood	RPS6KB1	17	57970447	58027925	0.0986	rs7215052	2.14	rs12453125	0.0218	4.13	-0.088	267	267	blup	0.031905	0.000338	-0.181005	0.856	0.972771	1
Whole_Blood	CDK5RAP3	17	46045176	46059138	0.4188	rs4794161	2.22	rs757352	0.128	7.4	0.651	388	22	enet	0.13508	1.97e-13	1.13793	0.255	0.765106	1
Whole_Blood	CBX1	17	46147414	46178883	0.0833	rs17697950	2.38	rs4793688	0.00293	-3.68	0.995	445	445	blup	0.025445	0.00125	0.788093	0.431	0.850871	1
Whole_Blood	RECQL5	17	73622930	73663195	0.0932	rs4789172	-2.94	rs820176	-0.00253	3.36	-1.535	348	348	blup	0.015945	0.00875	-0.18219	0.855	0.972617	1
Whole_Blood	PIGL	17	16120523	16250988	0.0438	rs12600853	-2.41	rs4792731	0.0466	-4.89	-1.09	301	301	blup	0.038165	9.57e-05	1.03362	0.301	0.790641	1
Whole_Blood	GALK1	17	73747675	73761792	0.0916	rs4789172	-2.85	rs17581498	0.0181	-4.49	1.165	360	2	lasso	0.010501	0.0276	-1.04978	0.294	0.787487	1
Whole_Blood	CAMTA2	17	4871287	4890939	0.2181	rs2250333	3.36	rs426475	0.166	8.08	0.17	426	5	lasso	0.184991	3.2e-18	-0.169582	0.865	0.974706	1
Whole_Blood	RNF167	17	4843547	4848517	0.1351	rs2250333	3.36	rs2243087	0.112	6.82	0.482	445	22	enet	0.126556	1.22e-12	-0.951123	0.342	0.814162	1
Whole_Blood	SLC25A11	17	4840425	4843302	0.0907	rs2250333	3.36	rs238247	0.0458	-5.07	0.598	445	445	blup	0.043561	3.23e-05	-1.0515	0.293	0.787473	1
Whole_Blood	CHRNE	17	4801357	4806369	0.2759	rs2250333	3.36	rs8081611	0.181	9.15	-1.154	443	11	enet	0.199067	1.27e-19	-1.24619	0.213	0.730345	1
Whole_Blood	NUP88	17	5264258	5322960	0.0748	rs5862	3.17	rs1806267	0.0116	-3.58	-0.912	526	526	blup	0.015048	0.0106	0.952182	0.341	0.813307	1
Whole_Blood	C1QBP	17	5336197	5352128	0.1113	rs5862	3.17	rs1065483	0.0373	4.93	-1.721	533	5	lasso	0.036351	0.000138	-1.92151	0.0547	0.506267	1
Whole_Blood	BLMH	17	28575218	28619060	0.0339	rs12947084	-3.27	rs4055617	-0.00236	3.61	-0.646	300	300	blup	0.003252	0.139	-0.226025	0.821	0.966151	1
Whole_Blood	GOSR1	17	28804380	28854610	0.0678	rs12947084	-3.27	rs9916242	0.0134	-4.24	-0.623	321	321	blup	0.034453	0.000202	0.92118	0.357	0.819894	1
Whole_Blood	DRG2	17	17991200	18011285	0.1505	rs2273027	3.06	rs34673242	0.0184	-3.94	-0.336	335	335	blup	0.005991	0.0739	0.159867	0.873	0.97618	1
Whole_Blood	FTSJ3	17	61896793	61907372	0.1586	rs9914151	-3.03	rs1376110	0.176	-8.6	-0.806	330	10	lasso	0.180643	8.56e-18	0.798226	0.425	0.848497	1
Whole_Blood	AKAP10	17	19807615	19881656	0.4759	rs4925043	2.21	rs10459970	0.349	11.46	-0.041	283	5	lasso	0.385725	7.54e-41	-0.39471	0.693	0.935938	1
Whole_Blood	SMARCD2	17	61909444	61920425	0.1444	rs9914151	-3.03	rs13380863	0.125	6.93	-0.524	329	2	lasso	0.106326	8.74e-11	-0.450903	0.652	0.927889	1
Whole_Blood	ICAM2	17	62082467	62097994	0.2308	rs1991401	-3.19	rs3764868	0.033	-4.57	0.046	311	5	lasso	0.021646	0.00271	-0.086927	0.931	0.987166	1
Whole_Blood	DDX5	17	62495734	62504317	0.3635	rs1991401	-3.19	rs1991401	0.165	-8.14	-3.187	229	2	lasso	0.169165	1.13e-16	3.23161	0.00123	0.105421	1
Whole_Blood	C17orf75	17	30651681	30677042	0.1183	rs11658318	-2.23	rs2286645	0.00896	-4.1	0.279	255	255	blup	0.022288	0.00237	-0.6294	0.529	0.887305	1
Whole_Blood	DHX58	17	40253422	40264751	0.2308	rs7219249	2.82	rs1122326	0.101	-6.76	0.349	321	8	lasso	0.122896	2.66e-12	-0.686381	0.492	0.87433	1
Whole_Blood	HSD17B1P1	17	40698782	40700724	0.0842	rs775990	2.72	rs12952407	0.00784	-3.68	-1.253	254	254	blup	0.021537	0.00277	1.62162	0.105	0.605849	1
Whole_Blood	HSD17B1	17	40701232	40707231	0.1639	rs775990	2.72	rs2676531	0.144	7.39	1.294	253	3	lasso	0.141711	4.7e-14	1.30685	0.191	0.71056	1
Whole_Blood	MLX	17	40719086	40725257	0.3041	rs775990	2.72	rs9910698	0.00867	3.73	-0.386	257	55	enet	0.039174	7.81e-05	0.648151	0.517	0.883149	1
Whole_Blood	SGCA	17	48243346	48253292	0.1478	rs11656959	3.54	rs847688	-0.000128	4.11	-0.949	448	448	blup	0.002692	0.159	-1.42321	0.155	0.672648	1
Whole_Blood	VAT1	17	41166622	41177140	0.0554	rs34260468	-3.05	rs4793197	0.0262	-4.42	0.147	269	269	blup	0.04238	4.1e-05	-0.032049	0.974	0.995767	1
Whole_Blood	ABCC3	17	48712138	48769613	0.3168	rs11656959	3.54	rs11658264	0.138	-7.8	1.165	436	6	lasso	0.210439	9.05e-21	-1.82543	0.0679	0.541904	1
Whole_Blood	MPP2	17	41952725	41987068	0.0935	rs5017	2.72	rs231519	0.0233	-4.57	-0.856	363	3	lasso	0.032757	0.000284	0.841109	0.4	0.837105	1
Whole_Blood	DUSP3	17	41843489	41856356	0.1377	rs5017	2.72	rs2074143	0.0761	5.68	-0.162	354	6	lasso	0.074341	6.42e-08	0.107834	0.914	0.984373	1
Whole_Blood	EFTUD2	17	42927311	42977030	0.0966	rs9910260	-3.83	rs10853007	0.0401	-4.48	1.368	369	28	enet	0.037923	0.0001	-0.764529	0.445	0.856786	1
Whole_Blood	FAM20A	17	66531254	66597530	0.3363	rs4968828	-2.83	rs11654879	0.3	-10.57	0.152	467	5	lasso	0.298088	3.4e-30	-0.107728	0.914	0.984373	1
Whole_Blood	WSB1	17	25621102	25640657	0.2282	rs8072199	2.71	rs2270758	0.146	7.4	1.071	263	8	enet	0.144173	2.76e-14	1.33731	0.181	0.699562	1
Whole_Blood	RCVRN	17	9799637	9808938	0.3642	rs16959358	3.54	rs4668	0.254	9.89	0.677	635	6	lasso	0.268506	6.83e-27	0.578733	0.563	0.900132	1
Whole_Blood	SLC9A3R1	17	72745052	72765492	0.0949	rs7210132	-2.56	rs2384952	0.0123	-4.11	0.954	465	465	blup	0.009603	0.0334	-0.214175	0.83	0.968351	1
Whole_Blood	MYH3	17	10531843	10560626	0.1333	rs12449716	3.33	rs9904211	0.0259	5.54	-0.163	524	524	blup	0.028684	0.000647	0.643546	0.52	0.883775	1
Whole_Blood	KANSL1	17	44107282	44302733	0.4336	rs11537609	1.92	rs17692129	0.115	-6.86	-0.1174	47	11	enet	0.174056	3.77e-17	-0.19558	0.845	0.9706	1
Whole_Blood	HOXB3	17	46626232	46667634	0.2102	rs17697950	2.38	rs10853100	0.105	-6.87	-0.356	399	399	blup	0.139331	7.86e-14	-1.02539	0.305	0.793159	1
Whole_Blood	SCPEP1	17	55055466	55084129	0.2458	rs9907841	-3.36	rs3760160	0.18	8.32	1.98	502	7	lasso	0.166055	2.25e-16	1.42604	0.154	0.671522	1
Whole_Blood	USP22	17	20902910	20947073	0.1933	rs7217403	-2.69	rs1044414	0.141	7.55	-1.148	217	6	lasso	0.163439	4.02e-16	-1.55295	0.12	0.625477	1
Whole_Blood	HS3ST3B1	17	14204400	14252721	0.2122	rs8082497	-3.19	rs11871821	0.00374	4.3	-2.12	637	637	blup	0.051824	6.13e-06	-1.9401	0.0524	0.500171	1
Whole_Blood	MRPS7	17	73257886	73262308	0.2447	rs4789172	-2.76	rs2242231	0.162	-8.3	-0.945	377	5	lasso	0.18054	8.76e-18	1.15183	0.249	0.761504	1
Whole_Blood	GGA3	17	73232694	73257754	0.1594	rs4789172	-2.76	rs9988	0.0564	4.9	-1.076	377	2	lasso	0.040228	6.32e-05	-1.07707	0.281	0.781217	1
Whole_Blood	NUP85	17	73201754	73231853	0.4095	rs4789172	-2.79	rs11657106	0.267	10.65	-1.751	379	8	lasso	0.298831	2.8e-30	-1.67431	0.0941	0.591099	1
Whole_Blood	SLC25A19	17	73273434	73285591	0.0913	rs4789172	-2.84	rs12946365	0.000739	-3.28	-1.826	369	369	blup	0.007557	0.0522	1.73301	0.0831	0.572241	1
Whole_Blood	MIF4GD	17	73262455	73267308	0.2678	rs4789172	-2.81	rs3744231	0.11	-6.92	-1.893	375	19	enet	0.151096	6.09e-15	1.85478	0.0636	0.531276	1
Whole_Blood	BECN1	17	40963673	40985367	0.1939	rs775990	2.72	rs4792952	-0.00101	3.31	-0.937	257	28	enet	0.024637	0.00147	-0.421606	0.673	0.933241	1
Whole_Blood	NSRP1	17	28442539	28513493	0.0546	rs12947084	-3.27	rs3110095	-0.00198	3.82	0.624	323	323	blup	0.006297	0.069	0.0711	0.943	0.989507	1
Whole_Blood	RHOT1	17	30469733	30580393	0.1072	rs11658318	-2.23	rs7208838	0.101	-7.13	-0.661	310	2	lasso	0.106098	9.16e-11	0.698865	0.485	0.871279	1
Whole_Blood	EVI2A	17	29644578	29648902	0.1343	rs2525570	-3.12	rs2189525	0.0891	-6.18	-2.913	364	364	blup	0.08449	8.05e-09	3.2815	0.00103	0.0964616	1
Whole_Blood	RNF112	17	19314438	19320589	0.2415	rs4925043	3.22	rs7502682	0.118	6.89	-2.801	272	6	lasso	0.100406	3e-10	-2.94502	0.00323	0.174027	1
Whole_Blood	SPECC1	17	19912657	20222339	0.1048	rs4925043	2.35	rs16941857	-0.00195	3.39	0.114	278	278	blup	0.008243	0.0449	-0.717412	0.473	0.867387	1
Whole_Blood	PLD2	17	4710391	4726729	0.3416	rs2250333	3.36	rs2241933	0.227	9.28	0.633	436	3	lasso	0.281136	2.76e-28	0.214014	0.831	0.968499	1
Whole_Blood	ATP1B2	17	7549945	7561086	0.0876	rs739669	3.69	rs2955617	0.017	4.56	-0.028	499	5	lasso	0.003278	0.138	0.174112	0.862	0.974076	1
Whole_Blood	FXR2	17	7494548	7518189	0.1231	rs739669	3.69	rs8068222	0.00341	-3.93	1.481	498	498	blup	0.023978	0.00168	-2.22014	0.0264	0.405955	1
Whole_Blood	CCL4	17	34430983	34433014	0.0992	rs9906189	-3.41	rs1634508	0.0587	5.08	1.41	277	2	lasso	0.04528	2.29e-05	1.37117	0.17	0.686725	1
Whole_Blood	QRICH2	17	74270130	74303761	0.1768	rs237057	-2.42	rs12232502	0.0181	4.36	-0.426	416	15	enet	0.102519	1.93e-10	-0.207104	0.836	0.969275	1
Whole_Blood	RAB11FIP4	17	29718642	29865236	0.2859	rs2525570	-3.12	rs4794893	0.0765	-5.56	-0.084	360	30	enet	0.14937	8.89e-15	-0.324766	0.745	0.94722	1
Whole_Blood	RPL27	17	41150290	41154976	0.3344	rs775990	2.72	rs7212564	0.0943	6.74	-0.3932	260	4	lasso	0.075064	5.54e-08	-0.372739	0.709	0.938821	1
Whole_Blood	RP11-798G7.5	17	43580626	43612076	0.0831	rs9908905	-3.46	rs17689966	0.00975	-4.09	-1.406	157	157	blup	0.038682	8.62e-05	0.246583	0.805	0.963104	1
Whole_Blood	STARD3	17	37793318	37819737	0.3836	rs16968748	-2.46	rs2132140	0.126	-7.77	-0.7312	328	23	enet	0.147493	1.34e-14	1.23627	0.216	0.732756	1
Whole_Blood	RARA	17	38465444	38513094	0.095	rs803124	2.48	rs2715553	0.0454	4.72	-0.153	339	2	lasso	0.019536	0.00417	0.370087	0.711	0.939091	1
Whole_Blood	LLGL1	17	18128901	18148149	0.0813	rs2273027	3.06	rs2605136	0.000684	-3.37	-0.977	288	288	blup	0.025086	0.00134	2.23296	0.0256	0.403235	1
Whole_Blood	INPP5K	17	1397865	1420182	0.1615	rs4790084	-2.86	rs8069517	0.139	-7.34	-0.031	426	4	lasso	0.139707	7.25e-14	0.04906	0.961	0.99332	1
Whole_Blood	RPA1	17	1732996	1803376	0.1329	rs4790084	-2.86	rs11655779	-0.00124	-3.9	-2.242	441	23	enet	0.010936	0.0251	0.913959	0.361	0.822065	1
Whole_Blood	PEMT	17	17408877	17495022	0.0678	rs4925118	2.35	rs8066982	0.0325	-4.45	-0.239	408	408	blup	0.045358	2.25e-05	0.366948	0.714	0.94047	1
Whole_Blood	MPRIP	17	16945859	17120993	0.1255	rs4646410	2.15	rs11868128	-0.000108	-4.36	-0.0293	370	16	enet	0.030598	0.00044	-0.459677	0.646	0.925835	1
Whole_Blood	SLC39A11	17	70642088	71088851	0.311	rs7223986	2.96	rs9893253	0.123	6.83	0.503	582	9	lasso	0.121388	3.66e-12	0.209452	0.834	0.969255	1
Whole_Blood	MYCBPAP	17	48585745	48608862	0.3139	rs2586434	3.61	rs11649849	0.231	-9.91	0.471	473	12	enet	0.246529	1.6e-24	-0.491727	0.623	0.919108	1
Whole_Blood	LIMD2	17	61773664	61778532	0.0505	rs9914151	-3.03	rs16947005	0.0292	4.39	-0.319	304	304	blup	0.034372	0.000205	0.705275	0.481	0.869793	1
Whole_Blood	NCOR1	17	15932471	16121499	0.1675	rs12600853	-2.41	rs12945855	0.182	-8.6	-1.052	300	22	enet	0.192262	6.09e-19	0.891072	0.373	0.827195	1
Whole_Blood	CDRT15P1	17	13927831	13928805	0.1686	rs8082497	-3.19	rs11870492	0.114	-7.25	-1.032	608	14	enet	0.108937	5.06e-11	1.50507	0.132	0.643204	1
Whole_Blood	COPS3	17	17150141	17184607	0.244	rs4646410	2.15	rs1736219	0.191	8.48	-0.32	409	5	lasso	0.178597	1.36e-17	-0.17015	0.865	0.974706	1
Whole_Blood	KSR1	17	25783670	25952914	0.3259	rs8072199	2.71	rs2948539	0.272	-10.08	-0.404	315	6	lasso	0.26463	1.81e-26	0.525086	0.6	0.912871	1
Whole_Blood	MYO19	17	34851668	34899284	0.1026	rs9906189	-3.41	rs12603276	0.0589	-5.62	2.997	321	4	lasso	0.052317	5.55e-06	-3.30779	0.00094	0.0931234	1
Whole_Blood	DDX52	17	35970218	36002337	0.1569	rs7220682	2.73	rs7224513	0.0584	-6.09	-0.951	299	15	enet	0.081038	1.63e-08	0.814946	0.415	0.843771	1
Whole_Blood	UNC45B	17	33474836	33516364	0.1063	rs11080351	-2.89	rs16970673	0.101	6.2	0.976	414	3	lasso	0.083807	9.27e-09	0.930492	0.352	0.817937	1
Whole_Blood	PCTP	17	53828340	53900451	0.1933	rs7214882	-3.45	rs4602098	0.0942	-6	-1.468	509	4	lasso	0.094519	1.02e-09	1.25557	0.209	0.727334	1
Whole_Blood	C17orf80	17	71228534	71245091	0.1827	rs11867999	3.95	rs17184168	0.172	-8.14	0.441	576	7	lasso	0.169928	9.5e-17	-0.424871	0.671	0.93273	1
Whole_Blood	TOB1	17	48939584	48944856	0.3783	rs11656959	3.54	rs7216106	0.195	-9.03	1.272	406	6	lasso	0.211992	6.29e-21	-1.30486	0.192	0.711245	1
Whole_Blood	VPS53	17	411908	624957	0.5593	rs10521109	-2.82	rs12951098	0.394	-12.17	-0.171	403	31	enet	0.541684	3.37e-64	1.54684	0.122	0.628508	1
Whole_Blood	SKAP1	17	46210802	46507637	0.0552	rs17697950	2.38	rs7224155	-0.00261	3.31	-0.447	440	440	blup	0.021604	0.00273	-1.63265	0.103	0.603285	1
Whole_Blood	LRRC46	17	45908993	45915057	0.1576	rs4794161	2.25	rs2325752	0.0976	6.93	-0.766	383	4	lasso	0.113257	2.04e-11	-0.69915	0.484	0.870631	1
Whole_Blood	SCRN2	17	45915080	45918699	0.4373	rs4794161	2.24	rs7212099	0.245	-9.63	0.591	386	16	enet	0.279616	4.07e-28	-0.581075	0.561	0.899086	1
Whole_Blood	SSH2	17	27952956	28257294	0.0749	rs8081085	3.4	rs9904051	0.0433	5.37	0.995	333	10	enet	0.043954	2.99e-05	1.3673	0.172	0.688949	1
Whole_Blood	G6PC3	17	42148103	42153709	0.1532	rs5017	2.72	rs2523166	0.0992	6.17	-2.574	361	2	lasso	0.094543	1.01e-09	-2.48458	0.013	0.316766	1
Whole_Blood	ARRB2	17	4613784	4624794	0.3123	rs2250333	3.36	rs34230287	0.179	8.43	-0.22	435	9	enet	0.201983	6.48e-20	-0.928378	0.353	0.81856	1
Whole_Blood	ZMYND15	17	4643319	4649411	0.3778	rs2250333	3.36	rs2277680	0.14	-7.5	-1.717	443	7	lasso	0.144861	2.37e-14	1.58537	0.113	0.615621	1
Whole_Blood	SAT2	17	7529552	7531194	0.0896	rs739669	3.69	rs858520	0.017	4.43	1.594	500	2	lasso	0.006709	0.063	1.67348	0.0942	0.591211	1
Whole_Blood	PIK3R5	17	8782233	8869029	0.1218	rs8081052	3.79	rs392750	0.0608	-5.57	0.218	474	2	lasso	0.060609	1.04e-06	-0.222522	0.824	0.966915	1
Whole_Blood	CCDC40	17	78010435	78074412	0.2333	rs4074023	-3.85	rs3764438	0.0731	6.54	1.012	405	3	lasso	0.097413	5.6e-10	0.900516	0.368	0.824339	1
Whole_Blood	SLC16A3	17	80186273	80219005	0.1267	rs8072110	3.19	rs11077983	0.0425	5.29	-0.5	306	4	lasso	0.090479	2.35e-09	0.024327	0.981	0.996814	1
Whole_Blood	CARD14	17	78143791	78183062	0.2172	rs4074023	-3.85	rs2304856	0.00497	4.77	0.329	472	472	blup	0.08102	1.64e-08	-0.826615	0.408	0.840366	1
Whole_Blood	TTYH2	17	72209653	72257727	0.1225	rs8065116	3.24	rs12938663	0.0633	5.1	-0.73	561	12	enet	0.04438	2.74e-05	-0.566957	0.571	0.9032	1
Whole_Blood	EIF4A3	17	78109013	78120982	0.1401	rs4074023	-3.85	rs1285289	-0.00264	3.39	2.241	466	466	blup	0.038573	8.82e-05	-0.705684	0.48	0.869456	1
Whole_Blood	CSNK1D	17	80200543	80231607	0.1583	rs8072110	3.19	rs11575031	0.0402	-5.19	-0.397	315	25	enet	0.083793	9.29e-09	-1.26794	0.205	0.725346	1
Whole_Blood	TBCD	17	80709940	80900724	0.2307	rs8072110	3.19	rs733342	0.118	-7.27	-0.649	357	8	lasso	0.185993	2.55e-18	-0.109513	0.913	0.984257	1
Whole_Blood	FN3KRP	17	80674559	80688204	0.3964	rs8072110	3.19	rs2243523	0.277	10.13	-0.101	367	3	lasso	0.316126	2.82e-32	-0.356488	0.721	0.941977	1
Whole_Blood	RPTOR	17	78518619	78940038	0.1956	rs11150744	3.37	rs9899843	0.0623	6.74	-1.552	506	23	enet	0.14008	6.69e-14	-0.903702	0.366	0.823765	1
Whole_Blood	TRIM65	17	73876416	73893084	0.1112	rs8064529	-2.66	rs11870961	0.0849	-5.73	1.219	391	3	lasso	0.082959	1.1e-08	-1.10148	0.271	0.774337	1
Whole_Blood	SECTM1	17	80278900	80291950	0.1263	rs8072110	3.19	rs11575031	0.00796	-4.65	-0.397	339	339	blup	0.025903	0.00114	0.980082	0.327	0.804983	1
Whole_Blood	RNF157	17	74138534	74236454	0.1466	rs1868826	-2.5	rs9893558	0.00915	4.72	-0.951	424	27	enet	0.016387	0.00799	0.510087	0.61	0.915546	1
Whole_Blood	WDR45B	17	80572438	80606429	0.1622	rs8072110	3.19	rs4789814	0.0766	-5.66	-0.772	400	3	lasso	0.096959	6.15e-10	1.19394	0.233	0.74801	1
Whole_Blood	NT5C3B	17	39981335	39992523	0.6335	rs7219249	2.82	rs9896766	0.603	14.93	-0.862	409	11	lasso	0.601433	2.54e-75	-0.961089	0.337	0.810991	1
Whole_Blood	PIP4K2B	17	36921942	36956379	0.1054	rs8067381	2.44	rs228285	0.0351	-4.95	-0.52	368	9	enet	0.040922	5.5e-05	0.87943	0.379	0.828616	1
Whole_Blood	SLC47A1	17	19398698	19482347	0.1738	rs7502682	-2.8	rs12604020	0.000573	3.25	-0.938	250	35	enet	0.021631	0.00271	-0.413204	0.679	0.934009	1
Whole_Blood	GRAP	17	18927528	18950950	0.0616	rs7502682	-2.8	rs1634418	-0.00263	2.96	-0.1329	186	186	blup	0.025986	0.00112	1.76355	0.0778	0.561455	1
Whole_Blood	C17orf103	17	21142183	21156722	0.0729	rs7217403	-2.69	rs12602921	-0.00103	-3.63	0.131	211	211	blup	-0.00012	0.329	1.72683	0.0842	0.574793	1
Whole_Blood	FLCN	17	17115526	17140496	0.1215	rs4646410	2.15	rs1708628	0.0248	-4.3	-0.076	397	5	lasso	0.011006	0.0247	-0.1758	0.86	0.973536	1
Whole_Blood	SLC38A10	17	79218800	79269347	0.209	rs9902119	-4.54	rs11652842	0.07	-5.25	-0.373	413	41	enet	0.075126	5.47e-08	-0.923668	0.356	0.819431	1
Whole_Blood	MRPL10	17	45900638	45908900	0.2272	rs4794161	2.25	rs17774272	0.0655	-5.08	0.413	383	383	blup	0.081068	1.62e-08	0.409042	0.683	0.934818	1
Whole_Blood	UBE2Z	17	46985731	47006418	0.1867	rs2204211	2.48	rs9894220	0.172	8.26	-0.537	394	7	lasso	0.17508	3e-17	-0.560953	0.575	0.904323	1
Whole_Blood	ABR	17	906912	1132315	0.1514	rs4790084	-2.86	rs12944784	-0.00119	-3.32	-2.696	446	446	blup	-0.001271	0.465	2.48222	0.0131	0.318358	1
Whole_Blood	DUSP14	17	35849937	35873603	0.2158	rs9912138	-3.49	rs8064314	0.172	8.4	0.624	334	11	enet	0.187937	1.63e-18	0.731059	0.465	0.863661	1
Whole_Blood	PLXDC1	17	37219556	37310647	0.4326	rs16968748	-2.46	rs4795348	0.347	11.38	-0.36	355	9	lasso	0.353933	8.06e-37	-0.325664	0.745	0.94722	1
Whole_Blood	PGAP3	17	37827375	37853050	0.0452	rs16968748	-2.46	rs8070695	7.95e-05	3.31	0.699	318	318	blup	0.016777	0.00737	0.508916	0.611	0.915888	1
Whole_Blood	SAP30BP	17	73663270	73704142	0.0962	rs4789172	-2.94	rs820157	0.0417	4.98	0.068	348	3	lasso	0.043168	3.5e-05	-0.437967	0.661	0.92973	1
Whole_Blood	ACOX1	17	73937588	73975300	0.4798	rs8064529	-2.66	rs8065144	0.166	-7.89	1.173	409	33	enet	0.236937	1.65e-23	-1.45239	0.146	0.660774	1
Whole_Blood	PRPSAP1	17	74305567	74380602	0.1243	rs237057	-2.42	rs164009	0.00402	-3.96	-0.798	431	431	blup	0.020314	0.00355	0.37801	0.705	0.938223	1
Whole_Blood	CCL5	17	34198495	34207797	0.0464	rs16972050	-3.38	rs4796112	0.0217	-4.26	-1.701	329	329	blup	0.022599	0.00223	1.3739	0.169	0.68615	1
Whole_Blood	KLHL10	17	39991937	40004636	0.0876	rs7219249	2.82	rs4796726	0.0713	5.54	-1.043	409	3	lasso	0.066628	3.08e-07	-0.9402	0.347	0.815068	1
Whole_Blood	NAGS	17	42081914	42086428	0.0897	rs5017	2.72	rs1994366	0.0282	-3.98	-0.351	368	368	blup	0.021266	0.00292	1.26828	0.205	0.725346	1
Whole_Blood	ASB16	17	42247815	42256451	0.121	rs5017	2.72	rs11079983	0.0419	-4.75	-0.812	357	8	enet	0.047726	1.4e-05	0.086769	0.931	0.987166	1
Whole_Blood	DBF4B	17	42785976	42829632	0.5689	rs9910260	-3.83	rs16970944	0.33	-11.16	-2.209	391	9	lasso	0.322076	5.64e-33	2.11987	0.034	0.438966	1
Whole_Blood	ALOX15	17	4534197	4545589	0.1272	rs2250333	3.36	rs4346260	0.0587	-5.35	-0.423	447	5	lasso	0.043952	2.99e-05	0.731885	0.464	0.863503	1
Whole_Blood	MED11	17	4634723	4636820	0.1356	rs2250333	3.36	rs2277680	0.0724	-5.82	-1.717	441	4	enet	0.082952	1.1e-08	1.79813	0.0722	0.550938	1
Whole_Blood	CXCL16	17	4636906	4643217	0.3944	rs2250333	3.36	rs2277680	0.175	-8.3	-1.717	444	9	lasso	0.177021	1.94e-17	1.56337	0.118	0.623288	1
Whole_Blood	SCIMP	17	5112256	5138155	0.2039	rs2250333	3.36	rs2585292	0.125	6.92	-0.254	465	30	enet	0.139799	7.11e-14	0.129503	0.897	0.980986	1
Whole_Blood	ASGR2	17	7004641	7019019	0.1842	rs739669	3.69	rs425694	0.0501	5.74	-0.858	497	5	enet	0.088199	3.76e-09	-1.11658	0.264	0.770632	1
Whole_Blood	TNFSF13	17	7461609	7464925	0.1311	rs739669	3.69	rs11552708	0.0567	-5.36	0.651	481	4	lasso	0.052411	5.45e-06	-0.472285	0.637	0.923423	1
Whole_Blood	SNHG16	17	74553848	74561430	0.3529	rs4789409	-3.17	rs3744050	0.15	7.66	0.655	510	3	lasso	0.137582	1.15e-13	0.600939	0.548	0.895114	1
Whole_Blood	CENPV	17	16245848	16256813	0.1108	rs17552310	1.71	rs9890539	0.0893	6.13	1.089	285	10	lasso	0.083021	1.09e-08	1.17591	0.24	0.754235	1
Whole_Blood	COG1	17	71189129	71203491	0.1278	rs11867999	3.95	rs17184168	0.104	7.04	0.441	559	5	lasso	0.109928	4.11e-11	0.394293	0.693	0.935938	1
Whole_Blood	SLFN5	17	33570055	33600674	0.4283	rs11080351	-2.89	rs11080325	0.22	9.87	-0.072	378	11	lasso	0.313762	5.32e-32	0.239707	0.811	0.964105	1
Whole_Blood	GNGT2	17	47280153	47286762	0.0855	rs4794055	2.63	rs4794029	0.0678	5.15	0.408	376	3	lasso	0.065579	3.81e-07	0.238755	0.811	0.964105	1
Whole_Blood	TMEM92	17	48348767	48358844	0.3538	rs11656959	3.54	rs2254177	0.261	-9.88	-1.19	473	3	lasso	0.260058	5.67e-26	1.3461	0.178	0.695812	1
Whole_Blood	ACSF2	17	48503519	48552206	0.1209	rs11656959	3.54	rs9912065	0.0142	4.12	-3.33	485	3	lasso	0.014127	0.0128	-3.90174	9.55e-05	0.029732	1
Whole_Blood	ENGASE	17	77071021	77084681	0.4845	rs4274472	-2.83	rs3803780	0.0947	-7.25	0.547	583	63	enet	0.229084	1.1e-22	-0.090624	0.928	0.986677	1
Whole_Blood	TBC1D16	17	77906142	78009647	0.1239	rs4074023	-3.85	rs894871	0.0616	5.19	1.792	405	5	lasso	0.040403	6.1e-05	1.79574	0.0725	0.551467	1
Whole_Blood	FN3K	17	80693451	80709073	0.2987	rs8072110	3.19	rs1046896	0.101	-7.15	1.977	359	4	lasso	0.136874	1.34e-13	-1.61754	0.106	0.607054	1
Whole_Blood	CA4	17	58227297	58248260	0.089	rs8078292	2.09	rs9675236	0.00638	-3.76	0.597	208	10	enet	0.02106	0.00305	-1.29502	0.195	0.715319	1
Whole_Blood	SMG8	17	57286761	57292608	0.0901	rs1037364	2.48	rs11656666	0.00172	3.97	-1.183	299	299	blup	0.029079	0.000598	-0.840579	0.401	0.837692	1
Whole_Blood	PROCA1	17	27030215	27038872	0.1409	rs9893008	-2.44	rs28548383	0.106	-7.31	-2.048	316	3	lasso	0.135996	1.61e-13	2.08412	0.0371	0.44976	1
Whole_Blood	TP53I13	17	27893070	27900175	0.1348	rs8081085	3.4	rs3110496	0.0654	-5.42	1.659	313	3	lasso	0.067652	2.5e-07	-1.62592	0.104	0.604438	1
Whole_Blood	CORO6	17	27941780	27949925	0.0871	rs8081085	3.4	rs11654222	0.003	3.35	0.9701	305	14	enet	0.031606	0.000359	-0.411067	0.681	0.934364	1
Whole_Blood	GLOD4	17	660337	685512	0.1861	rs10521109	-2.82	rs3813431	0.0537	5.28	-0.522	392	8	lasso	0.045345	2.26e-05	-0.587466	0.557	0.897604	1
Whole_Blood	SERPINF2	17	1646130	1658562	0.2953	rs4790084	-2.86	rs2070862	0.192	8.62	-0.175	438	3	lasso	0.186452	2.29e-18	-0.193718	0.846	0.970737	1
Whole_Blood	WDR81	17	1619817	1641893	0.1835	rs4790084	-2.86	rs3826539	0.027	4.85	-0.143	441	27	enet	0.080533	1.81e-08	0.938484	0.348	0.815793	1
Whole_Blood	SRR	17	2207066	2228554	0.2106	rs36008138	-3.78	rs12450028	0.201	-8.86	-2.006	409	3	lasso	0.205234	3.05e-20	2.12454	0.0336	0.437647	1
Whole_Blood	CYB5D2	17	4046462	4090605	0.1691	rs16953649	-2.92	rs11568112	0.000494	3.33	-0.6308	472	4	lasso	0.014269	0.0124	-0.081611	0.935	0.988156	1
Whole_Blood	MIS12	17	5389605	5394134	0.1471	rs5862	3.17	rs8079518	0.0851	6.07	-2.268	526	3	lasso	0.073882	7.05e-08	-2.10712	0.0351	0.442464	1
Whole_Blood	CD300C	17	72537247	72542282	0.3748	rs6501745	2.79	rs2292107	0.125	6.84	0.104	500	5	lasso	0.175523	2.71e-17	0.559758	0.576	0.904563	1
Whole_Blood	TMC8	17	76126851	76139049	0.2542	rs4969194	3.07	rs412611	0.0323	5.58	0.918	538	7	lasso	0.121911	3.28e-12	1.14855	0.251	0.763163	1
Whole_Blood	GSDMA	17	38119226	38134019	0.5379	rs12947506	2.17	rs921651	0.0133	4.79	0.131	300	50	enet	0.206609	2.21e-20	-0.95751	0.338	0.811685	1
Whole_Blood	TMEM99	17	38975414	38992522	0.1081	rs803124	2.48	rs2469832	0.0277	4.89	-1.044	423	5	lasso	0.045875	2.03e-05	-1.41262	0.158	0.675501	1
Whole_Blood	LGALS9	17	25956824	25976586	0.4528	rs4239213	-2.87	rs4794970	0.464	-13.11	1.539	319	27	enet	0.461129	2.7e-51	-1.82723	0.0677	0.541036	1
Whole_Blood	HEXDC	17	80376194	80400464	0.3642	rs8072110	3.19	rs1141463	0.261	10.35	1.32	368	6	lasso	0.292164	1.6e-29	1.0532	0.292	0.786973	1
Whole_Blood	LRRC45	17	79981178	79989027	0.1635	rs11654454	-3.95	rs11659000	0.00657	4.47	-1.111	322	322	blup	0.037877	0.000101	1.51825	0.129	0.639344	1
Whole_Blood	STRA13	17	79976578	79980794	0.141	rs11654454	-3.95	rs4995642	0.0388	-4.84	-3.2823	321	17	enet	0.043858	3.04e-05	3.32869	0.000873	0.089628	1
Whole_Blood	ASPSCR1	17	79934683	79975282	0.2272	rs11654454	-3.95	rs7405640	0.115	-6.59	-2.381	319	3	lasso	0.112016	2.65e-11	2.5284	0.0115	0.303137	1
Whole_Blood	FASN	17	80036214	80056208	0.0691	rs8072110	3.19	rs7222764	0.0328	-5.27	-0.701	316	6	enet	0.044941	2.45e-05	0.156399	0.876	0.97687	1
Whole_Blood	DCXR	17	79993012	79995608	0.2916	rs4995642	-3.3	rs8069378	0.111	6.83	-0.57	316	3	lasso	0.110608	3.56e-11	-0.202849	0.839	0.969816	1
Whole_Blood	CHD3	17	7788124	7816078	0.2379	rs8078338	-5.08	rs3744251	0.00382	-4.47	0.141	511	511	blup	0.030958	0.000409	1.64031	0.101	0.601447	1
Whole_Blood	CNTROB	17	7835442	7852896	0.0574	rs8078338	-5.08	rs9908139	0.0304	-4.19	-1.253	508	2	lasso	0.018477	0.00519	1.16225	0.245	0.758372	1
Whole_Blood	KCNAB3	17	7825177	7833121	0.0837	rs8078338	-5.08	rs7209704	0.0364	-5.03	-1.297	508	3	lasso	0.022768	0.00215	1.52313	0.128	0.637907	1
Whole_Blood	CHRNB1	17	7348380	7361026	0.1846	rs739669	3.69	rs9217	0.144	7.43	0.76	488	4	lasso	0.138084	1.03e-13	0.849245	0.396	0.835305	1
Whole_Blood	ELP5	17	7155401	7163221	0.1252	rs739669	3.69	rs2106842	0.0887	5.85	2.898	476	4	lasso	0.072152	1e-07	3.01139	0.0026	0.155402	1
Whole_Blood	LGALS9B	17	20352708	20370852	0.2786	rs7225732	-3.18	rs7223476	0.132	7.69	-0.679	178	30	enet	0.136643	1.4e-13	0.16638	0.868	0.975194	1
Whole_Blood	STX8	17	9153788	9479908	0.1771	rs17673686	-3.06	rs8075395	0.0753	5.51	0.006	561	4	lasso	0.075789	4.78e-08	-0.142896	0.886	0.978456	1
Whole_Blood	GPRC5C	17	72420990	72447792	0.2445	rs8065116	3.24	rs7224429	0.117	7.23	-0.546	506	5	lasso	0.168742	1.24e-16	0.518942	0.604	0.91403	1
Whole_Blood	ADORA2B	17	15848231	15879060	0.2016	rs17775172	-3.07	rs10491104	0.0852	6.41	0.972	296	32	enet	0.119263	5.74e-12	0.893326	0.372	0.826737	1
Whole_Blood	TANC2	17	61086917	61505060	0.0779	rs1860339	-3.36	rs7211685	0.055	4.71	1.715	257	14	enet	0.026567	0.000994	1.78178	0.0748	0.554892	1
Whole_Blood	GAA	17	78075355	78093678	0.5135	rs4074023	-3.85	rs12450199	0.279	-10.28	-0.856	437	8	lasso	0.326021	1.93e-33	0.440226	0.66	0.929501	1
Whole_Blood	DNAI2	17	72270386	72311023	0.1212	rs8065116	3.24	rs12951862	0.083	5.84	-0.947	513	2	lasso	0.070989	1.27e-07	-1.04923	0.294	0.787487	1
Whole_Blood	LGALS9C	17	18380051	18398259	0.3283	rs2273027	3.06	rs2605135	0.0818	7.14	-0.835	283	35	enet	0.20685	2.09e-20	-0.497793	0.619	0.91841	1
Whole_Blood	TVP23B	17	18684308	18710027	0.1228	rs2273027	3.06	rs4123417	0.1	-6.77	1.556	173	4	lasso	0.098121	4.83e-10	-1.4756	0.14	0.654667	1
Whole_Blood	ATPAF2	17	17880723	17942523	0.1127	rs2273027	3.06	rs11656629	0.0595	-4.89	0.395	352	5	lasso	0.042204	4.25e-05	-0.374765	0.708	0.938763	1
Whole_Blood	ORMDL3	17	38077294	38083854	0.2382	rs12947506	2.17	rs7219923	0.271	10.63	-1.819	293	7	lasso	0.312555	7.35e-32	-1.56533	0.118	0.623288	1
Whole_Blood	SLFN12	17	33738079	33760302	0.3759	rs11080351	-2.89	rs1545283	0.14	7.24	-1.676	380	5	lasso	0.16296	4.47e-16	-1.83874	0.066	0.535098	1
Whole_Blood	C17orf66	17	34181955	34195895	0.1605	rs16972050	-3.37	rs1065341	0.0427	4.56	0.337	331	3	lasso	0.03079	0.000423	0.444198	0.657	0.929	1
Whole_Blood	TAF15	17	34136459	34191619	0.1518	rs16972050	-3.63	rs12600516	-0.00272	3.22	0.724	355	355	blup	0.028155	0.00072	-0.371376	0.71	0.938821	1
Whole_Blood	DCAKD	17	43100708	43138473	0.293	rs9910260	-3.83	rs916660	0.12	8.21	1.875	326	5	lasso	0.214	3.92e-21	2.21234	0.0269	0.407934	1
Whole_Blood	CNP	17	40118759	40129749	0.1672	rs7219249	2.82	rs4594300	0.175	-8.18	-1.537	374	3	lasso	0.164438	3.22e-16	1.61117	0.107	0.608609	1
Whole_Blood	JUP	17	39910856	39943183	0.8058	rs7219249	2.82	rs2353021	0.615	15.12	1.36	415	12	enet	0.61874	7.41e-79	1.38895	0.165	0.682711	1
Whole_Blood	HOXB2	17	46618256	46622856	0.5377	rs17697950	2.38	rs4793870	0.291	-10.95	0.989	410	17	enet	0.385676	7.65e-41	-1.0111	0.312	0.796117	1
Whole_Blood	PIK3R6	17	8706041	8770994	0.1549	rs8081052	3.79	rs8067644	0.0553	-4.86	-0.51	457	3	lasso	0.030696	0.000431	0.650547	0.515	0.882376	1
Whole_Blood	PITPNA	17	1421391	1466110	0.3865	rs4790084	-2.86	rs10521113	0.262	9.92	1.754	427	18	enet	0.275037	1.31e-27	1.70693	0.0878	0.581918	1
Whole_Blood	TNK1	17	7283853	7293045	0.1627	rs739669	3.69	rs7208523	0.0267	4.66	0.619	473	19	enet	0.048772	1.13e-05	0.330404	0.741	0.94608	1
Whole_Blood	SLC16A13	17	6939394	6943440	0.0933	rs739669	3.69	rs1808213	-0.000192	-3.68	-0.953	495	495	blup	0.004751	0.098	-0.833064	0.405	0.839592	1
Whole_Blood	YPEL2	17	57409050	57479090	0.0664	rs1037364	2.48	rs9908279	-0.00273	3.31	-0.794	313	313	blup	0.009324	0.0355	-1.44249	0.149	0.665462	1
Whole_Blood	TOM1L2	17	17746828	17875736	0.0485	rs2273027	3.06	rs2350977	0.0241	-4.14	-0.242	386	386	blup	0.031772	0.000347	1.10152	0.271	0.774337	1
Whole_Blood	B3GNTL1	17	80901667	81009686	0.3306	rs4789795	2.37	rs9890149	0.0777	-5.54	0.409	254	9	lasso	0.096839	6.3e-10	-0.241163	0.809	0.963901	1
Whole_Blood	CTDNEP1	17	7146910	7155342	0.1769	rs739669	3.69	rs2106842	0.12	-7.27	2.898	476	7	enet	0.136625	1.41e-13	-2.96625	0.00301	0.168754	1
Whole_Blood	ARL4D	17	41476327	41478505	0.0497	rs775990	2.72	rs4793234	0.0508	-4.74	0.278	318	6	lasso	0.036518	0.000133	-0.193869	0.846	0.970737	1
Whole_Blood	UBE2O	17	74385532	74449288	0.1287	rs11077799	-2.83	rs7223304	0.0287	-4.9	-0.075	493	18	enet	0.048029	1.32e-05	0.220621	0.825	0.967214	1
Whole_Blood	CCDC57	17	80059336	80170706	0.1778	rs8072110	3.19	rs11658335	0.193	-8.7	-1.598	309	26	enet	0.167441	1.65e-16	1.37962	0.168	0.685181	1
Whole_Blood	HSF5	17	56497528	56565745	0.0924	rs2233911	3.71	rs2680701	0.0183	-4.15	-0.737	329	329	blup	0.034194	0.000213	1.33306	0.183	0.702718	1
Whole_Blood	SPHK1	17	74372665	74383941	0.1689	rs237057	-2.42	rs4789300	0.0276	4.98	-0.178	418	418	blup	0.044084	2.91e-05	1.05068	0.293	0.787473	1
Whole_Blood	TAC4	17	47915671	47921519	0.1028	rs2586432	3.15	rs4794061	0.0615	4.88	0.025	424	3	lasso	0.065241	4.08e-07	-0.117389	0.907	0.982459	1
Whole_Blood	CRLF3	17	29096406	29151794	0.0983	rs12602834	-2.95	rs170052	0.0485	-5.81	-0.948	277	8	enet	0.051207	6.94e-06	0.599401	0.549	0.895421	1
Whole_Blood	MYO1D	17	30819540	31204195	0.112	rs11649944	-2.34	rs9912761	0.0903	5.88	0.917	485	3	lasso	0.074876	5.76e-08	1.0658	0.287	0.784419	1
Whole_Blood	LRRC37A	17	44370099	44415160	0.5633	rs11537609	2.72	rs199498	0.0759	6.33	1.851	79	8	lasso	0.277996	6.16e-28	2.46643	0.0136	0.322879	1
Whole_Blood	CDK5R1	17	30813637	30818274	0.1353	rs2706755	2.18	rs7212466	0.0822	6.05	-0.3	284	4	lasso	0.097461	5.54e-10	-0.098075	0.922	0.985537	1
Whole_Blood	EFCAB5	17	28256218	28435470	0.0738	rs8081085	3.4	rs12941382	0.0365	5.32	1.151	333	333	blup	0.06391	5.34e-07	1.68658	0.0917	0.587868	1
Whole_Blood	SHMT1	17	18231187	18266856	0.4659	rs2273027	3.06	rs1682280	0.263	-9.93	-2.044	265	265	blup	0.343928	1.36e-35	1.95291	0.0508	0.495995	1
Whole_Blood	SMCR8	17	18218624	18226517	0.16	rs2273027	3.06	rs7222009	0.0575	-5.55	-2.038	280	280	blup	0.063639	5.64e-07	2.26978	0.0232	0.389899	1
Whole_Blood	TOP3A	17	18174742	18218321	0.1007	rs2273027	3.06	rs8080966	0.0461	-4.85	-0.554	280	280	blup	0.064919	4.35e-07	1.66833	0.0953	0.593459	1
Whole_Blood	MIEF2	17	18163848	18169866	0.0437	rs2273027	3.06	rs9912895	-0.00272	3.57	-0.267	281	281	blup	-0.000275	0.344	1.10267	0.27	0.773909	1
Whole_Blood	DDC8	17	76886662	76899297	0.1674	rs4969194	3.07	rs8068674	0.0689	5.74	1.255	654	6	lasso	0.087497	4.34e-09	1.59276	0.111	0.6129	1
Whole_Blood	ERN1	17	62116502	62208179	0.2026	rs1991401	-3.19	rs196948	0.0793	-6.11	-0.215	307	34	enet	0.095294	8.68e-10	-0.367428	0.713	0.939918	1
Whole_Blood	EFCAB13	17	45400656	45518678	0.0966	rs11570451	3.54	rs2317676	0.00732	-4.37	0.058	346	346	blup	0.025454	0.00125	-0.44912	0.653	0.928188	1
Whole_Blood	C17orf62	17	80400522	80408705	0.126	rs8072110	3.19	rs3751913	0.0557	-5.5	0.908	404	4	lasso	0.067149	2.77e-07	-1.42952	0.153	0.670372	1
Whole_Blood	CTC1	17	8130191	8151362	0.2113	rs8078338	-5.08	rs12603646	0.143	-8.24	-3.46	455	4	lasso	0.17327	4.5e-17	3.6373	0.000276	0.0524105	1
Whole_Blood	LINC00324	17	8123960	8127361	0.2051	rs8078338	-5.08	rs4792687	0.0596	-5.23	-4.872	446	3	lasso	0.051989	5.93e-06	5.0138	5.34e-07	0.000854341	0.0307563
Whole_Blood	GEMIN4	17	647654	655899	0.2033	rs10521109	-2.82	rs16954846	0.037	-4.33	1.458	394	394	blup	0.031976	0.000333	0.785776	0.432	0.851448	1
Whole_Blood	PLD6	17	17104309	17109629	0.1392	rs4646410	2.15	rs16961474	0.0819	6.22	0.595	379	5	lasso	0.086762	5.05e-09	0.537919	0.591	0.909499	1
Whole_Blood	KCTD2	17	73028670	73061984	0.1428	rs4789172	-3.2	rs4435292	0.0265	-4.54	-0.115	418	20	enet	0.050016	8.82e-06	-0.47582	0.634	0.92277	1
Whole_Blood	RPH3AL	17	62293	236045	0.3228	rs10521109	-2.82	rs8066107	0.0144	4.16	-0.356	290	26	enet	0.093221	1.33e-09	0.412597	0.68	0.934202	1
Whole_Blood	TMEM102	17	7338762	7340998	0.1562	rs739669	3.69	rs5412	0.00307	3.67	-0.849	482	482	blup	0.011395	0.0228	-0.854723	0.393	0.834326	1
Whole_Blood	OGFOD3	17	80347099	80373503	0.1557	rs8072110	3.19	rs4074069	0.0683	-5.47	1.36	366	4	lasso	0.074441	6.29e-08	-0.939339	0.348	0.815793	1
Whole_Blood	AATK	17	79091233	79139877	0.2945	rs9902119	-4.39	rs4969260	0.223	-9.13	3.075	436	3	lasso	0.218352	1.41e-21	-3.03588	0.0024	0.151237	1
Whole_Blood	RNF135	17	29295803	29326929	0.1919	rs2525570	-3.12	rs7220071	0.0207	-3.98	-0.9377	284	3	lasso	0.013734	0.0139	1.9667	0.0492	0.490588	1
Whole_Blood	NPLOC4	17	79523913	79604172	0.09	rs9902119	-4.07	rs9913546	0.0468	-4.45	1.356	319	4	lasso	0.035109	0.000177	-1.07092	0.284	0.782755	1
Whole_Blood	MXRA7	17	74669741	74707098	0.5972	rs4789409	-3.17	rs9303003	0.323	11.46	-2.048	526	38	enet	0.437793	6.47e-48	-1.69202	0.0906	0.586051	1
Whole_Blood	HOXB4	17	46652875	46656991	0.1129	rs17697950	2.38	rs4793870	0.045	-4.88	0.989	398	5	lasso	0.037408	0.000111	-0.728394	0.466	0.864153	1
Whole_Blood	SLC25A10	17	79679294	79688042	0.2221	rs9902119	-4.21	rs7502521	0.0132	-3.9	0.338	328	328	blup	0.03283	0.00028	0.741777	0.458	0.861438	1
Whole_Blood	FAM101B	17	289769	295730	0.1967	rs10521109	-2.82	rs4968169	0.069	5.73	-2.365	319	26	enet	0.128664	7.78e-13	-2.26067	0.0238	0.393226	1
Whole_Blood	SPATA32	17	43331760	43338357	0.2833	rs9910260	-3.83	rs1801353	0.12	-7.44	0.966	251	31	enet	0.146292	1.74e-14	-0.186422	0.852	0.972007	1
Whole_Blood	KRBA2	17	8271955	8280029	0.0873	rs8078338	-5.08	rs1695213	0.00872	-4.17	-0.311	456	456	blup	0.017669	0.00613	1.30155	0.193	0.712457	1
Whole_Blood	SEPT9	17	75276651	75496678	0.1139	rs4789409	-3.17	rs2898645	-0.0018	3.74	-0.187	619	619	blup	0.011281	0.0233	-0.777113	0.437	0.853941	1
Whole_Blood	CCDC137	17	79633664	79640934	0.1112	rs9902119	-4.16	rs34675863	0.0241	-5.43	0.885	325	11	enet	0.021078	0.00304	-0.819997	0.412	0.841772	1
Whole_Blood	PDE6G	17	79617489	79630142	0.0763	rs9902119	-4.16	rs34675863	0.0269	4.1	0.885	326	7	enet	0.022625	0.00222	0.879855	0.379	0.828616	1
Whole_Blood	ARL17A	17	44594068	44657088	0.43	rs7221042	-2.53	rs35937770	0.158	-7.95	0.5882	144	20	enet	0.179522	1.1e-17	-0.798267	0.425	0.848497	1
Whole_Blood	EVI2B	17	29630784	29641130	0.0701	rs2525570	-3.12	rs882360	-0.00237	-3.39	-1.123	366	366	blup	0.008349	0.0439	3.22184	0.00127	0.106318	1
Whole_Blood	RTN4RL1	17	1837971	1928639	0.087	rs16952099	-2.91	rs12949014	0.0121	3.96	-1.574	462	462	blup	0.024622	0.00148	-0.316803	0.751	0.949268	1
Whole_Blood	CD300E	17	72606026	72619897	0.1385	rs7210132	-2.56	rs9904078	0.00956	-3.8	-1.57	484	4	lasso	0.017461	0.00639	1.26762	0.205	0.725346	1
Whole_Blood	KRT17P2	17	18330175	18335162	0.267	rs2273027	3.06	rs2461847	0.0705	5.41	-2.042	269	21	enet	0.077447	3.41e-08	-1.35583	0.175	0.692593	1
Whole_Blood	RDM1	17	34245070	34257777	0.0615	rs16972050	-3.37	rs4796123	0.0475	-4.37	-0.609	314	1	lasso	0.028525	0.000669	0.609	0.543	0.893357	1
Whole_Blood	C17orf97	17	260118	273510	0.6999	rs10521109	-2.82	rs11150882	0.503	13.61	0.629	299	10	lasso	0.527942	7.61e-62	0.336659	0.736	0.945059	1
Whole_Blood	DNAH17	17	76419778	76573476	0.1849	rs4969194	3.07	rs2090205	-0.00233	3.78	0.953	534	534	blup	0.041732	4.67e-05	0.074494	0.941	0.989066	1
Whole_Blood	FAM83G	17	18872102	18908117	0.245	rs7502682	-2.8	rs7218569	0.101	6.24	0.716	178	4	lasso	0.104193	1.36e-10	0.50702	0.612	0.916457	1
Whole_Blood	NBR1	17	41322498	41363708	0.0655	rs775990	2.72	rs8176126	0.000149	-3.31	0.245	291	291	blup	0.013362	0.015	-1.40571	0.16	0.677789	1
Whole_Blood	SUMO2	17	73163408	73179078	0.078	rs4789172	-2.79	rs35271045	0.00202	-3.97	-0.741	388	18	enet	0.011365	0.0229	1.28445	0.199	0.719896	1
Whole_Blood	MSL1	17	38278551	38293042	0.069	rs803124	2.48	rs2715555	0.025	-3.83	-1.485	305	305	blup	0.017971	0.00575	1.36015	0.174	0.691287	1
Whole_Blood	RNFT1	17	58029601	58042122	0.1218	rs8078292	2.09	rs9908925	0.0789	5.49	0.999	246	9	enet	0.084854	7.47e-09	1.11175	0.266	0.771	1
Whole_Blood	USP32P3	17	20318860	20334321	0.1485	rs7225732	-3.2	rs10459970	0.0978	6.54	-0.041	176	17	enet	0.116712	9.85e-12	-0.532955	0.594	0.910403	1
Whole_Blood	INCA1	17	4891521	4900905	0.0734	rs2250333	3.36	rs12450045	-0.00216	3.58	0.571	436	436	blup	0.017053	0.00696	0.468424	0.639	0.924264	1
Whole_Blood	MYO18A	17	27400528	27507430	0.2844	rs8081085	3.4	rs8070400	0.0279	5.04	-0.138	337	16	enet	0.058527	1.59e-06	0.458371	0.647	0.926187	1
Whole_Blood	AMZ2	17	66244080	66253297	0.1643	rs6504573	2.99	rs2005775	0.0764	-6.08	-0.51	355	4	lasso	0.087778	4.1e-09	1.00732	0.314	0.797531	1
Whole_Blood	CCL4L2	17	34639793	34641846	0.2349	rs9906189	-3.41	rs2242308	0.0361	-4.84	1.563	326	6	lasso	0.060932	9.76e-07	0.218002	0.827	0.967764	1
Whole_Blood	AC135178.1	17	8261731	8263538	0.145	rs8078338	-5.08	rs4791326	-0.00265	-3.21	-0.624	459	459	blup	0.015037	0.0106	0.539178	0.59	0.909135	1
Whole_Blood	DDX42	17	61851136	61896677	0.0827	rs9914151	-3.03	rs6504177	0.0943	6.64	-0.899	316	316	blup	0.091669	1.84e-09	-1.5155	0.13	0.640318	1
Whole_Blood	HELZ	17	65066554	65242105	0.1178	rs9908926	2.48	rs16960615	-0.00175	3.3	0.484	451	47	enet	0.010253	0.0291	0.726983	0.467	0.864616	1
Whole_Blood	NBR2	17	41277627	41305688	0.215	rs775990	2.72	rs8176145	0.347	-11.34	0.198	284	6	lasso	0.340666	3.39e-35	-0.192941	0.847	0.970841	1
Whole_Blood	ZNF652	17	47366568	47439478	0.2032	rs906423	2.82	rs16948048	-0.00138	3.43	-0.13	351	351	blup	0.018527	0.00513	1.20748	0.227	0.742604	1
Whole_Blood	KIAA0753	17	6481468	6544077	0.2676	rs1237044	-2.94	rs1157900	0.142	-7.68	0.922	572	11	lasso	0.143825	2.97e-14	-0.915312	0.36	0.821723	1
Whole_Blood	TBKBP1	17	45771447	45789416	0.3498	rs4968309	-3.25	rs8070463	0.275	-10.46	0.576	411	24	enet	0.291496	1.9e-29	0.033401	0.973	0.995767	1
Whole_Blood	OXLD1	17	79632066	79633393	0.2385	rs9902119	-4.16	rs34675863	0.144	-7.66	0.885	325	5	lasso	0.147227	1.42e-14	-0.883449	0.377	0.827851	1
Whole_Blood	RP11-219G17.4	17	76257430	76274573	0.1815	rs4969194	3.07	rs1109279	0.0778	5.84	0.816	497	4	lasso	0.087982	3.93e-09	0.425618	0.67	0.932334	1
Whole_Blood	TNRC6C-AS1	17	76104917	76106538	0.3287	rs4969194	3.07	rs3813026	0.0843	5.66	-0.1244	538	9	lasso	0.104837	1.19e-10	1.01086	0.312	0.796117	1
Whole_Blood	CD300LD	17	72575504	72584988	0.336	rs7210132	-2.56	rs8076892	0.201	8.65	0.226	477	12	lasso	0.191308	7.57e-19	1.0262	0.305	0.793159	1
Whole_Blood	RP11-304F15.3	17	47923272	47926199	0.5105	rs2586432	3.15	rs16948388	0.296	10.53	-0.253	424	51	enet	0.315736	3.13e-32	0.683689	0.494	0.874894	1
Whole_Blood	CRHR1-IT1	17	43697694	43725582	0.317	rs9908905	-3.46	rs17689471	0.426	12.69	0.888	93	4	lasso	0.430552	6.79e-47	0.904198	0.366	0.823765	1
Whole_Blood	CCL4L1	17	34538310	34540280	0.4443	rs36088009	3.73	rs7208788	0.0625	4.92	-1.0471	299	299	blup	0.095239	8.78e-10	-3.33234	0.000861	0.0895129	1
Whole_Blood	CCL3L1	17	34623842	34625731	0.2156	rs9906189	-3.41	rs8064426	0.0228	-5.23	0.264	319	4	lasso	0.025623	0.0012	0.221428	0.825	0.967214	1
Whole_Blood	NT5M	17	17206649	17250977	0.5484	rs4646410	2.15	rs16961474	0.401	12.33	0.595	412	7	lasso	0.423213	7.13e-46	0.309701	0.757	0.951242	1
Whole_Blood	C17orf107	17	4802713	4806227	0.2063	rs2250333	3.36	rs8070572	0.173	8.11	-1.323	443	4	lasso	0.171194	7.16e-17	-1.18775	0.235	0.749858	1
Whole_Blood	C17orf51	17	21428051	21454943	0.167	rs7217403	-2.69	rs11654214	0.0689	-5.34	-0.053	164	5	lasso	0.060686	1.03e-06	-0.07306	0.942	0.989198	1
Whole_Blood	FAM106A	17	18427880	18430160	0.1448	rs2273027	3.06	rs584300	0.0545	5.74	-2.032	293	293	blup	0.079157	2.4e-08	-0.820171	0.412	0.841772	1
Whole_Blood	SUPT4H1	17	56422539	56429022	0.1086	rs2233911	3.71	rs13414	0.0159	-3.79	0.545	346	3	lasso	0.016665	0.00754	-1.53084	0.126	0.635528	1
Whole_Blood	TAX1BP3	17	3566196	3571976	0.188	rs11652474	-3.65	rs2235107	0.0912	6.05	0.951	531	5	lasso	0.066117	3.42e-07	0.590732	0.555	0.897134	1
Whole_Blood	ARL16	17	79648204	79650954	0.706	rs9902119	-4.2	rs11150805	0.573	-14.57	1.22	327	24	enet	0.564055	3.48e-68	-1.29692	0.195	0.715319	1
Whole_Blood	AMZ2P1	17	62962668	62971694	0.4262	rs1991401	-3.19	rs35020254	0.386	12.03	-0.464	293	5	lasso	0.369693	8.59e-39	-0.511466	0.609	0.915105	1
Whole_Blood	KANSL1-AS1	17	44270942	44274089	0.3457	rs2664008	1.81	rs17689471	0.532	14.11	0.888	29	14	enet	0.541126	4.21e-64	0.691587	0.489	0.87291	1
Whole_Blood	LRRC37A4P	17	43578685	43627701	0.5929	rs9908905	-3.46	rs16940665	0.621	-15.3	0.898	138	29	enet	0.635267	2.2e-82	-1.00958	0.313	0.796622	1
Whole_Blood	ZSWIM7	17	15879874	15897144	0.1674	rs12600853	-2.41	rs4792644	0.00413	4.01	-1.169	277	277	blup	0.022088	0.00247	-1.52916	0.126	0.635528	1
Whole_Blood	AC027763.2	17	6779954	6915668	0.0858	rs739669	3.69	rs434473	0.0234	-5.24	1.483	504	3	lasso	0.033587	0.000241	-1.44466	0.149	0.665462	1
Whole_Blood	TIAF1	17	27401933	27405875	0.116	rs8081085	3.4	rs1388175	0.0387	4.59	-0.029	325	5	lasso	0.05998	1.18e-06	0.396355	0.692	0.935682	1
Whole_Blood	C17orf89	17	79213039	79215081	0.2403	rs9902119	-4.42	rs3803767	0.134	7.17	1.145	436	4	lasso	0.129051	7.16e-13	1.11924	0.263	0.769624	1
Whole_Blood	PLEKHM1	17	43513266	43568115	0.068	rs9908905	-3.46	rs8070447	-0.000116	3.62	-0.282	162	162	blup	0.037396	0.000112	-1.28986	0.197	0.717528	1
Whole_Blood	BAIAP2-AS1	17	79002933	79008501	0.2533	rs9902119	-4.12	rs4969349	0.156	7.75	-0.037	454	5	lasso	0.15893	1.09e-15	0.10387	0.917	0.984738	1
Whole_Blood	ARL17B	17	44352150	44439130	0.4663	rs2074404	2.24	rs2074404	0.00163	-3.66	2.237	61	11	enet	0.106649	8.17e-11	0.189202	0.85	0.971496	1
Whole_Blood	MRPL45P2	17	45527934	45569858	0.085	rs11570451	3.54	rs11871606	0.0734	5.63	0.953	358	20	enet	0.078748	2.61e-08	0.327158	0.744	0.946972	1
Whole_Blood	HOXB-AS1	17	46621713	46628610	0.0628	rs17697950	2.38	rs8071207	0.0383	-4.82	1.304	412	13	enet	0.034113	0.000216	-1.12043	0.263	0.769624	1
Whole_Blood	AC079325.6	17	72556855	72563482	0.6342	rs7210132	-2.56	rs8076892	0.349	11.36	0.226	485	32	enet	0.42454	4.67e-46	0.593672	0.553	0.896594	1
Whole_Blood	LYRM9	17	26205340	26220409	0.1039	rs4239213	-2.87	rs4796172	0.00863	-4.36	0.295	312	10	enet	0.038801	8.42e-05	0.948898	0.343	0.814187	1
Whole_Blood	CTD-2020K17.3	17	43315395	43319101	0.1071	rs9910260	-3.83	rs17685379	-0.000435	-3.02	-2.992	259	259	blup	0.012269	0.0189	3.83152	0.000127	0.0345033	1
Whole_Blood	USP32P2	17	18414576	18426609	0.3533	rs17731621	3.42	rs7222009	0.172	8.03	-2.038	294	32	enet	0.273943	1.73e-27	-1.06574	0.287	0.784419	1
Whole_Blood	CTD-2020K17.4	17	43322553	43326203	0.1369	rs9910260	-3.83	rs8065345	0.0612	-4.86	-1.833	258	3	lasso	0.060197	1.13e-06	1.57454	0.115	0.61856	1
Whole_Blood	AC012146.7	17	5014763	5017674	0.1119	rs2250333	3.36	rs3887446	0.0668	-5.25	-0.954	430	2	lasso	0.052638	5.2e-06	0.957268	0.338	0.811685	1
Whole_Blood	AC079325.5	17	72545538	72548876	0.3277	rs6501745	2.83	rs8076892	0.103	6.27	0.226	494	35	enet	0.168089	1.43e-16	0.120659	0.904	0.982133	1
Whole_Blood	AC015849.2	17	34195971	34212867	0.0916	rs16972050	-3.37	rs9908011	0.063	6	-1.65	331	6	lasso	0.07031	1.46e-07	-1.33505	0.182	0.701263	1
Whole_Blood	LRRC37A2	17	44588877	44630815	0.5073	rs7221042	-2.53	rs169201	0.28	10.39	1.062	137	13	lasso	0.299094	2.61e-30	0.861556	0.389	0.832182	1
Whole_Blood	NME1	17	49230897	49239789	0.1047	rs887377	-3.38	rs16949649	0.074	5.82	-0.959	430	2	lasso	0.082308	1.26e-08	-1.00233	0.316	0.79798	1
Whole_Blood	TNFSF12	17	7452208	7461207	0.2843	rs739669	3.69	rs9899183	0.125	7.2	-2.084	482	8	lasso	0.167616	1.59e-16	-1.43719	0.151	0.667201	1
Whole_Blood	CDRT4	17	15339332	15406922	0.2175	rs17775172	-3.07	rs2938158	0.167	-7.97	-0.311	401	4	lasso	0.161613	6.03e-16	0.54394	0.586	0.907804	1
Whole_Blood	RP11-3K24.1	17	58322649	58323008	0.1907	rs8078292	2.09	rs345166	0.0288	5.52	0.426	175	6	lasso	0.026901	0.000929	0.069628	0.944	0.989817	1
Whole_Blood	NME1-NME2	17	49242796	49249108	0.4049	rs887377	-3.26	rs12946936	0.227	9.4	0.604	443	8	lasso	0.248502	9.89e-25	0.560373	0.575	0.904323	1
Whole_Blood	TMEM199	17	26684604	26690705	0.0647	rs4239213	-2.87	rs4795434	0.0343	-4.38	-0.298	271	4	lasso	0.018129	0.00557	0.397791	0.691	0.935581	1
Whole_Blood	LRRC37BP1	17	28956698	28964482	0.1721	rs12947084	-3.27	rs7211352	0.042	4.71	-0.8518	294	18	enet	0.035916	0.00015	0.163028	0.87	0.975633	1
Whole_Blood	RP11-893F2.9	17	48358938	48365216	0.1439	rs11656959	3.54	rs2254177	0.108	-6.4	-1.19	477	2	lasso	0.101979	2.17e-10	1.19141	0.233	0.74801	1
Whole_Blood	POLG2	17	62473902	62493154	0.1012	rs1991401	-3.19	rs8072421	0.00521	3.79	0.7931	227	8	enet	0.034881	0.000185	-1.43694	0.151	0.667201	1
Whole_Blood	AC138744.2	17	62487640	62487906	0.0967	rs1991401	-3.19	rs2270524	0.00343	3.6	-0.62	228	228	blup	0.015521	0.00956	-0.759373	0.448	0.858383	1
Whole_Blood	TEN1	17	73975516	73996667	0.4836	rs8064529	-2.66	rs2069528	0.262	-9.9	0.954	409	35	enet	0.289564	3.14e-29	-0.646707	0.518	0.883429	1
Whole_Blood	NSFP1	17	44450221	44564507	0.7112	rs2074404	2.24	rs17698176	0.281	10.23	1.238	65	21	enet	0.469694	1.42e-52	2.26959	0.0232	0.389899	1
Whole_Blood	CTD-2006K23.1	17	72595979	72603368	0.4672	rs7210132	-2.56	rs1522875	0.237	9.85	0.241	481	9	lasso	0.357734	2.72e-37	1.14147	0.254	0.764655	1
Whole_Blood	CTC-462L7.1	17	53246184	53250993	0.1119	rs7214882	-3.45	rs17817950	0.0607	5.19	-0.451	541	7	lasso	0.049966	8.91e-06	-0.391036	0.696	0.936433	1
Whole_Blood	CTC-281F24.1	17	6556792	6558328	0.3101	rs1237044	-2.94	rs218663	0.217	9.04	-1.543	568	3	lasso	0.215237	2.93e-21	-1.53385	0.125	0.633774	1
Whole_Blood	RP11-700H6.4	17	48987099	48987593	0.2375	rs11656959	3.54	rs4461117	0.145	-8.07	1.318	412	7	enet	0.165527	2.53e-16	-1.03254	0.302	0.791535	1
Whole_Blood	RP11-81K2.1	17	47448102	47554350	0.0927	rs906423	2.82	rs8066722	0.0521	4.57	-0.487	352	5	lasso	0.04087	5.55e-05	-0.360535	0.718	0.941555	1
Whole_Blood	RP11-589P10.5	17	6897961	6898508	0.0988	rs739669	3.69	rs312466	0.0503	-5.25	1.469	495	17	enet	0.045764	2.08e-05	-1.53746	0.124	0.632368	1
Whole_Blood	CTC-457L16.2	17	19044330	19047002	0.1668	rs7502682	-2.8	rs12602286	0.037	-5.06	-2.163	220	220	blup	0.059809	1.22e-06	3.10662	0.00189	0.132914	1
Whole_Blood	RP11-259G18.2	17	44320972	44322410	0.3122	rs11537609	1.98	rs199451	0.517	13.81	1.085	59	23	enet	0.521285	9.93e-61	0.974603	0.33	0.807068	1
Whole_Blood	RP11-259G18.3	17	44336917	44337972	0.3321	rs11537609	2.02	rs169201	0.579	14.6	1.062	66	25	enet	0.601922	2.02e-75	0.856387	0.392	0.834037	1
Whole_Blood	RP11-334C17.5	17	78174472	78179748	0.4196	rs4074023	-3.85	rs7503034	0.274	10.07	1.101	484	16	enet	0.318983	1.3e-32	0.812476	0.417	0.845005	1
Whole_Blood	RP11-411G7.2	17	519242	519835	0.0991	rs10521109	-2.82	rs12232517	0.0324	4.68	1.323	430	5	lasso	0.031563	0.000362	0.615944	0.538	0.891035	1
Whole_Blood	CYCSP40	17	75195032	75195625	0.1683	rs4789409	-3.17	rs10221209	-0.00198	3.58	0.096	594	23	enet	0.016645	0.00757	-1.30259	0.193	0.712457	1
Whole_Blood	RP11-1055B8.4	17	79361930	79364056	0.1311	rs9902119	-4.47	rs11655604	0.078	-5.62	-0.321	362	3	lasso	0.078115	2.97e-08	-0.227743	0.82	0.966126	1
Whole_Blood	RP11-156P1.3	17	45061411	45177689	0.4151	rs11570451	3.54	rs2004580	0.168	9.43	-1.489	301	4	lasso	0.287786	4.98e-29	-2.48824	0.0128	0.315055	1
Whole_Blood	RP5-1029F21.2	17	455806	456619	0.1426	rs10521109	-2.82	rs11649837	0.00693	-3.84	-0.6641	414	6	lasso	0.014473	0.0119	0.209243	0.834	0.969255	1
Whole_Blood	RP11-166P13.3	17	55155659	55162385	0.1668	rs4793875	-3.8	rs8071417	0.012	-4.42	1.121	521	521	blup	0.035112	0.000177	2.01018	0.0444	0.473642	1
Whole_Blood	LRRC37A17P	17	45094559	45131935	0.119	rs11570451	3.54	rs7216950	0.0678	-5.54	0.99	298	7	lasso	0.081183	1.59e-08	-0.771416	0.44	0.855174	1
Whole_Blood	RP11-333E1.2	17	5143803	5144838	0.0738	rs5862	3.17	rs9914449	0.0535	4.77	-0.263	462	1	lasso	0.026935	0.000922	-0.263	0.793	0.960852	1
Whole_Blood	RP11-707O23.5	17	43678235	43679706	0.3905	rs9908905	-3.46	rs17689471	0.535	14.18	0.888	111	3	lasso	0.54246	2.47e-64	0.895974	0.37	0.825669	1
Whole_Blood	RP11-649A18.12	17	73267450	73269976	0.1024	rs4789172	-2.84	rs12603538	0.00706	-3.86	-2.056	375	375	blup	0.019957	0.00382	0.646647	0.518	0.883429	1
Whole_Blood	LINC00672	17	37081421	37084310	0.1537	rs16968748	-2.46	rs646097	0.00265	-3.94	0.482	361	361	blup	0.049778	9.25e-06	-0.619962	0.535	0.89006	1
Whole_Blood	RP11-51F16.5	17	61713961	61714473	0.0493	rs9914151	-3.03	rs1877316	0.0464	4.37	-0.523	282	1	lasso	0.038257	9.39e-05	-0.523	0.601	0.913233	1
Whole_Blood	DND1P1	17	43663237	43664295	0.3755	rs9908905	-3.46	rs17689471	0.47	13.26	0.888	120	4	lasso	0.473859	3.35e-53	0.595384	0.552	0.896089	1
Whole_Blood	CTD-2350C19.1	17	26729128	26731067	0.0672	rs4239213	-2.87	rs2239907	0.0688	-5.51	-0.487	276	2	lasso	0.065013	4.27e-07	0.393926	0.694	0.936053	1
Whole_Blood	RP11-94L15.2	17	37913974	37920089	0.0463	rs16968748	-2.46	rs907091	0.0529	-4.82	-1.184	301	1	lasso	0.045906	2.02e-05	1.184	0.236	0.751307	1
Whole_Blood	DYNLL2	17	56160776	56172897	0.3129	rs2233911	3.71	rs8071026	0.127	-7.38	1.251	465	40	enet	0.165627	2.48e-16	-1.26687	0.205	0.725346	1
Whole_Blood	RP11-173M1.8	17	25641669	25642952	0.4702	rs8072199	2.71	rs7213148	0.141	7.64	-0.257	276	22	enet	0.191502	7.24e-19	0.040903	0.967	0.994702	1
Whole_Blood	SUZ12P	17	29036317	29117926	0.1727	rs4251417	3.08	rs1061342	0.0963	-6.04	0.255	288	16	enet	0.103848	1.47e-10	0.162451	0.871	0.975821	1
Whole_Blood	RP11-6N17.4	17	45968621	45973178	0.1153	rs4794161	2.17	rs17856536	0.0114	3.68	0.735	380	31	enet	0.035298	0.00017	0.261981	0.793	0.960852	1
Whole_Blood	CTD-2510F5.4	17	57280038	57280261	0.0985	rs1037364	2.48	rs34678056	0.0115	3.72	-1.208	297	297	blup	0.030315	0.000466	-1.86363	0.0624	0.527949	1
Whole_Blood	RP11-524F11.1	17	17410665	17411622	0.0931	rs4925118	2.35	rs7224619	0.0142	4.4	0.729	400	400	blup	0.023609	0.00181	-0.613784	0.539	0.891564	1
Whole_Blood	CTD-2267D19.2	17	38497119	38499388	0.2159	rs803124	2.48	rs2715553	0.0799	6.33	-0.153	345	345	blup	0.085158	7.02e-09	0.799325	0.424	0.848059	1
Whole_Blood	CTB-41I6.2	17	8870840	8880312	0.1338	rs8081052	3.79	rs585407	0.0935	6.04	-1.617	475	2	lasso	0.08355	9.77e-09	-1.84235	0.0654	0.534342	1
Whole_Blood	RP11-209D14.4	17	19832685	19833050	0.0803	rs4925043	2.27	rs3764436	0.0184	4.13	0.245	293	293	blup	0.015399	0.00981	-1.22022	0.222	0.73851	1
Whole_Blood	STRADA	17	61780192	61819330	0.0409	rs9914151	-3.03	rs2286565	0.0181	-4.31	-0.742	314	3	lasso	0.024804	0.00142	0.352239	0.725	0.942598	1
Whole_Blood	RP11-6N17.3	17	46007048	46010472	0.0557	rs4794161	2.19	rs11079806	0.00355	-3.81	-1.786	376	376	blup	0.009201	0.0365	2.01504	0.0439	0.47221	1
Whole_Blood	RP11-214O1.2	17	14207171	14208822	0.2063	rs8082497	-3.19	rs2072242	0.0903	-5.95	0.833	637	12	enet	0.086168	5.71e-09	-1.65644	0.0976	0.597413	1
Whole_Blood	MYO15B	17	73584139	73622924	0.7337	rs4789172	-2.84	rs4788901	0.325	10.97	-0.948	349	32	enet	0.369023	1.04e-38	-0.165578	0.868	0.975194	1
Whole_Blood	RP11-798G7.8	17	43608943	43611204	0.1229	rs9908905	-3.46	rs12944712	0.0237	4.26	-1.101	145	145	blup	0.045831	2.05e-05	-2.23604	0.0253	0.401206	1
Whole_Blood	RP11-666A8.9	17	74565874	74567322	0.4558	rs4789409	-3.17	rs2241918	0.116	-7.22	1.438	511	12	lasso	0.216652	2.1e-21	-1.15165	0.249	0.761504	1
Whole_Blood	ASB16-AS1	17	42253341	42264085	0.1985	rs5017	2.72	rs7213436	0.151	-8.05	-0.385	353	7	lasso	0.143275	3.35e-14	0.440715	0.659	0.929148	1
Whole_Blood	RP11-686D22.7	17	33736621	33737247	0.1552	rs11080351	-2.89	rs1545283	0.0606	4.88	-1.676	378	5	lasso	0.047818	1.37e-05	-1.72876	0.0839	0.574181	1
Whole_Blood	RP1-193H18.2	17	67547499	67550002	0.11	rs142463	-3.14	rs2716197	0.0386	-4.05	-1.218	353	353	blup	0.052059	5.85e-06	1.53522	0.125	0.633774	1
Whole_Blood	RP11-798G7.6	17	43623170	43640596	0.1308	rs9908905	-3.46	rs17763104	0.0171	3.5	-0.008	138	2	lasso	0.009202	0.0364	0.036147	0.971	0.995446	1
Whole_Blood	RP11-1094M14.11	17	33895139	33901811	0.0545	rs11080351	-2.89	rs17638867	0.00805	3.58	-1.54	418	418	blup	0.019966	0.00382	-2.21346	0.0269	0.407934	1
Whole_Blood	RP1-178F10.3	17	18227536	18229211	0.2151	rs2273027	3.06	rs1682280	0.0454	-5.33	-2.044	279	52	enet	0.0837	9.47e-09	-0.106135	0.915	0.984518	1
Whole_Blood	RP11-47L3.1	17	33640521	33651919	0.0841	rs11080351	-2.89	rs11867191	0.000205	4.16	-0.571	368	3	lasso	0.00794	0.048	-0.410004	0.682	0.934438	1
Whole_Blood	RP11-1094M14.8	17	33825237	33826194	0.1628	rs11080351	-2.89	rs11867191	0.0132	4.6	-0.571	392	37	enet	0.027405	0.000839	0.363799	0.716	0.940916	1
Whole_Blood	AC131056.3	17	34510615	34523870	0.1981	rs36088009	3.43	rs7208788	-0.000305	3.7	-0.9733	290	37	enet	0.042607	3.92e-05	-1.67995	0.093	0.58969	1
Whole_Blood	CTD-2373H9.5	17	76899345	76901106	0.1959	rs4969194	3.07	rs8068674	0.0739	6.57	1.255	654	7	enet	0.098146	4.8e-10	1.51352	0.13	0.640318	1
Whole_Blood	RP11-686D22.4	17	33730856	33731392	0.3241	rs11080351	-2.89	rs17548596	0.0828	6.65	-0.862	370	370	blup	0.113402	1.98e-11	-0.674186	0.5	0.877337	1
Whole_Blood	RP11-686D22.3	17	33733967	33734837	0.1837	rs11080351	-2.89	rs1545283	0.0601	6.11	-1.676	371	7	lasso	0.088112	3.83e-09	-1.38537	0.166	0.683669	1
Whole_Blood	CTD-3199J23.6	17	41297131	41297272	0.0445	rs775990	2.72	rs16942	0.0156	-4.06	0.188	288	288	blup	0.019866	0.0039	-0.813916	0.416	0.844344	1
Whole_Blood	RP11-147L13.8	17	66186025	66188943	0.2221	rs6504573	2.98	rs2010838	0.046	-5.44	2.347	342	8	lasso	0.080079	1.99e-08	-0.935805	0.349	0.816417	1
Whole_Blood	RP11-849F2.8	17	8128139	8128798	0.1996	rs8078338	-5.08	rs12603646	0.157	-8.27	-3.46	449	4	lasso	0.185496	2.85e-18	3.63331	0.00028	0.0524105	1
Whole_Blood	RP11-78O7.2	17	19799903	19800600	0.0484	rs4925043	2.22	rs10459970	0.00416	3.8	-0.041	303	303	blup	0.009917	0.0312	0.419196	0.675	0.933623	1
Whole_Blood	NDUFB8P2	17	57962376	57962913	0.063	rs3816432	2.23	rs11653576	0.0314	-4.49	0.704	273	273	blup	0.027257	0.000864	-1.16426	0.244	0.757574	1
Whole_Blood	MILR1	17	62461569	62464760	0.3395	rs1991401	-3.19	rs1991402	0.0958	6.64	1.431	226	33	enet	0.183349	4.64e-18	-0.750312	0.453	0.860124	1
Whole_Blood	DOC2B	17	5810	31427	0.1057	rs16954064	-2.65	rs7215271	0.0525	-4.99	0.32	194	3	lasso	0.046246	1.88e-05	0.022306	0.982	0.997068	1
Whole_Blood	RP11-74E22.6	17	2591767	2592254	0.2797	rs36008138	-3.78	rs1109451	0.275	-10.11	-1.783	440	1	lasso	0.273794	1.79e-27	1.783	0.0746	0.554892	1
Whole_Blood	CTD-2303H24.2	17	18424439	18437376	0.3055	rs2273027	3.06	rs7222009	0.171	8.04	-2.038	291	23	enet	0.221465	6.73e-22	-1.02407	0.306	0.793283	1
Whole_Blood	CTC-297N7.8	17	10575791	10579323	0.1088	rs12449716	3.33	rs9904211	0.0772	6.04	-0.163	514	6	enet	0.057787	1.84e-06	-0.260585	0.794	0.960882	1
Whole_Blood	RALBP1	18	9475007	9538114	0.428	rs12970514	3.35	rs7241781	0.315	10.95	0.372	525	9	enet	0.33022	6.1e-34	0.3309	0.740729	0.94608	1
Whole_Blood	CTDP1	18	77439801	77514510	0.5375	rs3859315	3.31	rs1788661	0.414	-12.72	2.748	414	15	enet	0.48158	2.22e-54	-2.4911	0.012736	0.31436	1
Whole_Blood	LMAN1	18	56995055	57027194	0.1701	rs7229266	3.31	rs1899894	0.0729	6.07	0.364	656	6	lasso	0.0762	4.39e-08	-0.4558	0.648528	0.926936	1
Whole_Blood	PIAS2	18	44388353	44500111	0.0663	rs7237483	4.01	rs4890698	0.0547	5.11	3.363	520	5	lasso	0.04249	4.01e-05	3.4321	0.000599	0.075462	1
Whole_Blood	PIK3C3	18	39535171	39667794	0.1952	rs682408	-3.63	rs7238178	0.107	-6.76	-1.522	381	14	enet	0.11428	1.65e-11	1.4256	0.153998	0.671522	1
Whole_Blood	PHLPP1	18	60382672	60647666	0.0827	rs2048794	3.6	rs515563	0.0151	-3.86	0.562	459	8	enet	0.01674	0.00742	-0.8587	0.390527	0.83331	1
Whole_Blood	ME2	18	48405419	48474691	0.4307	rs6508036	3.96	rs2847556	0.18	-8.27	1.851	436	7	lasso	0.35016	2.35e-36	0.9179	0.358656	0.821128	1
Whole_Blood	EPB41L3	18	5392383	5630699	0.1141	rs599322	3.32	rs4798367	0.0514	-5.56	-0.251	589	4	lasso	0.04467	2.58e-05	0.3035	0.76149	0.952703	1
Whole_Blood	ZNF516	18	74069644	74207146	0.3139	rs4890829	-3.32	rs11150958	0.0596	-5.93	3.204	585	5	lasso	0.09444	1.04e-09	-3.263	0.001103	0.0992631	1
Whole_Blood	RBFA	18	77794358	77806397	0.0558	rs3859315	3.31	rs3744872	0.0425	4.62	-0.489	282	6	enet	0.02805	0.000736	-0.2152	0.82961	0.968351	1
Whole_Blood	VAPA	18	9913999	9960018	0.2755	rs12970514	3.35	rs561102	0.161	7.81	-0.439	682	22	enet	0.1525	4.48e-15	0.36	0.718821	0.941877	1
Whole_Blood	METTL4	18	2537524	2571508	0.1339	rs7239868	2.98	rs2677882	0.0977	6.22	-1.519	514	3	lasso	0.0974	5.61e-10	-1.617	0.105883	0.607054	1
Whole_Blood	LPIN2	18	2916992	3013313	0.4895	rs7239868	2.98	rs9963424	0.256	9.77	-0.773	516	37	enet	0.29434	9.07e-30	-1.9291	0.053717	0.504982	1
Whole_Blood	MYOM1	18	3066805	3220106	0.2469	rs3745014	-3	rs4798075	0.113	-6.66	0.642	493	8	lasso	0.13604	1.6e-13	-0.8531	0.393578	0.834326	1
Whole_Blood	CEP192	18	12991361	13125051	0.2907	rs8089195	2.67	rs578208	0.356	11.73	1.02	405	18	enet	0.38148	2.67e-40	0.9394	0.347538	0.815685	1
Whole_Blood	RNMT	18	13726663	13764557	0.2471	rs8089195	2.67	rs7228410	0.166	8	0.466	471	4	lasso	0.14951	8.62e-15	0.4638	0.642763	0.925	1
Whole_Blood	POLI	18	51795774	51847636	0.4266	rs28768125	-2.16	rs11083046	0.208	-8.9	0.583	333	5	lasso	0.23831	1.19e-23	-0.5656	0.571691	0.903226	1
Whole_Blood	RBBP8	18	20378224	20606451	0.1556	rs9959804	3.77	rs8086515	0.112	6.73	0.06	347	2	lasso	0.11791	7.64e-12	0.343	0.731632	0.944471	1
Whole_Blood	ENOSF1	18	672546	712676	0.1232	rs2231187	-2.62	rs12185416	0.057	5.18	-0.789	626	3	lasso	0.07778	3.18e-08	-0.1963	0.844387	0.9706	1
Whole_Blood	CNDP2	18	72163051	72188366	0.2002	rs474639	3.75	rs2303463	0.121	-7.03	0.779	538	2	lasso	0.12061	4.32e-12	-0.7719	0.440197	0.855181	1
Whole_Blood	NAPG	18	10525902	10552757	0.1918	rs646410	3.23	rs484583	0.067	5.66	-1.137	676	676	blup	0.05764	1.9e-06	0.1359	0.891907	0.979853	1
Whole_Blood	SPIRE1	18	12448205	12658041	0.1198	rs11080557	2.57	rs919	-0.0004	3.7	1.287	375	375	blup	0.00441	0.106	2.2057	0.027403	0.409568	1
Whole_Blood	HRH4	18	22040593	22059921	0.4099	rs550010	-3.56	rs615283	0.264	10.2	-0.287	587	8	lasso	0.26609	1.25e-26	-0.3734	0.708887	0.938821	1
Whole_Blood	TMEM241	18	20777108	21017925	0.1478	rs1629847	2.43	rs1995330	8.61e-05	3.43	0.785	344	34	enet	0.01433	0.0123	0.219	0.826674	0.967764	1
Whole_Blood	ELP2	18	33709407	33757909	0.2083	rs28502825	-3.28	rs719147	0.145	7.8	-0.777	492	26	enet	0.16751	1.63e-16	-0.8093	0.418319	0.845712	1
Whole_Blood	TPGS2	18	34360019	34409068	0.2021	rs1893436	-2.54	rs3909692	0.0705	-6.52	1.077	433	7	lasso	0.13061	5.13e-13	-0.1416	0.887376	0.978931	1
Whole_Blood	IMPA2	18	11981024	12030876	0.1996	rs11080557	2.57	rs8093219	0.0168	-4.19	-0.406	452	25	enet	0.03574	0.000156	1.05	0.293699	0.787487	1
Whole_Blood	SLC39A6	18	33688495	33709348	0.1143	rs28502825	-3.28	rs1785934	0.0387	5.31	-1.149	492	492	blup	0.0616	8.52e-07	-0.413	0.679582	0.934202	1
Whole_Blood	C18orf8	18	21083473	21110576	0.1667	rs1629847	2.43	rs891389	0.083	-5.87	-1.326	346	5	lasso	0.0874	4.43e-09	1.5207	0.128336	0.638752	1
Whole_Blood	DYM	18	46570039	46987717	0.0819	rs12953562	-2.91	rs1111987	0.0582	-5.35	0.349	522	522	blup	0.06298	6.45e-07	0.1217	0.903169	0.982133	1
Whole_Blood	ZCCHC2	18	60190240	60254942	0.1921	rs2048794	3.6	rs672217	0.00464	-4.65	-1.523	431	13	enet	0.06913	1.85e-07	-0.7674	0.442852	0.85587	1
Whole_Blood	PMAIP1	18	57567180	57571538	0.1061	rs12966015	-2.78	rs2032237	0.0124	-4.53	1.279	549	549	blup	0.0306	0.000439	-0.8455	0.397838	0.836217	1
Whole_Blood	KIAA1328	18	34409159	34812135	0.0879	rs1893436	-2.54	rs1787633	0.022	4.31	-0.136	433	433	blup	0.039	8.09e-05	0.1306	0.896069	0.980885	1
Whole_Blood	EPG5	18	43427574	43547240	0.2657	rs4890637	3.11	rs920295	0.111	7.16	-1.567	513	4	lasso	0.12443	1.92e-12	-1.4689	0.141859	0.657235	1
Whole_Blood	PSTPIP2	18	43563502	43652226	0.2633	rs4890637	3.11	rs616345	0.0602	-5.92	1.09	515	7	lasso	0.11372	1.85e-11	-1.8256	0.067904	0.541904	1
Whole_Blood	ATP5A1	18	43664110	43684297	0.2773	rs4890637	3.11	rs8089150	0.189	-8.64	0.729	516	4	lasso	0.18056	8.73e-18	-0.7734	0.439274	0.855045	1
Whole_Blood	C18orf25	18	43753519	43846949	0.1004	rs4890637	3.11	rs9807157	0.0432	-4.94	0.473	516	6	lasso	0.03474	0.000191	-0.5272	0.598047	0.912115	1
Whole_Blood	PPP4R1	18	9546789	9615238	0.2471	rs12970514	3.35	rs694861	0.074	-6.09	-1.182	532	10	lasso	0.13485	2.07e-13	2.1662	0.030296	0.425265	1
Whole_Blood	MPPE1	18	11885685	11908710	0.4861	rs4635399	-2.76	rs8097892	0.18	-8.29	0.4	453	7	lasso	0.2179	1.57e-21	-0.4619	0.64418	0.925354	1
Whole_Blood	ABHD3	18	19230858	19284766	0.0469	rs8083133	3.1	rs2586204	0.00185	3.57	0.701	256	256	blup	0.00776	0.0499	1.6303	0.103046	0.603399	1
Whole_Blood	ATP9B	18	76829285	77138283	0.3996	rs12456127	-3.2	rs12456140	0.233	-9.33	-1.968	455	57	enet	0.26899	6.04e-27	1.6886	0.0913	0.586951	1
Whole_Blood	SERPINB8	18	61637159	61672278	0.2856	rs17072633	3.25	rs6567407	0.0392	-5.62	-0.54	529	529	blup	0.10813	5.99e-11	0.4707	0.63789	0.924015	1
Whole_Blood	SEC11C	18	56806709	56826068	0.1115	rs7229266	3.31	rs17696441	0.0117	4.03	-0.215	608	3	lasso	0.01771	0.00608	-0.2432	0.807841	0.96363	1
Whole_Blood	C18orf54	18	51884335	51911588	0.0866	rs9304456	-1.87	rs4581772	0.0434	-4.98	-0.485	333	5	lasso	0.04932	1.01e-05	0.464	0.642664	0.925	1
Whole_Blood	LOXHD1	18	44056935	44236996	0.3431	rs7237483	4.01	rs328144	0.145	-7.97	0.241	484	5	lasso	0.16213	5.37e-16	0.1477	0.88258	0.977952	1
Whole_Blood	ACAA2	18	47309869	47340330	0.0965	rs12953562	-2.91	rs8082925	0.036	-4.61	-2.355	566	4	enet	0.03058	0.000441	2.3464	0.018957	0.365224	1
Whole_Blood	TTC39C	18	21572737	21715574	0.3523	rs16940765	3.44	rs4239439	0.14	7.92	-1.361	414	3	lasso	0.12216	3.11e-12	-1.4207	0.155407	0.673347	1
Whole_Blood	TXNDC2	18	9885763	9889272	0.1417	rs12970514	3.35	rs17805441	0.0115	-4.08	0.806	670	670	blup	0.02195	0.00254	-0.2561	0.7979	0.961721	1
Whole_Blood	ZNF24	18	32912176	32925446	0.1051	rs4536539	-2.81	rs2278464	0.0493	5.87	0.418	404	9	enet	0.08419	8.57e-09	0.0171	0.98637	0.99795	1
Whole_Blood	PTPRM	18	7566780	8406758	0.2834	rs11664317	3.68	rs11081349	0.0325	-4.72	-0.101	470	30	enet	0.13214	3.7e-13	0.044	0.96494	0.994367	1
Whole_Blood	TUBB6	18	12307668	12344319	0.3937	rs11080557	2.57	rs4796963	0.267	10.42	0.711	429	8	lasso	0.33529	1.51e-34	1.0763	0.281802	0.782298	1
Whole_Blood	DLGAP1-AS1	18	3593730	3598350	0.2319	rs1662298	2.74	rs12455524	0.102	-6.87	0.202	549	5	lasso	0.18344	4.54e-18	-0.445	0.656344	0.928972	1
Whole_Blood	C18orf32	18	47008028	47013622	0.2236	rs12953562	-2.91	rs6507920	0.111	-7.16	0.629	525	6	lasso	0.13188	3.91e-13	-0.8377	0.402198	0.838264	1
Whole_Blood	NDUFV2	18	9102628	9134343	0.1285	rs11081404	3.43	rs2279992	0.0748	-5.76	1.195	530	1	lasso	0.05583	2.73e-06	-1.195	0.232087	0.747653	1
Whole_Blood	PARD6G	18	77915115	78005429	0.2282	rs2126083	2.67	rs9967507	0.101	-6.68	0.563	194	194	blup	0.11984	5.09e-12	-0.7262	0.467701	0.865151	1
Whole_Blood	KCNG2	18	77623668	77660184	0.4134	rs3859315	3.31	rs7238071	0.227	9.22	0.713	365	9	lasso	0.2285	1.26e-22	0.6809	0.495962	0.875663	1
Whole_Blood	ZADH2	18	72907063	72921303	0.5981	rs17057241	3.91	rs7230037	0.333	-11.13	0.319	542	49	enet	0.36006	1.4e-37	-0.4973	0.619007	0.91841	1
Whole_Blood	ZNF396	18	32946661	32957301	0.1768	rs10432152	-2.84	rs2978377	0.0776	-5.72	-0.305	390	17	enet	0.08103	1.64e-08	0.3314	0.740366	0.94608	1
Whole_Blood	PIGN	18	59710800	59854351	0.2667	rs2048794	3.6	rs17069634	0.131	-7.17	-0.249	511	11	lasso	0.17927	1.17e-17	0.6554	0.512223	0.881998	1
Whole_Blood	HSBP1L1	18	77724561	77730822	0.3402	rs3859315	3.31	rs8083927	0.121	8.59	-0.746	316	316	blup	0.26592	1.31e-26	-0.5298	0.596223	0.911519	1
Whole_Blood	SERPINB10	18	61575194	61603345	0.3098	rs17072633	3.25	rs9954175	0.338	11.15	-0.609	533	9	lasso	0.37246	3.83e-39	-1.1591	0.246405	0.759752	1
Whole_Blood	ZNF271	18	32870246	32890730	0.0632	rs532661	-2.78	rs4799380	0.00963	-4.29	0.352	406	3	lasso	0.00833	0.0441	0.0431	0.965589	0.994467	1
Whole_Blood	RP11-973H7.1	18	12774650	12775922	0.2776	rs12458598	-2.27	rs2542157	0.172	-8.08	0.804	385	5	lasso	0.18393	4.07e-18	-1.0626	0.287949	0.784954	1
Whole_Blood	RP11-49I11.1	18	33759959	33767411	0.0975	rs28502825	-3.28	rs592261	0.06	5.16	-1.518	512	4	lasso	0.05842	1.62e-06	-0.8516	0.394409	0.834609	1
Whole_Blood	ROCK1P1	18	109065	122219	0.1157	rs2155541	2.3	rs4797876	0.0464	4.93	-1.134	310	310	blup	0.03388	0.000227	0.1392	0.889286	0.979318	1
Whole_Blood	RP11-692N5.1	18	9615262	9619361	0.3236	rs12970514	3.35	rs2289684	0.208	8.89	-0.551	532	7	lasso	0.19619	2.47e-19	-0.5216	0.601966	0.913596	1
Whole_Blood	LINC00667	18	5238598	5246507	0.3291	rs599322	3.32	rs8576	0.119	6.82	-1.193	500	32	enet	0.11847	6.79e-12	-0.6397	0.522378	0.884834	1
Whole_Blood	LINC00909	18	72259010	72265744	0.2761	rs9957682	3.92	rs10871736	0.179	-8.3	-1.569	529	3	lasso	0.1934	4.69e-19	1.3892	0.164769	0.682711	1
Whole_Blood	RP11-403A21.2	18	21574177	21595303	0.1112	rs550010	-3.56	rs1487433	0.076	-5.55	-2.121	432	7	lasso	0.06726	2.71e-07	1.9538	0.05073	0.495648	1
Whole_Blood	RP11-888D10.3	18	9315192	9334439	0.0884	rs12970514	3.35	rs6506671	-0.00155	-2.91	-1.77	502	502	blup	0.03139	0.000375	-0.5577	0.57705	0.904867	1
Whole_Blood	AC139100.2	18	77905807	77936315	0.0983	rs3859315	3.31	rs9967045	0.0311	4.65	1.336	234	234	blup	0.05664	2.32e-06	0.7411	0.458631	0.861798	1
Whole_Blood	RP11-8H2.1	18	43608272	43609795	0.0872	rs4890637	3.11	rs4890613	0.0241	5.06	-1.406	506	2	lasso	0.022	0.00252	-1.631	0.1029	0.603285	1
Whole_Blood	RP11-703I16.1	18	12031177	12032180	0.1427	rs11080557	2.57	rs2851915	0.0745	5.32	1.058	437	4	lasso	0.06719	2.75e-07	0.9587	0.337719	0.811685	1
Whole_Blood	RP11-973H7.4	18	12739489	12749420	0.3585	rs12458598	-2.27	rs2542157	0.2	-8.94	0.804	394	26	enet	0.22531	2.7e-22	-0.328	0.742902	0.946766	1
Whole_Blood	CTD-2286N8.2	18	76877207	76877920	0.1038	rs12456127	-3.2	rs3017664	0.0535	-5.96	-2.012	459	15	enet	0.04441	2.72e-05	2.1608	0.030711	0.427048	1
Whole_Blood	RP11-53B2.2	18	13486461	13490675	0.1907	rs8089195	2.67	rs1648618	0.0705	6.38	-1.648	497	4	lasso	0.08532	6.79e-09	-1.9668	0.049205	0.490588	1
Whole_Blood	RP11-53B2.6	18	13526077	13526687	0.097	rs8089195	2.67	rs4797824	-0.0021	-3.26	0.846	508	508	blup	0.01939	0.0043	-0.5586	0.576405	0.904824	1
Whole_Blood	RP11-474N24.6	18	9912313	9912846	0.1655	rs12970514	3.35	rs7237794	0.0711	5.5	1.124	682	6	lasso	0.05007	8.73e-06	0.6831	0.494559	0.875403	1
Whole_Blood	RP11-672L10.6	18	813275	813757	0.2086	rs2231187	-2.96	rs9948030	0.0648	-5.25	1.159	597	5	lasso	0.06795	2.35e-07	-1.2729	0.203062	0.723702	1
Whole_Blood	ARHGAP33	19	36265434	36279724	0.1759	rs8106959	-3.49	rs231231	0.049881	-6.01	1.519	431	5	lasso	0.094088	1.11e-09	-1.46306	0.143452	0.658767	1
Whole_Blood	C19orf60	19	18699535	18703146	0.1642	rs10415595	3.2	rs4808823	0.176368	-8.2	-0.957	371	3	lasso	0.172836	4.96e-17	1.10289	0.270073	0.774041	1
Whole_Blood	TBXA2R	19	3594504	3606838	0.0888	rs8092	-3.17	rs2271875	0.024764	4.75	-0.577	376	376	blup	0.029691	0.000528	-0.16507	0.868893	0.975423	1
Whole_Blood	MARK4	19	45754516	45808541	0.6189	rs6509215	-2.64	rs344807	0.480864	13.31	-0.338	359	7	lasso	0.507461	1.84e-58	-0.50209	0.615603	0.917669	1
Whole_Blood	CEACAM21	19	42055886	42093197	0.5699	rs4803520	-3.12	rs2302188	0.37743	-12.56	1.787	318	10	lasso	0.478368	6.9e-54	-1.94337	0.051972	0.499332	1
Whole_Blood	MPND	19	4343524	4360083	0.0846	rs11880023	2.77	rs11882587	0.019761	-4.02	0.142	370	2	lasso	0.019467	0.00423	-0.51944	0.603457	0.91403	1
Whole_Blood	PGLYRP1	19	46522411	46526323	0.1313	rs10403334	-3.08	rs12980641	0.039809	-4.52	-0.985	414	27	enet	0.030542	0.000445	0.06159	0.950888	0.99165	1
Whole_Blood	PPP5C	19	46850251	46896238	0.5449	rs11672647	-2.88	rs4802307	0.355153	-11.44	-0.956	413	7	lasso	0.389582	2.37e-41	0.83282	0.404946	0.839592	1
Whole_Blood	SLC7A9	19	33321415	33360672	0.1838	rs17754651	-3.23	rs12150889	0.048769	5.07	-0.527	421	421	blup	0.097187	5.86e-10	0.92838	0.35321	0.818684	1
Whole_Blood	NLRP2	19	55464498	55512510	0.4406	rs2287822	-3.5	rs269913	0.233781	9.39	1.304	482	8	lasso	0.285168	9.78e-29	0.88473	0.376304	0.827851	1
Whole_Blood	MRI1	19	13875346	13884981	0.133	rs16979306	2.71	rs371671	0.041438	-4.39	0.4915	331	331	blup	0.033442	0.000248	1.11587	0.264476	0.770833	1
Whole_Blood	PNKP	19	50364461	50371166	0.2954	rs12975598	-3.66	rs2257103	0.219157	9.13	1.077	348	4	lasso	0.261553	3.91e-26	0.50976	0.610218	0.915643	1
Whole_Blood	USE1	19	17326155	17330638	0.1064	rs2288464	-3.71	rs2279002	0.077472	-5.75	-0.026	407	3	lasso	0.078733	2.62e-08	0.12577	0.899916	0.981304	1
Whole_Blood	SLC6A16	19	49792895	49828482	0.1693	rs12975598	-3.66	rs354022	0.060728	-5.27	0.237	376	376	blup	0.077071	3.68e-08	1.59479	0.11076	0.6129	1
Whole_Blood	MED29	19	39881943	39891277	0.1053	rs1627631	3.87	rs3865515	-0.002386	-3.28	-0.479	455	455	blup	0.003472	0.132	-0.48613	0.626872	0.920444	1
Whole_Blood	RFXANK	19	19303399	19311702	0.0894	rs10415595	2.82	rs10408395	0.059737	4.83	0.908	330	4	lasso	0.033184	0.000261	1.00495	0.314921	0.797894	1
Whole_Blood	LPAR2	19	19734477	19739739	0.2119	rs247796	2.69	rs11670710	0.172938	-8.9	-0.426	346	7	lasso	0.200007	1.02e-19	0.87648	0.380766	0.829772	1
Whole_Blood	SUGP2	19	19101697	19144832	0.1156	rs10415595	2.88	rs8104799	0.041299	5.05	0.563	331	4	lasso	0.036376	0.000137	0.09338	0.925598	0.986331	1
Whole_Blood	CNN2	19	1026298	1039068	0.3668	rs3752240	-3.11	rs1058506	0.165939	-8.82	1.775	470	9	lasso	0.234809	2.77e-23	-1.73299	0.083097	0.572241	1
Whole_Blood	ABCA7	19	1040102	1065568	0.4499	rs3752240	-3.11	rs10419072	0.245367	-10.19	1.711	474	38	enet	0.321185	7.19e-33	-2.22725	0.02593	0.404733	1
Whole_Blood	SBNO2	19	1107636	1174282	0.1275	rs3752240	-3.11	rs2074451	0.033424	4.2	-1.272	432	3	lasso	0.026289	0.00105	-1.48083	0.138651	0.653112	1
Whole_Blood	WDR18	19	983174	994569	0.438	rs3752240	-3.11	rs2285899	0.267389	10.03	0.921	468	12	enet	0.331438	4.37e-34	1.39966	0.161616	0.679327	1
Whole_Blood	FSTL3	19	676392	683385	0.2278	rs3752240	-3.11	rs916904	0.003017	-3.62	0.19	473	473	blup	0.040285	6.25e-05	2.8304	0.004649	0.207569	1
Whole_Blood	LPHN1	19	14260750	14316999	0.1119	rs11670064	2.87	rs3815715	-0.000257	3.49	-0.992	316	5	lasso	0.003141	0.143	0.30716	0.758718	0.952197	1
Whole_Blood	AP1M1	19	16308389	16346160	0.2981	rs111524	3.2	rs12461408	0.219418	-9.52	1.772	458	13	enet	0.239616	8.65e-24	-2.01557	0.043845	0.47221	1
Whole_Blood	PVR	19	45147098	45166850	0.0911	rs17714931	2.64	rs846900	0.034178	-4.78	-0.506	429	28	enet	0.050105	8.66e-06	0.63753	0.523783	0.885079	1
Whole_Blood	XRCC1	19	44047192	44084625	0.1867	rs4803646	3.17	rs2854510	0.08724	6.3	-1.442	393	7	lasso	0.087799	4.08e-09	-1.75669	0.07897	0.564102	1
Whole_Blood	TEAD2	19	49844118	49865714	0.0997	rs12975598	-3.66	rs10405154	0.051008	5.01	0.007	373	5	lasso	0.033351	0.000252	-0.19862	0.84256	0.970417	1
Whole_Blood	GPATCH1	19	33571786	33621448	0.242	rs12461296	-2.97	rs7253624	0.091062	-6.02	-0.374	457	22	enet	0.120777	4.17e-12	-0.68637	0.49248	0.874592	1
Whole_Blood	XAB2	19	7684411	7694451	0.2351	rs2042920	-3.01	rs794084	0.088864	6.77	0.2075	414	6	lasso	0.149542	8.56e-15	0.68176	0.495391	0.875625	1
Whole_Blood	STXBP2	19	7701877	7712759	0.2055	rs2042920	-3.01	rs6791	0.126927	-7.34	-0.749	412	10	enet	0.134354	2.3e-13	0.25836	0.796132	0.961503	1
Whole_Blood	COL5A3	19	10070237	10121147	0.6423	rs5004102	3.04	rs2303099	0.306644	-10.7	0.395	345	17	lasso	0.381619	2.57e-40	-0.51815	0.604354	0.914078	1
Whole_Blood	ZNF506	19	19896648	19932560	0.1355	rs17684098	2.83	rs7247625	0.038621	4.87	0.081	300	3	lasso	0.027567	0.000812	-0.2026	0.839449	0.969902	1
Whole_Blood	ZNF586	19	58281023	58331098	0.1872	rs4801473	2.9	rs10424027	0.063195	5.53	0.027	485	5	lasso	0.075945	4.63e-08	-0.43711	0.662028	0.929954	1
Whole_Blood	RPS5	19	58897767	58906173	0.309	rs4801567	2.78	rs731835	0.21323	-8.94	0.26	317	1	lasso	0.208778	1.33e-20	-0.26	0.794864	0.961104	1
Whole_Blood	CEACAM6	19	42254885	42276113	0.049	rs4803520	-3.12	rs10412553	0.016312	-4.06	-1.457	277	277	blup	0.008685	0.0408	2.10057	0.035679	0.44511	1
Whole_Blood	HSD17B14	19	49316274	49339935	0.1354	rs2287836	2.69	rs8110220	0.041337	-4.98	0.435	413	22	enet	0.070121	1.52e-07	0.83036	0.406333	0.840027	1
Whole_Blood	CNOT3	19	54641444	54658192	0.1218	rs2287822	-3.5	rs42318	0.041808	5.04	-1.524	450	6	lasso	0.087161	4.65e-09	-0.40444	0.685891	0.935013	1
Whole_Blood	GNA11	19	3094408	3124002	0.1899	rs11665900	3.24	rs308033	0.114964	6.9	-0.182	408	1	lasso	0.084296	8.38e-09	-0.182	0.855583	0.972771	1
Whole_Blood	FXYD5	19	35645633	35660786	0.1383	rs10418569	2.86	rs7249921	0.078203	-5.57	-1.61	487	2	lasso	0.062452	7.18e-07	1.60273	0.108994	0.611649	1
Whole_Blood	ZNF302	19	35168552	35177302	0.2799	rs2305762	-2.86	rs10402621	0.166183	-8.41	-2.466	414	4	lasso	0.171076	7.35e-17	2.50375	0.012289	0.310493	1
Whole_Blood	GRAMD1A	19	35485688	35517375	0.4744	rs10418569	2.86	rs35879596	0.2737	-10.59	2.824	478	8	lasso	0.276614	8.75e-28	-2.60515	0.009184	0.280949	1
Whole_Blood	GMIP	19	19740285	19754476	0.0531	rs247796	2.69	rs739461	0.02882	-4.89	-0.459	342	4	lasso	0.034965	0.000182	0.91734	0.358966	0.821134	1
Whole_Blood	ANKRD24	19	4183351	4224811	0.273	rs10420284	2.95	rs3760908	0.072877	5.89	-0.8304	376	32	enet	0.130396	5.37e-13	-1.45875	0.144634	0.659734	1
Whole_Blood	ICAM1	19	10381511	10396476	0.1151	rs5004102	3.04	rs281437	0.078933	5.51	-0.2	383	5	lasso	0.059109	1.41e-06	-0.31486	0.75287	0.949645	1
Whole_Blood	CERS4	19	8271620	8327305	0.1738	rs2042920	-3.01	rs7258249	0.119199	6.76	1.803	387	10	enet	0.118727	6.43e-12	1.77725	0.075527	0.556415	1
Whole_Blood	FCGBP	19	40353963	40440533	0.4911	rs7258698	-3.07	rs3890526	0.203732	8.83	2.725	395	20	enet	0.28799	4.72e-29	1.85424	0.063705	0.531299	1
Whole_Blood	HOOK2	19	12873817	12983554	0.0823	rs12611029	-3.29	rs896388	0.017875	4.47	-0.593	332	5	lasso	0.036544	0.000133	-0.80597	0.420261	0.846755	1
Whole_Blood	IL12RB1	19	18169805	18209754	0.2262	rs4808675	-2.5	rs2305740	0.167949	-8.13	-1.691	418	6	lasso	0.162639	4.8e-16	1.69715	0.089668	0.584449	1
Whole_Blood	TMED1	19	10943114	10946994	0.1866	rs12720355	-2.71	rs8107703	0.016516	-5.74	0.239	389	389	blup	0.056157	2.56e-06	1.24557	0.212922	0.730345	1
Whole_Blood	MZF1	19	59073299	59083944	0.1129	rs4801567	2.78	rs2305119	0.020732	4.04	-1.156	235	7	enet	0.031506	0.000366	-1.44444	0.148616	0.665059	1
Whole_Blood	OCEL1	19	17337013	17340028	0.3828	rs2288464	-3.71	rs8107108	0.139074	7.69	1.282	413	41	enet	0.324499	2.92e-33	1.29459	0.195461	0.716131	1
Whole_Blood	MYO9B	19	17186591	17325346	0.1344	rs2288464	-3.71	rs2278997	-0.001833	-3.4	-0.306	413	413	blup	0.018394	0.00527	-0.73975	0.459454	0.861991	1
Whole_Blood	CATSPERG	19	38826415	38861589	0.4271	rs1654351	-3.31	rs11083454	0.218547	9.29	2.018	368	9	lasso	0.300776	1.68e-30	1.99257	0.046309	0.480839	1
Whole_Blood	HNRNPM	19	8509651	8553998	0.1262	rs2042920	-3.01	rs7245737	0.015813	4.4	0.612	354	3	lasso	0.023199	0.00197	0.49068	0.623656	0.919264	1
Whole_Blood	MARCH2	19	8478154	8503901	0.1851	rs2042920	-3.01	rs17160520	0.138415	7.41	0.267	352	4	lasso	0.146622	1.62e-14	0.32536	0.744906	0.94722	1
Whole_Blood	TIMM13	19	2425622	2427635	0.1108	rs3848635	2.52	rs7252511	-0.002678	3.73	0.356	426	426	blup	0.004204	0.111	2.16182	0.030632	0.427024	1
Whole_Blood	POLR2E	19	1086628	1095598	0.4609	rs2285696	-3.15	rs1046040	0.168129	-7.95	0.762	452	10	lasso	0.245267	2.18e-24	-1.08165	0.279407	0.779951	1
Whole_Blood	ACP5	19	11685475	11689823	0.3905	rs160841	4.2	rs3760780	0.249065	9.8	-0.577	382	23	enet	0.290604	2.4e-29	-0.52962	0.596376	0.9116	1
Whole_Blood	MAN2B1	19	12757327	12777556	0.208	rs16995252	-2.58	rs8112964	0.037838	-5.98	-0.04	300	5	lasso	0.091161	2.04e-09	-0.3366	0.736421	0.945059	1
Whole_Blood	KCNN4	19	44270685	44285409	0.2708	rs4803646	3.17	rs10426528	0.269759	10.15	-0.003	438	4	lasso	0.263769	2.24e-26	-0.04441	0.96458	0.994367	1
Whole_Blood	NUCB1	19	49403307	49426629	0.3189	rs2287836	2.69	rs12461075	0.181806	-8.57	-0.431	419	2	lasso	0.204614	3.52e-20	0.15189	0.879274	0.977487	1
Whole_Blood	GYS1	19	49471382	49496567	0.1745	rs12975598	-3.66	rs2287754	0.114486	6.89	0.608	425	4	lasso	0.104104	1.39e-10	0.58944	0.555567	0.89739	1
Whole_Blood	ECH1	19	39306062	39322645	0.0818	rs1627631	3.87	rs9419	0.07886	-5.58	-0.919	397	7	enet	0.037999	9.89e-05	0.93614	0.349202	0.816733	1
Whole_Blood	SARS2	19	39405906	39421187	0.4578	rs1627631	3.87	rs730078	0.326925	11.01	-0.9	396	7	lasso	0.333452	2.51e-34	-0.7608	0.446777	0.857692	1
Whole_Blood	ARHGEF18	19	7459999	7537363	0.1049	rs8110116	-2.8	rs11668246	0.020259	-4.1	0.885	416	3	lasso	0.030976	0.000407	-1.45773	0.144916	0.659734	1
Whole_Blood	PEX11G	19	7541761	7562335	0.5303	rs2042920	-3.01	rs17159600	0.259336	10.11	-1.326	415	7	lasso	0.305087	5.37e-31	-1.43133	0.152337	0.669822	1
Whole_Blood	PLEKHJ1	19	2233148	2237703	0.2165	rs3848635	2.52	rs3810409	0.056851	4.71	0.566	408	28	enet	0.061148	9.34e-07	-0.15163	0.87948	0.977514	1
Whole_Blood	CD37	19	49838428	49843733	0.1222	rs12975598	-3.66	rs2303759	0.07867	-5.64	0.069	376	4	lasso	0.076111	4.48e-08	0.77224	0.439971	0.855174	1
Whole_Blood	AMH	19	2249308	2252072	0.4254	rs3848635	2.52	rs10407022	0.172549	-8.72	1.684	411	8	enet	0.199328	1.2e-19	-1.15541	0.247923	0.760869	1
Whole_Blood	RETN	19	7733930	7735334	0.228	rs2042920	-3.01	rs3219175	0.115603	6.56	-0.9398	401	5	lasso	0.086826	4.98e-09	-0.56511	0.571999	0.903226	1
Whole_Blood	DMPK	19	46273065	46285810	0.1349	rs10403334	-3.73	rs7246377	0.092469	6.14	0.2	391	2	lasso	0.091295	1.98e-09	0.59939	0.548914	0.895421	1
Whole_Blood	CCDC130	19	13842574	13874110	0.1072	rs12611029	-3.29	rs371671	0.055522	4.74	0.5167	345	12	enet	0.021484	0.0028	0.18339	0.854494	0.972617	1
Whole_Blood	KIR3DX1	19	55043909	55057053	0.3082	rs2287822	-3.5	rs8106451	0.07842	5.53	1.511	476	5	lasso	0.091405	1.94e-09	0.70965	0.47792	0.868382	1
Whole_Blood	LILRB1	19	55128612	55148979	0.349	rs35034412	-3.52	rs4806787	0.142526	-7.5	0.993	488	30	enet	0.146217	1.77e-14	-1.79469	0.072703	0.552064	1
Whole_Blood	LILRA1	19	55105047	55113555	0.3227	rs2287822	-3.5	rs7245551	0.081709	-7.12	0.79	495	6	lasso	0.154131	3.14e-15	-0.78142	0.434553	0.853143	1
Whole_Blood	TNNT1	19	55644162	55660722	0.2399	rs12709948	2.86	rs891187	0.129335	7.05	-0.243	468	5	lasso	0.155933	2.11e-15	-0.06479	0.948338	0.99101	1
Whole_Blood	MED26	19	16685730	16739873	0.1435	rs111524	3.2	rs1559202	0.014149	4.35	0.342	388	4	lasso	0.019599	0.00412	1.30784	0.190929	0.71056	1
Whole_Blood	PDCD5	19	33071974	33078358	0.2728	rs7255223	2.6	rs888767	0.102247	-6.92	1.299	409	27	enet	0.257532	1.06e-25	-2.05689	0.039697	0.459057	1
Whole_Blood	ANKRD27	19	33087913	33166105	0.453	rs17754651	-3.52	rs7250780	0.07699	6.13	1.404	409	11	lasso	0.197525	1.82e-19	1.89551	0.058024	0.51733	1
Whole_Blood	PLD3	19	40854435	40884390	0.119	rs7258698	-3.07	rs4273150	-0.000664	-3.81	-0.137	378	378	blup	0.031297	0.000382	-0.28314	0.777072	0.956984	1
Whole_Blood	PRX	19	40899675	40919273	0.1935	rs7258698	-3.07	rs7258698	0.032723	5.16	-3.067	380	16	enet	0.074761	5.89e-08	-2.65082	0.00803	0.263831	1
Whole_Blood	CCDC94	19	4247076	4269087	0.2112	rs8110283	-2.83	rs11085068	0.121934	-7.18	-1.654	372	4	lasso	0.116382	1.06e-11	1.67567	0.093803	0.590873	1
Whole_Blood	FSD1	19	4304597	4323833	0.1826	rs11880023	2.77	rs11671916	0.011455	-4.01	-0.017	372	372	blup	0.041596	4.8e-05	-0.05912	0.952855	0.99204	1
Whole_Blood	POLR2I	19	36604614	36605887	0.2236	rs8106959	-3.49	rs757223	0.12107	6.79	0.372	343	5	lasso	0.110021	4.03e-11	0.15855	0.87402	0.976434	1
Whole_Blood	CLIP3	19	36505562	36524245	0.1012	rs8106959	-3.49	rs9989683	0.025882	-4.83	-1.053	340	3	lasso	0.052215	5.67e-06	1.06359	0.287516	0.784954	1
Whole_Blood	ZFR2	19	3804022	3869030	0.1566	rs11880023	2.77	rs4807514	0.10685	6.4	-1.4753	368	2	lasso	0.098869	4.13e-10	-1.46367	0.143284	0.658258	1
Whole_Blood	PRKD2	19	47177532	47220384	0.3441	rs8101424	2.49	rs3786705	0.166717	7.96	0.677	352	33	enet	0.242098	4.73e-24	1.25982	0.207733	0.726732	1
Whole_Blood	APLP1	19	36359033	36370693	0.0904	rs7259854	3.51	rs718133	0.008515	3.68	-0.116	390	390	blup	0.02878	0.000635	-1.01835	0.308512	0.794658	1
Whole_Blood	CACTIN	19	3610639	3626813	0.1005	rs426633	-3.15	rs4807492	0.00633	3.98	-0.868	374	374	blup	0.007899	0.0484	-0.91902	0.358085	0.820793	1
Whole_Blood	CCDC9	19	47759237	47775210	0.1164	rs12461370	-2.58	rs1035390	0.08607	6.52	-1.8502	322	16	enet	0.074295	6.48e-08	-1.65259	0.098414	0.598738	1
Whole_Blood	HNRNPUL1	19	41768401	41813503	0.0754	rs338596	-2.83	rs12980267	0.036698	4.55	-0.867	386	7	enet	0.01735	0.00654	-0.91502	0.360181	0.821859	1
Whole_Blood	CEACAM4	19	42125344	42133442	0.3731	rs4803520	-3.12	rs929502	0.169294	-8.19	-1.087	300	8	lasso	0.164505	3.18e-16	0.85712	0.39138	0.833713	1
Whole_Blood	GLTSCR2	19	48248779	48260292	0.2727	rs16981893	3.08	rs889142	0.145294	7.93	0.902	491	6	enet	0.167114	1.78e-16	1.16821	0.242722	0.757075	1
Whole_Blood	ICAM5	19	10400657	10407454	0.1122	rs5004102	3.04	rs12720356	0.063047	5.02	-2.297	390	1	lasso	0.048991	1.08e-05	-2.297	0.021619	0.384269	1
Whole_Blood	CD33	19	51728320	51743271	0.23	rs1880413	-3.08	rs273639	0.032251	4.35	-0.197	647	647	blup	0.044311	2.78e-05	0.46103	0.644778	0.925612	1
Whole_Blood	TYK2	19	10461209	10491352	0.1381	rs12460655	-3.23	rs280519	0.006753	-4.26	1.325	384	16	enet	0.03697	0.000122	-0.06573	0.947596	0.990828	1
Whole_Blood	RABAC1	19	42460833	42463542	0.2959	rs2075087	-3.13	rs12977527	0.248914	9.85	1.245	230	4	lasso	0.244722	2.49e-24	1.41397	0.157371	0.675154	1
Whole_Blood	CYTH2	19	48972951	48983103	0.1971	rs2617800	-2.98	rs1799257	0.107158	-6.56	-0.752	530	11	enet	0.103961	1.43e-10	0.92097	0.357065	0.819899	1
Whole_Blood	GRWD1	19	48949030	48960279	0.1284	rs16981893	3.08	rs1643487	0.069146	-5.81	-0.078	526	4	lasso	0.074758	5.9e-08	0.21238	0.831813	0.968881	1
Whole_Blood	CCDC114	19	48799714	48824068	0.1919	rs16981893	3.08	rs249368	0.114996	-7.58	-0.083	510	4	lasso	0.165665	2.46e-16	-0.53748	0.590936	0.909499	1
Whole_Blood	CARD8	19	48684027	48759203	0.1844	rs16981893	3.08	rs276719	0.003248	4.41	0.453	520	520	blup	0.068646	2.04e-07	-0.89886	0.368727	0.8251	1
Whole_Blood	ZNF175	19	52074551	52092991	0.1816	rs10414149	2.53	rs3752129	0.0926	-6.47	-1.32	605	4	lasso	0.086651	5.17e-09	1.6859	0.091815	0.587868	1
Whole_Blood	PLA2G4C	19	48551100	48614074	0.4552	rs16981893	3.08	rs7246512	0.162463	8.23	0.104	519	519	blup	0.257553	1.06e-25	1.07251	0.28349	0.782755	1
Whole_Blood	SIGLEC5	19	52114781	52148798	0.3696	rs10414149	2.53	rs7250849	0.098806	-6.1	-0.565	595	8	lasso	0.1317	4.06e-13	1.2009	0.229791	0.7456	1
Whole_Blood	HAS1	19	52216365	52227247	0.2059	rs755533	3.02	rs2167418	0.142228	7.45	-0.875	614	4	lasso	0.128569	7.94e-13	-0.91799	0.358626	0.821128	1
Whole_Blood	TMEM205	19	11453452	11457158	0.0998	rs160841	4.2	rs34272088	0.017337	4.1	-1.165	396	4	lasso	0.010801	0.0258	-0.81492	0.415116	0.843858	1
Whole_Blood	CAPS	19	5911780	5915888	0.0961	rs673153	2.72	rs8108064	0.074939	-5.95	-0.634	385	2	lasso	0.064488	4.75e-07	0.62002	0.535245	0.890167	1
Whole_Blood	DKFZP761J1410	19	11466062	11476374	0.1545	rs160841	4.2	rs322151	0.034102	4.53	-0.279	398	4	lasso	0.04353	3.25e-05	-0.02849	0.977275	0.996554	1
Whole_Blood	PPP2R1A	19	52693292	52730687	0.12	rs2657929	3.27	rs1465556	0.071322	5.32	1.996	551	3	lasso	0.055329	3.02e-06	1.69695	0.089706	0.584449	1
Whole_Blood	WDR83OS	19	12778885	12782170	0.1269	rs16995252	-2.58	rs2302159	0.007532	-3.81	-0.038	300	29	enet	0.014708	0.0113	0.08422	0.932879	0.987833	1
Whole_Blood	GCDH	19	13001840	13025021	0.2138	rs12611029	-3.29	rs8012	0.186527	-8.56	-0.365	325	3	lasso	0.181943	6.38e-18	0.2716	0.785933	0.959018	1
Whole_Blood	LILRB5	19	54754263	54761164	0.4903	rs2287822	-3.5	rs3852892	0.386607	11.93	-2.0271	486	6	lasso	0.37905	5.5e-40	-2.02425	0.042944	0.470347	1
Whole_Blood	DNASE2	19	12986025	12992282	0.237	rs12611029	-3.29	rs2293682	0.094838	-6.41	-0.561	328	6	lasso	0.11289	2.2e-11	0.61684	0.537343	0.890844	1
Whole_Blood	TFPT	19	54611333	54618836	0.1985	rs2287822	-3.5	rs16985367	0.083591	-6.24	1.375	447	5	lasso	0.077618	3.29e-08	-1.29593	0.195	0.715319	1
Whole_Blood	ELL	19	18553473	18632937	0.2815	rs10415595	2.85	rs34053595	0.153908	8.1	-0.333	374	8	lasso	0.200168	9.87e-20	-0.24711	0.804824	0.963104	1
Whole_Blood	UPK1A	19	36157715	36169367	0.1828	rs8106959	-3.49	rs179570	0.121068	7.17	-1.91	455	7	lasso	0.106989	7.61e-11	-1.96234	0.049723	0.491846	1
Whole_Blood	MAG	19	35783028	35804707	0.0852	rs8106959	-3.49	rs10411704	0.008933	4.14	-0.005	495	495	blup	0.017301	0.00661	-0.83838	0.401819	0.8381	1
Whole_Blood	SCN1B	19	35521588	35531352	0.1104	rs10418569	2.86	rs35879596	0.015311	-4.24	2.824	493	4	lasso	0.00415	0.113	-2.1773	0.029458	0.421113	1
Whole_Blood	ATP13A1	19	19756009	19774502	0.1021	rs247796	2.69	rs7252981	-0.002677	3.25	-1.729	334	334	blup	0.013846	0.0136	-1.26628	0.205413	0.725862	1
Whole_Blood	SMG9	19	44235301	44259142	0.156	rs4803646	3.17	rs12669	0.074626	5.84	1.341	436	3	lasso	0.070635	1.37e-07	1.36207	0.173177	0.690693	1
Whole_Blood	RPL28	19	55896713	55914612	0.2198	rs12709948	2.86	rs17700376	0.177533	-8.29	1.973	555	3	lasso	0.175572	2.68e-17	-1.92908	0.053721	0.504982	1
Whole_Blood	REEP6	19	1491165	1497926	0.2092	rs3752240	-3.11	rs4807144	0.022533	-4.34	-0.14	406	5	lasso	0.024702	0.00145	0.14745	0.882778	0.977952	1
Whole_Blood	PCSK4	19	1481427	1490751	0.1547	rs3752240	-3.11	rs2277748	0.099451	6.13	-1.308	406	4	lasso	0.091823	1.78e-09	-1.22962	0.218839	0.735516	1
Whole_Blood	GRIN3B	19	1000418	1009646	0.155	rs3752240	-3.11	rs3752237	0.086493	-6.4	1.724	469	3	lasso	0.132312	3.56e-13	-2.22776	0.025897	0.404499	1
Whole_Blood	STK11	19	1189406	1228285	0.1912	rs3752240	-3.11	rs3764640	0.069046	-6.17	-0.542	429	4	lasso	0.07769	3.24e-08	0.87269	0.382833	0.830986	1
Whole_Blood	ZNF430	19	21203426	21242856	0.112	rs2650776	2.74	rs7253166	-0.000721	3.6	-1.463	276	24	enet	0.012105	0.0196	0.49582	0.620019	0.91847	1
Whole_Blood	ZFP30	19	38121910	38183238	0.1781	rs1654351	-3.31	rs2927743	0.151334	-7.59	0.166	290	290	blup	0.165407	2.6e-16	-0.77561	0.437979	0.85427	1
Whole_Blood	TSHZ3	19	31765851	31840453	0.0921	rs8104214	2.42	rs13345671	0.006961	3.54	1.32	372	33	enet	0.023536	0.00184	1.50527	0.132256	0.644059	1
Whole_Blood	A1BG	19	58856544	58864865	0.1414	rs4801567	2.78	rs1265957	0.099438	-6.13	0.407	326	5	lasso	0.092679	1.49e-09	-0.37831	0.705198	0.938374	1
Whole_Blood	ZSCAN18	19	58595205	58629794	0.1334	rs4801567	2.78	rs1529329	0.036793	4.82	-0.582	438	3	lasso	0.042325	4.14e-05	-0.84525	0.397971	0.836217	1
Whole_Blood	ZNF211	19	58141761	58154147	0.2463	rs4801473	2.9	rs9749085	0.170756	8.01	1.082	491	20	enet	0.164605	3.11e-16	1.06883	0.285145	0.783289	1
Whole_Blood	CHST8	19	34112861	34264414	0.1357	rs12461296	-2.97	rs12610008	0.138917	7.27	-1.166	475	1	lasso	0.131008	4.71e-13	-1.166	0.243614	0.757574	1
Whole_Blood	GTF2F1	19	6379580	6393992	0.19	rs3865472	-2.82	rs6510895	0.033613	-4.4	0.068	392	2	lasso	0.030912	0.000413	-0.63351	0.526397	0.886161	1
Whole_Blood	GPR108	19	6729925	6737614	0.2798	rs3865472	-2.82	rs163913	0.11468	-6.62	-0.133	475	8	lasso	0.120034	4.88e-12	0.5758	0.564747	0.900467	1
Whole_Blood	NCLN	19	3185561	3209573	0.201	rs11665900	3.24	rs368975	0.056611	-5.86	2.063	425	6	lasso	0.086803	5.01e-09	-2.77575	0.005507	0.225074	1
Whole_Blood	LRFN3	19	36426260	36436669	0.0887	rs7259854	3.49	rs7247246	-0.002196	4.12	-1.076	377	25	enet	0.034329	0.000207	-1.25901	0.208026	0.726732	1
Whole_Blood	IGFLR1	19	36230058	36233354	0.4022	rs8106959	-3.49	rs12459634	0.339365	-11.17	-2.805	437	6	lasso	0.334529	1.86e-34	2.85072	0.004362	0.201956	1
Whole_Blood	COX6B1	19	36139125	36149763	0.0941	rs8106959	-3.49	rs2242522	0.038628	-4.69	-2	462	1	lasso	0.026732	0.000961	2	0.0455	0.478215	1
Whole_Blood	TSKS	19	50243012	50266587	0.5424	rs12975598	-3.66	rs1273634	0.269013	10.07	-0.032	337	28	enet	0.289461	3.23e-29	0.10715	0.914673	0.984518	1
Whole_Blood	EMR2	19	14844559	14889353	0.4101	rs8104030	3.08	rs9305048	0.298042	10.48	-1.734	460	7	lasso	0.316563	2.51e-32	-1.84356	0.065247	0.534342	1
Whole_Blood	EPS15L1	19	16466050	16582896	0.1059	rs111524	3.2	rs9305079	0.032222	4.4	-0.194	384	23	enet	0.020057	0.00375	0.0105	0.99162	0.998885	1
Whole_Blood	F2RL3	19	16999671	17003417	0.0952	rs2288464	-3.71	rs1044773	-0.002125	-3.23	-0.131	418	418	blup	0.012243	0.019	-0.06371	0.949199	0.991316	1
Whole_Blood	KDM4B	19	4969125	5153606	0.0828	rs36031528	2.81	rs2602698	0.003277	-4.01	-1.927	419	15	enet	0.042727	3.82e-05	0.40083	0.688542	0.935204	1
Whole_Blood	ZNF835	19	57174020	57183151	0.0913	rs553611	-3.56	rs2024395	-0.002593	-3.95	-0.999	500	500	blup	0.006468	0.0664	1.27725	0.201515	0.722489	1
Whole_Blood	KRI1	19	10664095	10676713	0.1455	rs12460655	-3.75	rs3087689	0.084785	5.67	-0.671	363	2	lasso	0.073404	7.77e-08	-0.53867	0.590113	0.909236	1
Whole_Blood	SLC44A2	19	10713133	10755235	0.284	rs12460655	-3.78	rs8112355	0.02049	-5.02	1.62	360	360	blup	0.089745	2.73e-09	-0.32386	0.746043	0.94776	1
Whole_Blood	AP1M2	19	10683347	10697991	0.3307	rs12460655	-3.78	rs8105074	0.056536	6.43	-0.947	360	21	enet	0.216311	2.28e-21	0.35031	0.726107	0.942969	1
Whole_Blood	CDKN2D	19	10677138	10679735	0.1014	rs12460655	-3.75	rs3760648	0.004997	-3.9	-0.224	363	3	lasso	0.016526	0.00776	1.14374	0.25273	0.764262	1
Whole_Blood	MAU2	19	19431654	19469563	0.129	rs247796	2.69	rs10401969	0.042083	-5.46	-1.774	366	4	lasso	0.064371	4.86e-07	1.9179	0.055124	0.507663	1
Whole_Blood	SHC2	19	416583	460996	0.0992	rs8101753	3.08	rs11666069	0.006655	-3.82	-0.081	354	354	blup	-0.000704	0.39	-1.00975	0.312617	0.796622	1
Whole_Blood	DOCK6	19	11309971	11373128	0.1801	rs160841	4.2	rs375323	0.003912	4.88	-0.01	387	13	enet	0.042659	3.87e-05	-0.87966	0.379046	0.828647	1
Whole_Blood	ECSIT	19	11616739	11639989	0.0884	rs160841	4.2	rs400106	-0.001932	-3.36	1.245	389	25	enet	0.007875	0.0487	-2.16265	0.030568	0.426397	1
Whole_Blood	TSPAN16	19	11406824	11437672	0.3664	rs160841	4.2	rs386670	0.125689	-7.06	-0.904	388	6	lasso	0.120479	4.44e-12	0.63003	0.528673	0.887305	1
Whole_Blood	PRKCSH	19	11546109	11561783	0.1804	rs160841	4.2	rs28440978	0.028989	4.72	2.464	396	396	blup	0.025943	0.00113	3.02261	0.002506	0.153548	1
Whole_Blood	PVRL2	19	45349432	45392485	0.7047	rs17714931	2.64	rs4803767	0.432418	12.62	-1.446	421	8	lasso	0.561289	1.11e-67	-1.11275	0.265814	0.771	1
Whole_Blood	RPL36	19	5674958	5691844	0.1331	rs673153	2.72	rs4807046	0.037093	-4.46	0.588	403	6	lasso	0.027578	0.00081	-0.97206	0.331022	0.807703	1
Whole_Blood	ATP8B3	19	1782074	1812275	0.1133	rs758869	-2.7	rs4807143	0.057887	-5.71	-0.519	379	13	enet	0.096885	6.24e-10	0.95733	0.338403	0.812142	1
Whole_Blood	GTPBP3	19	17445729	17453544	0.1676	rs2288464	-3.71	rs4808604	0.00946	3.9	-0.912	439	439	blup	0.041833	4.58e-05	0.03584	0.971406	0.995571	1
Whole_Blood	SLC27A1	19	17579578	17616977	0.1502	rs2288464	-3.71	rs1820805	0.015462	-4.27	1.142	439	439	blup	0.032023	0.00033	-1.87376	0.060964	0.524865	1
Whole_Blood	MRPL34	19	17403641	17417652	0.3036	rs2288464	-3.71	rs8100448	0.235669	9.81	2.47	424	3	lasso	0.24413	2.88e-24	2.54811	0.010831	0.297058	1
Whole_Blood	LSM7	19	2321516	2328613	0.3196	rs3848635	2.52	rs12460552	0.206971	-8.76	-0.639	416	6	lasso	0.201647	7.01e-20	0.52032	0.602839	0.913901	1
Whole_Blood	ACTN4	19	39138310	39222223	0.1109	rs1627631	3.87	rs3745859	-0.000544	3.87	-0.538	411	23	enet	0.065374	3.97e-07	0.57814	0.563171	0.900228	1
Whole_Blood	FCHO1	19	17858527	17899377	0.3481	rs2288464	-3.71	rs13382133	0.241841	9.64	-0.768	420	8	lasso	0.253107	3.18e-25	-0.76432	0.444679	0.856786	1
Whole_Blood	MAP1S	19	17830051	17845325	0.1279	rs2288464	-3.71	rs10410487	0.08798	5.91	-0.126	428	2	lasso	0.077737	3.21e-08	-0.14017	0.888527	0.979209	1
Whole_Blood	GDF15	19	18485541	18499986	0.1524	rs7250661	-2.51	rs7226	0.107722	6.57	0.727	385	1	lasso	0.092661	1.5e-09	0.727	0.467226	0.864728	1
Whole_Blood	KIAA1683	19	18367908	18385319	0.235	rs8101804	2.44	rs12608504	0.179885	8.21	0.245	408	10	enet	0.22553	2.56e-22	-0.45227	0.651073	0.927808	1
Whole_Blood	TRPM4	19	49660998	49715093	0.1131	rs12975598	-3.66	rs3745297	0.048982	5.22	1.187	393	4	lasso	0.035328	0.000169	1.13048	0.258272	0.767709	1
Whole_Blood	PAK4	19	39616410	39673456	0.1398	rs1627631	3.87	rs11672886	0.10008	-6.33	0.723	412	5	lasso	0.100447	2.98e-10	-0.76116	0.446562	0.857683	1
Whole_Blood	TRIM28	19	59055458	59062089	0.085	rs4801567	2.78	rs893188	0.011919	-4.43	0.495	249	14	enet	0.036374	0.000137	-1.45725	0.145047	0.659734	1
Whole_Blood	GMFG	19	39818993	39833012	0.1778	rs1627631	3.87	rs251905	0.008944	4.31	-0.134	442	442	blup	0.03037	0.00046	-1.17139	0.241441	0.756256	1
Whole_Blood	MAP3K10	19	40697651	40721482	0.1884	rs7258698	-3.07	rs3746006	0.14157	-7.36	0.382	392	3	lasso	0.173265	4.5e-17	-0.61222	0.54039	0.892291	1
Whole_Blood	ZNF317	19	9251056	9274100	0.1039	rs10417520	-3.24	rs10129	0.044806	4.35	1.024	418	15	enet	0.053235	4.61e-06	1.46201	0.143738	0.659162	1
Whole_Blood	EIF3G	19	10226155	10230594	0.2119	rs5004102	3.04	rs12460842	0.114994	-6.65	1.103	372	26	enet	0.115639	1.24e-11	-2.17854	0.029366	0.420474	1
Whole_Blood	ANGPTL6	19	10204025	10213472	0.2799	rs5004102	3.04	rs3826785	0.084515	5.79	-1.137	370	6	lasso	0.089233	3.04e-09	-1.38138	0.167161	0.68462	1
Whole_Blood	C19orf66	19	10196806	10203921	0.3184	rs5004102	3.04	rs3826785	0.063242	6.53	-1.137	366	8	lasso	0.136654	1.4e-13	-1.61464	0.106389	0.608609	1
Whole_Blood	LRP3	19	33668509	33698694	0.1402	rs12461296	-2.97	rs11084710	0.05012	4.98	-1.245	429	4	lasso	0.085508	6.53e-09	-1.13019	0.258397	0.767858	1
Whole_Blood	HAUS8	19	17160539	17186435	0.0976	rs2288464	-3.71	rs7254154	0.055419	-5.29	-0.497	413	4	lasso	0.066822	2.96e-07	1.01793	0.308711	0.794658	1
Whole_Blood	NAPSB	19	50837057	50848018	0.5721	rs12461943	3.08	rs1274514	0.401427	-12.55	0.672	401	45	enet	0.471343	8.04e-53	-0.78747	0.431005	0.850871	1
Whole_Blood	ZNF304	19	57862728	57871266	0.1107	rs4801473	2.9	rs2301663	0.023226	-4.24	1.586	509	509	blup	0.01602	0.00862	-0.50624	0.612691	0.916786	1
Whole_Blood	ZNF132	19	58944181	58951589	0.1903	rs4801567	2.78	rs7259841	0.212291	9.18	-0.016	302	11	enet	0.218057	1.51e-21	0.19245	0.847392	0.970906	1
Whole_Blood	C19orf12	19	30191721	30206364	0.2002	rs10413028	4.12	rs1001434	0.094274	6.1	1.403	489	5	lasso	0.087786	4.09e-09	1.50251	0.132965	0.645289	1
Whole_Blood	C19orf40	19	33463115	33469128	0.41	rs12461296	-2.97	rs751731	0.260497	9.89	1.583	446	8	lasso	0.336176	1.18e-34	1.40082	0.161267	0.679327	1
Whole_Blood	DHX34	19	47852538	47885961	0.1059	rs12461370	-2.58	rs8112962	0.017892	4.46	0.686	353	16	enet	0.037466	0.00011	0.40307	0.686895	0.935204	1
Whole_Blood	CACNA1A	19	13317256	13734804	0.1587	rs12611029	-3.29	rs7254351	0.094375	-6.04	0.6096	353	3	lasso	0.08813	3.81e-09	-0.70413	0.481353	0.869976	1
Whole_Blood	SLC39A3	19	2732202	2740150	0.2343	rs11665900	3.24	rs4806874	0.143044	7.52	1.903	441	6	lasso	0.143148	3.44e-14	1.60878	0.107665	0.609824	1
Whole_Blood	MVB12A	19	17529890	17544533	0.2073	rs2288464	-3.71	rs754847	0.130922	7.01	0.561	440	3	lasso	0.12597	1.38e-12	0.55709	0.577466	0.90509	1
Whole_Blood	DUS3L	19	5784843	5791249	0.3022	rs673153	2.72	rs35415311	0.146548	-8.28	1.028	393	4	lasso	0.187412	1.84e-18	-1.12388	0.261062	0.769017	1
Whole_Blood	DMRTC2	19	42348806	42356401	0.1643	rs4803520	-3.12	rs10416824	0.15427	-7.69	1.501	251	7	lasso	0.141322	5.11e-14	-1.54849	0.121505	0.628374	1
Whole_Blood	NTN5	19	49164664	49176338	0.1826	rs2287836	2.69	rs516246	0.0002	3.87	-0.994	458	458	blup	0.002241	0.178	-0.79012	0.429456	0.850589	1
Whole_Blood	GEMIN7	19	45582453	45594782	0.1114	rs6509215	-2.64	rs3745157	0.070552	-5.23	-1.165	368	1	lasso	0.063435	5.88e-07	1.165	0.244019	0.757574	1
Whole_Blood	MYO1F	19	8585674	8642461	0.1337	rs10417520	-3.24	rs11259989	0.0666	-5.23	-1.458	408	27	enet	0.067518	2.57e-07	1.29719	0.194566	0.71523	1
Whole_Blood	EVI5L	19	7895119	7929862	0.1391	rs2042920	-3.01	rs525420	0.073838	-5.58	-0.09	443	4	lasso	0.075099	5.5e-08	0.15672	0.875465	0.976852	1
Whole_Blood	ZNF473	19	50529204	50556671	0.076	rs12461943	3.08	rs12462972	0.04847	4.7	-0.81	340	2	lasso	0.026931	0.000923	-0.73266	0.463768	0.863503	1
Whole_Blood	RCN3	19	50030875	50050219	0.1778	rs12975598	-3.66	rs8105626	0.097184	-6.47	-0.337	369	9	enet	0.08756	4.29e-09	0.32038	0.748679	0.948619	1
Whole_Blood	CALM3	19	47104493	47114050	0.108	rs8101424	2.49	rs6509285	0.022276	-4.77	-1.155	362	10	enet	0.028226	0.00071	0.80948	0.418239	0.845582	1
Whole_Blood	CPAMD8	19	17003758	17137625	0.2524	rs2288464	-3.71	rs1457091	0.131505	7.05	0.245	416	21	enet	0.169006	1.17e-16	-0.34775	0.728027	0.94367	1
Whole_Blood	NR2F6	19	17342692	17356749	0.2757	rs2288464	-3.71	rs4808604	0.019853	4.3	-0.912	412	44	enet	0.10553	1.03e-10	-1.34999	0.17702	0.694952	1
Whole_Blood	ANKLE1	19	17392454	17398455	0.1341	rs2288464	-3.71	rs9676419	0.019517	-4.3	-2.014	417	3	lasso	0.02528	0.00129	3.43536	0.000592	0.0752689	1
Whole_Blood	ZNF66	19	20959110	20991922	0.0931	rs2115498	-2.55	rs10407397	0.04314	-4.5	-0.889	243	17	enet	0.033361	0.000252	0.83236	0.405204	0.839796	1
Whole_Blood	ZNF714	19	21264965	21308073	0.0693	rs2650776	2.74	rs10412509	0.009808	3.86	-0.775	279	5	lasso	0.00281	0.155	-1.39738	0.162299	0.679793	1
Whole_Blood	C19orf47	19	40825443	40854362	0.1982	rs7258698	-3.07	rs4490099	0.069756	6.27	-0.719	378	4	lasso	0.130652	5.08e-13	0.23779	0.81204	0.964256	1
Whole_Blood	SHKBP1	19	41082757	41097305	0.4569	rs7258698	-3.07	rs393569	0.30304	-10.89	0.008	416	13	lasso	0.321766	6.14e-33	0.18604	0.852411	0.972207	1
Whole_Blood	RDH13	19	55550476	55582659	0.5487	rs12709948	2.86	rs6509916	0.337389	11.16	1.083	459	11	lasso	0.443062	1.15e-48	0.35899	0.719603	0.941915	1
Whole_Blood	COX6B2	19	55860674	55866182	0.1733	rs12709948	2.86	rs11084396	0.152965	-7.61	1.154	528	1	lasso	0.147158	1.44e-14	-1.154	0.2485	0.761472	1
Whole_Blood	ZNF333	19	14800711	14843204	0.4531	rs8104030	3.08	rs2732794	0.185247	8.64	0.04	457	54	enet	0.304349	6.53e-31	0.47296	0.636241	0.923279	1
Whole_Blood	U2AF1L4	19	36233365	36235882	0.621	rs8106959	-3.49	rs2871921	0.393093	12.07	-3.163	436	4	lasso	0.48061	3.13e-54	-3.04751	0.002307	0.148944	1
Whole_Blood	ZNF577	19	52359055	52391233	0.1566	rs2657929	3.27	rs7247017	0.057642	-5.68	0.084	619	4	lasso	0.05471	3.43e-06	-0.13066	0.896043	0.980885	1
Whole_Blood	ALDH16A1	19	49956426	49974305	0.4519	rs12975598	-3.66	rs2293011	0.382366	11.96	3.387	370	7	lasso	0.391635	1.28e-41	3.38572	0.00071	0.0812985	1
Whole_Blood	SIGLEC11	19	50452242	50464429	0.3658	rs2293009	-3.5	rs10405621	0.172994	8.31	0.363	337	6	lasso	0.205879	2.62e-20	0.22725	0.820229	0.966151	1
Whole_Blood	SIGLEC16	19	50472857	50479071	0.09	rs12461943	3.08	rs8105239	0.034718	4.54	-0.702	338	3	lasso	0.033428	0.000248	-0.25503	0.798697	0.961915	1
Whole_Blood	EMC10	19	50980200	50986325	0.1519	rs12461943	3.08	rs1673018	0.033467	-4.74	-1.955	442	442	blup	0.042447	4.04e-05	2.32503	0.02007	0.37376	1
Whole_Blood	SPC24	19	11247988	11266484	0.1307	rs160841	4.2	rs2116898	0.0424	-5.27	-0.279	382	3	lasso	0.065434	3.92e-07	0.11206	0.910776	0.983647	1
Whole_Blood	IRGQ	19	44088521	44100287	0.1908	rs4803646	3.17	rs2599437	0.003961	3.42	-0.633	396	396	blup	0.025332	0.00128	0.15454	0.877183	0.977264	1
Whole_Blood	MIDN	19	1248552	1259142	0.1918	rs3752240	-3.11	rs3746106	-0.002508	-3.47	-0.2369	422	422	blup	0.017545	0.00628	-0.63438	0.52583	0.885911	1
Whole_Blood	GATAD2A	19	19496635	19619740	0.1354	rs247796	2.69	rs4808203	0.199284	8.64	-1.619	346	14	enet	0.199508	1.15e-19	-1.982	0.047479	0.4856	1
Whole_Blood	SERTAD3	19	40946751	40950612	0.1718	rs7258698	-3.07	rs34288924	0.051734	-5.04	0.267	375	6	lasso	0.061111	9.41e-07	-0.70329	0.481874	0.870137	1
Whole_Blood	NFKBID	19	36378555	36393205	0.0643	rs7259854	3.56	rs230261	0.005412	-3.79	0.603	383	3	lasso	0.012999	0.0162	-0.57468	0.565507	0.900969	1
Whole_Blood	TMC4	19	54663846	54676944	0.4865	rs2287822	-3.5	rs641738	0.361257	-11.73	-1.127	467	20	enet	0.422419	9.18e-46	0.98032	0.326927	0.804983	1
Whole_Blood	LAIR2	19	55009100	55021897	0.2472	rs2287822	-3.5	rs8105217	0.054091	-5.25	0.92	464	464	blup	0.068194	2.24e-07	0.6402	0.522043	0.884757	1
Whole_Blood	PPP1R14A	19	38741877	38747231	0.0986	rs1654351	-3.31	rs3816044	0.013026	-4.53	-0.774	362	362	blup	0.03838	9.16e-05	-0.00816	0.993488	0.999049	1
Whole_Blood	C19orf33	19	38794801	38795649	0.2414	rs1654351	-3.31	rs3816044	0.21954	-9.05	-0.774	369	4	lasso	0.238682	1.08e-23	-0.16763	0.866875	0.974918	1
Whole_Blood	YIF1B	19	38795753	38807913	0.1638	rs1654351	-3.31	rs11672531	0.103817	7.06	-0.928	370	11	enet	0.118829	6.3e-12	-1.18039	0.237846	0.752424	1
Whole_Blood	CHAF1A	19	4402659	4444995	0.179	rs11880023	2.77	rs243335	0.064188	6.24	-0.129	380	9	lasso	0.073699	7.32e-08	0.13039	0.896261	0.980986	1
Whole_Blood	UBXN6	19	4445016	4457819	0.1953	rs262566	-2.79	rs2077444	0.106787	6.53	-0.388	394	3	lasso	0.09219	1.65e-09	-0.44516	0.656201	0.928841	1
Whole_Blood	C19orf48	19	51300961	51308186	0.1971	rs1880413	-3.08	rs4802741	0.122975	6.95	1.466	535	7	lasso	0.108078	6.06e-11	1.47486	0.14025	0.655396	1
Whole_Blood	KLK1	19	51322404	51327043	0.225	rs1880413	-3.08	rs3212846	0.027931	4.38	0.914	532	532	blup	0.049412	9.96e-06	1.17361	0.240552	0.75532	1
Whole_Blood	ZNF83	19	53097313	53193749	0.6851	rs2657929	3.27	rs3745104	0.271882	10.06	2.0154	463	13	lasso	0.437899	6.25e-48	1.11473	0.264967	0.770833	1
Whole_Blood	LILRP2	19	55219700	55224955	0.1869	rs2287822	-3.5	rs11084325	0.148664	-7.98	-1.272	472	8	enet	0.173368	4.4e-17	0.94988	0.342175	0.814187	1
Whole_Blood	LILRA3	19	54799854	54809952	0.6462	rs2287822	-3.5	rs103294	0.456141	-12.98	-2.358	459	8	lasso	0.471152	8.59e-53	2.28688	0.022203	0.386112	1
Whole_Blood	RPS9	19	54704610	54752862	0.5803	rs2287822	-3.5	rs17239559	0.199393	-9.28	0.462	480	17	enet	0.364851	3.51e-38	0.33965	0.734119	0.944877	1
Whole_Blood	NDUFA3	19	54606036	54612564	0.2863	rs2287822	-3.5	rs11556769	0.144652	7.6	1.147	455	5	lasso	0.144714	2.45e-14	0.67276	0.501102	0.87784	1
Whole_Blood	OSCAR	19	54597933	54606000	0.3372	rs2287822	-3.5	rs10500316	0.201467	8.79	0.988	455	18	enet	0.221274	7.04e-22	0.73216	0.464074	0.863529	1
Whole_Blood	ZNF160	19	53569859	53606689	0.1968	rs12984150	-3.28	rs8100002	0.02525	-4.61	-0.875	485	19	enet	0.053364	4.49e-06	1.31222	0.189447	0.709545	1
Whole_Blood	CEACAM3	19	42300369	42315591	0.0979	rs4803520	-3.12	rs2199830	0.059982	5.31	1.458	266	3	lasso	0.061322	9.02e-07	2.09354	0.036301	0.447037	1
Whole_Blood	FPR1	19	52248425	52307363	0.2614	rs2657929	3.27	rs4802861	0.135957	-7.53	0.141	604	4	lasso	0.12811	8.75e-13	-0.23314	0.815654	0.965799	1
Whole_Blood	ZNF562	19	9759330	9785776	0.1185	rs5004102	3.04	rs10425775	0.003155	3.49	1.006	353	353	blup	0.02443	0.00153	2.25614	0.024062	0.395061	1
Whole_Blood	ZNF561	19	9715356	9732075	0.2139	rs5004102	3.04	rs10405845	0.095501	-6.38	-0.042	362	62	enet	0.098055	4.9e-10	0.45615	0.648285	0.926738	1
Whole_Blood	CYP4F22	19	15619304	15663128	0.1141	rs1043996	2.45	rs3093089	-0.001933	3.42	-0.068	538	538	blup	0.012681	0.0173	0.84114	0.400271	0.837414	1
Whole_Blood	ZNF554	19	2819872	2835771	0.2712	rs11665900	3.24	rs1736176	0.241916	9.54	1.837	440	6	lasso	0.239285	9.37e-24	1.74517	0.080955	0.567	1
Whole_Blood	ZNF738	19	21541732	21562104	0.2965	rs2650776	2.74	rs2102920	0.140276	-7.61	-0.554	285	7	lasso	0.173808	3.99e-17	0.45281	0.650682	0.927767	1
Whole_Blood	ZNF791	19	12721732	12742735	0.1251	rs17706051	-2.36	rs8104385	0.01958	-3.67	-0.14	287	287	blup	0.030014	0.000495	1.40303	0.160609	0.67881	1
Whole_Blood	ZNF266	19	9523272	9546254	0.5388	rs10417520	-3.24	rs8108167	0.598609	-14.92	-2.104	394	22	enet	0.599005	7.72e-75	2.26845	0.023302	0.39012	1
Whole_Blood	PCP2	19	7697279	7698634	0.3681	rs2042920	-3.01	rs4804756	0.281757	-10.38	-0.364	415	30	enet	0.295506	6.69e-30	0.65433	0.512901	0.882019	1
Whole_Blood	EMR1	19	6887577	6940470	0.552	rs3865472	-2.82	rs10424498	0.16504	7.96	0.6656	440	56	enet	0.309812	1.53e-31	0.96999	0.332053	0.808289	1
Whole_Blood	MED16	19	867962	893218	0.345	rs2285696	-3.22	rs11546307	0.151924	7.87	-1.85	480	37	enet	0.200989	8.16e-20	-1.78211	0.074731	0.554892	1
Whole_Blood	LRRC25	19	18501954	18508427	0.2622	rs7250661	-2.51	rs2385088	0.097783	-6.89	-0.256	383	7	lasso	0.144084	2.81e-14	-0.12118	0.903549	0.982133	1
Whole_Blood	ZNF613	19	52430400	52452012	0.1145	rs2657929	3.27	rs12461478	0.066022	5.22	0.771	621	2	enet	0.022923	0.00208	0.77099	0.440713	0.855329	1
Whole_Blood	ZNF135	19	58570607	58597677	0.212	rs4801567	2.78	rs8104122	0.055141	4.67	-0.878	451	4	lasso	0.047973	1.33e-05	-0.87023	0.384177	0.831313	1
Whole_Blood	ZNF575	19	44029649	44040282	0.072	rs4803646	3.17	rs3213263	0.030334	5.03	0.684	382	6	lasso	0.031042	0.000402	0.03501	0.972072	0.99572	1
Whole_Blood	DIRAS1	19	2714565	2721416	0.2526	rs11665900	3.24	rs8105695	0.08708	6.37	-1.104	441	441	blup	0.095577	8.19e-10	-0.15119	0.879826	0.977514	1
Whole_Blood	PHLDB3	19	43979255	44009087	0.2112	rs4803646	3.17	rs2682551	0.072634	5.64	-0.918	374	5	lasso	0.083595	9.68e-09	-1.77449	0.075982	0.557698	1
Whole_Blood	GNG7	19	2511217	2702707	0.1536	rs11665900	3.24	rs8105469	0.053293	-4.99	-0.92	435	17	enet	0.067814	2.42e-07	0.81117	0.417266	0.845244	1
Whole_Blood	CTD-2368P22.1	19	58513429	58522600	0.2513	rs4801567	2.78	rs1035522	0.10455	7.06	-1.052	453	453	blup	0.135298	1.88e-13	-1.62617	0.103913	0.604438	1
Whole_Blood	GPR4	19	46093022	46103011	0.0747	rs10403334	-3.9	rs10445572	0.001689	4.1	-0.707	384	384	blup	0.011118	0.0242	-0.6453	0.518735	0.883429	1
Whole_Blood	TSSK6	19	19623227	19626544	0.1186	rs247796	2.69	rs2010506	0.038063	5.53	-1.242	357	357	blup	0.079505	2.24e-08	-2.01184	0.044236	0.473308	1
Whole_Blood	TMPRSS9	19	2389784	2425491	0.3307	rs3848635	2.52	rs735911	0.26865	10.25	0.553	428	1	lasso	0.262532	3.06e-26	0.553	0.580263	0.906328	1
Whole_Blood	DPY19L3	19	32896467	32976801	0.2958	rs7255223	2.6	rs10406805	0.154655	8.03	-2.01	417	25	enet	0.177758	1.64e-17	-1.92148	0.054671	0.506267	1
Whole_Blood	SEPW1	19	48281829	48287941	0.0976	rs16981893	3.08	rs3815751	0.042462	-5.03	1.288	504	25	enet	0.070267	1.47e-07	-0.36766	0.713125	0.940003	1
Whole_Blood	FARSA	19	13033293	13044851	0.1258	rs12611029	-3.29	rs2965216	0.030976	-5	0.3	325	5	lasso	0.025113	0.00134	0.09873	0.921353	0.985498	1
Whole_Blood	CALR	19	13049421	13055303	0.151	rs12611029	-3.29	rs2974752	0.006107	-4.52	1.293	325	325	blup	0.024321	0.00157	-0.87631	0.380863	0.829772	1
Whole_Blood	GIPC3	19	3585551	3593539	0.3452	rs1104737	3.22	rs8113232	0.110898	-7.06	0.292	379	26	enet	0.173071	4.7e-17	0.41095	0.681113	0.934364	1
Whole_Blood	SSC5D	19	55999771	56030465	0.139	rs7258847	2.89	rs889090	0.057665	5.23	1.779	586	6	lasso	0.030149	0.000481	1.90159	0.057225	0.51507	1
Whole_Blood	CTD-2568A17.5	19	51320937	51322134	0.1327	rs1880413	-3.08	rs11673306	0.073463	5.33	0.951	535	1	lasso	0.066336	3.27e-07	0.951	0.341604	0.81392	1
Whole_Blood	ZNF443	19	12540521	12551926	0.0727	rs17706051	-2.36	rs11880558	0.046909	-4.8	-0.13	281	5	lasso	0.035691	0.000157	-0.31423	0.753343	0.949817	1
Whole_Blood	ZFP82	19	36874022	36909558	0.1322	rs7259854	3.27	rs2945989	0.055916	-5.2	1.3034	297	4	lasso	0.049639	9.51e-06	-1.70035	0.089064	0.583284	1
Whole_Blood	FKRP	19	47249303	47280231	0.1567	rs8101424	2.49	rs3848528	0.03933	5.04	0.573	339	4	lasso	0.045616	2.14e-05	1.16509	0.243983	0.757574	1
Whole_Blood	SLC25A41	19	6426048	6433790	0.3133	rs3865472	-2.82	rs2860185	0.238278	-9.42	-0.363	412	5	enet	0.229754	9.33e-23	0.49865	0.618023	0.918076	1
Whole_Blood	HKR1	19	37803739	37860267	0.2058	rs11084878	2.8	rs862234	0.118268	-6.8	1.173	281	4	lasso	0.120495	4.42e-12	-1.0747	0.282507	0.782312	1
Whole_Blood	ZNF101	19	19779605	19794318	0.0828	rs247796	2.69	rs919778	0.018175	-4.14	-1.285	333	333	blup	0.03561	0.00016	0.79786	0.424953	0.848497	1
Whole_Blood	PNMAL1	19	46969748	46974820	0.0989	rs749818	2.68	rs12978825	0.092902	6.01	-0.816	379	2	lasso	0.084881	7.43e-09	-0.78667	0.431474	0.851212	1
Whole_Blood	ZNF708	19	21473962	21512227	0.3215	rs2650776	2.74	rs8112960	0.28233	-10.28	-0.427	285	4	lasso	0.335861	1.29e-34	1.20362	0.228736	0.74458	1
Whole_Blood	LINC00085	19	52197236	52215640	0.479	rs10401750	2.68	rs2864920	0.188129	8.82	-0.932	602	16	lasso	0.26705	9.85e-27	-1.0396	0.298525	0.789328	1
Whole_Blood	CAPN12	19	39224343	39260544	0.269	rs1627631	3.87	rs35335944	0.14715	-7.71	0.03	407	18	enet	0.185607	2.78e-18	-0.60244	0.546878	0.894902	1
Whole_Blood	CLEC4G	19	7793843	7798792	0.2501	rs2042920	-3.01	rs10518270	0.065753	-5.35	0.69	391	15	enet	0.165297	2.66e-16	-0.5328	0.594172	0.910567	1
Whole_Blood	ZNF320	19	53367043	53400946	0.2303	rs12984150	-3.28	rs3810115	0.146601	7.62	0.739	458	2	lasso	0.129064	7.14e-13	0.73196	0.46419	0.863536	1
Whole_Blood	LYPD4	19	42341148	42348760	0.0655	rs4803520	-3.12	rs7251960	0.036716	-4.94	1.615	251	251	blup	0.029486	0.00055	-2.14682	0.031807	0.431461	1
Whole_Blood	RUVBL2	19	49496705	49519236	0.143	rs12975598	-3.66	rs3764622	0.0249	-4.08	0.444	425	425	blup	0.019184	0.00448	-2.1174	0.034226	0.439328	1
Whole_Blood	C19orf71	19	3539152	3544028	0.2166	rs8092	-3.17	rs4807483	0.123266	-7.1	0.66	385	3	lasso	0.131235	4.49e-13	-0.57131	0.56779	0.90195	1
Whole_Blood	MRPL54	19	3762662	3768573	0.381	rs11880023	2.77	rs13960	0.29858	-10.51	0.862	350	2	lasso	0.299102	2.61e-30	-0.8998	0.368226	0.824489	1
Whole_Blood	ZNF93	19	20011722	20046384	0.095	rs17684098	2.78	rs10405744	0.001445	3.11	0.671	300	6	lasso	0.001289	0.226	1.68902	0.091216	0.586806	1
Whole_Blood	ZNF566	19	36936021	36980550	0.0936	rs7259854	3.3	rs2912444	0.038343	-4.28	0.986	312	3	lasso	0.02704	0.000903	-1.25709	0.208722	0.727334	1
Whole_Blood	ZNF284	19	44576297	44593766	0.1411	rs4803646	3.17	rs8109313	0.120228	-6.91	-0.225	497	23	enet	0.13677	1.37e-13	0.25974	0.795067	0.961146	1
Whole_Blood	PIP5K1C	19	3630181	3700477	0.0975	rs426633	-3.15	rs7253265	0.038591	-5.28	-0.693	360	20	enet	0.052279	5.59e-06	0.16881	0.865948	0.974792	1
Whole_Blood	LILRP1	19	55208383	55212683	0.4891	rs2287822	-3.5	rs11084325	0.299978	-10.76	0.0407	473	9	lasso	0.361627	8.9e-38	-0.39193	0.695111	0.936396	1
Whole_Blood	CYP4F12	19	15783567	15807984	0.3295	rs111524	3.2	rs3848642	0.148583	-7.95	0.042	529	40	enet	0.210296	9.36e-21	-0.41716	0.676562	0.933745	1
Whole_Blood	ZNF749	19	57946697	57956853	0.555	rs4801473	2.9	rs11665675	0.30338	-10.63	1.562	491	4	lasso	0.284933	1.04e-28	-1.56195	0.118301	0.624076	1
Whole_Blood	VSIG10L	19	51834790	51845378	0.2463	rs1880413	-3.08	rs9304712	0.028747	4.37	0.456	655	6	lasso	0.03457	0.000197	0.65939	0.509647	0.88062	1
Whole_Blood	LILRA5	19	54818353	54824409	0.3474	rs2287822	-3.5	rs1761451	0.109754	7.67	1.743	457	8	lasso	0.214683	3.34e-21	1.68369	0.092241	0.588972	1
Whole_Blood	EPOR	19	11488236	11494988	0.1234	rs160841	4.2	rs322151	0.019524	4.54	-0.279	404	4	lasso	0.011554	0.022	-0.24104	0.809522	0.964105	1
Whole_Blood	ZNF626	19	20802867	20844402	0.1156	rs6511204	-2.48	rs10425463	0.03288	4.56	0.243	228	6	enet	0.042368	4.11e-05	-0.32277	0.74687	0.948088	1
Whole_Blood	ZNF793	19	37997949	38039664	0.0612	rs11084878	2.8	rs2291004	0.090235	5.88	1.071	273	2	lasso	0.080403	1.86e-08	0.91377	0.360836	0.822065	1
Whole_Blood	ZNF559	19	9434448	9461838	0.6674	rs10417520	-3.24	rs28384491	0.366774	-11.71	-0.574	406	6	lasso	0.363337	5.44e-38	0.57279	0.56679	0.901453	1
Whole_Blood	C19orf54	19	41246766	41257458	0.283	rs7258698	-3.07	rs2604874	0.099073	6.56	0.545	433	8	lasso	0.143521	3.17e-14	0.36769	0.713105	0.940003	1
Whole_Blood	KIR2DL4	19	55315066	55325972	0.1244	rs2287822	-3.5	rs10415310	-0.002661	-3.94	1.641	483	483	blup	0.003904	0.119	-2.91859	0.003516	0.181296	1
Whole_Blood	VSTM1	19	54544079	54567207	0.5275	rs2287822	-3.5	rs10500316	0.257178	9.86	0.988	454	32	enet	0.398819	1.44e-42	0.64289	0.520293	0.88395	1
Whole_Blood	ZNF600	19	53267448	53290044	0.4931	rs12984150	-3.28	rs10404486	0.178062	-8.26	0.809	474	48	enet	0.260634	4.91e-26	-1.17416	0.240329	0.754949	1
Whole_Blood	NCR1	19	55417508	55427508	0.2304	rs2287822	-3.5	rs269919	0.055239	-5.41	0.127	494	5	lasso	0.113354	2e-11	-0.44004	0.659912	0.929501	1
Whole_Blood	ZNF699	19	9404951	9420514	0.0741	rs10417520	-3.24	rs10401135	0.016342	-4.37	-2.165	410	6	lasso	0.029151	0.000589	2.71708	0.006586	0.243471	1
Whole_Blood	ZNF493	19	21579921	21610375	0.3158	rs2650776	2.74	rs8112960	0.231731	-9.36	-0.427	286	4	lasso	0.225526	2.56e-22	0.31649	0.751627	0.949503	1
Whole_Blood	LONP1	19	5691888	5720583	0.1385	rs673153	2.72	rs35832694	0.053225	-5.87	0.144	400	4	lasso	0.055626	2.85e-06	-0.11925	0.90508	0.982201	1
Whole_Blood	ZNF431	19	21324827	21373034	0.3158	rs2650776	2.74	rs4808279	0.103454	6.47	-0.856	284	20	enet	0.149258	9.11e-15	0.328	0.74291	0.946766	1
Whole_Blood	ZFP28	19	57050317	57068169	0.2461	rs553611	-3.56	rs7258886	0.063227	7.01	-0.158	497	15	enet	0.139995	6.81e-14	0.26424	0.791591	0.960511	1
Whole_Blood	ZNF429	19	21688366	21739072	0.6937	rs2650776	2.74	rs8112960	0.471803	-13.26	-0.427	299	24	enet	0.553127	3.27e-66	-0.25016	0.802463	0.962772	1
Whole_Blood	ZNF470	19	57078880	57100279	0.1726	rs553611	-3.56	rs1029709	0.013062	-4.79	-0.31	497	497	blup	0.040774	5.66e-05	0.07405	0.940975	0.989066	1
Whole_Blood	ZNF100	19	21905568	21950430	0.605	rs2650776	2.74	rs8112960	0.272586	-10.04	-0.427	298	11	lasso	0.474461	2.71e-53	0.74052	0.458983	0.861818	1
Whole_Blood	ZNF763	19	12075852	12091196	0.1977	rs17638167	3.51	rs10084150	0.115855	-6.64	1.302	316	6	lasso	0.110561	3.6e-11	-1.0483	0.294502	0.787556	1
Whole_Blood	ZNF772	19	57978031	57988938	0.1546	rs4801473	2.9	rs12460314	0.056325	6.03	-1.789	488	26	enet	0.101475	2.4e-10	-1.60608	0.108256	0.610388	1
Whole_Blood	ZNF257	19	22235254	22274282	0.1069	rs2017521	-2.71	rs7253490	0.058836	6.22	0.601	320	14	enet	0.082713	1.16e-08	1.017	0.309154	0.794912	1
Whole_Blood	KANK2	19	11274943	11308243	0.3832	rs160841	4.2	rs17616661	0.146903	-8.34	-0.818	388	6	enet	0.135948	1.63e-13	0.91724	0.359018	0.821142	1
Whole_Blood	CFD	19	859453	863453	0.3694	rs11882442	3.32	rs1683590	0.160343	8.08	-1.922	481	56	enet	0.1727	5.11e-17	-2.56201	0.010407	0.293249	1
Whole_Blood	ZNF780A	19	40575059	40596660	0.1944	rs7258698	-3.07	rs4577216	0.078987	6.35	0.216	388	388	blup	0.083451	9.97e-09	-0.64619	0.518158	0.883429	1
Whole_Blood	CTC-301O7.4	19	49834874	49843507	0.1437	rs12975598	-3.66	rs354022	0.029148	-5.51	0.237	375	6	lasso	0.076351	4.26e-08	0.27404	0.784053	0.958625	1
Whole_Blood	ZNF677	19	53731577	53758151	0.1369	rs12984150	-3.28	rs16984664	0.005428	-4.47	0.55	477	44	enet	0.012176	0.0193	1.55688	0.119499	0.625477	1
Whole_Blood	ZNF544	19	58739960	58788815	0.2013	rs4801567	2.78	rs1483651	0.067394	-5.2	0.12	369	5	lasso	0.050821	7.5e-06	-0.23854	0.811461	0.964248	1
Whole_Blood	ZNF442	19	12460185	12476719	0.0684	rs8113106	3.52	rs10423583	-0.002575	-3.92	-0.377	274	274	blup	0.019262	0.00441	0.35437	0.723061	0.942308	1
Whole_Blood	ZNF587	19	58365144	58376480	0.1715	rs4801567	2.78	rs6510093	0.087409	-6.47	0.592	476	5	lasso	0.090719	2.24e-09	-0.6559	0.51189	0.881879	1
Whole_Blood	ZNF43	19	21987752	22034927	0.1541	rs2650776	2.74	rs8112960	0.112203	-6.67	-0.427	294	5	lasso	0.109711	4.3e-11	0.22248	0.82394	0.966915	1
Whole_Blood	C19orf45	19	7557862	7573336	0.1544	rs2042920	-3.01	rs11668246	-0.000348	-2.9	0.885	412	412	blup	0.029448	0.000555	-1.88969	0.0588	0.518787	1
Whole_Blood	ZNF814	19	58360099	58400442	0.299	rs4801567	2.78	rs3745123	0.174039	-8.62	0.658	473	8	lasso	0.191133	7.88e-19	-0.33371	0.738601	0.945686	1
Whole_Blood	LILRB3	19	54720147	54727378	0.2343	rs2287822	-3.5	rs36615	0.149776	7.55	-0.2539	492	3	lasso	0.154991	2.6e-15	-0.36655	0.713953	0.94047	1
Whole_Blood	PNMAL2	19	46990163	46997764	0.2842	rs2287304	2.61	rs4803967	0.082903	6.84	-0.168	379	7	lasso	0.124691	1.81e-12	0.21507	0.829713	0.968351	1
Whole_Blood	ZNF155	19	44472014	44501047	0.2753	rs4803646	3.17	rs453932	0.135885	-7.95	-1.225	483	22	enet	0.219541	1.06e-21	0.23254	0.816115	0.9658	1
Whole_Blood	CD177P1	19	43876894	43883276	0.4384	rs4803646	3.17	rs7246785	0.143347	7.34	0.073	316	8	lasso	0.180504	8.83e-18	0.23913	0.811009	0.964105	1
Whole_Blood	CD177	19	43857811	43867480	0.2142	rs4803646	3.17	rs12609638	0.091087	5.95	0.319	313	4	lasso	0.123048	2.57e-12	0.4072	0.683863	0.934854	1
Whole_Blood	RGL3	19	11495017	11530018	0.1238	rs160841	4.2	rs317915	0.049458	4.96	0.337	397	2	lasso	0.047606	1.43e-05	0.0651	0.948095	0.990891	1
Whole_Blood	AC002511.1	19	35890413	35910287	0.1688	rs8106959	-3.49	rs11084813	0.101617	6.37	-0.453	495	3	lasso	0.092488	1.55e-09	-0.60476	0.545341	0.894291	1
Whole_Blood	PPM1N	19	45992035	46005768	0.096	rs11672647	-2.88	rs4511641	0.055318	4.71	-2.124	374	3	lasso	0.044899	2.47e-05	-2.03204	0.042149	0.467075	1
Whole_Blood	CTD-2561J22.2	19	21565667	21569979	0.0844	rs2650776	2.74	rs3951363	-0.000912	3.43	-0.32	287	287	blup	0.009919	0.0312	-2.14086	0.032285	0.433777	1
Whole_Blood	ZNF90	19	20188803	20237885	0.1088	rs247796	2.69	rs11673473	0.053869	4.61	1.028	261	261	blup	0.056733	2.28e-06	1.54096	0.123326	0.631518	1
Whole_Blood	SMIM7	19	16741965	16771253	0.1086	rs4808461	3.03	rs4808478	-0.002695	-3.56	0.588	379	379	blup	0.014615	0.0116	-0.35234	0.724586	0.942598	1
Whole_Blood	CTD-2006C1.2	19	12098432	12157090	0.1035	rs1062958	3.35	rs10404882	0.057661	-5.23	1.03	316	2	lasso	0.050426	8.12e-06	-1.06325	0.287667	0.784954	1
Whole_Blood	KIR2DS4	19	55344131	55360024	0.5273	rs2287822	-3.5	rs11665986	0.340637	11.21	0.2451	491	5	lasso	0.338361	6.44e-35	0.17511	0.860991	0.973865	1
Whole_Blood	TINCR	19	5558178	5568045	0.1182	rs673153	2.72	rs732505	0.007539	-4.11	1.061	409	30	enet	0.060289	1.11e-06	-0.66933	0.503282	0.878462	1
Whole_Blood	ZNF812	19	9800600	9811452	0.0732	rs5004102	3.04	rs11669128	0.028226	-4.19	-2.881	344	344	blup	0.026371	0.00103	2.38528	0.017066	0.351632	1
Whole_Blood	WASH5P	19	60105	71160	0.1065	rs8101753	3.08	rs8100066	0.045897	-4.49	0.152	153	3	lasso	0.036655	0.00013	-0.15063	0.880269	0.977534	1
Whole_Blood	LENG8-AS1	19	54955991	54960064	0.1895	rs2287822	-3.5	rs8102709	0.114296	6.91	-2.891	459	3	lasso	0.095716	7.95e-10	-2.96548	0.003022	0.169097	1
Whole_Blood	C19orf24	19	1275026	1279248	0.1368	rs3752240	-3.11	rs12975875	0.118362	-6.66	-1.959	412	3	lasso	0.115787	1.2e-11	1.90948	0.0562	0.511519	1
Whole_Blood	SEPT7P8	19	54275760	54276534	0.1671	rs7254165	2.91	rs2304523	-0.002157	3.55	-0.029	467	467	blup	-0.000372	0.353	-0.9142	0.360614	0.822065	1
Whole_Blood	CTC-490G23.2	19	43833447	43835582	0.6702	rs4803646	3.17	rs12461712	0.187978	8.37	1.819	301	16	lasso	0.415902	7.21e-45	1.04033	0.298187	0.789328	1
Whole_Blood	CTD-2619J13.14	19	58915605	58919851	0.1577	rs4801567	2.78	rs7257872	0.091141	6.04	0.954	313	7	lasso	0.085679	6.31e-09	0.87824	0.379815	0.82919	1
Whole_Blood	LINC00665	19	36803969	36822620	0.1256	rs7259854	3.27	rs7259854	0.052476	5.35	3.2708	306	4	lasso	0.077646	3.27e-08	1.80536	0.071019	0.549451	1
Whole_Blood	SEC1P	19	49141402	49184461	0.165	rs8104760	-2.74	rs550455	0.05844	-5.19	2.425	462	3	lasso	0.055777	2.76e-06	-2.35443	0.018551	0.362288	1
Whole_Blood	CYP2T2P	19	41314430	41317295	0.1612	rs7258698	-3.07	rs2607414	0.045819	5.55	0.607	434	6	lasso	0.066024	3.48e-07	0.22071	0.825317	0.967278	1
Whole_Blood	RPS28	19	8386384	8388198	0.2731	rs2042920	-3.01	rs2972574	0.133457	7.96	-1.599	361	7	enet	0.150001	7.74e-15	-1.00678	0.31404	0.797577	1
Whole_Blood	ZNF737	19	20718631	20748615	0.1546	rs7256090	2.22	rs7258387	0.015756	4.99	0.529	214	19	enet	0.058291	1.66e-06	0.02089	0.983333	0.997291	1
Whole_Blood	CEACAMP3	19	42106090	42112339	0.6639	rs4803520	-3.12	rs2302188	0.406184	12.25	1.787	306	15	lasso	0.489659	1.24e-55	2.13151	0.033048	0.436313	1
Whole_Blood	LILRA4	19	54844456	54850421	0.5548	rs2287822	-3.5	rs13353326	0.237404	9.46	-1.5364	451	11	lasso	0.287873	4.87e-29	-1.81763	0.069121	0.54446	1
Whole_Blood	LILRA2	19	55084387	55099027	0.3796	rs2287822	-3.5	rs28708796	0.18802	-8.7	0.377	489	18	enet	0.2271	1.76e-22	-0.63833	0.523259	0.885047	1
Whole_Blood	KIR3DL2	19	55361898	55378662	0.3286	rs2287822	-3.5	rs3745902	0.065971	-6	-0.585	484	6	lasso	0.186517	2.26e-18	0.54855	0.583317	0.90717	1
Whole_Blood	TPM3P9	19	53945049	53947923	0.5323	rs12984150	-3.28	rs7246687	0.259852	10.03	-0.06	489	36	enet	0.344245	1.24e-35	0.00428	0.996585	0.999673	1
Whole_Blood	ZNF702P	19	53471504	53541151	0.2034	rs12984150	-3.28	rs182775	0.107495	-6.43	-1.453	475	6	enet	0.084125	8.68e-09	1.58697	0.112519	0.615212	1
Whole_Blood	BCKDHA	19	41903385	41930910	0.234	rs338596	-2.83	rs878082	0.196483	-8.6	-0.007	375	6	lasso	0.188668	1.38e-18	-0.12345	0.901749	0.98173	1
Whole_Blood	CTD-3105H18.4	19	12490560	12494501	0.1499	rs8113106	3.34	rs11668955	0.020644	-4.43	-0.95	270	270	blup	0.041721	4.68e-05	-0.79518	0.426511	0.849482	1
Whole_Blood	ZNF564	19	12636184	12662356	0.0729	rs17706051	-2.36	rs3810306	0.007823	3.89	0.8	288	288	blup	0.021535	0.00277	-0.37167	0.71014	0.938889	1
Whole_Blood	TPM3P6	19	53982604	53983345	0.1408	rs12984150	-3.28	rs2708803	0.065397	-5.17	0.488	486	4	lasso	0.048743	1.14e-05	-0.33769	0.735599	0.945059	1
Whole_Blood	ZNF550	19	58046639	58071231	0.1653	rs4801473	2.9	rs3746222	0.064476	5.74	1.98	492	4	lasso	0.075484	5.09e-08	2.42927	0.015129	0.336436	1
Whole_Blood	SIGLEC14	19	52145806	52150054	0.3632	rs10414149	2.53	rs7250849	0.182082	-8.29	-0.565	595	19	enet	0.187311	1.89e-18	0.86675	0.386079	0.831664	1
Whole_Blood	SIGLEC12	19	51994611	52005043	0.6477	rs1880413	-3.08	rs3829658	0.435639	12.69	-0.545	629	24	enet	0.523806	3.77e-61	-0.51658	0.605452	0.914429	1
Whole_Blood	MPV17L2	19	18303992	18307552	0.1178	rs8101804	2.44	rs7125	0.053308	-4.85	0.491	417	10	enet	0.057616	1.91e-06	-0.47188	0.637016	0.923423	1
Whole_Blood	ZNF486	19	20278037	20311299	0.0693	rs247796	2.69	rs8105491	0.013885	4.14	1.038	241	12	enet	0.024965	0.00138	1.77418	0.076034	0.557698	1
Whole_Blood	CYP2B7P1	19	41430124	41456565	0.3085	rs338596	-2.83	rs12985721	0.190053	8.46	0.335	423	16	enet	0.193788	4.29e-19	0.72786	0.466698	0.864616	1
Whole_Blood	ZNF253	19	19976695	20005483	0.1273	rs17684098	2.85	rs4389259	0.051711	-4.84	-0.067	298	9	enet	0.08217	1.3e-08	0.6288	0.529478	0.887653	1
Whole_Blood	LSM14A	19	34663409	34720420	0.0863	rs8100619	2.76	rs523959	0.015539	-4.06	-0.73	406	406	blup	0.038822	8.39e-05	-0.81784	0.413447	0.842904	1
Whole_Blood	PRR24	19	47778142	47778979	0.1919	rs12461370	-2.58	rs4804036	0.147295	7.43	-1.574	331	3	lasso	0.138795	8.83e-14	-1.6087	0.107682	0.609824	1
Whole_Blood	CTC-459F4.1	19	28248092	28251757	0.2343	rs1816241	2.78	rs12151234	0.087826	-6.79	-0.731	279	5	lasso	0.183556	4.43e-18	0.55926	0.575987	0.904563	1
Whole_Blood	LINC00662	19	28175488	28284802	0.2035	rs1816241	2.78	rs12973865	0.210609	-9.45	0.422	289	6	lasso	0.219254	1.14e-21	-0.39342	0.694011	0.936053	1
Whole_Blood	CTD-2616J11.4	19	51891543	51893828	0.3809	rs1880413	-3.08	rs8111906	0.244538	9.62	0.359	656	3	lasso	0.239405	9.1e-24	0.40322	0.686788	0.935204	1
Whole_Blood	CTD-2085J24.4	19	33366831	33369327	0.1133	rs17754651	-3.22	rs11084681	0.013569	4.36	0.914	423	423	blup	0.031269	0.000384	0.46024	0.645342	0.925813	1
Whole_Blood	CTC-510F12.2	19	11314304	11326844	0.1535	rs160841	4.2	rs17616661	0.02288	-4.95	-0.818	388	4	lasso	0.035516	0.000163	1.54637	0.122016	0.628508	1
Whole_Blood	ILF3-AS1	19	10762538	10764520	0.0641	rs12460655	-3.27	rs10948	0.03907	-4.54	1.66	373	3	lasso	0.026553	0.000997	-1.45437	0.145844	0.660774	1
Whole_Blood	C19orf82	19	9732179	9756165	0.1176	rs5004102	3.04	rs12462832	0.000701	3.31	1.454	362	362	blup	0.012325	0.0187	0.69646	0.486144	0.871637	1
Whole_Blood	CTB-55O6.12	19	14247991	14282079	0.1967	rs11670064	2.87	rs2007787	0.029993	-4.87	0.258	304	41	enet	0.07694	3.78e-08	1.14186	0.25351	0.764655	1
Whole_Blood	CTC-510F12.4	19	11411453	11431999	0.6864	rs160841	4.2	rs377665	0.513191	-13.88	0.041	392	58	enet	0.565085	2.26e-68	0.46815	0.639681	0.924609	1
Whole_Blood	CTC-459F4.6	19	28294446	28294968	0.0776	rs1816241	2.78	rs4239564	0.066266	-5.61	0.331	297	3	lasso	0.064842	4.42e-07	-0.41054	0.681413	0.934438	1
Whole_Blood	CTC-550B14.7	19	55517561	55559413	0.3253	rs12709948	2.86	rs12981732	0.212715	9.3	-0.478	472	7	lasso	0.28241	1.99e-28	0.41899	0.675224	0.933623	1
Whole_Blood	CTC-559E9.6	19	19887411	19945736	0.1657	rs247796	2.69	rs7246983	0.043216	4.99	-0.159	302	3	lasso	0.038894	8.26e-05	-0.10466	0.916646	0.984738	1
Whole_Blood	AC004791.2	19	15962803	15975714	0.23	rs111524	3.2	rs16980881	0.125849	-7.84	1.372	553	6	lasso	0.168578	1.28e-16	-1.27118	0.203664	0.724701	1
Whole_Blood	ZNF582-AS1	19	56905025	56910541	0.1222	rs553611	-3.56	rs4281830	0.079814	6.07	-0.13	533	15	enet	0.0695	1.72e-07	0.04928	0.960695	0.99332	1
Whole_Blood	CTD-2538C1.2	19	33177995	33182656	0.1018	rs17754651	-3.1	rs12610342	0.079796	-5.8	-0.476	404	4	lasso	0.078098	2.98e-08	0.77769	0.436751	0.853941	1
Whole_Blood	CTC-459F4.3	19	28284371	28409771	0.0709	rs1816241	2.78	rs8108442	0.027228	-4.61	0.923	289	289	blup	0.03467	0.000193	-0.94675	0.343766	0.814255	1
Whole_Blood	ZNF224	19	44598492	44605378	0.079	rs4803646	3.17	rs446016	-0.002227	3.31	-0.324	488	488	blup	0.018008	0.00571	-0.59759	0.550111	0.895602	1
Whole_Blood	AC006132.1	19	46144752	46146098	0.5735	rs10403334	-3.82	rs2286756	0.416256	12.41	0.735	376	8	lasso	0.411173	3.17e-44	0.75277	0.451587	0.859557	1
Whole_Blood	CTB-50L17.9	19	4454791	4455217	0.4129	rs262566	-2.79	rs34080966	0.347956	-11.4	-0.749	394	5	lasso	0.350588	2.08e-36	0.73143	0.464519	0.863661	1
Whole_Blood	LIN37	19	36239262	36245420	0.1519	rs8106959	-3.49	rs2871921	0.000971	3.94	-3.163	436	28	enet	0.02617	0.00108	-1.20601	0.227816	0.743595	1
Whole_Blood	AC008746.12	19	54949847	54950362	0.3065	rs2287822	-3.5	rs6509874	0.188603	-8.54	1.562	457	7	lasso	0.182618	5.48e-18	-1.66466	0.09598	0.595082	1
Whole_Blood	AC020956.3	19	42337740	42340005	0.0859	rs4803520	-3.12	rs3752172	0.018657	4.16	-0.747	254	254	blup	0.030171	0.000479	-2.28399	0.022372	0.386273	1
Whole_Blood	CTC-444N24.6	19	57778588	57791702	0.1489	rs4801473	2.9	rs7247503	0.021523	-4.56	-0.794	507	507	blup	0.034013	0.000221	0.58908	0.555807	0.89739	1
Whole_Blood	AC007292.6	19	4363876	4364637	0.1609	rs11880023	2.77	rs34080966	0.053383	-5.43	-0.749	378	19	enet	0.091318	1.98e-09	0.37188	0.709981	0.938821	1
Whole_Blood	CTC-241F20.3	19	48758932	48761456	0.2385	rs16981893	3.08	rs16981882	0.159189	-7.87	-0.873	520	12	enet	0.163695	3.8e-16	0.84881	0.395986	0.835305	1
Whole_Blood	RP11-678G14.2	19	21737442	21752039	0.1929	rs2650776	2.74	rs8110814	0.178368	8.34	1.324	306	3	lasso	0.173765	4.03e-17	1.38285	0.166712	0.684398	1
Whole_Blood	CTD-2561J22.5	19	21627043	21646710	0.2449	rs2650776	2.74	rs8112960	0.222746	-9.33	-0.427	299	3	lasso	0.236842	1.69e-23	0.24415	0.807114	0.963432	1
Whole_Blood	CTD-3214H19.6	19	7698652	7701766	0.3835	rs2042920	-3.01	rs4804217	0.300134	-10.56	-0.386	412	5	lasso	0.294097	9.66e-30	0.33226	0.739693	0.945902	1
Whole_Blood	RP11-678G14.4	19	21770234	21777430	0.3092	rs2650776	2.74	rs8112960	0.233717	-9.38	-0.427	307	4	lasso	0.238179	1.23e-23	0.20896	0.834476	0.969275	1
Whole_Blood	RP11-420K14.1	19	21820776	21839102	0.1473	rs2650776	2.74	rs7254018	0.126066	-6.93	-0.454	314	3	lasso	0.110832	3.4e-11	0.34105	0.733065	0.944805	1
Whole_Blood	CTD-3030D20.2	19	21500963	21501521	0.1568	rs2650776	2.74	rs1781867	0.096692	6.26	2.025	288	4	lasso	0.088897	3.25e-09	1.94244	0.052084	0.499584	1
Whole_Blood	CTD-2017D11.1	19	24216247	24249711	0.3758	rs8102565	3.09	rs888315	0.402218	12.35	-0.256	169	8	lasso	0.427115	2.05e-46	0.05986	0.952267	0.992037	1
Whole_Blood	RP11-420K14.2	19	21860352	21861023	0.6189	rs2650776	2.74	rs7254018	0.450809	-13.03	-0.454	307	17	enet	0.446853	3.28e-49	0.19495	0.845435	0.970737	1
Whole_Blood	CTD-3138B18.5	19	58768639	58790174	0.0682	rs4801567	2.78	rs2449632	0.036768	4.45	1.48	351	4	lasso	0.035633	0.000159	0.83698	0.402602	0.838494	1
Whole_Blood	CTD-2545M3.8	19	50990067	50990895	0.1314	rs12461943	3.08	rs1673028	-0.000441	3.61	0.931	443	443	blup	0.005806	0.0771	1.2722	0.203302	0.724142	1
Whole_Blood	RP11-420K14.3	19	21892324	21892993	0.6319	rs2650776	2.74	rs6511286	0.201908	9.45	0.047	303	12	lasso	0.346681	6.28e-36	1.50159	0.133204	0.645467	1
Whole_Blood	RP11-678G14.3	19	21753624	21770124	0.6492	rs2650776	2.74	rs7254018	0.534741	-14.2	-0.454	307	8	enet	0.554916	1.56e-66	0.35799	0.72035	0.941977	1
Whole_Blood	AC092316.1	19	8614390	8615023	0.1704	rs10417520	-3.24	rs2303686	0.002465	4.4	-0.28	424	19	enet	0.035568	0.000161	0.18619	0.852293	0.97213	1
Whole_Blood	LINC00664	19	21666176	21686040	0.4357	rs2650776	2.74	rs1520068	0.261059	-10.12	-0.453	295	15	enet	0.299464	2.37e-30	0.37693	0.706226	0.938553	1
Whole_Blood	EMR4P	19	6952511	6990857	0.2709	rs3865472	-2.82	rs7248247	0.088159	5.82	-0.75	422	20	enet	0.144348	2.65e-14	-0.63393	0.526124	0.886016	1
Whole_Blood	CTD-2587H19.1	19	54862991	54864894	0.259	rs2287822	-3.5	rs2287825	0.132281	-7.09	-0.307	448	5	lasso	0.118527	6.71e-12	0.25519	0.798576	0.961915	1
Whole_Blood	AC011513.4	19	42261806	42290801	0.0614	rs4803520	-3.12	rs8106277	0.033116	4.39	1.198	268	268	blup	0.028655	0.000651	0.63308	0.526685	0.886325	1
Whole_Blood	A1BG-AS1	19	58859117	58865722	0.1635	rs4801567	2.78	rs1268538	0.088493	-6.24	0.61	326	3	lasso	0.104937	1.17e-10	-0.49757	0.61879	0.91841	1
Whole_Blood	CTD-2619J13.17	19	58939999	58942515	0.1339	rs4801567	2.78	rs7259841	0.125089	7.18	-0.016	304	1	lasso	0.107403	6.97e-11	-0.016	0.987234	0.998064	1
Whole_Blood	ZNF818P	19	53716241	53716649	0.1577	rs12984150	-3.28	rs4334413	0.04479	4.53	0.478	477	26	enet	0.069434	1.74e-07	-0.24215	0.808665	0.963901	1
Whole_Blood	CTC-360G5.6	19	39360901	39364403	0.1702	rs1627631	3.87	rs1529713	0.087888	6.51	-0.711	400	3	lasso	0.124481	1.9e-12	-0.48919	0.624709	0.919588	1
Whole_Blood	CTD-2245F17.3	19	53700364	53714268	0.1794	rs12984150	-3.28	rs17272903	0.047399	-5.84	1.315	475	2	lasso	0.135535	1.78e-13	-0.67481	0.499796	0.877337	1
Whole_Blood	HNRNPA1P52	19	42333746	42334992	0.143	rs4803520	-3.12	rs10416824	0.072611	-6.49	1.501	257	14	enet	0.110537	3.62e-11	-1.47377	0.140542	0.655663	1
Whole_Blood	CTB-83J4.2	19	55100906	55101752	0.1885	rs2287822	-3.5	rs16985743	0.124866	-7.32	-0.515	496	3	lasso	0.129899	5.97e-13	0.07941	0.936705	0.988232	1
Whole_Blood	ZNF587B	19	58331308	58357606	0.1859	rs4801473	2.9	rs12609667	0.125539	-7.36	0.471	488	13	enet	0.141587	4.83e-14	-0.72162	0.470527	0.866257	1
Whole_Blood	AC018766.5	19	50360227	50362546	0.2321	rs12975598	-3.66	rs16981492	0.081738	-6.02	1.477	351	26	enet	0.121002	3.97e-12	-0.98795	0.323175	0.803287	1
Whole_Blood	CTC-312O10.2	19	6898310	6898697	0.2367	rs3865472	-2.82	rs445817	0.11328	-6.53	-0.492	435	3	lasso	0.191735	6.87e-19	0.7684	0.442251	0.85587	1
Whole_Blood	CTD-3131K8.2	19	17599799	17622437	0.2046	rs2288464	-3.71	rs7255307	0.089219	6.31	1.139	421	6	lasso	0.092241	1.63e-09	1.08111	0.279649	0.780283	1
Whole_Blood	CTB-83J4.1	19	54728395	54728753	0.2069	rs2287822	-3.5	rs11084325	0.107542	-6.83	0.6693	493	7	enet	0.127057	1.1e-12	-1.11139	0.266402	0.771466	1
Whole_Blood	U62631.5	19	35821746	35822808	0.0912	rs8106959	-3.49	rs12461927	0.00248	-3.92	-2.115	490	490	blup	0.008166	0.0457	-0.43196	0.665767	0.931346	1
Whole_Blood	CTD-2192J16.21	19	12640582	12643787	0.4189	rs17706051	-2.36	rs4804715	0.239697	9.48	0.786	283	2	lasso	0.23143	6.24e-23	0.77099	0.440714	0.855329	1
Whole_Blood	CTD-2521M24.9	19	17516503	17529713	0.1609	rs2288464	-3.71	rs4808628	0.002231	-3.22	-0.0682	443	443	blup	0.011695	0.0214	-1.40696	0.15944	0.67752	1
Whole_Blood	AC007228.11	19	57056935	57078780	0.1804	rs553611	-3.56	rs16987310	0.054682	5.41	0.514	497	19	enet	0.061306	9.05e-07	0.67379	0.500443	0.877722	1
Whole_Blood	CTD-3018O17.3	19	52892272	52901019	0.25	rs2657929	3.27	rs324119	0.111478	6.55	0.322	464	4	lasso	0.1146	1.54e-11	0.70156	0.482954	0.87021	1
Whole_Blood	CTC-490E21.10	19	41337126	41343115	0.0909	rs7258698	-3.07	rs3733829	0.006578	3.34	0.181	428	428	blup	0.009918	0.0312	0.15051	0.880361	0.977545	1
Whole_Blood	RP11-420K14.6	19	21933586	21935994	0.087	rs2650776	2.74	rs7257857	-0.001951	4.12	1.13	293	293	blup	0.023722	0.00177	1.35901	0.174145	0.69168	1
Whole_Blood	EGLN2	19	41304901	41314338	0.405	rs7258698	-3.07	rs17726276	0.164267	-8.19	-0.284	432	432	blup	0.206386	2.33e-20	0.97819	0.32798	0.805504	1
Whole_Blood	AC006129.4	19	42041545	42043266	0.1242	rs4803520	-3.12	rs4803480	0.012209	4.23	1.993	318	4	lasso	0.02457	0.00149	2.25106	0.024382	0.396751	1
Whole_Blood	CTD-2583A14.11	19	58379541	58380202	0.3108	rs4801567	2.78	rs2009061	0.109082	6.7	-0.413	468	28	enet	0.155343	2.4e-15	-0.70167	0.482884	0.87021	1
Whole_Blood	CTD-2527I21.14	19	35505865	35516239	0.1869	rs10418569	2.86	rs35879596	0.012179	-4.01	2.824	492	52	enet	0.030583	0.000441	-1.63632	0.101772	0.602914	1
Whole_Blood	LLNLR-246C6.1	19	15456879	15459228	0.0896	rs4808564	2.63	rs10405202	0.0447	4.59	0.893	558	12	enet	0.02549	0.00124	0.98959	0.322374	0.802952	1
Whole_Blood	SCYL3	1	170000000	170000000	0.232	rs3917398	-3.11	rs2205845	0.128	7.03	0.337	561	28	enet	0.097549	5.44e-10	0.87565	0.38122	0.829908	1
Whole_Blood	C1orf112	1	170000000	170000000	0.1352	rs10158131	-3.16	rs4656198	0.0372	4.87	1.518	535	535	blup	0.064453	4.79e-07	0.880974	0.378332	0.828572	1
Whole_Blood	STPG1	1	24700000	24700000	0.1096	rs12046369	2.83	rs1590446	0.0323	-4.95	-0.357	420	6	enet	0.036626	0.00013	0.354966	0.722615	0.942308	1
Whole_Blood	ST7L	1	113000000	113000000	0.1383	rs2995762	3.04	rs10745330	0.0963	6.3	1.057	332	24	enet	0.101805	2.24e-10	0.544127	0.586354	0.907965	1
Whole_Blood	TRAF3IP3	1	210000000	210000000	0.3345	rs6691406	-3.53	rs1044516	0.116	8.4	1.289	513	31	enet	0.337678	7.78e-35	0.598748	0.549341	0.895421	1
Whole_Blood	METTL13	1	172000000	172000000	0.1806	rs2038042	-3.09	rs17596081	0.107	-6.63	-0.384	480	6	lasso	0.087442	4.39e-09	0.687899	0.491516	0.87433	1
Whole_Blood	TCEB3	1	24100000	24100000	0.1525	rs11588134	2.89	rs586173	0.0942	-6.23	-0.339	345	3	lasso	0.084056	8.81e-09	0.406607	0.684296	0.935	1
Whole_Blood	CLCN6	1	11900000	11900000	0.3559	rs4846028	2.77	rs7553194	0.21	9.06	2.084	483	6	lasso	0.273897	1.75e-27	1.98238	0.047437	0.485509	1
Whole_Blood	C8B	1	57400000	57400000	0.3402	rs41487448	2.56	rs6668180	0.288	10.32	0.346	644	3	lasso	0.287745	5.03e-29	0.315941	0.752047	0.949617	1
Whole_Blood	ADSS	1	245000000	245000000	0.2619	rs520971	-4	rs12031783	0.11	-6.47	1.418	459	11	lasso	0.123692	2.24e-12	-1.37924	0.16782	0.685181	1
Whole_Blood	PQLC2	1	19600000	19700000	0.1393	rs728611	3.5	rs2473808	0.0854	-6.12	-1.723	488	5	lasso	0.072182	9.97e-08	1.80696	0.070769	0.548958	1
Whole_Blood	TRIT1	1	40300000	40300000	0.2754	rs11584246	2.54	rs6657848	0.0634	5.78	-0.931	394	6	lasso	0.108872	5.13e-11	-0.216852	0.828324	0.968005	1
Whole_Blood	H6PD	1	9290000	9330000	0.2084	rs2274334	2.66	rs732950	0.108	-6.64	-0.639	433	5	lasso	0.107795	6.43e-11	1.01326	0.310936	0.795538	1
Whole_Blood	VAMP3	1	7830000	7840000	0.2748	rs17030993	-3.59	rs10864316	0.119	6.78	-0.146	460	7	lasso	0.115681	1.22e-11	0.96516	0.334465	0.810087	1
Whole_Blood	PER3	1	7840000	7910000	0.0938	rs17030993	-3.4	rs10462018	0.016	-4.14	0.33	458	2	lasso	0.029734	0.000524	0.303773	0.7613	0.952703	1
Whole_Blood	UTS2	1	7910000	7910000	0.4574	rs17030993	-3.71	rs161811	0.153	8.13	0.724	445	10	lasso	0.169533	1.04e-16	0.872114	0.383146	0.831017	1
Whole_Blood	MRTO4	1	19600000	19600000	0.1036	rs728611	3.5	rs10917277	0.0201	-5.12	0.466	506	3	lasso	0.025425	0.00125	-0.483456	0.628772	0.921165	1
Whole_Blood	OPN3	1	242000000	242000000	0.1726	rs11581005	-3.87	rs676750	0.109	-6.69	0.173	570	3	lasso	0.106883	7.78e-11	0.023752	0.981051	0.996814	1
Whole_Blood	SDCCAG8	1	243000000	244000000	0.2769	rs2994339	3.41	rs2275154	0.207	9.45	-0.501	284	6	lasso	0.22301	4.67e-22	-0.840761	0.400482	0.837673	1
Whole_Blood	KIF1B	1	10300000	10400000	0.0619	rs17034849	2.85	rs2483679	0.0114	-3.98	-0.502	352	19	enet	0.022079	0.00248	1.29242	0.196212	0.716706	1
Whole_Blood	SOAT1	1	179000000	179000000	0.2544	rs2454190	-3.36	rs17369088	0.201	-8.91	-0.908	468	22	enet	0.211045	7.85e-21	1.40297	0.160625	0.67881	1
Whole_Blood	CROCC	1	17100000	17300000	0.3242	rs157133	3.41	rs6691985	0.21	9.09	1.231	279	21	enet	0.206675	2.18e-20	1.25577	0.209201	0.72739	1
Whole_Blood	TARBP1	1	235000000	235000000	0.1598	rs2793861	-3.07	rs528740	0.0228	4.04	0.248	650	36	enet	0.034343	0.000207	-0.194384	0.845875	0.970737	1
Whole_Blood	PIGV	1	27100000	27100000	0.1375	rs11247946	2.5	rs12750643	0.16	-8.13	-0.419	294	6	lasso	0.172226	5.68e-17	-0.312218	0.754875	0.950408	1
Whole_Blood	DDX20	1	112000000	112000000	0.1725	rs6681719	2.96	rs197411	0.0798	5.97	-0.627	685	7	lasso	0.086989	4.82e-09	-0.398659	0.690145	0.93549	1
Whole_Blood	CHI3L2	1	112000000	112000000	0.508	rs11102212	-2.97	rs654997	0.307	10.78	0.314	564	6	lasso	0.358645	2.1e-37	0.305518	0.759972	0.952373	1
Whole_Blood	TMEM206	1	213000000	213000000	0.0953	rs17019556	-3.15	rs7519959	0.0241	-5.07	-0.481	466	466	blup	0.025276	0.00129	1.9405	0.052319	0.499767	1
Whole_Blood	PPP2R5A	1	212000000	213000000	0.2363	rs17019556	-3.15	rs903119	0.279	10.21	1.103	444	3	lasso	0.279403	4.3e-28	1.14552	0.251992	0.763463	1
Whole_Blood	ZMYND12	1	42900000	42900000	0.0716	rs6688151	2.66	rs10493108	0.0088	-3.99	0.8	343	25	enet	0.02488	0.0014	-0.927372	0.353733	0.819032	1
Whole_Blood	EVI5	1	93000000	93300000	0.0962	rs4847235	2.83	rs2031494	0.0321	5.61	-1.832	273	273	blup	0.071874	1.06e-07	-1.77104	0.076554	0.559029	1
Whole_Blood	PRKCZ	1	1980000	2110000	0.0813	rs2474460	-4.58	rs12410859	0.039	-4.55	0.49	370	3	lasso	0.021037	0.00306	-0.149978	0.880782	0.977602	1
Whole_Blood	NUCKS1	1	206000000	206000000	0.1194	rs16855673	3.11	rs708723	0.0273	4.15	0.794	408	408	blup	0.04452	2.67e-05	0.734596	0.462586	0.863204	1
Whole_Blood	KCNAB2	1	6050000	6160000	0.0724	rs4908864	3.42	rs10399600	0.0183	-4.58	-0.065	510	3	lasso	0.027596	0.000807	-0.505844	0.612966	0.916786	1
Whole_Blood	TESK2	1	45800000	46000000	0.2084	rs13374935	3.23	rs11211129	0.132	-7.27	2.188	283	3	lasso	0.124248	1.99e-12	-1.97595	0.04816	0.488779	1
Whole_Blood	CDC42	1	22400000	22400000	0.1497	rs7512059	-3.33	rs2501299	0.119	7.06	0.537	514	3	lasso	0.121265	3.76e-12	0.292781	0.769689	0.955085	1
Whole_Blood	FCGR2B	1	162000000	162000000	0.3384	rs11588796	3.05	rs35835689	0.172	8.08	-0.1016	453	10	lasso	0.232594	4.72e-23	-0.401229	0.688252	0.935204	1
Whole_Blood	RAP1GAP	1	21900000	22000000	0.3021	rs7512059	-3.81	rs10493008	0.254	9.73	-0.486	444	4	lasso	0.247766	1.18e-24	-0.455429	0.648801	0.926936	1
Whole_Blood	GPR137B	1	236000000	236000000	0.2037	rs16834086	3	rs10802285	0.0708	5.45	-1.069	530	6	lasso	0.085303	6.82e-09	-1.21416	0.224685	0.741306	1
Whole_Blood	NRD1	1	52300000	52300000	0.2148	rs4394585	2.23	rs6588415	0.158	-8.02	-0.509	207	16	enet	0.169585	1.03e-16	0.548195	0.583558	0.90717	1
Whole_Blood	TP73	1	3570000	3650000	0.118	rs2651912	4.31	rs6697749	-0.00198	3.71	1.39	463	463	blup	0.00626	0.0696	-0.612466	0.54023	0.892171	1
Whole_Blood	MKNK1	1	47000000	47100000	0.2767	rs9333059	3.5	rs3766236	0.223	9.13	-0.918	358	14	enet	0.209838	1.04e-20	-0.886876	0.375146	0.82728	1
Whole_Blood	CDC14A	1	101000000	101000000	0.1108	rs568089	2.47	rs10875290	0.0688	-5.67	-0.421	412	16	enet	0.081253	1.56e-08	0.443772	0.657208	0.929	1
Whole_Blood	IL12RB2	1	67800000	67900000	0.153	rs12565229	-3.53	rs17129794	0.164	7.9	1.273	498	12	enet	0.160416	7.86e-16	0.968073	0.333008	0.809397	1
Whole_Blood	PLOD1	1	12000000	12000000	0.4051	rs4845895	2.75	rs873458	0.258	10.03	-1.249	464	7	lasso	0.317636	1.88e-32	-0.8122	0.416677	0.845005	1
Whole_Blood	PPIE	1	40200000	40200000	0.5957	rs11584246	2.54	rs7518431	0.494	13.56	-0.353	389	8	lasso	0.497905	6.26e-57	-0.354062	0.723293	0.942308	1
Whole_Blood	OVGP1	1	112000000	112000000	0.1293	rs610261	-3.45	rs1264899	0.0998	-6.23	1.358	610	3	lasso	0.0911	2.07e-09	-1.38044	0.167453	0.685181	1
Whole_Blood	SLC25A24	1	109000000	109000000	0.3124	rs4915067	3.17	rs828999	0.194	-8.82	-0.893	369	17	enet	0.217638	1.67e-21	0.466761	0.640671	0.924609	1
Whole_Blood	MAST2	1	46300000	46500000	0.1033	rs785503	3.24	rs10890365	0.0498	-5.93	-1.502	306	14	enet	0.073322	7.9e-08	2.48751	0.012864	0.31598	1
Whole_Blood	MUL1	1	20800000	20800000	0.1978	rs1555797	4	rs12724366	0.0957	6.19	1.26	510	21	enet	0.102009	2.15e-10	1.81763	0.069121	0.54446	1
Whole_Blood	PABPC4	1	40000000	40000000	0.158	rs11584246	2.54	rs2282231	0.0292	-4.22	-2.367	390	390	blup	0.055018	3.22e-06	0.770883	0.440776	0.855329	1
Whole_Blood	CDC7	1	92000000	92000000	0.2572	rs17880479	-2.82	rs625525	0.0945	7.41	-1.856	539	35	enet	0.150452	7.02e-15	-1.18218	0.237135	0.752177	1
Whole_Blood	MORN1	1	2250000	2320000	0.1369	rs2474460	-4.58	rs7545940	0.0658	-5.13	0.962	355	4	lasso	0.058756	1.51e-06	-0.107987	0.914006	0.984373	1
Whole_Blood	GPX7	1	53100000	53100000	0.517	rs428366	2.6	rs835342	0.292	10.49	-0.996	302	7	lasso	0.306846	3.37e-31	-1.13281	0.257295	0.766785	1
Whole_Blood	CACYBP	1	175000000	175000000	0.0674	rs16848499	3.52	rs2285210	0.0413	4.61	0.065	438	3	lasso	0.034526	0.000199	0.065356	0.947891	0.990828	1
Whole_Blood	SCP2	1	53400000	53500000	0.1886	rs4926992	3.47	rs487646	0.0323	-5.85	-1.799	439	439	blup	0.079469	2.25e-08	1.10864	0.267586	0.772906	1
Whole_Blood	CEP104	1	3730000	3770000	0.4115	rs11808641	-3.52	rs6424058	0.342	11.31	0.677	454	36	enet	0.351155	1.77e-36	1.22142	0.221926	0.73851	1
Whole_Blood	WRAP73	1	3550000	3570000	0.2842	rs2651912	4.31	rs4364818	0.0494	6.05	-0.624	463	24	enet	0.163876	3.65e-16	-0.300686	0.763654	0.953659	1
Whole_Blood	ICMT	1	6280000	6300000	0.2151	rs4908864	3.42	rs12073932	0.0922	-6.46	0.156	447	4	lasso	0.050456	8.07e-06	0.048499	0.961319	0.993578	1
Whole_Blood	QSOX1	1	180000000	180000000	0.5767	rs2454190	-3.36	rs3842829	0.394	12.05	0.266	484	8	lasso	0.373044	3.23e-39	0.300101	0.7641	0.953659	1
Whole_Blood	STXBP3	1	109000000	109000000	0.0798	rs17838321	2.82	rs6604120	0.0152	3.78	-0.63	337	337	blup	0.019585	0.00413	-0.611752	0.540702	0.892533	1
Whole_Blood	PHF13	1	6670000	6680000	0.1485	rs4908864	3.42	rs2072948	0.122	-7.3	-0.552	439	3	lasso	0.11002	4.03e-11	0.451517	0.651617	0.927889	1
Whole_Blood	ERRFI1	1	8060000	8090000	0.1377	rs301805	2.99	rs679563	-0.00262	3.53	-0.588	367	367	blup	0.004982	0.0929	0.748925	0.453903	0.860219	1
Whole_Blood	PARK7	1	8010000	8050000	0.2352	rs17030993	-3.55	rs3766606	0.1	6.26	0.682	425	7	lasso	0.105134	1.12e-10	0.449548	0.653036	0.928199	1
Whole_Blood	KIAA1324	1	110000000	110000000	0.6385	rs12049330	-3.01	rs649539	0.448	-12.88	0.279	417	20	enet	0.491939	5.47e-56	-0.46569	0.641437	0.924728	1
Whole_Blood	KCNC4	1	111000000	111000000	0.1452	rs943639	-3.35	rs3849186	0.00476	-3.89	0.538	567	567	blup	0.027089	0.000894	0.053972	0.956958	0.992766	1
Whole_Blood	EDEM3	1	185000000	185000000	0.0543	rs1884447	-3.97	rs12567226	0.00196	-4	2.024	426	426	blup	0.009554	0.0338	-3.66221	0.00025	0.0503462	1
Whole_Blood	RAP1A	1	112000000	112000000	0.1438	rs11102212	-2.97	rs4838920	0.0618	-6	-0.137	670	3	lasso	0.058154	1.71e-06	0.248775	0.803535	0.962847	1
Whole_Blood	S100PBP	1	33300000	33300000	0.3038	rs11591185	3.55	rs696623	0.233	-9.36	-0.891	252	11	lasso	0.284994	1.02e-28	0.064448	0.948613	0.991189	1
Whole_Blood	DOCK7	1	62900000	63200000	0.1496	rs12130050	3.46	rs11208004	0.0618	-5.78	-1.415	533	533	blup	0.06767	2.49e-07	1.90385	0.05693	0.514102	1
Whole_Blood	FBXO2	1	11700000	11700000	0.3285	rs4845895	2.75	rs909934	0.123	7.57	1.969	457	6	lasso	0.188713	1.37e-18	2.24926	0.024496	0.397323	1
Whole_Blood	FBXO6	1	11700000	11700000	0.1822	rs4845895	2.75	rs3117066	0.0666	-5.11	-0.006	461	4	lasso	0.056305	2.48e-06	-0.076627	0.93892	0.988704	1
Whole_Blood	LEPR	1	65900000	66100000	0.2214	rs10047101	3.25	rs1045895	0.0709	-5.87	-1.168	441	40	enet	0.146215	1.77e-14	0.48806	0.625507	0.919799	1
Whole_Blood	IVNS1ABP	1	185000000	185000000	0.0667	rs6687774	-4.14	rs6698109	-0.00113	4.24	-3.398	383	383	blup	0.012065	0.0198	-3.51239	0.000444	0.0642195	1
Whole_Blood	KIAA2013	1	12000000	12000000	0.2743	rs4845895	2.75	rs4846085	0.196	8.79	-0.073	469	4	lasso	0.189526	1.14e-18	-0.333783	0.738544	0.945686	1
Whole_Blood	MFN2	1	12000000	12100000	0.6494	rs4845895	2.75	rs2336384	0.544	14.14	-0.132	450	5	lasso	0.618377	8.82e-79	-0.652146	0.514307	0.882376	1
Whole_Blood	MIIP	1	12100000	12100000	0.4231	rs4845895	2.75	rs2103876	0.268	10.01	-0.124	447	9	lasso	0.265212	1.56e-26	-0.40171	0.687897	0.935204	1
Whole_Blood	SMG7	1	183000000	184000000	0.1927	rs789172	-2.5	rs2275675	0.067	-6.37	-2.166	514	8	lasso	0.128714	7.69e-13	1.92048	0.054797	0.506786	1
Whole_Blood	SLC35D1	1	67500000	67500000	0.2494	rs7515444	-3.15	rs10157422	0.149	7.53	-0.237	505	7	lasso	0.144853	2.38e-14	-0.372701	0.709371	0.938821	1
Whole_Blood	PLA2G4A	1	187000000	187000000	0.0928	rs330743	-3.19	rs10911949	0.0345	-4.27	-0.405	372	5	lasso	0.032258	0.000315	0.731057	0.464744	0.863661	1
Whole_Blood	WLS	1	68600000	68700000	0.4759	rs12741473	3.07	rs2039153	0.0881	6.53	-0.825	517	517	blup	0.154246	3.06e-15	-1.38993	0.16455	0.682711	1
Whole_Blood	RGS2	1	193000000	193000000	0.1168	rs1539725	5.29	rs1890397	0.125	-6.95	-2.409	363	2	lasso	0.107588	6.71e-11	2.42237	0.01542	0.33937	1
Whole_Blood	CTH	1	70900000	70900000	0.1769	rs555671	2.98	rs511459	0.0883	-6.7	-0.686	436	7	enet	0.112739	2.28e-11	0.588048	0.5565	0.897604	1
Whole_Blood	TNNI3K	1	74700000	75000000	0.0856	rs4556311	3.22	rs518769	0.0299	-4.37	-0.046	361	2	lasso	0.029686	0.000529	-0.181073	0.85631	0.97283	1
Whole_Blood	PLEKHM2	1	16000000	16100000	0.143	rs10803369	3.72	rs12564900	0.0775	-5.68	0.27	481	3	lasso	0.06011	1.15e-06	-0.389818	0.696671	0.936574	1
Whole_Blood	CRYZ	1	75200000	75200000	0.6512	rs274604	-2.29	rs10874274	0.274	10.82	1.943	383	8	lasso	0.449131	1.54e-49	1.91705	0.055232	0.507903	1
Whole_Blood	ZBTB17	1	16300000	16300000	0.0802	rs1763605	-3.67	rs4661345	0.0256	-4.35	1.103	405	405	blup	0.047143	1.57e-05	0.839582	0.401143	0.837821	1
Whole_Blood	TTF2	1	118000000	118000000	0.3639	rs699710	-3.35	rs3754109	0.237	9.38	-0.897	423	4	lasso	0.238232	1.21e-23	-0.462242	0.643908	0.925274	1
Whole_Blood	TMEM9	1	201000000	201000000	0.6608	rs11579874	-3.25	rs7542768	0.464	13.13	0.08	668	9	lasso	0.448063	2.19e-49	0.100664	0.919817	0.985091	1
Whole_Blood	MAP7D1	1	36600000	36600000	0.3562	rs96067	-3.12	rs4653164	0.273	10.81	-0.792	327	4	lasso	0.324485	2.93e-33	-0.780604	0.435035	0.853154	1
Whole_Blood	WARS2	1	120000000	120000000	0.126	rs17023164	-3.08	rs10802075	0.06	-5.19	0.204	416	4	lasso	0.057009	2.15e-06	0.170884	0.864315	0.974478	1
Whole_Blood	RP11-268J15.5	1	36800000	36800000	0.1539	rs96067	-3.12	rs12116935	0.0917	6.18	-0.685	360	2	lasso	0.07963	2.18e-08	-0.376507	0.70654	0.938573	1
Whole_Blood	C1orf109	1	38100000	38200000	0.1836	rs686083	3.65	rs652109	0.0522	5.59	2.301	450	6	lasso	0.064974	4.31e-07	1.46704	0.142364	0.657793	1
Whole_Blood	TBCE	1	236000000	236000000	0.0812	rs908319	-2.69	rs704709	0.0116	4.2	-0.316	324	5	lasso	0.014909	0.0109	-0.147061	0.883084	0.977952	1
Whole_Blood	LGALS8	1	237000000	237000000	0.1992	rs1773409	4.66	rs2273863	0.0461	-4.95	-0.571	639	8	lasso	0.053349	4.51e-06	1.50793	0.131573	0.643204	1
Whole_Blood	HPCAL4	1	40100000	40200000	0.4471	rs11584246	2.54	rs784600	0.231	9.36	-1.835	389	19	enet	0.248852	9.07e-25	-1.72184	0.085099	0.576502	1
Whole_Blood	ZNF684	1	41000000	41000000	0.1046	rs12121539	3.61	rs3738369	0.0141	4.33	-1.785	445	19	enet	0.069311	1.79e-07	-1.16672	0.243323	0.757496	1
Whole_Blood	ACADM	1	76200000	76300000	0.1792	rs12738260	3.35	rs8763	0.0836	6.6	-2.208	464	5	lasso	0.102884	1.79e-10	-2.19068	0.028475	0.415342	1
Whole_Blood	PADI2	1	17400000	17400000	0.7356	rs6693480	2.75	rs2235910	0.676	-15.83	0.6	382	9	lasso	0.673264	3.86e-91	-0.576367	0.564367	0.900467	1
Whole_Blood	CTBS	1	85000000	85000000	0.1695	rs7529904	3.03	rs17540101	0.0166	-4.64	0.81	544	8	lasso	0.019953	0.00383	-0.445629	0.655865	0.928739	1
Whole_Blood	ZNHIT6	1	86100000	86200000	0.064	rs12033483	3.32	rs12075929	0.00662	4.23	0.722	536	536	blup	0.022263	0.00239	0.253355	0.799994	0.961927	1
Whole_Blood	GBP3	1	89500000	89500000	0.4688	rs2624	3.59	rs10493821	0.389	-12.11	1.261	345	7	lasso	0.403517	3.4e-43	-1.43392	0.151594	0.668726	1
Whole_Blood	RAB7L1	1	206000000	206000000	0.2776	rs16855673	3.11	rs7522056	0.138	-8.85	0.38	402	9	lasso	0.230025	8.74e-23	-0.698302	0.484988	0.871279	1
Whole_Blood	ECE1	1	21500000	21700000	0.1432	rs1111878	3.06	rs3026815	0.0555	-6.23	0.035	369	3	lasso	0.100725	2.81e-10	0.926625	0.354121	0.819043	1
Whole_Blood	APH1A	1	150000000	150000000	0.0607	rs7512552	-3.06	rs2275780	0.000651	-3.57	0.2854	244	244	blup	0.006162	0.0711	-0.639973	0.52219	0.884834	1
Whole_Blood	LEPRE1	1	43200000	43200000	0.1493	rs6688151	2.66	rs12141653	0.0114	-4.12	-0.597	417	417	blup	0.038133	9.63e-05	0.600614	0.548097	0.895177	1
Whole_Blood	EBNA1BP2	1	43600000	43700000	0.0809	rs1889587	2.5	rs1494904	0.00785	4.34	0.536	453	2	lasso	0.011511	0.0222	0.129963	0.896596	0.980986	1
Whole_Blood	IPO13	1	44400000	44400000	0.1915	rs11210922	3.5	rs12045544	0.0645	5.03	0.932	408	408	blup	0.044886	2.48e-05	0.750953	0.452681	0.860124	1
Whole_Blood	ATP6V0B	1	44400000	44400000	0.1517	rs11210922	3.5	rs2486002	0.0434	5.59	1.418	415	8	enet	0.068864	1.96e-07	1.91667	0.05528	0.507903	1
Whole_Blood	AKR1A1	1	46000000	46000000	0.0621	rs13374935	3.23	rs2934859	0.0166	-3.97	2.091	288	288	blup	0.019081	0.00458	-0.95645	0.338845	0.81219	1
Whole_Blood	PRDX1	1	46000000	46000000	0.0646	rs13374935	3.23	rs7536557	0.0115	4.33	-2.547	284	3	lasso	0.024818	0.00142	-1.57319	0.115676	0.619829	1
Whole_Blood	BLZF1	1	169000000	169000000	0.1353	rs6665379	-3.44	rs6696810	0.109	6.6	0.583	595	2	lasso	0.088585	3.47e-09	0.583103	0.559824	0.898564	1
Whole_Blood	FAAH	1	46900000	46900000	0.2939	rs28363218	-3.5	rs17357628	0.138	8.35	1.236	361	361	blup	0.21215	6.06e-21	0.79936	0.424081	0.848109	1
Whole_Blood	NSUN4	1	46800000	46800000	0.4554	rs2236560	3.45	rs10489769	0.511	13.72	1.29	377	40	enet	0.517098	4.91e-60	1.07717	0.281405	0.78189	1
Whole_Blood	TMED5	1	93600000	93600000	0.0913	rs4847235	2.83	rs546	0.0611	-5.41	2.164	266	4	lasso	0.042717	3.83e-05	-2.20706	0.02731	0.409483	1
Whole_Blood	ABCD3	1	94900000	95000000	0.1355	rs28482008	3.7	rs1041282	0.0752	5.65	-1.897	575	575	blup	0.050561	7.9e-06	-1.11946	0.262945	0.769624	1
Whole_Blood	VAMP4	1	172000000	172000000	0.1699	rs2038042	-3.09	rs11577073	0.109	6.96	1.407	512	2	lasso	0.104156	1.37e-10	1.4098	0.158598	0.6766	1
Whole_Blood	PRDX6	1	173000000	173000000	0.2458	rs16845281	-3.16	rs912767	0.12	7.7	0.988	318	318	blup	0.180244	9.37e-18	1.12845	0.259131	0.767979	1
Whole_Blood	IRF6	1	210000000	210000000	0.3109	rs6691406	-3.53	rs599663	0.151	8.34	-1.907	524	16	enet	0.215878	2.52e-21	-2.36928	0.017823	0.357677	1
Whole_Blood	DIEXF	1	210000000	210000000	0.2732	rs6691406	-3.53	rs646596	0.176	8.32	0.881	525	6	enet	0.186897	2.07e-18	0.858593	0.390565	0.833333	1
Whole_Blood	SERPINC1	1	174000000	174000000	0.0455	rs17353212	2.71	rs6684527	0.0119	3.95	0.798	262	2	lasso	0.010156	0.0297	0.839571	0.401149	0.837821	1
Whole_Blood	C1orf63	1	25600000	25700000	0.1073	rs11247709	2.95	rs1045554	-0.000477	-3.79	-1.2894	386	386	blup	-0.00118	0.452	0.488453	0.625229	0.919759	1
Whole_Blood	NENF	1	213000000	213000000	0.1389	rs17019556	-3.15	rs12239580	-0.000244	3.35	1.638	471	471	blup	0.010167	0.0296	0.681389	0.495625	0.875663	1
Whole_Blood	NSL1	1	213000000	213000000	0.0867	rs6679892	-3.22	rs1284851	0.0284	4.06	-1.473	416	10	enet	0.047613	1.43e-05	-1.22321	0.221252	0.738139	1
Whole_Blood	RPA2	1	28200000	28200000	0.2331	rs1283628	3.01	rs2295367	0.0682	7.39	0.16	260	28	enet	0.145343	2.14e-14	0.77505	0.43831	0.854311	1
Whole_Blood	MARC2	1	221000000	221000000	0.11	rs6541152	-4.33	rs365798	0.0644	-5.72	-0.632	407	15	enet	0.076734	3.94e-08	0.11174	0.91103	0.983647	1
Whole_Blood	TXNDC12	1	52500000	52500000	0.3566	rs835036	2.34	rs6686632	0.081	-5.97	-1.4369	202	7	lasso	0.070691	1.35e-07	1.85093	0.06418	0.532409	1
Whole_Blood	DDX59	1	201000000	201000000	0.13	rs11579874	-3.25	rs12082129	0.023	-4.61	-0.637	540	4	lasso	0.027321	0.000853	0.393016	0.694307	0.936211	1
Whole_Blood	ATF6	1	162000000	162000000	0.1625	rs7513132	-3.52	rs1136046	0.0814	5.68	0.295	487	3	lasso	0.073977	6.91e-08	0.118941	0.905322	0.982275	1
Whole_Blood	SGIP1	1	67000000	67200000	0.3127	rs1354060	-4.33	rs10493408	0.14	-7.79	1.061	570	25	enet	0.198957	1.31e-19	0.003294	0.997372	0.999897	1
Whole_Blood	GORAB	1	171000000	171000000	0.0966	rs1415551	-2.49	rs12755330	0.0487	-5.16	-0.087	413	15	enet	0.058104	1.73e-06	0.628414	0.529733	0.887823	1
Whole_Blood	ECHDC2	1	53400000	53400000	0.3693	rs4926992	3.47	rs480299	0.106	-7.55	-0.873	439	27	enet	0.181821	6.56e-18	0.463394	0.643082	0.925072	1
Whole_Blood	RNF2	1	185000000	185000000	0.0801	rs6687774	-4.14	rs10911676	-0.00114	3.35	0.028	416	416	blup	-0.001845	0.57	2.95463	0.00313	0.171365	1
Whole_Blood	ZCCHC17	1	31800000	31800000	0.139	rs6673049	-3.23	rs10798845	0.000905	-3.31	-0.082	417	417	blup	0.02173	0.00266	-0.394416	0.693274	0.936053	1
Whole_Blood	ADORA3	1	112000000	112000000	0.2092	rs11102212	-2.97	rs7544118	0.0757	6.86	-0.029	681	16	enet	0.11354	1.92e-11	-0.212711	0.831552	0.96887	1
Whole_Blood	LAX1	1	204000000	204000000	0.1308	rs12040249	2.44	rs3766748	0.0743	-5.99	0.305	486	486	blup	0.083466	9.94e-09	0.414714	0.678351	0.934009	1
Whole_Blood	COPA	1	160000000	160000000	0.3472	rs508744	3.45	rs3789042	0.287	10.37	-0.022	499	5	lasso	0.271194	3.47e-27	-0.155833	0.876165	0.976877	1
Whole_Blood	CD244	1	161000000	161000000	0.1417	rs508744	3.45	rs955371	0.0365	4.95	-0.003	463	463	blup	0.030429	0.000455	-0.392649	0.694578	0.936396	1
Whole_Blood	ODF2L	1	86800000	86900000	0.1067	rs1321689	-2.97	rs272516	0.021	4.33	-0.014	447	447	blup	0.023145	0.00199	1.13413	0.25674	0.766396	1
Whole_Blood	PTGFR	1	78800000	79000000	0.1017	rs3820093	-3.69	rs596123	0.0308	-4.42	-2.349	358	3	lasso	0.020039	0.00376	1.44442	0.148621	0.665059	1
Whole_Blood	LRRC39	1	101000000	101000000	0.104	rs568089	2.47	rs17121792	0.0403	4.54	2.2	443	3	lasso	0.034026	0.00022	1.79686	0.072358	0.551256	1
Whole_Blood	RWDD3	1	95700000	95700000	0.1556	rs17113362	2.71	rs11589700	0.0377	5.34	-0.133	498	19	enet	0.147623	1.3e-14	-0.458979	0.646249	0.925979	1
Whole_Blood	LPGAT1	1	212000000	212000000	0.1355	rs1472224	-2.88	rs2970582	0.0883	-5.9	-1.522	436	3	lasso	0.077375	3.46e-08	1.54853	0.121495	0.628374	1
Whole_Blood	BATF3	1	213000000	213000000	0.1312	rs6679892	-3.22	rs7515115	0.0257	-5.24	0.752	433	14	enet	0.058349	1.64e-06	-0.435241	0.663387	0.930751	1
Whole_Blood	C4BPA	1	207000000	207000000	0.7634	rs11119981	2.93	rs3813948	0.483	13.4	0.646	393	12	lasso	0.495221	1.66e-56	0.613023	0.539861	0.892128	1
Whole_Blood	ATG4C	1	63200000	63300000	0.0607	rs17314520	2.92	rs11208024	0.0179	3.95	1.667	506	506	blup	0.010716	0.0263	2.05823	0.039569	0.458278	1
Whole_Blood	TMEM53	1	45100000	45100000	0.0613	rs11582764	-3.9	rs2355365	-0.00147	-3.67	0.117	369	369	blup	0.003089	0.145	-0.152891	0.878484	0.977462	1
Whole_Blood	DNAJC8	1	28500000	28600000	0.1406	rs1283628	3.01	rs905909	0.0986	-6.25	0.121	255	4	lasso	0.088082	3.85e-09	0.076101	0.939338	0.988744	1
Whole_Blood	UBR4	1	19400000	19500000	0.1203	rs728611	3.5	rs4912051	0.00698	3.54	-1.041	513	513	blup	0.033956	0.000223	0.132963	0.894222	0.980498	1
Whole_Blood	HP1BP3	1	21100000	21100000	0.1948	rs1555797	3.97	rs6695218	0.136	7.48	-0.248	431	431	blup	0.124814	1.77e-12	-0.011869	0.99053	0.998609	1
Whole_Blood	CEP85	1	26600000	26600000	0.1857	rs298429	3.08	rs3795687	0.0646	6.2	-0.261	429	11	enet	0.082052	1.33e-08	-1.10759	0.26804	0.772906	1
Whole_Blood	LRRC47	1	3700000	3710000	0.1495	rs17399998	3.34	rs2799182	0.0193	4.95	1.051	470	22	enet	0.046873	1.66e-05	0.502997	0.614966	0.917481	1
Whole_Blood	SESN2	1	28600000	28600000	0.163	rs1283628	3.01	rs11247770	0.0264	5.76	0.14	261	3	lasso	0.056917	2.2e-06	0.285941	0.774924	0.956355	1
Whole_Blood	SMPDL3B	1	28300000	28300000	0.0951	rs1283628	3.01	rs2295367	0.0311	-4.44	0.16	253	12	enet	0.053932	4.01e-06	-0.669606	0.503109	0.878359	1
Whole_Blood	ATPIF1	1	28600000	28600000	0.2427	rs1283628	3.01	rs580800	0.0807	-6.52	-1.663	256	11	enet	0.120209	4.7e-12	0.928092	0.35336	0.818815	1
Whole_Blood	THEMIS2	1	28200000	28200000	0.1538	rs1283628	3.01	rs3766398	0.0571	4.74	0.207	259	4	lasso	0.059309	1.35e-06	0.252659	0.800532	0.962276	1
Whole_Blood	UBE4B	1	10100000	10200000	0.133	rs17034849	2.85	rs12411122	0.0232	2.91	-0.6636	324	5	lasso	0.025236	0.0013	-0.639652	0.522399	0.884834	1
Whole_Blood	PPT1	1	40500000	40600000	0.6122	rs11584246	2.54	rs4660383	0.402	-12.18	0.963	419	22	enet	0.446173	4.11e-49	-0.873271	0.382515	0.830986	1
Whole_Blood	NPHP4	1	5920000	6050000	0.178	rs4908864	3.42	rs1295101	0.0713	-5.7	-0.515	510	23	enet	0.074344	6.42e-08	0.453422	0.650245	0.927615	1
Whole_Blood	CHD1L	1	147000000	147000000	0.3188	rs10900314	-2.41	rs10793653	0.17	-8.84	-1.848	407	407	blup	0.171977	6.01e-17	2.2138	0.026842	0.407934	1
Whole_Blood	PRKAB2	1	147000000	147000000	0.1432	rs10900314	-2.41	rs590286	0.0565	-5.77	-1.741	380	380	blup	0.090722	2.23e-09	1.81562	0.069428	0.544961	1
Whole_Blood	HSD17B7	1	163000000	163000000	0.1541	rs12083117	2.65	rs1780007	0.0657	5.4	0.561	593	25	enet	0.091494	1.9e-09	0.304562	0.7607	0.952631	1
Whole_Blood	ATP1A4	1	160000000	160000000	0.7067	rs2501320	2.54	rs10797062	0.463	13.12	0.63	515	8	lasso	0.448038	2.21e-49	0.616567	0.53752	0.891035	1
Whole_Blood	FCRL2	1	158000000	158000000	0.0845	rs10796993	-2.86	rs2765493	-0.000428	3.57	1.58	525	525	blup	0.034021	0.00022	1.56844	0.116779	0.621639	1
Whole_Blood	SYT11	1	156000000	156000000	0.0896	rs2842863	2.15	rs6657670	0.0614	-5.01	-0.245	260	5	lasso	0.050477	8.04e-06	0.437446	0.661788	0.929954	1
Whole_Blood	RSG1	1	16600000	16600000	0.09	rs1763605	-3.67	rs6603850	0.0514	4.82	0.836	318	3	lasso	0.045758	2.08e-05	0.907789	0.363989	0.823252	1
Whole_Blood	CASP9	1	15800000	15900000	0.0874	rs1079314	4.09	rs10927796	0.043	-4.49	-0.251	504	4	lasso	0.024007	0.00167	-0.024229	0.98067	0.996814	1
Whole_Blood	CHI3L1	1	203000000	203000000	0.3497	rs28579051	2.69	rs10399931	0.233	-9.35	-0.45	503	3	lasso	0.228116	1.38e-22	0.44243	0.658178	0.929	1
Whole_Blood	MYBPH	1	203000000	203000000	0.3167	rs28579051	2.57	rs10399931	0.162	-7.84	-0.45	504	4	lasso	0.158935	1.09e-15	0.48452	0.628017	0.920908	1
Whole_Blood	CHIT1	1	203000000	203000000	0.2677	rs28579051	2.79	rs12141375	0.0914	-6.31	-0.059	496	9	lasso	0.118635	6.56e-12	0.861749	0.388826	0.832182	1
Whole_Blood	SLC41A1	1	206000000	206000000	0.1088	rs16855673	3.11	rs954206	0.0468	-5.3	-0.487	388	3	lasso	0.070966	1.28e-07	0.066694	0.946825	0.990686	1
Whole_Blood	GSTM1	1	110000000	110000000	0.4	rs4970781	-3.25	rs11807	0.04	5.45	-1.062	460	9	lasso	0.146148	1.79e-14	-0.940529	0.346946	0.815068	1
Whole_Blood	TSPAN2	1	116000000	116000000	0.1287	rs4073129	3.47	rs1321106	0.0092	-3.57	0.53	486	486	blup	0.002281	0.176	0.365529	0.714717	0.940728	1
Whole_Blood	GSTM5	1	110000000	110000000	0.3749	rs4970781	-3.21	rs929166	0.183	-8.59	1.662	441	7	lasso	0.214544	3.45e-21	-1.41095	0.158259	0.675997	1
Whole_Blood	GSTM3	1	110000000	110000000	0.6339	rs17037726	-3.38	rs1332018	0.367	-11.7	0.087	448	9	enet	0.363336	5.44e-38	-0.202067	0.839865	0.969902	1
Whole_Blood	VAV3	1	108000000	109000000	0.1774	rs4915067	3.17	rs17020055	0.08	5.96	-0.864	464	6	lasso	0.085473	6.58e-09	-0.962483	0.335807	0.810838	1
Whole_Blood	PSRC1	1	110000000	110000000	0.1323	rs12049330	-3.01	rs646776	0.0699	5.35	-0.734	442	9	enet	0.074452	6.28e-08	-0.26869	0.788168	0.959281	1
Whole_Blood	LAMTOR5	1	111000000	111000000	0.1927	rs6676386	-3.1	rs1334882	0.0482	5.74	0.618	572	572	blup	0.107316	7.1e-11	-0.372507	0.709515	0.938821	1
Whole_Blood	CEPT1	1	112000000	112000000	0.1421	rs11102212	-2.97	rs9970286	0.113	6.81	-1.716	578	5	lasso	0.085257	6.88e-09	-1.90036	0.057385	0.515678	1
Whole_Blood	CD101	1	118000000	118000000	0.1266	rs699710	-3.35	rs12131886	0.0866	-6.64	1.7196	414	3	lasso	0.145014	2.3e-14	-1.26544	0.205715	0.726088	1
Whole_Blood	AP4B1	1	114000000	114000000	0.3063	rs9429541	3.97	rs17464525	0.193	8.48	1.651	469	3	lasso	0.18893	1.3e-18	1.3535	0.175896	0.694165	1
Whole_Blood	NAV1	1	202000000	202000000	0.3454	rs16848494	3.04	rs11587472	0.224	9.3	-0.712	618	8	lasso	0.221041	7.45e-22	-0.716463	0.473705	0.867568	1
Whole_Blood	ZCCHC11	1	52900000	53000000	0.0568	rs428366	2.6	rs17372640	0.00151	3.31	-0.793	263	263	blup	0.003287	0.138	1.04481	0.296112	0.787988	1
Whole_Blood	PRPF38A	1	52900000	52900000	0.0832	rs428366	2.6	rs7512768	0.0675	5.36	-0.588	257	3	lasso	0.06474	4.52e-07	-0.606162	0.544407	0.893833	1
Whole_Blood	NTPCR	1	233000000	233000000	0.59	rs4308924	2.72	rs4649417	0.466	13.32	0.442	594	7	lasso	0.556416	8.42e-67	0.346459	0.728998	0.943938	1
Whole_Blood	STX6	1	181000000	181000000	0.1241	rs2804702	2.71	rs3806284	0.00048	3.66	-0.196	471	5	lasso	0.016794	0.00734	-0.203416	0.83881	0.969816	1
Whole_Blood	RNASEL	1	183000000	183000000	0.1067	rs516134	3.54	rs12041623	0.0747	5.42	-0.408	456	3	lasso	0.066866	2.93e-07	-0.331846	0.740006	0.945902	1
Whole_Blood	PIGC	1	172000000	172000000	0.2933	rs10797969	-2.22	rs9425311	0.2	9.3	0.236	392	13	enet	0.24477	2.47e-24	0.985143	0.324554	0.803683	1
Whole_Blood	LAMC1	1	183000000	183000000	0.1662	rs516134	3.54	rs12739316	0.151	-8.17	1.447	440	17	enet	0.180048	9.79e-18	-0.89671	0.369874	0.825669	1
Whole_Blood	EPRS	1	220000000	220000000	0.1347	rs11118515	3.72	rs3816994	0.0608	5.04	0.927	420	4	lasso	0.046365	1.84e-05	1.15539	0.247929	0.760869	1
Whole_Blood	IL10	1	207000000	207000000	0.2184	rs2483059	3.06	rs6686931	0.0595	-5.8	0.338	409	409	blup	0.083339	1.02e-08	0.966001	0.334044	0.809898	1
Whole_Blood	FNBP1L	1	93900000	94000000	0.1485	rs4847235	2.83	rs11164922	0.0586	5.97	0.81	318	4	lasso	0.066687	3.04e-07	0.855665	0.392183	0.834282	1
Whole_Blood	CCBL2	1	89400000	89500000	0.2989	rs2624	3.59	rs3738055	0.219	-9.06	2.359	359	2	lasso	0.210196	9.58e-21	-2.40411	0.016212	0.34492	1
Whole_Blood	RTCA	1	101000000	101000000	0.2249	rs568089	2.47	rs12760400	0.109	6.91	-0.396	413	413	blup	0.107493	6.84e-11	-0.168767	0.86598	0.974792	1
Whole_Blood	SLC2A5	1	9100000	9150000	0.1281	rs10864361	3.18	rs12751466	0.0478	-5.39	1.125	417	18	enet	0.061176	9.29e-07	-1.34202	0.179588	0.698228	1
Whole_Blood	RERE	1	8410000	8880000	0.2458	rs10864361	3.18	rs301806	0.175	-8.47	2.858	376	4	lasso	0.173923	3.89e-17	-2.83655	0.00456	0.205919	1
Whole_Blood	MMEL1	1	2520000	2560000	0.1897	rs897623	-3.32	rs6667605	0.105	-7.02	-0.794	368	14	enet	0.139501	7.58e-14	0.111542	0.911187	0.983765	1
Whole_Blood	ARHGEF19	1	16500000	16500000	0.4671	rs1763605	-3.67	rs221045	0.293	10.7	-0.565	335	23	enet	0.310246	1.36e-31	-0.374719	0.70787	0.938763	1
Whole_Blood	PEX14	1	10500000	10700000	0.1481	rs17034849	2.85	rs7543322	0.0792	-6.03	0.617	408	408	blup	0.075735	4.83e-08	-0.488547	0.625163	0.91974	1
Whole_Blood	EVA1B	1	36800000	36800000	0.1336	rs96067	-3.12	rs522468	0.026	-4.69	1.091	360	6	enet	0.024995	0.00137	-0.832888	0.404908	0.839592	1
Whole_Blood	MAP3K6	1	27700000	27700000	0.2627	rs12410656	1.91	rs17262181	0.0642	-5.29	1.006	230	13	enet	0.103286	1.65e-10	-2.33051	0.019779	0.371262	1
Whole_Blood	SYTL1	1	27700000	27700000	0.099	rs12410656	1.91	rs2231868	0.0565	-4.98	1.8266	234	5	lasso	0.043383	3.35e-05	-2.0456	0.040796	0.462582	1
Whole_Blood	WDTC1	1	27600000	27600000	0.2026	rs12410656	1.91	rs12567637	-9.43e-05	-4.02	0.6307	238	4	lasso	0.016295	0.00814	-0.986516	0.32388	0.803319	1
Whole_Blood	NBPF3	1	21800000	21800000	0.7262	rs7512059	-3.73	rs4654947	0.491	13.87	-0.54	380	6	lasso	0.634523	3.19e-82	0.060061	0.952107	0.991932	1
Whole_Blood	RPS8	1	45200000	45200000	0.0958	rs11582764	-3.89	rs4342887	0.0314	-4.52	-1.243	356	3	lasso	0.020479	0.00344	1.39183	0.163975	0.681806	1
Whole_Blood	MOB3C	1	47100000	47100000	0.2403	rs9333059	3.47	rs3766236	0.216	9.03	-0.918	368	6	lasso	0.209337	1.17e-20	-0.945654	0.344325	0.81447	1
Whole_Blood	STRIP1	1	111000000	111000000	0.1631	rs17024661	2.54	rs666842	0.0791	-5.72	-0.425	519	2	lasso	0.074151	6.67e-08	0.548173	0.583573	0.90717	1
Whole_Blood	CELSR2	1	110000000	110000000	0.1212	rs12049330	-3.01	rs649539	0.00481	-4.06	0.279	423	423	blup	0.026507	0.00101	-1.30984	0.19025	0.710152	1
Whole_Blood	NME7	1	169000000	169000000	0.0833	rs6665379	-3.44	rs2037250	0.0263	-4.62	1.197	595	5	lasso	0.018412	0.00525	-0.87495	0.381601	0.830293	1
Whole_Blood	TBX19	1	168000000	168000000	0.1153	rs12049577	-2.7	rs2280989	0.0582	5.09	-2.452	499	5	lasso	0.050155	8.58e-06	-2.12286	0.033766	0.437818	1
Whole_Blood	TMCO1	1	166000000	166000000	0.1001	rs157879	-2.28	rs2433137	-0.00273	3.61	0.022	548	548	blup	0.009522	0.034	-1.09042	0.275527	0.777477	1
Whole_Blood	XCL1	1	169000000	169000000	0.2577	rs6665379	-4.02	rs1040508	0.198	8.99	-1.569	544	3	lasso	0.213162	4.78e-21	-2.03325	0.042027	0.466754	1
Whole_Blood	XCL2	1	169000000	169000000	0.2191	rs6665379	-4.37	rs11580138	0.162	-8	-2.036	530	5	lasso	0.153205	3.84e-15	2.11526	0.034407	0.439793	1
Whole_Blood	MGST3	1	166000000	166000000	0.3185	rs1891931	3.16	rs4147592	0.256	-9.79	-0.702	627	3	lasso	0.256714	1.3e-25	0.725926	0.467884	0.865151	1
Whole_Blood	SDHC	1	161000000	161000000	0.2496	rs11588796	3.05	rs10494355	0.187	-8.74	1.715	420	16	enet	0.201796	6.77e-20	-1.49114	0.135924	0.649292	1
Whole_Blood	FCRL5	1	157000000	158000000	0.4471	rs10796993	-2.86	rs1581997	0.392	12.06	-0.619	512	4	lasso	0.389256	2.61e-41	-0.551748	0.581121	0.90661	1
Whole_Blood	PIGM	1	160000000	160000000	0.3067	rs4133290	2.69	rs6678846	0.179	8.32	0.793	511	4	lasso	0.17962	1.08e-17	0.726921	0.467275	0.864791	1
Whole_Blood	CASQ1	1	160000000	160000000	0.2239	rs4133290	2.55	rs10797062	0.235	9.36	0.63	515	1	lasso	0.233578	3.72e-23	0.63	0.528695	0.887305	1
Whole_Blood	ABL2	1	179000000	179000000	0.2878	rs4652341	3.13	rs17369088	0.101	-6.75	-0.908	447	7	lasso	0.118687	6.49e-12	1.0107	0.312159	0.796198	1
Whole_Blood	ADAMTSL4	1	151000000	151000000	0.1437	rs7550434	-3.62	rs12119250	0.0254	-6.77	0.052	291	2	lasso	0.06026	1.12e-06	0.0196	0.984363	0.997448	1
Whole_Blood	MCL1	1	151000000	151000000	0.1476	rs7550434	-3.62	rs4970966	0.092	-6.11	1.483	292	2	lasso	0.108724	5.29e-11	-1.17027	0.241894	0.756484	1
Whole_Blood	CTSK	1	151000000	151000000	0.4054	rs7550434	-3.62	rs11204725	0.237	9.37	-1.328	296	56	enet	0.278451	5.48e-28	-0.255384	0.798427	0.961915	1
Whole_Blood	MRPL9	1	152000000	152000000	0.0639	rs1196357	3.9	rs1781423	0.00331	3.79	1.147	342	342	blup	0.024499	0.00151	2.48391	0.012995	0.316766	1
Whole_Blood	ARNT	1	151000000	151000000	0.3093	rs7550434	-3.62	rs3754207	0.173	8.45	-1.331	305	5	lasso	0.215774	2.59e-21	-1.57663	0.11488	0.61856	1
Whole_Blood	POGZ	1	151000000	151000000	0.2215	rs1196357	3.9	rs11204824	0.16	8.05	-2.174	348	5	lasso	0.14493	2.34e-14	-1.93267	0.053277	0.504114	1
Whole_Blood	C1orf56	1	151000000	151000000	0.0789	rs7550434	-3.62	rs2275900	0.00781	-3.31	-1.71	319	319	blup	0.021923	0.00256	-0.727745	0.46677	0.864616	1
Whole_Blood	HORMAD1	1	151000000	151000000	0.0212	rs7550434	-3.62	rs12086472	0.0122	3.98	-0.124	303	303	blup	0.006257	0.0696	-0.470176	0.63823	0.924209	1
Whole_Blood	GOLPH3L	1	151000000	151000000	0.0411	rs7550434	-3.62	rs11204698	0.0597	5.01	-0.099	304	4	lasso	0.05068	7.72e-06	-0.179746	0.857352	0.973025	1
Whole_Blood	SUSD4	1	223000000	224000000	0.1503	rs6674492	2.75	rs4402119	0.0583	-4.97	-0.02	428	16	enet	0.040148	6.42e-05	-0.521385	0.602099	0.913626	1
Whole_Blood	ADAM15	1	155000000	155000000	0.1414	rs7513331	-2.47	rs11264303	0.0091	4.05	-0.377	381	35	enet	0.071384	1.17e-07	0.332244	0.739705	0.945902	1
Whole_Blood	SNAPIN	1	154000000	154000000	0.0607	rs7517875	3.04	rs3795396	0.0668	-5.12	0.853	404	2	lasso	0.052865	4.97e-06	-0.808596	0.418747	0.845872	1
Whole_Blood	SLC27A3	1	154000000	154000000	0.1614	rs7517875	3.25	rs12097583	0.0519	5.62	0.031	354	10	enet	0.05967	1.26e-06	-0.09609	0.923449	0.985959	1
Whole_Blood	UBAP2L	1	154000000	154000000	0.0575	rs4845618	3.03	rs6672856	-0.0027	3.08	0.457	335	335	blup	0.015288	0.01	-0.633299	0.526539	0.886249	1
Whole_Blood	SLC39A1	1	154000000	154000000	0.0577	rs7517875	3.31	rs6672856	0.0694	5.9	0.457	332	3	lasso	0.067442	2.61e-07	0.337217	0.735953	0.945059	1
Whole_Blood	CREB3L4	1	154000000	154000000	0.0407	rs7517875	3.31	rs10908578	0.0608	4.91	-0.83	332	1	lasso	0.053529	4.35e-06	-0.83	0.406539	0.840127	1
Whole_Blood	TTC13	1	231000000	231000000	0.0924	rs7417718	3.43	rs2185100	0.0395	-5.84	0.902	624	5	lasso	0.044737	2.55e-05	-0.912237	0.361644	0.822065	1
Whole_Blood	SCCPDH	1	247000000	247000000	0.2198	rs12076987	-2.73	rs10802440	0.0453	-5.43	1.868	441	7	lasso	0.095186	8.88e-10	-0.826526	0.408506	0.840403	1
Whole_Blood	CEP170	1	243000000	243000000	0.0776	rs2994339	3.41	rs10926978	0.0297	4.55	-0.489	285	6	lasso	0.028155	0.000721	-0.268246	0.78851	0.959386	1
Whole_Blood	SNAP47	1	228000000	228000000	0.0751	rs10916232	2.68	rs12077397	0.0415	-4.31	0.386	380	14	enet	0.029975	0.000499	-0.65224	0.514246	0.882376	1
Whole_Blood	FBXO28	1	224000000	224000000	0.1004	rs6674492	2.75	rs869945	0.058	5.2	1.288	322	3	lasso	0.054298	3.72e-06	1.31694	0.187859	0.708317	1
Whole_Blood	CNIH4	1	225000000	225000000	0.1754	rs2662923	-3.55	rs12745610	0.0492	-5.22	1.077	354	354	blup	0.073213	8.08e-08	-0.562918	0.573491	0.903899	1
Whole_Blood	ITPKB	1	227000000	227000000	0.1193	rs2855563	-2.75	rs3768402	0.0747	-5.61	0.8	470	4	lasso	0.059148	1.4e-06	-1.38961	0.164648	0.682711	1
Whole_Blood	CDC42BPA	1	227000000	228000000	0.0614	rs2855563	-2.75	rs4518864	0.0259	-3.91	0.963	455	455	blup	0.03191	0.000337	-1.52876	0.126325	0.636498	1
Whole_Blood	PARP1	1	227000000	227000000	0.111	rs2855563	-2.75	rs1991865	0.0518	5.05	0.852	386	15	enet	0.060697	1.02e-06	0.494879	0.620685	0.918684	1
Whole_Blood	PSEN2	1	227000000	227000000	0.0726	rs2855563	-2.75	rs12405779	0.00288	3.55	-0.329	494	494	blup	0.00999	0.0307	-1.38158	0.1671	0.684516	1
Whole_Blood	PYCR2	1	226000000	226000000	0.353	rs2234922	-3.16	rs10915897	0.039	-5.51	-1.331	376	7	lasso	0.09968	3.49e-10	2.84384	0.004457	0.204358	1
Whole_Blood	PPFIA4	1	203000000	203000000	0.303	rs28579051	2.51	rs11579055	0.0792	-6.42	1.41	525	22	enet	0.152262	4.72e-15	-0.223696	0.822994	0.96651	1
Whole_Blood	PLEKHA6	1	204000000	204000000	0.1118	rs4951354	3.12	rs17333822	0.0642	5.35	-0.995	557	20	enet	0.060157	1.14e-06	-1.53765	0.124135	0.632547	1
Whole_Blood	PTPN7	1	202000000	202000000	0.1127	rs4074803	2.66	rs2077566	0.0307	-4.56	0.157	398	4	lasso	0.042598	3.92e-05	-0.396166	0.691982	0.935682	1
Whole_Blood	PLCH2	1	2360000	2440000	0.3853	rs2803316	4.17	rs12731309	0.236	9.4	-0.557	356	3	lasso	0.230445	7.9e-23	-0.568005	0.570031	0.902708	1
Whole_Blood	RABGAP1L	1	174000000	175000000	0.1494	rs17353212	2.71	rs6695327	0.0202	3.98	-0.386	278	278	blup	0.020783	0.00323	0.232195	0.816386	0.96592	1
Whole_Blood	TCTEX1D1	1	67200000	67200000	0.335	rs7515444	-3.15	rs512691	0.202	8.76	-0.453	562	9	lasso	0.238723	1.07e-23	0.451985	0.65128	0.927873	1
Whole_Blood	GGPS1	1	235000000	236000000	0.1401	rs908319	-2.69	rs7515496	0.0787	6.65	2.034	346	3	lasso	0.090037	2.57e-09	2.15493	0.031168	0.42936	1
Whole_Blood	HNRNPU	1	245000000	245000000	0.1211	rs4658748	2.87	rs1874393	0.0363	-4.79	0.043	419	5	lasso	0.023949	0.00169	-0.154936	0.876872	0.977204	1
Whole_Blood	AHCTF1	1	247000000	247000000	0.2386	rs12076987	-2.73	rs10924874	0.000943	3.32	2.005	449	46	enet	0.075484	5.09e-08	-0.000839	0.99933	1	1
Whole_Blood	AK5	1	77700000	78000000	0.5763	rs1779173	-3.11	rs4949655	0.229	9.24	-0.86	438	8	lasso	0.271078	3.57e-27	-0.561573	0.574407	0.904218	1
Whole_Blood	CC2D1B	1	52800000	52800000	0.2929	rs428366	2.6	rs2762829	0.243	9.81	-0.704	256	9	lasso	0.24512	2.26e-24	-0.82081	0.411755	0.841772	1
Whole_Blood	MIA3	1	223000000	223000000	0.0712	rs4846366	-3.22	rs11487815	0.00661	-3.72	-0.312	318	19	enet	0.012567	0.0178	-0.464656	0.642178	0.924848	1
Whole_Blood	CCSAP	1	229000000	229000000	0.2085	rs342817	-2.61	rs237802	0.125	7.08	0.426	477	35	enet	0.140067	6.71e-14	1.14019	0.254207	0.764986	1
Whole_Blood	DRAM2	1	112000000	112000000	0.244	rs11102212	-2.97	rs9970286	0.141	7.31	-1.716	578	6	lasso	0.145514	2.06e-14	-2.64135	0.008258	0.267572	1
Whole_Blood	FRRS1	1	100000000	100000000	0.1488	rs568089	2.47	rs7541580	0.0571	5.94	0.323	467	8	lasso	0.062031	7.81e-07	0.493094	0.621946	0.918959	1
Whole_Blood	SASS6	1	101000000	101000000	0.0868	rs568089	2.47	rs12135920	0.0515	5.06	1.152	452	9	lasso	0.046536	1.78e-05	0.995265	0.319607	0.80063	1
Whole_Blood	CPT2	1	53700000	53700000	0.095	rs4926992	3.47	rs10888780	-0.000194	4.03	-0.296	492	12	enet	0.019345	0.00434	0.062253	0.950361	0.99165	1
Whole_Blood	NECAP2	1	16800000	16800000	0.2079	rs1763605	-3.67	rs279786	0.158	7.95	2.328	243	3	lasso	0.146241	1.76e-14	2.51033	0.012062	0.308778	1
Whole_Blood	FAM213B	1	2520000	2520000	0.1117	rs897623	-3.32	rs4648648	0.0765	-5.53	-0.774	377	5	lasso	0.071793	1.08e-07	0.547121	0.584295	0.907384	1
Whole_Blood	PANK4	1	2440000	2460000	0.1335	rs897623	-3.32	rs12406506	0.0324	4.19	-0.138	374	374	blup	0.031836	0.000342	0.102774	0.918142	0.985091	1
Whole_Blood	LDLRAP1	1	25900000	25900000	0.3489	rs298429	3.08	rs6687605	0.211	9.1	-0.253	347	5	lasso	0.195637	2.81e-19	-0.203274	0.838921	0.969816	1
Whole_Blood	UBXN11	1	26600000	26600000	0.1036	rs298429	3.08	rs6676527	0.0428	4.94	0.848	396	3	lasso	0.045155	2.35e-05	0.74812	0.454388	0.86052	1
Whole_Blood	EYA3	1	28300000	28400000	0.7487	rs1283628	3.01	rs2871807	0.0998	6.38	-2.649	260	88	enet	0.209621	1.1e-20	-1.69754	0.089595	0.584373	1
Whole_Blood	WASF2	1	27700000	27800000	0.0681	rs2231868	2.75	rs6691276	0.0166	4.79	0.513	254	13	enet	0.038238	9.43e-05	0.328274	0.742704	0.946766	1
Whole_Blood	RNF207	1	6270000	6280000	0.1387	rs4908864	3.42	rs2247392	0.0735	-6.07	3.162	448	5	enet	0.098216	4.74e-10	-3.07921	0.002076	0.14067	1
Whole_Blood	CD1B	1	158000000	158000000	0.0975	rs10796993	-2.86	rs2188102	0.0553	-5.31	-0.798	517	3	lasso	0.043998	2.96e-05	0.763785	0.444995	0.856786	1
Whole_Blood	NBL1	1	20000000	20000000	0.129	rs728611	3.5	rs880554	0.0203	-4.8	-0.553	530	10	enet	0.026669	0.000974	1.22711	0.21978	0.736436	1
Whole_Blood	HTR6	1	20000000	20000000	0.2645	rs728611	3.5	rs7533981	0.157	-8.14	2.518	535	7	lasso	0.190791	8.52e-19	-2.51795	0.011804	0.307075	1
Whole_Blood	ITLN2	1	161000000	161000000	0.113	rs508744	3.45	rs2250174	0.0643	5.16	0.867	449	1	lasso	0.060419	1.08e-06	0.867	0.385942	0.831664	1
Whole_Blood	USF1	1	161000000	161000000	0.2184	rs508744	3.45	rs2516839	0.157	-7.69	0.063	434	5	lasso	0.146872	1.53e-14	-0.097633	0.922223	0.985681	1
Whole_Blood	CDA	1	20900000	20900000	0.4283	rs1555797	4.19	rs4655226	0.289	10.34	1.923	483	33	enet	0.292733	1.38e-29	2.11465	0.03446	0.440095	1
Whole_Blood	NDUFS2	1	161000000	161000000	0.1411	rs508744	3.45	rs4575098	0.059	-4.85	-0.11	375	375	blup	0.045674	2.11e-05	-1.05226	0.292681	0.787473	1
Whole_Blood	FCER1G	1	161000000	161000000	0.3345	rs508744	3.45	rs2070902	0.185	8.42	1.407	392	4	lasso	0.20875	1.34e-20	1.47821	0.139351	0.654281	1
Whole_Blood	TOMM40L	1	161000000	161000000	0.2362	rs508744	3.45	rs3557	0.0631	5.94	-0.404	406	7	lasso	0.151424	5.67e-15	-0.721351	0.470694	0.866257	1
Whole_Blood	CACHD1	1	64900000	65200000	0.1137	rs6686768	-3.17	rs305569	-0.00217	-3.51	0.568	490	490	blup	-0.000626	0.381	0.041937	0.966549	0.994702	1
Whole_Blood	EPB41	1	29200000	29400000	0.0706	rs12749276	-3.56	rs570187	0.0295	3.83	-0.861	320	320	blup	0.009996	0.0307	-0.343814	0.730986	0.944248	1
Whole_Blood	CCDC24	1	44500000	44500000	0.3933	rs11210922	3.5	rs12403036	0.212	8.92	-0.356	417	5	lasso	0.250374	6.24e-25	0.101977	0.918775	0.985091	1
Whole_Blood	PADI4	1	17600000	17700000	0.1847	rs2185324	-2.79	rs1748015	0.0137	-4.52	1.491	462	20	enet	0.051647	6.35e-06	-2.2331	0.025542	0.403235	1
Whole_Blood	CYB5R1	1	203000000	203000000	0.2035	rs14197	-2.49	rs4989513	0.0662	5.16	0.422	494	7	lasso	0.050819	7.5e-06	0.333007	0.739129	0.945704	1
Whole_Blood	PSMD4	1	151000000	151000000	0.1646	rs1196357	3.9	rs1056847	0.0115	-4.9	-1.786	308	308	blup	0.02608	0.0011	2.74007	0.006143	0.237521	1
Whole_Blood	ALDH4A1	1	19200000	19200000	0.2602	rs4920545	3.29	rs16862344	0.0744	-6.44	0.428	541	33	enet	0.094583	1.01e-09	-0.126843	0.899065	0.981304	1
Whole_Blood	THEM4	1	152000000	152000000	0.308	rs1196357	3.9	rs4845388	0.173	-8.21	-1.453	336	9	lasso	0.187151	1.96e-18	1.40924	0.158764	0.6766	1
Whole_Blood	MED8	1	43800000	43900000	0.0779	rs11210922	3.5	rs12069733	-0.00226	3.48	0.066	458	24	enet	0.0546	3.5e-06	0.861374	0.389032	0.83222	1
Whole_Blood	EFCAB14	1	47100000	47200000	0.2201	rs9333059	3.1	rs4660956	0.127	-7.43	-1.838	382	21	enet	0.166457	2.06e-16	1.14581	0.251872	0.763463	1
Whole_Blood	ATAD3B	1	1410000	1430000	0.3367	rs2474460	-4.58	rs2031709	-0.00265	-5.06	0.7	288	4	lasso	0.006748	0.0624	-1.0616	0.288416	0.785295	1
Whole_Blood	S100A1	1	154000000	154000000	0.1263	rs7517875	3.05	rs7934	0.11	6.73	0.857	408	1	lasso	0.107792	6.43e-11	0.857	0.391445	0.833741	1
Whole_Blood	SHC1	1	155000000	155000000	0.2755	rs7513331	-2.47	rs2089247	0.156	8.23	1.084	393	6	lasso	0.162307	5.17e-16	0.944601	0.344863	0.81447	1
Whole_Blood	ADAR	1	155000000	155000000	0.1212	rs4845618	3.03	rs12125166	0.0165	-4.39	0.323	435	435	blup	0.041253	5.14e-05	0.171912	0.863507	0.974368	1
Whole_Blood	IL6R	1	154000000	154000000	0.1081	rs4845618	3.03	rs4845618	0.071	5.56	3.029	408	5	lasso	0.062494	7.11e-07	2.6475	0.008109	0.265583	1
Whole_Blood	CHRNB2	1	155000000	155000000	0.1232	rs4845618	3.03	rs11264222	0.0861	5.88	0.151	424	3	lasso	0.080044	2e-08	0.198162	0.842919	0.970417	1
Whole_Blood	GBAP1	1	155000000	155000000	0.1881	rs7513331	-2.47	rs2049805	0.16	7.83	1.849	328	28	enet	0.11421	1.67e-11	1.37037	0.170572	0.688199	1
Whole_Blood	PAQR6	1	156000000	156000000	0.616	rs7551218	-3.54	rs7522860	0.541	-14.4	-0.279	388	40	enet	0.583697	7.43e-72	0.430991	0.666475	0.931614	1
Whole_Blood	UBQLN4	1	156000000	156000000	0.0582	rs7551218	-3.54	rs12049195	0.0293	-4.22	-0.789	305	2	lasso	0.026646	0.000978	1.02343	0.306103	0.79337	1
Whole_Blood	FCRL3	1	158000000	158000000	0.244	rs10796993	-2.86	rs3761959	0.245	9.82	-0.668	540	8	enet	0.213724	4.19e-21	-0.738887	0.459976	0.861991	1
Whole_Blood	PDZK1IP1	1	47600000	47700000	0.2922	rs607945	2.5	rs2248907	0.153	-7.65	0.876	416	3	lasso	0.151266	5.87e-15	-0.807919	0.419137	0.846	1
Whole_Blood	ZYG11B	1	53200000	53300000	0.0547	rs428366	2.6	rs555741	0.0111	4.19	-1.855	371	371	blup	0.019847	0.00391	-1.91792	0.055121	0.507663	1
Whole_Blood	SLC1A7	1	53600000	53600000	0.308	rs4926992	3.47	rs2282340	0.0883	-5.97	-0.789	488	8	lasso	0.108667	5.35e-11	1.58272	0.113486	0.61681	1
Whole_Blood	C1orf123	1	53700000	53700000	0.1338	rs4926992	3.47	rs2297656	0.117	-6.9	-1.091	489	4	lasso	0.107286	7.15e-11	1.42527	0.154078	0.671734	1
Whole_Blood	C1orf177	1	55300000	55300000	0.1115	rs584626	2.77	rs689322	0.0389	4.86	-1.3	533	3	lasso	0.032413	0.000305	-1.58735	0.112433	0.615092	1
Whole_Blood	NOL9	1	6580000	6610000	0.1001	rs4908864	3.42	rs12046229	0.0606	5.17	1.395	429	2	lasso	0.038319	9.28e-05	1.28328	0.199394	0.720561	1
Whole_Blood	AK4	1	65600000	65700000	0.1777	rs10047101	3.61	rs10789179	-0.0026	-3.57	1.52	446	446	blup	0.021103	0.00302	-2.80136	0.005089	0.214936	1
Whole_Blood	JAK1	1	65300000	65400000	0.1552	rs4147109	-3.04	rs6696692	0.0756	-5.54	2.869	438	3	lasso	0.06028	1.11e-06	-2.86026	0.004233	0.199186	1
Whole_Blood	RAVER2	1	65200000	65300000	0.1388	rs6696692	2.87	rs825241	-0.000381	3.51	-0.703	452	452	blup	0.048031	1.32e-05	-0.847968	0.396456	0.835786	1
Whole_Blood	RBP7	1	10100000	10100000	0.1266	rs17034849	2.85	rs6667049	-0.00262	-3.32	0.407	303	303	blup	0.011932	0.0203	0.676776	0.498548	0.876855	1
Whole_Blood	SLC25A34	1	16100000	16100000	0.1477	rs1763605	-3.67	rs35352784	0.111	-6.59	0.517	444	2	lasso	0.097668	5.31e-10	-0.577426	0.563652	0.900228	1
Whole_Blood	AKR7A3	1	19600000	19600000	0.1291	rs728611	3.5	rs10917493	0.019	3.86	0.239	495	495	blup	0.017573	0.00625	1.86743	0.061841	0.526815	1
Whole_Blood	DRAXIN	1	11800000	11800000	0.3027	rs4845895	2.75	rs3125815	0.00847	4.53	-0.588	473	16	enet	0.085419	6.66e-09	0.985561	0.324348	0.803646	1
Whole_Blood	MATN1	1	31200000	31200000	0.0915	rs6673049	-3.23	rs7555405	0.0269	-4.25	-0.814	554	5	lasso	0.019852	0.00391	-0.160526	0.872467	0.97618	1
Whole_Blood	LAPTM5	1	31200000	31200000	0.1175	rs6673049	-3.23	rs10914193	0.0886	5.92	0.28	544	13	enet	0.08884	3.29e-09	0.051642	0.958814	0.993142	1
Whole_Blood	KIAA1522	1	33200000	33200000	0.1173	rs11591185	3.55	rs2184931	0.00883	-4.67	-1.238	236	7	lasso	0.036298	0.000139	1.49471	0.134991	0.648289	1
Whole_Blood	C1orf86	1	2120000	2140000	0.2881	rs2474460	-4.58	rs2503701	0.0651	5.51	0.916	379	6	lasso	0.076309	4.3e-08	1.90598	0.056653	0.513129	1
Whole_Blood	OMA1	1	58900000	59000000	0.108	rs17264915	2.85	rs6690139	0.115	6.67	1.411	549	14	enet	0.11059	3.58e-11	1.62696	0.103746	0.604438	1
Whole_Blood	SNX7	1	99100000	99200000	0.2071	rs11166002	3.62	rs4351664	0.11	6.84	0.963	401	1	lasso	0.11173	2.81e-11	0.963	0.335548	0.810732	1
Whole_Blood	ATXN7L2	1	110000000	110000000	0.1046	rs4970781	-3.03	rs1144594	0.000463	-3.99	2.23	416	6	lasso	0.018816	0.00484	-2.51305	0.011969	0.308579	1
Whole_Blood	ARPC5	1	184000000	184000000	0.2934	rs3845468	3.19	rs2254972	0.249	10	-0.348	521	33	enet	0.244185	2.84e-24	-0.045256	0.963903	0.994208	1
Whole_Blood	ZNF496	1	247000000	247000000	0.2063	rs1778534	-3.09	rs7528202	0.0314	5.45	0.952	459	7	lasso	0.082327	1.26e-08	0.863409	0.387912	0.832176	1
Whole_Blood	TRIM58	1	248000000	248000000	0.155	rs4478844	2.59	rs7513527	0.0705	-5.69	-0.846	455	4	lasso	0.05931	1.35e-06	0.925044	0.354943	0.819043	1
Whole_Blood	IGSF8	1	160000000	160000000	0.2127	rs2501320	2.54	rs12092798	0.0892	-6.39	0.328	507	22	enet	0.092016	1.71e-09	0.493871	0.621397	0.918811	1
Whole_Blood	DDR2	1	163000000	163000000	0.1168	rs7513132	-3.52	rs12022205	0.00901	3.75	-0.75	616	616	blup	0.010359	0.0284	-0.274613	0.783614	0.958625	1
Whole_Blood	NCSTN	1	160000000	160000000	0.3434	rs508744	3.45	rs6668576	0.29	10.55	0.073	499	16	enet	0.302491	1.07e-30	-0.068342	0.945514	0.990363	1
Whole_Blood	C1orf74	1	210000000	210000000	0.1204	rs6691406	-3.53	rs4844895	4.49e-05	3.49	1.431	515	515	blup	0.02335	0.00191	0.785382	0.432229	0.851798	1
Whole_Blood	FLVCR1	1	213000000	213000000	0.4748	rs6679892	-3.22	rs3768548	0.291	10.51	-0.3	414	13	lasso	0.276892	8.16e-28	-0.514613	0.606824	0.914965	1
Whole_Blood	DENND2D	1	112000000	112000000	0.1183	rs11102212	-2.97	rs817582	0.00647	-4.15	0.215	567	567	blup	0.005959	0.0745	-0.58574	0.558051	0.898126	1
Whole_Blood	BROX	1	223000000	223000000	0.1432	rs4846366	-3.16	rs3008635	0.0586	5.35	1.244	323	3	lasso	0.058879	1.48e-06	1.2601	0.207633	0.726732	1
Whole_Blood	ACP6	1	147000000	147000000	0.1796	rs4950494	2.52	rs12119079	0.0503	-5.26	0.049	414	10	enet	0.038862	8.32e-05	0.664623	0.506292	0.879297	1
Whole_Blood	PM20D1	1	206000000	206000000	0.3524	rs16855673	3.11	rs708727	0.34	-11.21	-0.539	370	9	lasso	0.342165	2.23e-35	0.662806	0.507455	0.879574	1
Whole_Blood	B3GALNT2	1	236000000	236000000	0.1612	rs2131921	-2.36	rs182365	0.131	-7.6	1.412	324	7	enet	0.107284	7.15e-11	-1.4084	0.159012	0.6766	1
Whole_Blood	DISC1	1	232000000	232000000	0.2683	rs16855691	-2.83	rs11122319	0.171	-8.44	0.37	484	484	blup	0.177293	1.82e-17	0.133997	0.893405	0.980293	1
Whole_Blood	H3F3A	1	226000000	226000000	0.2628	rs2234922	-3.16	rs6700189	0.171	8.38	1.159	387	18	enet	0.166415	2.08e-16	1.54	0.123562	0.632312	1
Whole_Blood	ADCK3	1	227000000	227000000	0.3797	rs2855563	-2.75	rs3795445	0.364	11.71	0.483	492	25	enet	0.371056	5.77e-39	0.618225	0.536427	0.890658	1
Whole_Blood	CTSS	1	151000000	151000000	0.0949	rs7550434	-3.62	rs267734	0.00627	-4.2	1.047	304	304	blup	0.026655	0.000976	0.138193	0.890088	0.979434	1
Whole_Blood	S100A11	1	152000000	152000000	0.1499	rs1196357	3.9	rs2999551	0.0423	4.57	0.705	351	6	lasso	0.0366	0.000131	1.30516	0.191838	0.711245	1
Whole_Blood	PGLYRP4	1	153000000	153000000	0.1043	rs11264446	-2.56	rs1980909	0.00191	-3.56	-0.574	466	466	blup	0.020369	0.00351	1.15154	0.24951	0.762255	1
Whole_Blood	S100A12	1	153000000	153000000	0.4386	rs11264446	-2.56	rs4772	0.125	7.29	-0.906	469	18	enet	0.224462	3.3e-22	-0.187455	0.851304	0.971983	1
Whole_Blood	APOA1BP	1	157000000	157000000	0.1462	rs7551218	-3.54	rs4661189	0.0712	-5.72	0.276	440	2	lasso	0.057591	1.92e-06	-0.023593	0.981178	0.996876	1
Whole_Blood	SLC22A15	1	117000000	117000000	0.1964	rs6428892	-2.51	rs6667778	0.172	8.46	-0.543	476	3	lasso	0.166085	2.24e-16	-0.553124	0.580178	0.906244	1
Whole_Blood	TMEM79	1	156000000	156000000	0.2829	rs7551218	-3.54	rs7522860	0.262	-10.34	-0.279	394	14	enet	0.268019	7.72e-27	0.624075	0.532578	0.88906	1
Whole_Blood	ADORA1	1	203000000	203000000	0.2412	rs28579051	2.67	rs12023876	0.13	7.63	1.534	516	6	lasso	0.155547	2.3e-15	1.72799	0.08399	0.574524	1
Whole_Blood	FCRL1	1	158000000	158000000	0.1374	rs10796993	-2.86	rs11264825	0.0674	-6.14	-1.346	504	5	lasso	0.066925	2.9e-07	1.46705	0.142364	0.657793	1
Whole_Blood	NUAK2	1	205000000	205000000	0.1124	rs16855673	3.11	rs4950989	0.0172	-4.73	-0.33	588	13	enet	0.136175	1.55e-13	0.155105	0.876739	0.977204	1
Whole_Blood	MNDA	1	159000000	159000000	0.1703	rs863002	-2.5	rs703151	0.107	-6.53	-2.4	482	4	lasso	0.099618	3.54e-10	2.5143	0.011927	0.30791	1
Whole_Blood	SMIM12	1	35200000	35300000	0.1338	rs2075931	-2.25	rs6703979	0.0827	5.67	1.941	351	12	enet	0.088057	3.87e-09	1.60026	0.109542	0.612486	1
Whole_Blood	MEAF6	1	38000000	38000000	0.3233	rs686083	3.65	rs7544462	0.134	-7.38	-2	450	16	enet	0.185861	2.62e-18	1.94499	0.051776	0.499204	1
Whole_Blood	SNIP1	1	38000000	38000000	0.0953	rs686083	3.65	rs2294875	0.00911	3.93	0.375	451	451	blup	0.003939	0.118	0.848711	0.396042	0.835363	1
Whole_Blood	EXO5	1	41000000	41000000	0.1518	rs4660469	-2.69	rs12049435	0.0239	4.99	-0.828	435	6	lasso	0.045611	2.14e-05	-0.344874	0.730189	0.94406	1
Whole_Blood	RNF187	1	229000000	229000000	0.1401	rs1493082	2	rs12084511	0.0814	5.78	0.756	387	2	lasso	0.071961	1.04e-07	0.782078	0.434169	0.852791	1
Whole_Blood	COA6	1	235000000	235000000	0.3311	rs2793861	-3.07	rs6586384	0.154	8.07	1.057	632	27	enet	0.18815	1.56e-18	1.17994	0.238023	0.752424	1
Whole_Blood	SERINC2	1	31900000	31900000	0.5134	rs6673049	-3.23	rs2292165	0.185	-9.22	0.801	382	382	blup	0.320028	9.83e-33	-0.852465	0.393956	0.834326	1
Whole_Blood	NDUFS5	1	39500000	39500000	0.3848	rs1555745	2.77	rs10888621	0.106	8.01	-1.911	400	8	lasso	0.192995	5.15e-19	-1.10593	0.268756	0.77341	1
Whole_Blood	GSTM4	1	110000000	110000000	0.7169	rs12049330	-3.01	rs12745189	0.313	-10.79	0.254	458	58	enet	0.463846	1.07e-51	-0.192905	0.847033	0.97086	1
Whole_Blood	PCSK9	1	55500000	55500000	0.1368	rs584626	2.77	rs2495477	0.0755	-5.44	0.921	617	25	enet	0.080521	1.82e-08	-0.683476	0.494306	0.875355	1
Whole_Blood	THBS3	1	155000000	155000000	0.4176	rs7513331	-2.47	rs4072037	0.24	-9.63	1.457	338	37	enet	0.24893	8.9e-25	-1.89389	0.058239	0.517964	1
Whole_Blood	EFNA1	1	155000000	155000000	0.1294	rs7513331	-2.47	rs2297480	0.00252	3.56	-0.514	356	356	blup	0.011657	0.0215	-0.669011	0.503489	0.878474	1
Whole_Blood	CD52	1	26600000	26600000	0.2745	rs298429	3.08	rs4450008	0.207	-9.32	0.077	397	9	lasso	0.257074	1.19e-25	0.066195	0.947223	0.99078	1
Whole_Blood	LUZP1	1	23400000	23500000	0.0601	rs2072944	3.02	rs734445	-0.00129	-3.2	1.68	368	368	blup	0.018476	0.00519	0.971816	0.331142	0.807813	1
Whole_Blood	OTUD3	1	20200000	20200000	0.2796	rs728611	3.5	rs1111872	0.0877	-5.99	-0.064	542	7	lasso	0.166483	2.05e-16	-0.439367	0.660395	0.929637	1
Whole_Blood	GPR25	1	201000000	201000000	0.0966	rs11579874	-3.25	rs12122721	-0.00271	3.7	-3.022	595	6	lasso	0.007045	0.0584	-2.64132	0.008258	0.267572	1
Whole_Blood	LRRC8D	1	90300000	90400000	0.0805	rs4623679	3.01	rs1215649	0.0597	5.23	-0.127	384	1	lasso	0.050047	8.77e-06	-0.127	0.89894	0.981304	1
Whole_Blood	LPAR3	1	85300000	85400000	0.1271	rs12033483	3.32	rs4243774	0.0527	5.21	0.331	553	9	enet	0.104274	1.34e-10	-0.108154	0.913874	0.984373	1
Whole_Blood	CLSTN1	1	9790000	9880000	0.1372	rs17034655	2.66	rs6666296	0.00324	3.88	-0.013	310	19	enet	0.012765	0.017	0.976518	0.328808	0.806207	1
Whole_Blood	SPSB1	1	9350000	9430000	0.2662	rs12730387	2.68	rs6688233	0.11	-6.62	-0.369	429	3	lasso	0.093744	1.2e-09	0.352024	0.72482	0.942598	1
Whole_Blood	PLEKHG5	1	6530000	6580000	0.3485	rs4908864	3.42	rs11122082	0.161	-8.8	1.262	425	9	enet	0.19204	6.4e-19	-1.14177	0.253548	0.764655	1
Whole_Blood	TMEM51	1	15500000	15500000	0.1741	rs1079314	4.09	rs7524358	-0.00273	-3.33	-1.348	556	556	blup	0.037666	0.000106	-0.087431	0.930329	0.987166	1
Whole_Blood	CTPS1	1	41400000	41500000	0.1779	rs12121539	3.61	rs10789262	0.118	-6.7	-0.52	421	3	lasso	0.104036	1.41e-10	0.916213	0.359555	0.821723	1
Whole_Blood	METTL18	1	170000000	170000000	0.1846	rs10158131	-3.16	rs12122767	0.144	-7.85	0.94	560	12	lasso	0.161588	6.06e-16	-0.984251	0.324992	0.803683	1
Whole_Blood	EXOSC10	1	11100000	11200000	0.0649	rs9430161	-2.74	rs11121695	0.0128	3.64	-0.356	358	2	lasso	0.008399	0.0434	0.739253	0.459753	0.861991	1
Whole_Blood	SRGAP2C	1	121000000	121000000	0.1111	rs2222371	1.89	rs6683357	0.117	6.84	1.532	22	22	blup	0.11907	5.98e-12	1.5678	0.116928	0.621639	1
Whole_Blood	NEGR1	1	71900000	72700000	0.1305	rs1157072	3.92	rs11209948	0.0692	-5.78	-3.314	319	15	enet	0.112708	2.29e-11	3.20778	0.001338	0.109637	1
Whole_Blood	MTX1	1	155000000	155000000	0.0631	rs7513331	-2.47	rs2049805	0.0123	-4.22	1.849	338	2	lasso	0.021222	0.00295	-1.75486	0.079283	0.564469	1
Whole_Blood	MAB21L3	1	117000000	117000000	0.1064	rs17036001	-2.88	rs4839498	0.00194	3.94	-0.297	469	13	enet	0.028558	0.000664	-0.234569	0.814543	0.965377	1
Whole_Blood	VANGL1	1	116000000	116000000	0.1373	rs4073129	3.47	rs10923966	0.0561	-5.73	-1.564	531	3	lasso	0.065396	3.95e-07	1.31718	0.187778	0.708317	1
Whole_Blood	C1QA	1	23000000	23000000	0.1191	rs606002	3.45	rs158772	0.0369	-5	0.142	485	19	enet	0.027317	0.000854	-0.243012	0.807996	0.96363	1
Whole_Blood	PODN	1	53500000	53600000	0.1426	rs4926992	3.47	rs899976	0.031	4.34	1.264	480	8	lasso	0.044854	2.49e-05	1.68425	0.092133	0.58889	1
Whole_Blood	TMEM81	1	205000000	205000000	0.0846	rs16855673	3.11	rs6696846	0.0594	-5.58	1.816	610	2	lasso	0.05732	2.02e-06	-1.71701	0.085976	0.578449	1
Whole_Blood	ANGEL2	1	213000000	213000000	0.1188	rs6679892	-3.22	rs3002284	0.04	4.59	-2.262	420	420	blup	0.018239	0.00545	-2.36862	0.017855	0.357821	1
Whole_Blood	DENND2C	1	115000000	115000000	0.3337	rs1113207	4.02	rs6537825	0.0377	5.51	-0.094	411	5	lasso	0.107888	6.3e-11	0.697985	0.485187	0.871451	1
Whole_Blood	AIM1L	1	26600000	26700000	0.0718	rs298429	3.08	rs3795686	0.00508	4.05	0.215	383	383	blup	0.004967	0.0932	0.807961	0.419113	0.845995	1
Whole_Blood	ZBTB8OS	1	33100000	33100000	0.1337	rs11591185	3.55	rs1136258	0.0598	-5.74	0.008	240	8	enet	0.064626	4.62e-07	-0.04756	0.962067	0.99378	1
Whole_Blood	RNPEP	1	202000000	202000000	0.7606	rs4074803	2.66	rs4950806	0.484	-13.38	-0.457	457	24	enet	0.484494	7.89e-55	0.45358	0.650131	0.927545	1
Whole_Blood	MTHFR	1	11800000	11900000	0.4637	rs4846028	2.77	rs2076001	0.198	9.62	2.08	483	24	enet	0.318285	1.57e-32	1.93256	0.053291	0.504164	1
Whole_Blood	GBA	1	155000000	155000000	0.2681	rs7513331	-2.47	rs1045253	0.233	9.37	-1.304	318	3	lasso	0.235033	2.62e-23	-1.25705	0.208736	0.727334	1
Whole_Blood	CCDC23	1	43300000	43300000	0.3864	rs6688151	2.66	rs323719	0.386	11.97	-0.04	431	2	lasso	0.388647	3.14e-41	0.043817	0.965051	0.994378	1
Whole_Blood	AL513477.1	1	2320000	2320000	0.1418	rs2474460	-4.58	rs4648633	0.0315	-5.31	-1.554	356	19	enet	0.037323	0.000113	1.6195	0.105339	0.606646	1
Whole_Blood	RCC2	1	17700000	17800000	0.1559	rs2185324	-2.79	rs12078935	0.0457	5.7	-0.028	537	537	blup	0.053515	4.36e-06	0.799569	0.42396	0.848059	1
Whole_Blood	FUCA1	1	24200000	24200000	0.1767	rs11588134	2.89	rs2502979	0.0922	-6.48	-0.574	377	4	lasso	0.111896	2.72e-11	-0.108251	0.913797	0.984373	1
Whole_Blood	FCER1A	1	159000000	159000000	0.1222	rs11545897	3.18	rs2251746	0.0696	5.56	-1.244	435	8	lasso	0.057541	1.94e-06	-1.03673	0.299861	0.789878	1
Whole_Blood	RP11-169K16.9	1	16200000	16200000	0.0975	rs1763605	-3.67	rs16852022	0.0438	4.5	1.757	423	6	lasso	0.037236	0.000115	1.6213	0.104954	0.605849	1
Whole_Blood	CITED4	1	41300000	41300000	0.3498	rs12121539	3.61	rs4660481	0.204	8.71	-2.066	412	4	lasso	0.191572	7.13e-19	-1.87463	0.060844	0.524842	1
Whole_Blood	C1orf194	1	110000000	110000000	0.1538	rs12049330	-3.01	rs10158326	0.0171	-4.46	0.194	417	41	enet	0.079495	2.24e-08	0.594425	0.552228	0.896301	1
Whole_Blood	OR6K4P	1	159000000	159000000	0.2385	rs863002	-2.5	rs326012	0.11	6.48	-0.062	470	8	lasso	0.085198	6.97e-09	-0.105819	0.915726	0.98454	1
Whole_Blood	AMIGO1	1	110000000	110000000	0.1862	rs4970781	-3.13	rs553689	0.134	7.27	1.031	424	5	lasso	0.123333	2.42e-12	1.04754	0.294851	0.787556	1
Whole_Blood	IBA57	1	228000000	228000000	0.3124	rs10916232	2.68	rs7539762	0.194	8.6	0.266	338	7	lasso	0.180061	9.76e-18	0.285517	0.775248	0.956538	1
Whole_Blood	RP11-69E11.4	1	40000000	40000000	0.1716	rs7550065	2.65	rs12134412	0.0409	-4.77	-0.079	383	5	lasso	0.057518	1.94e-06	-1.27552	0.202126	0.72256	1
Whole_Blood	TDRKH	1	152000000	152000000	0.0698	rs1196357	3.9	rs3923394	0.0424	5.31	2.512	339	5	lasso	0.050093	8.69e-06	2.21244	0.026937	0.408247	1
Whole_Blood	RP11-181G12.2	1	2110000	2120000	0.0685	rs2474460	-4.58	rs12410859	0.0306	-4.95	0.49	382	382	blup	0.026176	0.00108	0.872993	0.382667	0.830986	1
Whole_Blood	FHL3	1	38500000	38500000	0.6507	rs686083	3.65	rs4634868	0.406	12.29	-0.188	465	8	lasso	0.428427	1.35e-46	0.0992	0.92098	0.985324	1
Whole_Blood	SF3A3	1	38400000	38500000	0.5124	rs686083	3.65	rs4634868	0.244	9.53	-0.188	470	8	lasso	0.356358	4.04e-37	0.145423	0.884377	0.978283	1
Whole_Blood	UTP11L	1	38500000	38500000	0.1337	rs686083	3.65	rs2170169	0.0398	5.09	0.767	464	464	blup	0.0433	3.41e-05	0.081684	0.934898	0.988156	1
Whole_Blood	TMEM50A	1	25700000	25700000	0.3711	rs11247709	2.95	rs3091242	0.0161	4.75	0.438	386	28	enet	0.13949	7.6e-14	0.051908	0.958602	0.993142	1
Whole_Blood	ST6GALNAC3	1	76500000	77100000	0.2174	rs17098942	-3.69	rs1251488	0.0708	5.81	-1.901	509	9	lasso	0.054821	3.35e-06	-1.9524	0.05089	0.496441	1
Whole_Blood	TACSTD2	1	59000000	59000000	0.4933	rs17264915	2.85	rs6690139	0.458	13.03	1.411	540	6	lasso	0.461017	2.8e-51	1.34051	0.180078	0.698624	1
Whole_Blood	A3GALT2	1	33800000	33800000	0.3002	rs11591185	3.55	rs6673519	0.218	9.1	0.127	434	4	lasso	0.221369	6.89e-22	0.126702	0.899176	0.981304	1
Whole_Blood	ZBTB40	1	22800000	22900000	0.1696	rs606002	3.45	rs1738392	0.0846	6.03	1.273	500	2	lasso	0.072253	9.82e-08	1.24901	0.211662	0.729237	1
Whole_Blood	MUC1	1	155000000	155000000	0.1509	rs7513331	-2.47	rs4971059	0.000142	4.23	-0.125	339	24	enet	0.03319	0.000261	-1.87831	0.060339	0.523511	1
Whole_Blood	PBX1	1	165000000	165000000	0.0796	rs1780358	-3.89	rs3767371	0.000392	-3.41	-0.852	538	538	blup	0.013601	0.0143	0.963281	0.335407	0.810549	1
Whole_Blood	MARC1	1	221000000	221000000	0.2704	rs6541152	-4.31	rs868494	0.0495	6.45	-1.653	411	9	lasso	0.128217	8.56e-13	-0.853941	0.393137	0.834326	1
Whole_Blood	NBPF12	1	146000000	146000000	0.0489	rs10900314	-2.41	rs11240087	0.00258	-3.71	-0.2593	241	19	enet	0.022365	0.00234	1.68299	0.092377	0.589142	1
Whole_Blood	TOR3A	1	179000000	179000000	0.1426	rs41346745	-3.33	rs1046385	0.0478	5.52	-2.105	463	19	enet	0.080899	1.68e-08	-0.223221	0.823363	0.966739	1
Whole_Blood	MST1P2	1	17000000	17000000	0.05	rs157133	3.41	rs2235927	0.0199	-3.97	0.412	261	261	blup	0.021284	0.00291	-1.77731	0.075517	0.556415	1
Whole_Blood	NUDT17	1	146000000	146000000	0.044	rs10797649	2.31	rs9286836	0.0135	3.73	0.938	109	109	blup	0.015747	0.00912	0.532582	0.594323	0.910677	1
Whole_Blood	CCDC30	1	42900000	43100000	0.064	rs6688151	2.66	rs12039696	0.0295	-4.33	1.58	340	340	blup	0.034013	0.000221	-0.913442	0.36101	0.822065	1
Whole_Blood	MST1L	1	17100000	17100000	0.2206	rs157133	3.41	rs7513616	0.0612	-6.22	-0.459	291	27	enet	0.113758	1.84e-11	1.58945	0.111958	0.614123	1
Whole_Blood	RHD	1	25600000	25700000	0.6903	rs3014712	-2.12	rs9689	0.233	9.82	0.429	361	12	lasso	0.493103	3.59e-56	0.283861	0.776517	0.956946	1
Whole_Blood	ESPN	1	6480000	6520000	0.2658	rs4908864	3.42	rs932402	0.0896	5.95	0.662	413	6	lasso	0.102977	1.76e-10	0.851623	0.394424	0.83461	1
Whole_Blood	MRPS21	1	150000000	150000000	0.154	rs7512552	-3.06	rs3862206	0.0575	5.96	0.031	250	250	blup	0.11589	1.17e-11	-0.735829	0.461835	0.862756	1
Whole_Blood	TTC24	1	157000000	157000000	0.1634	rs7551218	-3.54	rs6682716	0.101	6.97	-0.921	437	3	lasso	0.155299	2.43e-15	-1.01666	0.309313	0.794984	1
Whole_Blood	ZNF669	1	247000000	247000000	0.1013	rs1778534	-2.73	rs2270616	0.0307	4.74	-2.176	476	4	lasso	0.031348	0.000378	-1.31127	0.189767	0.709661	1
Whole_Blood	SELL	1	170000000	170000000	0.3952	rs3917398	-3.17	rs2223286	0.0678	-6.65	2.22	533	10	lasso	0.207156	1.95e-20	-0.753593	0.451094	0.859309	1
Whole_Blood	BCL2L15	1	114000000	114000000	0.0993	rs9429541	3.97	rs3827733	0.0284	4.52	1.53	474	4	lasso	0.031598	0.000359	0.926944	0.353955	0.819032	1
Whole_Blood	S100A13	1	154000000	154000000	0.1679	rs7517875	3.04	rs7345	0.189	8.61	0.817	406	2	lasso	0.18077	8.32e-18	0.791657	0.428561	0.85003	1
Whole_Blood	PNRC2	1	24300000	24300000	0.6055	rs12046369	2.83	rs12026723	0.183	-9.28	1.654	405	37	enet	0.413621	1.48e-44	-2.05574	0.039808	0.459223	1
Whole_Blood	KAZN	1	14900000	15400000	0.5911	rs3737643	3.93	rs16851049	0.269	-10.71	0.815	568	9	lasso	0.413492	1.54e-44	-0.926768	0.354047	0.819042	1
Whole_Blood	SEMA4A	1	156000000	156000000	0.4397	rs7551218	-3.54	rs7695	0.265	10.27	1.041	353	6	lasso	0.293138	1.24e-29	1.26217	0.206886	0.726531	1
Whole_Blood	CD55	1	207000000	208000000	0.2605	rs11119981	2.93	rs7545125	0.248	-10.16	0.553	369	7	lasso	0.251505	4.72e-25	-0.421394	0.673467	0.933595	1
Whole_Blood	ZNF124	1	247000000	247000000	0.3436	rs1778534	-2.73	rs4925715	0.187	-8.44	-0.771	468	52	enet	0.209109	1.24e-20	1.2791	0.200861	0.72179	1
Whole_Blood	LAMB3	1	210000000	210000000	0.094	rs6691406	-3.53	rs2272867	0.00936	3.75	-0.353	499	23	enet	0.010365	0.0284	-0.720534	0.471196	0.866487	1
Whole_Blood	LRRC8B	1	90000000	90100000	0.3026	rs2624	3.59	rs10922664	0.236	10.17	0.595	350	5	lasso	0.277278	7.39e-28	0.471451	0.637319	0.923773	1
Whole_Blood	FAM177B	1	223000000	223000000	0.2073	rs4846366	-3.17	rs2378607	0.091	-6.05	0.848	324	7	lasso	0.099121	3.92e-10	-0.663867	0.506775	0.879421	1
Whole_Blood	HHLA3	1	70800000	70900000	0.1601	rs555671	2.98	rs10493473	0.0251	-4.97	-1.663	413	21	enet	0.088235	3.73e-09	1.17066	0.241734	0.756484	1
Whole_Blood	CR1L	1	208000000	208000000	0.117	rs926631	-3.95	rs11118340	0.0408	-5.31	-1.069	427	5	lasso	0.027403	0.000839	1.0688	0.285161	0.783294	1
Whole_Blood	S100A6	1	154000000	154000000	0.1057	rs11264446	-2.56	rs6587743	-0.00229	-3.56	0.009	429	429	blup	-0.000729	0.393	0.132654	0.894467	0.980597	1
Whole_Blood	MPZL1	1	168000000	168000000	0.1099	rs1891257	3.38	rs3753931	-0.00109	3.92	-0.337	524	524	blup	0.021257	0.00293	0.565971	0.571413	0.903226	1
Whole_Blood	SNHG12	1	28900000	28900000	0.0495	rs157216	3.36	rs10915199	-0.000567	-3.95	-1.729	266	266	blup	0.012074	0.0197	1.91715	0.055219	0.507888	1
Whole_Blood	MIER1	1	67400000	67500000	0.1459	rs7515444	-3.15	rs2985825	0.0908	6.05	-1.906	548	6	lasso	0.079329	2.32e-08	-1.87774	0.060417	0.523511	1
Whole_Blood	FLVCR1-AS1	1	213000000	213000000	0.5791	rs6679892	-3.22	rs2279692	0.494	-13.48	-1.302	414	30	enet	0.507496	1.82e-58	1.69466	0.090141	0.585449	1
Whole_Blood	ANKRD35	1	146000000	146000000	0.2806	rs10797649	2.31	rs10797650	0.19	-8.85	-0.365	109	17	enet	0.201579	7.12e-20	0.402118	0.687597	0.935204	1
Whole_Blood	MDM4	1	204000000	205000000	0.168	rs4951354	3.12	rs4951393	0.0523	5.3	0.199	629	6	lasso	0.04721	1.55e-05	0.204796	0.837732	0.969653	1
Whole_Blood	C1orf85	1	156000000	156000000	0.5906	rs7551218	-3.54	rs7522860	0.565	-14.61	-0.279	394	53	enet	0.587387	1.45e-72	0.234385	0.814686	0.965404	1
Whole_Blood	F5	1	169000000	170000000	0.3043	rs10158131	-3.16	rs12406092	0.114	-7.41	0.016	560	7	lasso	0.174015	3.81e-17	0.208424	0.834898	0.969275	1
Whole_Blood	COLGALT2	1	184000000	184000000	0.6082	rs732812	3.2	rs10797924	0.336	-11.35	1.01	510	11	lasso	0.34495	1.02e-35	-1.28123	0.200113	0.721103	1
Whole_Blood	RCSD1	1	168000000	168000000	0.197	rs1891257	3.38	rs1013057	0.106	-6.4	-1.529	576	6	lasso	0.103706	1.51e-10	1.14898	0.250565	0.763129	1
Whole_Blood	MTOR	1	11200000	11300000	0.1717	rs9430161	-2.74	rs2024627	0.108	7.59	-0.667	378	14	enet	0.127834	9.28e-13	-0.513161	0.607839	0.914965	1
Whole_Blood	PRMT6	1	108000000	108000000	0.2783	rs952035	3.68	rs1730859	0.235	-9.45	-2.571	458	5	lasso	0.234695	2.84e-23	2.65919	0.007833	0.260958	1
Whole_Blood	C1orf174	1	3810000	3820000	0.1449	rs11808641	-3.52	rs7367066	0.112	-6.54	-1.196	452	3	lasso	0.11284	2.23e-11	1.08308	0.278775	0.779495	1
Whole_Blood	SMG5	1	156000000	156000000	0.5642	rs7551218	-3.54	rs7522860	0.564	-14.65	-0.279	394	33	enet	0.572778	8.56e-70	0.450508	0.652344	0.928103	1
Whole_Blood	EFCAB2	1	245000000	245000000	0.1948	rs7523252	-3.03	rs1196366	0.137	7.32	-0.566	475	7	lasso	0.129492	6.51e-13	-0.858462	0.390637	0.833396	1
Whole_Blood	TATDN3	1	213000000	213000000	0.0867	rs6679892	-3.22	rs6678961	0.067	5.37	-0.574	416	2	lasso	0.061196	9.25e-07	-0.535242	0.592482	0.910054	1
Whole_Blood	INPP5B	1	38300000	38400000	0.5589	rs686083	3.65	rs36084352	0.378	-12.08	0.373	461	54	enet	0.450702	9.1e-50	-0.505567	0.613161	0.9168	1
Whole_Blood	PHACTR4	1	28700000	28800000	0.1229	rs204066	3.22	rs6682922	0.149	-7.6	-1.646	281	5	lasso	0.146845	1.54e-14	1.73612	0.082543	0.570692	1
Whole_Blood	ZDHHC18	1	27200000	27200000	0.1247	rs11247946	2.5	rs12747620	0.0469	6.35	-0.122	277	277	blup	0.103236	1.67e-10	0.277617	0.781306	0.958096	1
Whole_Blood	ZBTB48	1	6640000	6650000	0.1058	rs4908864	3.42	rs201171	0.0504	5.22	-0.341	434	10	enet	0.059132	1.4e-06	0.232497	0.816152	0.9658	1
Whole_Blood	AL161915.1	1	54600000	54600000	0.197	rs1181088	-3	rs10489447	0.148	7.54	0.309	477	8	enet	0.162887	4.55e-16	0.266161	0.790115	0.95979	1
Whole_Blood	DARC	1	159000000	159000000	0.3181	rs11545897	3.05	rs12076827	0.00665	-4.47	-0.0795	464	7	lasso	0.026816	0.000945	-0.024674	0.980315	0.996756	1
Whole_Blood	NOTCH2NL	1	145000000	145000000	0.2399	rs11589437	-2.5	rs12091564	0.0925	6.11	-0.154	101	3	lasso	0.077191	3.59e-08	-0.073085	0.941738	0.989198	1
Whole_Blood	GSTM2	1	110000000	110000000	0.3978	rs12049330	-3.01	rs673151	0.0681	6.07	0.827	459	27	enet	0.182732	5.34e-18	-0.323302	0.746467	0.948059	1
Whole_Blood	LEPROT	1	65900000	65900000	0.7689	rs2310752	-3.65	rs9436297	0.271	10.16	0.571	443	40	enet	0.298062	3.42e-30	1.77335	0.07617	0.558083	1
Whole_Blood	TMEM167B	1	110000000	110000000	0.277	rs12049330	-3.01	rs17838321	0.088	6.19	2.821	411	411	blup	0.075675	4.89e-08	0.607285	0.543662	0.893672	1
Whole_Blood	SLC35E2	1	1660000	1680000	0.6315	rs2474460	-4.58	rs6699975	0.224	9.15	2.7547	294	34	enet	0.267875	8.01e-27	2.97722	0.002909	0.167011	1
Whole_Blood	CROCCP2	1	16900000	17000000	0.5765	rs157133	3.41	rs696605	0.048	5.25	-2.4148	263	263	blup	0.139508	7.57e-14	-1.19507	0.232059	0.747653	1
Whole_Blood	ATAD3C	1	1390000	1410000	0.18	rs2474460	-4.58	rs819980	0.00755	3.61	1.4329	292	292	blup	0.012809	0.0169	1.99311	0.04625	0.480839	1
Whole_Blood	RP4-803A2.1	1	33400000	33400000	0.0511	rs11591185	3.55	rs6682377	0.0329	-4.62	3.409	306	8	enet	0.03665	0.00013	-2.85131	0.004354	0.201911	1
Whole_Blood	LINC00339	1	22400000	22400000	0.3261	rs7512059	-3.37	rs11586488	0.131	8.18	-1.964	520	3	lasso	0.189387	1.17e-18	-1.83588	0.066375	0.536477	1
Whole_Blood	NBPF1	1	16900000	16900000	0.4344	rs157133	3.41	rs696605	0.0238	4.42	-2.333	276	276	blup	0.133021	3.06e-13	0.816556	0.414182	0.843298	1
Whole_Blood	MTMR9LP	1	32700000	32700000	0.1981	rs11582772	-2.08	rs7544661	0.192	8.51	0.376	202	3	lasso	0.186926	2.06e-18	0.330341	0.741142	0.946178	1
Whole_Blood	BTBD19	1	45300000	45300000	0.1504	rs11582764	-3.87	rs2295997	0.0234	4.26	-1.327	343	343	blup	0.033094	0.000266	-1.32436	0.185382	0.705795	1
Whole_Blood	RP11-439E19.8	1	247000000	247000000	0.0851	rs12076987	-2.73	rs10802434	0.00201	-4.07	0.832	432	432	blup	0.027849	0.000767	-0.520276	0.602871	0.913901	1
Whole_Blood	RP4-717I23.3	1	93700000	93800000	0.4512	rs4847235	2.83	rs1323628	0.407	-12.53	2.178	299	34	enet	0.451745	6.42e-50	-1.79844	0.072108	0.55074	1
Whole_Blood	SDHDP6	1	25600000	25600000	0.5831	rs3014712	-2.12	rs3091242	0.143	7.96	0.438	374	69	enet	0.354377	7.1e-37	0.540741	0.588686	0.909013	1
Whole_Blood	RPS23P10	1	162000000	162000000	0.2029	rs11588796	3.05	rs2099684	0.147	7.43	-0.179	447	5	lasso	0.142659	3.83e-14	-0.545162	0.585642	0.907804	1
Whole_Blood	RP5-1086K13.1	1	117000000	117000000	0.2799	rs17576615	3.96	rs766429	0.111	6.57	-1.478	401	5	lasso	0.105048	1.14e-10	-1.23311	0.217536	0.73508	1
Whole_Blood	DUTP6	1	167000000	167000000	0.131	rs1476347	3.37	rs760537	0.0816	5.85	-0.574	590	590	blup	0.04939	1e-05	-0.290316	0.771574	0.955375	1
Whole_Blood	HSPA7	1	162000000	162000000	0.1865	rs11588796	3.05	rs12142755	0.0462	-5.3	-1.709	452	452	blup	0.053457	4.41e-06	-0.111823	0.910964	0.983647	1
Whole_Blood	RP4-798A10.2	1	16800000	16800000	0.1715	rs1763605	-3.67	rs12093260	0.0878	6.14	-0.9395	237	10	enet	0.110573	3.59e-11	-0.157797	0.874617	0.976673	1
Whole_Blood	AP4B1-AS1	1	114000000	114000000	0.0961	rs2774285	2.35	rs17464525	0.0648	5.11	1.651	484	3	lasso	0.049854	9.11e-06	1.68068	0.092826	0.58969	1
Whole_Blood	RP11-356N1.2	1	109000000	109000000	0.3081	rs4915067	3.17	rs1618973	0.193	9.22	-1.009	413	19	enet	0.312492	7.48e-32	-0.99831	0.318129	0.799431	1
Whole_Blood	RP11-182I10.3	1	65400000	65500000	0.141	rs4147109	-3.04	rs6696692	0.0349	-4.73	2.869	451	30	enet	0.046725	1.71e-05	-1.4244	0.154332	0.672016	1
Whole_Blood	NBPF2P	1	21800000	21800000	0.1763	rs7512059	-3.72	rs2047654	0.093	-5.99	-0.909	377	32	enet	0.069408	1.75e-07	0.835289	0.403555	0.838845	1
Whole_Blood	NBPF13P	1	146000000	147000000	0.3818	rs10900314	-2.41	rs1969869	0.173	8.17	0.741	348	23	enet	0.192995	5.15e-19	0.447528	0.654494	0.928659	1
Whole_Blood	RP11-160H22.5	1	174000000	174000000	0.0579	rs17353212	2.71	rs4651008	0.0546	5.27	0.372	278	278	blup	0.051606	6.4e-06	1.1459	0.251837	0.763463	1
Whole_Blood	SLC2A1-AS1	1	43400000	43400000	0.1776	rs6688151	2.66	rs900835	0.114	6.62	-1.286	435	5	lasso	0.107417	6.95e-11	-1.01463	0.310283	0.795314	1
Whole_Blood	MIR3916	1	247000000	247000000	0.5878	rs1778534	-2.73	rs12071728	0.362	-11.63	-0.828	465	8	lasso	0.376217	1.27e-39	0.960964	0.33657	0.810991	1
Whole_Blood	RP11-318C24.2	1	176000000	176000000	0.1026	rs16848499	3.52	rs10913128	0.0671	5.35	-0.0858	395	4	lasso	0.054996	3.23e-06	-0.310297	0.756335	0.951008	1
Whole_Blood	RP11-536C5.7	1	160000000	160000000	0.1047	rs12127831	2.75	rs3845627	0.00872	-3.63	2.128	513	4	lasso	0.025111	0.00134	-1.14124	0.25377	0.764655	1
Whole_Blood	RP4-738P11.3	1	169000000	169000000	0.1589	rs6665379	-4.37	rs10918925	0.104	-6.46	-2.068	531	3	lasso	0.087647	4.21e-09	2.11385	0.034528	0.440095	1
Whole_Blood	RP3-467K16.4	1	15700000	15700000	0.1406	rs1079314	4.09	rs2473345	0.128	-7.06	0.907	518	3	lasso	0.114752	1.49e-11	-0.9002	0.368014	0.824339	1
Whole_Blood	RP11-168O16.1	1	201000000	201000000	0.1352	rs11579874	-3.25	rs12140231	0.0411	-5.07	1.735	638	5	lasso	0.059327	1.35e-06	-1.77211	0.076376	0.558668	1
Whole_Blood	VAV3-AS1	1	109000000	109000000	0.0801	rs4915067	3.17	rs2275914	0.0653	5.38	1.72	464	6	enet	0.086419	5.42e-09	1.21444	0.224581	0.741306	1
Whole_Blood	RP1-140A9.1	1	1820000	1820000	0.1994	rs2474460	-4.58	rs9970652	0.0936	-7.14	1.805	318	3	lasso	0.153712	3.44e-15	-3.51153	0.000446	0.0642195	1
Whole_Blood	RP11-263K19.4	1	155000000	155000000	0.102	rs7513331	-2.47	rs4072037	0.0681	-5.56	1.457	339	2	lasso	0.058723	1.52e-06	-1.63182	0.102718	0.603285	1
Whole_Blood	RP5-836N10.1	1	112000000	112000000	0.1794	rs6681719	2.96	rs3767595	0.0998	-6.18	-0.141	692	2	lasso	0.078928	2.52e-08	0.144262	0.885293	0.978376	1
Whole_Blood	RP11-418J17.1	1	120000000	120000000	0.1486	rs17023164	-3.08	rs10923754	0.111	-6.69	0.992	416	3	lasso	0.100061	3.23e-10	-1.13591	0.255995	0.765684	1
Whole_Blood	RP5-943J3.1	1	90300000	90300000	0.197	rs2703984	2.4	rs473412	0.178	-8.22	-0.306	376	376	blup	0.163238	4.21e-16	0.864891	0.387098	0.831914	1
Whole_Blood	RP5-827C21.4	1	235000000	235000000	0.358	rs2793861	-3.07	rs6698335	0.144	7.82	0.469	633	43	enet	0.152457	4.53e-15	0.524665	0.599816	0.912871	1
Whole_Blood	RP3-477M7.5	1	8970000	8970000	0.1568	rs10864361	3.18	rs2505972	0.00916	4.13	-0.03	405	405	blup	0.034263	0.00021	-1.23183	0.218013	0.735255	1
Whole_Blood	GNG12-AS1	1	68300000	68700000	0.2654	rs12565229	-3.53	rs12065581	0.0878	5.77	-1.177	573	7	lasso	0.07141	1.17e-07	-1.05094	0.293286	0.787487	1
Whole_Blood	RP4-730K3.3	1	114000000	114000000	0.086	rs773568	-2.6	rs6669008	0.0379	-4.4	0.979	487	5	lasso	0.026224	0.00107	-1.28949	0.197229	0.717823	1
Whole_Blood	RP11-46A10.4	1	181000000	181000000	0.0796	rs2804702	2.71	rs10429833	0.0702	5.26	-0.877	455	3	lasso	0.054077	3.89e-06	-0.811268	0.417212	0.845195	1
Whole_Blood	SMG7-AS1	1	183000000	183000000	0.1417	rs789172	-2.5	rs2275675	0.0226	-4.86	-2.166	514	24	enet	0.050625	7.8e-06	1.22058	0.222245	0.738799	1
Whole_Blood	RP5-1115A15.1	1	8480000	8490000	0.0558	rs10864361	3.18	rs301805	-0.00212	-3.68	2.986	306	306	blup	0.006669	0.0635	-2.29574	0.021691	0.384504	1
Whole_Blood	UBE2FP3	1	112000000	112000000	0.0705	rs17027794	-3.29	rs1270853	0.0269	4.37	1.325	617	617	blup	0.013573	0.0144	0.218478	0.827057	0.967764	1
Whole_Blood	CHRM3-AS2	1	240000000	240000000	0.43	rs6692711	-2.9	rs12022014	0.262	-9.89	0.357	535	15	enet	0.26792	7.92e-27	-0.617047	0.537204	0.890844	1
Whole_Blood	RP11-295G20.2	1	232000000	232000000	0.0542	rs516651	2.79	rs7533573	0.0218	4.18	1.154	478	478	blup	0.013646	0.0142	2.8547	0.004308	0.200678	1
Whole_Blood	RP11-422J8.1	1	37900000	37900000	0.3187	rs686083	3.65	rs2492301	0.225	-9.35	0.151	437	6	lasso	0.241345	5.68e-24	0.021318	0.982992	0.997235	1
Whole_Blood	MT1XP1	1	16600000	16600000	0.1089	rs1763605	-3.67	rs6672616	0.0785	5.47	-1.997	317	10	enet	0.060916	9.79e-07	-3.13787	0.001702	0.125677	1
Whole_Blood	RP11-315I20.1	1	145000000	146000000	0.0478	rs10797649	2.31	rs4636400	0.0288	4.17	1.916	109	2	lasso	0.028357	0.000692	1.81775	0.069103	0.54446	1
Whole_Blood	RP11-496N12.6	1	226000000	226000000	0.0662	rs2234922	-3.16	rs7515963	0.00682	-3.92	0.224	407	407	blup	0.033286	0.000256	0.577575	0.563551	0.900228	1
Whole_Blood	RP11-465N4.4	1	202000000	202000000	0.2765	rs4074803	2.66	rs7529387	0.122	-7.03	-0.487	435	2	lasso	0.108142	5.97e-11	0.462392	0.6438	0.925274	1
Whole_Blood	GAS5	1	174000000	174000000	0.2678	rs17353212	2.71	rs35571466	0.0259	-3.41	2.096	266	41	enet	0.017432	0.00643	-0.843922	0.398713	0.836857	1
Whole_Blood	SMIM1	1	3690000	3690000	0.3425	rs17399998	3.34	rs1175549	0.296	10.61	0.518	468	5	lasso	0.297192	4.3e-30	0.865542	0.386741	0.83191	1
Whole_Blood	RP11-122G18.5	1	161000000	161000000	0.1991	rs11588796	3.05	rs10494352	0.0736	-6.06	1.489	405	14	lasso	0.096388	6.92e-10	-1.86418	0.062297	0.527914	1
Whole_Blood	KIAA0040	1	175000000	175000000	0.1099	rs16848499	3.52	rs3766688	0.0141	4.45	-0.669	498	20	enet	0.054224	3.78e-06	0.062944	0.949811	0.991503	1
Whole_Blood	RP11-263K19.6	1	155000000	155000000	0.1327	rs7513331	-2.47	rs2990245	0.0338	-4.72	1.757	336	12	enet	0.040308	6.22e-05	-1.21204	0.225499	0.742157	1
Whole_Blood	CCDC163P	1	46000000	46000000	0.7394	rs13374935	3.23	rs1494813	0.668	15.89	-2.401	283	5	lasso	0.685124	4.4e-94	-2.40122	0.016341	0.345639	1
Whole_Blood	MTX1P1	1	155000000	155000000	0.1115	rs7513331	-2.47	rs2236863	0.0184	3.99	-1.161	328	2	lasso	0.01997	0.00381	-1.28964	0.197177	0.717819	1
Whole_Blood	RP5-886K2.3	1	24100000	24100000	0.0655	rs11588134	2.89	rs6697805	0.0211	-3.75	-0.552	358	5	lasso	0.020031	0.00377	0.325144	0.745072	0.947287	1
Whole_Blood	ANO7P1	1	16500000	16600000	0.3323	rs1763605	-3.67	rs221045	0.176	9.43	-0.565	324	13	enet	0.266063	1.26e-26	-0.975279	0.329422	0.806795	1
Whole_Blood	FOXD2-AS1	1	47900000	47900000	0.0637	rs4927058	-2.89	rs2165193	-0.00223	3.14	1.836	456	456	blup	0.005104	0.0904	-0.038473	0.969311	0.99514	1
Whole_Blood	RP11-443B7.1	1	235000000	235000000	0.2927	rs2587535	-3.45	rs16844292	0.172	8.07	0.559	436	6	lasso	0.165185	2.73e-16	0.582782	0.56004	0.898564	1
Whole_Blood	RP11-295M18.2	1	221000000	221000000	0.1118	rs6541152	-4.33	rs11118622	0.0852	5.92	0.497	402	3	lasso	0.068287	2.2e-07	0.604165	0.545734	0.894409	1
Whole_Blood	RP3-395M20.8	1	2480000	2490000	0.0771	rs897623	-3.32	rs2296443	0.025	4.18	2.538	376	3	lasso	0.017956	0.00577	1.62571	0.104012	0.604447	1
Whole_Blood	OR2W3	1	248000000	248000000	0.3244	rs4478844	2.59	rs10749636	0.0304	-6.25	-0.668	465	27	enet	0.11504	1.4e-11	1.91608	0.055355	0.508246	1
Whole_Blood	RP11-656D10.3	1	41000000	41000000	0.1326	rs4660469	-2.69	rs4660411	0.0536	-4.79	-0.523	435	4	lasso	0.044119	2.89e-05	0.356586	0.721402	0.942233	1
Whole_Blood	RP4-728D4.2	1	36000000	36000000	0.1144	rs679457	-2.16	rs1203148	0.0148	-3.45	-0.162	224	25	enet	0.030104	0.000486	-0.994491	0.319984	0.800918	1
Whole_Blood	C1orf226	1	162000000	162000000	0.2459	rs7513132	-3.52	rs6658646	0.0467	-5.52	-0.88	614	4	lasso	0.072172	9.99e-08	1.56908	0.116629	0.62151	1
Whole_Blood	RP11-430C7.4	1	205000000	205000000	0.0841	rs4951354	3.12	rs4951087	0.012	3.85	-0.439	649	649	blup	0.009451	0.0345	-0.159628	0.873174	0.976189	1
Whole_Blood	CORT	1	10500000	10500000	0.2176	rs17034849	2.85	rs1307497	0.0582	-5.15	-1.256	395	6	lasso	0.061436	8.81e-07	1.35735	0.17467	0.692593	1
Whole_Blood	RP3-455J7.4	1	168000000	168000000	0.2533	rs1891257	3.38	rs1229393	0.131	-7.1	0.628	576	19	enet	0.118561	6.66e-12	-0.972044	0.331029	0.807703	1
Whole_Blood	NPPA-AS1	1	11900000	11900000	0.5386	rs4845895	2.75	rs5067	0.315	-10.78	-0.449	479	38	enet	0.44261	1.33e-48	0.762371	0.445838	0.85708	1
Whole_Blood	PTPRVP	1	202000000	202000000	0.2575	rs4074803	2.66	rs3935008	0.0844	-5.9	0.746	397	397	blup	0.083636	9.6e-09	-0.268378	0.788409	0.959386	1
Whole_Blood	TTC4	1	55200000	55200000	0.3264	rs12040312	2.94	rs3766415	0.253	9.65	1.943	527	10	lasso	0.26928	5.62e-27	1.4932	0.135386	0.649213	1
Whole_Blood	DDOST	1	21000000	21000000	0.1162	rs1555797	4.14	rs3102072	0.0637	-5.42	2.203	459	5	lasso	0.04262	3.91e-05	-2.14334	0.032086	0.433707	1
Whole_Blood	FCGR2C	1	162000000	162000000	0.1962	rs11588796	3.05	rs12731669	0.0312	-4.21	-0.462	451	21	enet	0.074288	6.49e-08	1.14428	0.252509	0.764241	1
Whole_Blood	FPGT	1	74700000	74700000	0.2573	rs4556311	3.22	rs489941	0.112	-7.46	0.64	361	9	lasso	0.123614	2.28e-12	-0.765599	0.443915	0.856383	1
Whole_Blood	PADI6	1	17700000	17700000	0.3655	rs2185324	-2.79	rs6695214	0.388	12.01	0.4	495	2	lasso	0.389403	2.5e-41	0.262934	0.792601	0.960852	1
Whole_Blood	RP11-488L18.10	1	247000000	247000000	0.139	rs1778534	-2.78	rs3738443	0.0974	6.61	0.964	466	6	lasso	0.104044	1.41e-10	1.25566	0.20924	0.727433	1
Whole_Blood	RP11-226L15.5	1	160000000	160000000	0.1996	rs4133290	2.73	rs6678846	0.149	7.52	0.793	513	8	enet	0.15211	4.88e-15	0.729811	0.465506	0.864153	1
Whole_Blood	RP11-534L20.5	1	207000000	207000000	0.3605	rs2483059	3.06	rs3860295	0.267	10.06	-0.33	353	16	enet	0.255477	1.77e-25	-0.587105	0.557133	0.897685	1
Whole_Blood	RP3-465N24.5	1	25600000	25600000	0.6848	rs3014712	-2.12	rs3091242	0.214	9.08	0.438	360	20	enet	0.464025	1e-51	-0.188141	0.850766	0.971848	1
Whole_Blood	RP4-612B15.3	1	87200000	87200000	0.1149	rs1199672	-3.29	rs6420974	0.00563	-4.33	0.303	392	16	enet	0.033389	0.00025	-0.399395	0.689602	0.935418	1
Whole_Blood	FKSG48	1	33400000	33400000	0.073	rs11591185	3.55	rs1534893	0.0235	-4.47	3.422	305	305	blup	0.033378	0.000251	-2.68387	0.007277	0.251982	1
Whole_Blood	AC004824.2	1	17700000	17700000	0.2149	rs2185324	-2.79	rs11203366	0.0394	-4.91	1.288	488	8	lasso	0.068362	2.17e-07	-1.64672	0.099616	0.599991	1
Whole_Blood	RP4-740C4.6	1	2280000	2280000	0.2366	rs2474460	-4.58	rs7545940	0.0803	-5.71	0.962	356	17	enet	0.096674	6.52e-10	0.694557	0.487333	0.872432	1
Whole_Blood	MKNK1-AS1	1	47000000	47000000	0.2442	rs9333059	3.7	rs3766236	0.148	7.49	-0.918	357	6	lasso	0.123762	2.21e-12	-0.427958	0.668682	0.932091	1
Whole_Blood	RP11-343N15.5	1	121000000	121000000	0.0292	rs2222371	1.89	rs6683357	0.0261	3.64	1.532	22	22	blup	0.019591	0.00412	1.63505	0.102039	0.602965	1
Whole_Blood	RP11-564A8.8	1	207000000	207000000	0.0933	rs2483059	3.06	rs291083	0.0304	5.12	2.281	456	20	enet	0.036058	0.000146	1.54676	0.121921	0.628508	1
Whole_Blood	RP11-85G21.3	1	157000000	157000000	0.181	rs7521028	2.75	rs7556389	0.106	-6.34	-0.448	503	4	lasso	0.101169	2.56e-10	0.447995	0.654157	0.928458	1
Whole_Blood	RP5-892K4.1	1	2070000	2080000	0.1275	rs2474460	-4.58	rs17776713	0.0966	6	-0.6	387	6	lasso	0.080925	1.67e-08	-0.579744	0.562087	0.899969	1
Whole_Blood	RP4-758J24.5	1	54500000	54500000	0.2639	rs12040312	2.94	rs17109989	0.0392	4.01	-1.7454	482	58	enet	0.043302	3.4e-05	-0.815872	0.414573	0.843638	1
Whole_Blood	RP11-155O18.6	1	52800000	52800000	0.0577	rs428366	2.6	rs6672059	-0.00248	3.28	-0.704	254	254	blup	0.019535	0.00417	-1.33157	0.183	0.702718	1
Whole_Blood	RP11-156E8.1	1	245000000	245000000	0.1273	rs4658748	2.87	rs11590498	0.133	-7.45	-1.442	465	4	lasso	0.135225	1.91e-13	1.43369	0.151662	0.668846	1
Whole_Blood	RP5-1024N4.4	1	48700000	48700000	0.0683	rs320031	2.72	rs6670286	-0.00267	-3.27	-1.687	485	485	blup	0.003823	0.122	0.947309	0.343481	0.814255	1
Whole_Blood	RP4-535B20.4	1	65500000	65500000	0.0743	rs4147109	-3.04	rs2935411	0.00126	-3.65	2.416	453	453	blup	0.016645	0.00757	-1.14209	0.253416	0.764655	1
Whole_Blood	RP11-504P24.8	1	224000000	224000000	0.4605	rs6674492	2.75	rs2404851	0.27	-10.03	-0.3968	337	15	enet	0.279382	4.32e-28	0.469967	0.638379	0.924264	1
Whole_Blood	RP11-295M18.6	1	221000000	221000000	0.2013	rs6541152	-4.33	rs11118622	0.105	6.48	0.497	402	12	enet	0.109625	4.38e-11	-0.039894	0.968177	0.995016	1
Whole_Blood	RP5-1102E8.3	1	77100000	77100000	0.0848	rs17098942	-3.69	rs2133178	-0.00051	-3.88	-0.657	519	519	blup	0.009433	0.0347	0.050619	0.959629	0.993302	1
Whole_Blood	RP11-17E13.2	1	75200000	75200000	0.2365	rs274604	-2.29	rs1409785	0.0752	5.87	1.841	377	26	enet	0.119925	4.99e-12	1.06217	0.288159	0.785048	1
Whole_Blood	RP5-943J3.2	1	90300000	90300000	0.1302	rs4623679	3.01	rs1576372	0.0139	-4.06	-0.136	384	14	enet	0.037823	0.000103	0.493617	0.621577	0.918959	1
Whole_Blood	RP11-122G18.8	1	161000000	161000000	0.1182	rs11588796	3.05	rs2307426	0.00377	-3.97	-2.277	403	12	lasso	0.010992	0.0248	1.92332	0.05444	0.505909	1
Whole_Blood	RP5-1065J22.8	1	110000000	110000000	0.1454	rs12049330	-3.01	rs17645143	0.00394	-3.77	0.127	411	30	enet	0.013145	0.0157	0.753445	0.451183	0.859323	1
Whole_Blood	RP11-465N4.5	1	202000000	202000000	0.4292	rs4074803	2.66	rs4950806	0.317	-10.87	-0.457	439	7	lasso	0.322773	4.67e-33	0.516564	0.605461	0.914429	1
Whole_Blood	TOMM34	20	43570771	43589127	0.1774	rs8116486	-2.74	rs6103890	0.048842	-4.72	2.083	417	417	blup	0.052586	5.26e-06	0.56165	0.574	0.903899	1
Whole_Blood	ATP9A	20	50213053	50385173	0.3499	rs6091384	-2.71	rs7261003	0.19282	-8.61	0.441	538	53	enet	0.223349	4.3e-22	0.03143	0.975	0.996214	1
Whole_Blood	OGFR	20	61436187	61445352	0.1438	rs6011534	-2.78	rs6010746	0.022857	-4.94	-1.152	501	3	lasso	0.023968	0.00169	0.95996	0.337	0.810991	1
Whole_Blood	CTSA	20	44518783	44527398	0.1156	rs3848726	-4.59	rs742034	0.055899	-4.62	1.404	512	2	lasso	0.06286	6.61e-07	-0.86613	0.386	0.831664	1
Whole_Blood	CST7	20	24929866	24940564	0.6379	rs6115089	-2.31	rs227635	0.245237	-9.89	-0.757	479	479	blup	0.295561	6.59e-30	1.0656	0.287	0.784419	1
Whole_Blood	TP53INP2	20	33292094	33301243	0.0612	rs867186	3.24	rs6087634	0.015569	3.6	0.782	324	12	enet	0.01986	0.0039	0.42346	0.672	0.933156	1
Whole_Blood	MYH7B	20	33563206	33590206	0.0991	rs6120904	3.84	rs17092378	0.004722	-3.95	-1.696	352	352	blup	0.032051	0.000328	2.55125	0.0107	0.295718	1
Whole_Blood	RBL1	20	35624752	35724187	0.107	rs6030416	2.11	rs6031843	-0.000691	-3.45	0.074	264	264	blup	0.007758	0.0499	-0.04736	0.962	0.993739	1
Whole_Blood	GNAS	20	57414773	57486247	0.1557	rs11908181	2.66	rs3730168	0.053314	4.93	1.743	541	5	lasso	0.04696	1.63e-05	0.8813	0.378	0.828498	1
Whole_Blood	AURKA	20	54944445	54967393	0.0887	rs2426644	-2.8	rs6024633	-0.000496	-3.64	2.03	571	571	blup	0.001211	0.23	-0.44782	0.654	0.928371	1
Whole_Blood	EDEM2	20	33703167	33735167	0.0512	rs17331061	3.95	rs3746429	0.048958	-4.83	0.057	345	3	lasso	0.043713	3.14e-05	-0.0876	0.93	0.987087	1
Whole_Blood	FER1L4	20	34146636	34195484	0.1096	rs6120904	3.97	rs6060540	0.03643	4.27	1.546	309	5	lasso	0.026828	0.000943	1.6997	0.0892	0.583284	1
Whole_Blood	CRLS1	20	5986736	6020699	0.1652	rs6054292	-3.32	rs6117293	-0.002008	4.37	-0.406	606	606	blup	0.046586	1.76e-05	2.63439	0.00843	0.270342	1
Whole_Blood	NSFL1C	20	1422807	1448417	0.4195	rs6075340	2.69	rs6079325	0.166053	-8.57	0.163	648	10	lasso	0.245918	1.86e-24	-0.15296	0.878	0.977449	1
Whole_Blood	C20orf194	20	3229951	3388272	0.1743	rs6076520	-2.7	rs6037597	0.116611	-7.32	1.055	444	3	lasso	0.138146	1.02e-13	-1.17042	0.242	0.756484	1
Whole_Blood	PLK1S1	20	21106624	21227260	0.2763	rs7273530	-3.9	rs6047255	0.160049	8.21	-1.754	396	396	blup	0.167868	1.5e-16	-0.33883	0.735	0.945059	1
Whole_Blood	SIRPG	20	1609798	1638425	0.1636	rs947437	4.08	rs4814413	0.006974	4.3	1.462	646	646	blup	0.053414	4.45e-06	1.64586	0.0998	0.600134	1
Whole_Blood	TMEM230	20	5080486	5093749	0.2907	rs2423067	3.98	rs1550701	0.107141	-7.25	-1.331	609	10	enet	0.128018	8.93e-13	1.36987	0.171	0.688254	1
Whole_Blood	TASP1	20	13246709	13619587	0.1216	rs6134989	2.63	rs6131447	0.001125	-2.99	-1.196	429	429	blup	0.008007	0.0473	1.83053	0.0672	0.539812	1
Whole_Blood	KIF16B	20	16252749	16554078	0.5392	rs17771883	2.77	rs6514692	0.337547	-11.17	-2.137	765	11	lasso	0.451652	6.62e-50	1.545	0.122	0.628508	1
Whole_Blood	COL9A3	20	61447596	61472466	0.6473	rs6011534	-2.78	rs1018439	0.349727	-11.48	0.361	497	7	lasso	0.344603	1.13e-35	-0.4102	0.682	0.934438	1
Whole_Blood	PLTP	20	44527460	44540794	0.0907	rs3848726	-4.59	rs394643	0.045995	4.89	3.49	513	17	enet	0.049623	9.55e-06	2.46883	0.0136	0.322879	1
Whole_Blood	TRPC4AP	20	33590241	33680674	0.2032	rs17331061	3.93	rs17092215	0.089028	-6.61	2.665	342	5	lasso	0.085048	7.18e-09	-2.51639	0.0119	0.307351	1
Whole_Blood	PYGB	20	25228705	25278650	0.4226	rs6115089	-2.31	rs4815417	0.322284	11.44	0.273	431	25	enet	0.432839	3.24e-47	1.32627	0.185	0.704995	1
Whole_Blood	CD40	20	44746911	44758502	0.3625	rs3848726	-4.59	rs745307	0.234624	9.44	-1.727	499	23	enet	0.250761	5.67e-25	-1.23996	0.215	0.731668	1
Whole_Blood	UQCC1	20	33890369	33999944	0.1482	rs6120904	3.95	rs224331	0.056655	-5.23	-1.074	329	329	blup	0.063329	6.01e-07	1.42377	0.155	0.672648	1
Whole_Blood	IFT52	20	42219571	42275936	0.2046	rs16987770	-3.28	rs16988169	0.110608	-6.52	-1.171	489	3	lasso	0.112095	2.61e-11	1.17161	0.241	0.755368	1
Whole_Blood	MYBL2	20	42295754	42345136	0.15	rs3752560	2.9	rs285205	0.093371	6.41	0.809	488	3	lasso	0.094036	1.13e-09	1.04466	0.296	0.787871	1
Whole_Blood	PABPC1L	20	43538703	43587676	0.1837	rs8116486	-2.74	rs3092074	0.092905	7	-0.275	414	414	blup	0.105672	1e-10	-0.69843	0.485	0.871279	1
Whole_Blood	NELFCD	20	57556263	57570188	0.3881	rs11908181	2.66	rs6070684	0.217726	-9.22	0.791	555	50	enet	0.264724	1.77e-26	-0.9311	0.352	0.817937	1
Whole_Blood	CTSZ	20	57570240	57582302	0.0841	rs11908181	2.66	rs1023654	-0.001161	-4.01	-0.783	561	561	blup	0.019923	0.00385	-0.34523	0.73	0.944027	1
Whole_Blood	PRPF6	20	62612488	62664453	0.1256	rs13038219	2.64	rs816937	0.004205	3.85	1.607	375	5	lasso	0.003025	0.147	1.56589	0.117	0.621639	1
Whole_Blood	MTG2	20	60758085	60778624	0.2089	rs6089533	-3.23	rs6142990	0.084496	6.23	1.341	506	20	enet	0.096013	7.48e-10	0.22676	0.821	0.966151	1
Whole_Blood	NTSR1	20	61340189	61394123	0.6605	rs6011534	-2.78	rs2427381	0.211489	-9.07	0.393	499	20	lasso	0.23509	2.59e-23	-0.25546	0.798	0.961721	1
Whole_Blood	TCFL5	20	61472512	61493115	0.222	rs6011534	-2.78	rs1018439	0.118369	-6.79	0.461	481	3	lasso	0.116349	1.06e-11	-0.42647	0.67	0.932334	1
Whole_Blood	SLC17A9	20	61584052	61599949	0.3018	rs6011534	-2.78	rs2093045	0.071216	6.06	-0.013	475	11	enet	0.106147	9.07e-11	-0.14502	0.885	0.978283	1
Whole_Blood	BIRC7	20	61867235	61871859	0.3415	rs6011534	-2.78	rs1075557	0.167237	8.59	1.601	493	5	lasso	0.235124	2.56e-23	1.44849	0.147	0.662282	1
Whole_Blood	GMEB2	20	62218955	62258394	0.0952	rs310627	-2.94	rs310663	0.001173	-3.93	0.378	431	431	blup	0.010404	0.0281	0.19662	0.844	0.970481	1
Whole_Blood	C20orf27	20	3734155	3749034	0.1729	rs835873	3.23	rs6116026	0.027958	4.47	0.362	513	39	enet	0.068765	2e-07	0.46629	0.641	0.924609	1
Whole_Blood	ARFRP1	20	62330038	62339377	0.0937	rs310627	-2.53	rs6062504	0.023313	4.47	0.151	439	439	blup	0.038425	9.08e-05	1.65549	0.0978	0.597781	1
Whole_Blood	TRIB3	20	361261	378203	0.4151	rs8124562	3.12	rs6051550	0.167394	8.15	0.163	494	5	lasso	0.189737	1.08e-18	0.41876	0.675	0.933623	1
Whole_Blood	CSNK2A1	20	459116	524465	0.1111	rs8124562	3.12	rs150208	0.024274	4.21	0.207	647	2	lasso	0.022663	0.0022	0.14294	0.886	0.978456	1
Whole_Blood	RSPO4	20	939095	982907	0.2688	rs12625746	2.84	rs926823	0.139061	7.37	-0.082	711	9	lasso	0.11533	1.32e-11	-0.03707	0.97	0.995274	1
Whole_Blood	CDS2	20	5107432	5178533	0.2225	rs2423067	3.98	rs6038077	0.154139	-8.25	0.572	604	6	lasso	0.16406	3.51e-16	-0.61193	0.541	0.892533	1
Whole_Blood	PROKR2	20	5282317	5297378	0.0763	rs2423067	3.98	rs6516015	0.012751	-4.27	0.159	527	17	enet	0.028921	0.000617	-0.32174	0.748	0.948395	1
Whole_Blood	HM13	20	30102231	30157370	0.2589	rs17327630	2.77	rs6058110	0.202054	8.69	1.185	244	21	enet	0.209076	1.24e-20	1.4231	0.155	0.672648	1
Whole_Blood	SIRPB1	20	1544167	1600707	0.7446	rs6137005	4.01	rs2253427	0.502615	13.91	1.833	626	27	enet	0.583992	6.52e-72	1.35851	0.174	0.691287	1
Whole_Blood	SEC23B	20	18488137	18542059	0.1385	rs6075413	3.79	rs6045426	0.115019	-7.01	0.264	480	4	lasso	0.142438	4.01e-14	-0.88463	0.376	0.827851	1
Whole_Blood	SAMHD1	20	35518632	35580246	0.1339	rs6030416	2.11	rs4810362	0.083584	5.89	-1.966	227	2	lasso	0.073256	8.01e-08	-1.92812	0.0538	0.504982	1
Whole_Blood	NOP56	20	2632791	2639039	0.1325	rs6047163	-2.88	rs6132905	0.016579	4.49	-0.498	576	576	blup	0.053163	4.68e-06	0.59167	0.554	0.897053	1
Whole_Blood	MAPRE1	20	31407699	31438211	0.3191	rs6087948	-3.17	rs410488	0.220052	-9.07	0.585	428	30	enet	0.23144	6.23e-23	-0.62307	0.533	0.889134	1
Whole_Blood	SNTA1	20	31995761	32031698	0.0567	rs6059498	-2.91	rs3213150	0.016513	3.92	-0.993	353	3	lasso	0.01583	0.00897	-0.82563	0.409	0.840403	1
Whole_Blood	TTI1	20	36611409	36661870	0.0851	rs736368	-2.83	rs6022723	0.00205	3.68	0.045	482	482	blup	0.006441	0.0668	-1.11231	0.266	0.771	1
Whole_Blood	CHMP4B	20	32399110	32442172	0.2846	rs6059498	-2.91	rs2092737	0.135221	7.22	-2.738	250	13	enet	0.132237	3.62e-13	-2.23958	0.0251	0.400682	1
Whole_Blood	BPI	20	36888551	36965907	0.228	rs16987521	-4.04	rs5743509	0.021019	-5.49	-1.011	498	4	lasso	0.094467	1.03e-09	0.12425	0.901	0.981562	1
Whole_Blood	CST3	20	23608534	23619110	0.1449	rs1467501	-3.67	rs35610040	0.076505	-6.79	-0.912	550	14	enet	0.096374	6.94e-10	0.71616	0.474	0.867568	1
Whole_Blood	ACTR5	20	37377085	37400834	0.1493	rs16987521	-4.04	rs2077109	0.141498	-7.71	-3.384	442	4	lasso	0.145477	2.08e-14	3.42258	0.00062	0.0770392	1
Whole_Blood	FAM83D	20	37554955	37581703	0.0675	rs16987521	-4.04	rs6729	0.071564	-5.36	-1.509	405	2	lasso	0.059241	1.37e-06	1.50018	0.134	0.646875	1
Whole_Blood	DNTTIP1	20	44420576	44440066	0.1718	rs3848726	-4.59	rs6073905	0.220529	-9.34	0.828	530	6	lasso	0.213269	4.66e-21	-0.71	0.478	0.868382	1
Whole_Blood	MAP1LC3A	20	33134658	33148149	0.1584	rs6579211	2.76	rs6059919	0.184176	-8.43	-0.775	304	5	lasso	0.175665	2.63e-17	0.73975	0.459	0.861818	1
Whole_Blood	APMAP	20	24943561	24973615	0.3411	rs6115089	-2.31	rs914314	0.097985	-7.29	-0.119	490	5	lasso	0.17094	7.58e-17	0.58558	0.558	0.898126	1
Whole_Blood	RP3-324O17.4	20	30135496	30135852	0.0418	rs17327630	2.77	rs6120970	0.003902	3.25	0.911	251	251	blup	0.011926	0.0203	1.12813	0.259	0.767858	1
Whole_Blood	GCNT7	20	55066548	55100859	0.1512	rs6099392	3.02	rs6069767	0.022711	4.18	-1.215	605	605	blup	0.032146	0.000322	0.46069	0.645	0.925612	1
Whole_Blood	PI3	20	43803517	43805185	0.1445	rs6130867	2.96	rs13038342	0.072769	-5.45	0.424	465	465	blup	0.062114	7.68e-07	1.38829	0.165	0.682711	1
Whole_Blood	SNX21	20	44462449	44471385	0.1782	rs3848726	-4.59	rs13040315	0.050429	-5.67	-3.789	525	4	lasso	0.061816	8.16e-07	3.43042	0.000603	0.075462	1
Whole_Blood	SLPI	20	43880880	43883205	0.0999	rs6130867	2.96	rs6104078	-0.001622	3.43	-0.619	475	6	lasso	-0.000351	0.351	-0.72269	0.47	0.865801	1
Whole_Blood	WFDC3	20	44376583	44420571	0.1131	rs3848726	-4.59	rs2664529	0.098417	-6.15	0.82	530	1	lasso	0.088733	3.37e-09	-0.82	0.412	0.841772	1
Whole_Blood	PREX1	20	47240790	47444420	0.1317	rs6066836	2.47	rs6012490	0.006009	-4.3	0.778	470	470	blup	0.048456	1.21e-05	-1.15717	0.247	0.760231	1
Whole_Blood	NCOA3	20	46130601	46285621	0.287	rs6018354	2.72	rs6063126	0.173346	8.61	-1.06	453	17	enet	0.228585	1.23e-22	-1.63099	0.103	0.603285	1
Whole_Blood	ARFGEF2	20	47538427	47653230	0.075	rs3091796	3	rs1538482	0.037794	-4.35	1.703	455	455	blup	0.021903	0.00257	-2.37172	0.0177	0.356575	1
Whole_Blood	ZNFX1	20	47854483	47894714	0.1265	rs3091796	3	rs237730	0.067517	-5.33	0.316	425	12	enet	0.101503	2.39e-10	-0.3024	0.762	0.952703	1
Whole_Blood	STX16	20	57226328	57254582	0.099	rs11908181	2.66	rs6100162	0.044844	-4.82	-0.402	547	3	lasso	0.049049	1.07e-05	-0.66115	0.509	0.880424	1
Whole_Blood	RNF114	20	48552948	48570429	0.2115	rs3761177	-3.46	rs1328454	0.000613	3.68	-1.687	462	462	blup	0.01229	0.0188	-0.62082	0.535	0.89006	1
Whole_Blood	SEMG1	20	43835638	43838413	0.0639	rs6130867	2.96	rs7344269	0.062761	-5.13	-0.299	469	2	lasso	0.057449	1.97e-06	0.29904	0.765	0.953679	1
Whole_Blood	BCAS4	20	49411431	49493714	0.1322	rs6096022	3.01	rs6096110	0.059772	5.19	0.329	495	4	enet	0.048362	1.23e-05	0.02864	0.977	0.996554	1
Whole_Blood	TP53TG5	20	44002526	44036529	0.0844	rs6130946	3.08	rs6065823	-0.002695	3.14	1.756	496	496	blup	0.008216	0.0452	0.52697	0.598	0.912093	1
Whole_Blood	OPRL1	20	62711526	62731996	0.1981	rs13038219	2.64	rs4408777	0.091649	-6.42	1.01	315	5	lasso	0.10438	1.31e-10	-0.59048	0.555	0.897134	1
Whole_Blood	PPDPF	20	62152077	62153559	0.3449	rs310627	-3.11	rs310653	0.028512	-5.1	0.784	440	48	enet	0.092277	1.62e-09	-1.00973	0.313	0.796622	1
Whole_Blood	GPCPD1	20	5525085	5591672	0.2885	rs6085298	3.22	rs238298	0.029658	5.27	-0.426	622	15	enet	0.087238	4.58e-09	-0.37924	0.705	0.938223	1
Whole_Blood	SDCBP2	20	1290619	1309883	0.1013	rs976165	2.86	rs4814138	0.011981	4.98	0.505	691	11	enet	0.040192	6.36e-05	-0.49622	0.62	0.91847	1
Whole_Blood	CD93	20	23059986	23066977	0.3526	rs1467501	-3.67	rs844885	0.223171	-9.71	1.227	575	6	lasso	0.231574	6.03e-23	-0.83574	0.403	0.838494	1
Whole_Blood	NAPB	20	23355159	23402125	0.1143	rs1467501	-3.67	rs2007363	0.004433	3.74	-0.626	570	28	enet	0.024636	0.00147	-1.27373	0.203	0.723559	1
Whole_Blood	DTD1	20	18568537	18744561	0.2602	rs6075413	3.79	rs6045689	0.005325	4.58	-0.524	484	23	enet	0.092523	1.54e-09	-0.35774	0.721	0.941977	1
Whole_Blood	TMX4	20	7957995	8000476	0.0781	rs6055091	-2.85	rs2423276	0.014952	3.55	0.243	519	16	enet	0.02314	0.00199	-1.10909	0.267	0.772072	1
Whole_Blood	SNRPB	20	2442280	2451499	0.1054	rs947437	4.08	rs6049288	0.073225	5.47	-0.37	620	1	lasso	0.0536	4.28e-06	-0.37	0.711	0.939091	1
Whole_Blood	RRBP1	20	17594323	17662940	0.2141	rs7268801	-3.35	rs6080765	0.012159	4.76	0.315	620	20	enet	0.072088	1.02e-07	0.22776	0.82	0.966126	1
Whole_Blood	MKKS	20	10381657	10414870	0.1917	rs6039668	-3.17	rs6039932	0.109882	6.61	0.523	578	10	enet	0.127225	1.06e-12	1.11982	0.263	0.769624	1
Whole_Blood	DSTN	20	17550508	17590564	0.2042	rs7268801	-3.15	rs6080761	0.070229	5.76	0.562	653	3	lasso	0.070838	1.31e-07	0.39849	0.69	0.935418	1
Whole_Blood	LAMP5	20	9495005	9511171	0.0906	rs6056871	3.62	rs4816144	0.003612	3.64	1.354	590	590	blup	0.009957	0.031	-0.64618	0.518	0.883429	1
Whole_Blood	SNRPB2	20	16710606	16722421	0.1708	rs17771883	2.77	rs997972	0.022194	-5.24	-1.798	721	721	blup	0.07471	5.96e-08	0.44487	0.656	0.928739	1
Whole_Blood	MGME1	20	17949624	17971765	0.4772	rs7268801	-3.29	rs17802375	0.307437	-10.86	0.898	567	20	enet	0.327815	1.18e-33	-0.86154	0.389	0.832182	1
Whole_Blood	ITPA	20	3189514	3204516	0.5051	rs6076520	-2.7	rs7270101	0.225129	-9.59	2.086	439	6	lasso	0.357334	3.05e-37	-1.08773	0.277	0.778172	1
Whole_Blood	MCM8	20	5931298	5975852	0.372	rs6085298	3.22	rs384578	0.126959	-7.65	-0.587	604	10	lasso	0.179897	1.01e-17	1.41849	0.156	0.673722	1
Whole_Blood	FAM110A	20	814358	838106	0.218	rs976165	2.9	rs491100	0.107293	6.41	0.899	674	6	lasso	0.097168	5.89e-10	0.86246	0.388	0.832176	1
Whole_Blood	SIRPD	20	1514897	1539489	0.1316	rs6075340	2.69	rs2263664	0.101969	-6.28	1.111	641	3	lasso	0.099062	3.97e-10	-1.27706	0.202	0.722489	1
Whole_Blood	MMP24	20	33814457	33864147	0.1443	rs17331061	3.92	rs2425032	0.081804	-5.78	-1.613	356	3	lasso	0.068442	2.13e-07	1.75065	0.08	0.56518	1
Whole_Blood	CEP250	20	34042985	34099804	0.0416	rs6120904	3.97	rs17093026	0.001542	-3.61	-0.997	325	325	blup	0.01298	0.0163	0.84164	0.4	0.837105	1
Whole_Blood	MMP24-AS1	20	33804265	33865934	0.3167	rs6120904	3.9	rs2250205	0.087767	-7.01	0.136	344	16	enet	0.110258	3.83e-11	0.26839	0.788	0.959175	1
Whole_Blood	SAMD10	20	62605466	62611361	0.1424	rs13038219	2.64	rs817354	0.06724	5.27	0.709	375	375	blup	0.061899	8.02e-07	0.47628	0.634	0.92277	1
Whole_Blood	ZNF337	20	25666203	25677477	0.0683	rs1937065	-2.4	rs926487	0.023904	-3.9	-0.645	240	1	lasso	0.022251	0.00239	0.645	0.519	0.883429	1
Whole_Blood	LAMA5	20	60883011	60942368	0.1275	rs6089533	-3.23	rs4925389	0.022043	-4.31	0.64	486	15	enet	0.034822	0.000188	-1.63426	0.102	0.602914	1
Whole_Blood	OSBPL2	20	60813580	60871268	0.2258	rs6089533	-3.23	rs6089706	0.056809	-5.59	1.405	474	474	blup	0.098819	4.18e-10	-1.32747	0.184	0.703229	1
Whole_Blood	GGT7	20	33432523	33460663	0.0926	rs6120904	3.67	rs17122844	0.028004	-4.15	0.13	349	349	blup	0.04159	4.8e-05	-0.63422	0.526	0.885911	1
Whole_Blood	HSPA12B	20	3713314	3733758	0.1404	rs835873	3.23	rs862832	0.066478	5.05	-0.315	507	3	lasso	0.065762	3.67e-07	-0.70075	0.483	0.87021	1
Whole_Blood	ANKEF1	20	10015689	10037410	0.1387	rs6056871	3.62	rs633841	0.091211	-5.92	-1.242	681	3	lasso	0.073798	7.17e-08	1.24784	0.212	0.729237	1
Whole_Blood	OSER1	20	42825136	42839431	0.3679	rs6073253	-2.82	rs2143606	0.232214	9.38	0.261	506	33	enet	0.247781	1.18e-24	0.31228	0.755	0.950408	1
Whole_Blood	COMMD7	20	31290493	31331803	0.1052	rs6087948	-3.17	rs2064937	-0.002725	3.37	-0.93	418	418	blup	0.008463	0.0428	-3.27631	0.00105	0.097228	1
Whole_Blood	CABLES2	20	60963688	60982341	0.2271	rs2243399	2.62	rs6061519	0.113995	6.7	1.055	487	5	lasso	0.119431	5.54e-12	0.96866	0.333	0.809397	1
Whole_Blood	KCNB1	20	47980414	48099184	0.1316	rs3761177	-3.46	rs7266044	0.006861	3.54	-0.436	426	426	blup	0.012483	0.0181	-0.19594	0.845	0.9706	1
Whole_Blood	YWHAB	20	43514317	43537173	0.1313	rs8116486	-2.74	rs16989474	0.075103	-5.68	-0.307	434	4	lasso	0.068346	2.17e-07	0.29648	0.767	0.954375	1
Whole_Blood	PKIG	20	43160426	43252842	0.1987	rs8116486	-2.74	rs6017355	0.055823	5.35	0.108	476	32	enet	0.040127	6.45e-05	0.17006	0.865	0.974706	1
Whole_Blood	SCAND1	20	34541539	34547394	0.0695	rs2425202	3.06	rs6142475	0.004907	3.34	2.345	275	275	blup	0.00947	0.0344	1.41894	0.156	0.673722	1
Whole_Blood	SPTLC3	20	12989627	13147411	0.1162	rs6109569	2.62	rs17812036	-0.000238	-3.48	-0.54	629	629	blup	0.018627	0.00503	0.81113	0.417	0.845005	1
Whole_Blood	TP53RK	20	45313004	45318297	0.2051	rs6094270	3.02	rs2868902	0.100943	6.41	-0.871	575	2	lasso	0.09858	4.39e-10	-0.9471	0.344	0.814255	1
Whole_Blood	ZFAS1	20	47894964	47905797	0.2148	rs3091796	3	rs57950	0.149479	7.71	-1.174	424	3	lasso	0.119939	4.98e-12	-1.14294	0.253	0.764262	1
Whole_Blood	THBD	20	23026270	23030378	0.2588	rs1467501	-3.67	rs844888	0.050472	-6.08	1.207	573	573	blup	0.098706	4.28e-10	-2.77076	0.00559	0.226284	1
Whole_Blood	RP11-429E11.3	20	60292562	60294804	0.2572	rs6089533	-3.23	rs4925304	0.007154	-4.24	-0.723	612	31	enet	0.053838	4.08e-06	0.71685	0.473	0.867387	1
Whole_Blood	PLCB1	20	8112824	8949003	0.143	rs6140479	-3.47	rs2719795	0.111702	-6.64	-1.484	553	2	lasso	0.102682	1.87e-10	1.57217	0.116	0.619829	1
Whole_Blood	UBOX5	20	3088219	3140842	0.142	rs999409	-3.08	rs2422859	0.068505	5.44	0.154	424	3	lasso	0.051478	6.57e-06	-0.29448	0.768	0.954671	1
Whole_Blood	SLC24A3	20	19193290	19703581	0.2026	rs6075413	3.79	rs2223848	0.069117	5.2	2.034	619	15	enet	0.056037	2.62e-06	1.6745	0.094	0.590986	1
Whole_Blood	RALGAPA2	20	20370196	20693131	0.0993	rs7273530	-3.9	rs6082049	0.037445	4.7	0.721	413	10	enet	0.015147	0.0103	0.60995	0.542	0.893189	1
Whole_Blood	SIRPB2	20	1451386	1472233	0.5675	rs6075340	2.69	rs6135061	0.343575	-11.32	-0.073	643	9	lasso	0.390884	1.6e-41	0.28639	0.775	0.956355	1
Whole_Blood	LINC00176	20	62665697	62671315	0.3163	rs13038219	2.64	rs2022012	0.272439	10.14	0.624	344	5	lasso	0.292168	1.6e-29	0.95516	0.339	0.81219	1
Whole_Blood	C20orf96	20	251504	271390	0.2618	rs8124562	3.12	rs3827153	0.107854	-6.6	0.173	425	10	lasso	0.114277	1.65e-11	-0.1226	0.902	0.98173	1
Whole_Blood	SULF2	20	46285656	46415360	0.2418	rs6125084	2.59	rs6125084	0.050961	-5.28	2.593	527	26	enet	0.160923	7.02e-16	-2.4341	0.0149	0.334313	1
Whole_Blood	SNHG17	20	37049235	37063996	0.677	rs16987521	-4.04	rs1739652	0.451895	13.32	-1.82	478	10	lasso	0.500566	2.36e-57	-1.8885	0.059	0.519279	1
Whole_Blood	C20orf112	20	31030862	31172876	0.1239	rs6087948	-3.17	rs13043343	0.064523	5.33	-1.463	387	387	blup	0.067637	2.51e-07	-1.51778	0.129	0.639344	1
Whole_Blood	STMN3	20	62271061	62284780	0.1453	rs310627	-2.9	rs6011040	0.060786	-6.06	0.3	432	18	enet	0.117247	8.8e-12	-0.50425	0.614	0.917043	1
Whole_Blood	ZNF335	20	44577292	44600833	0.0909	rs3848726	-4.59	rs3848715	0.010605	-4.62	-4.075	495	495	blup	0.027673	0.000794	3.89355	9.88e-05	0.0302685	1
Whole_Blood	DDRGK1	20	3170996	3185331	0.2075	rs6076520	-2.7	rs1056881	0.036106	-5.13	-0.252	437	9	enet	0.057608	1.91e-06	0.00521	0.996	0.999633	1
Whole_Blood	PCMTD2	20	62887094	62926855	0.2993	rs13038219	2.64	rs6090088	0.112989	-6.74	-0.612	231	231	blup	0.137031	1.29e-13	0.27735	0.782	0.958096	1
Whole_Blood	LIME1	20	62367635	62370456	0.1178	rs13038219	2.64	rs4809330	0.031378	4.85	0.119	441	3	lasso	0.047878	1.36e-05	0.44561	0.656	0.928739	1
Whole_Blood	RP11-290F20.1	20	48909257	48931459	0.4529	rs3761177	-3.46	rs11905919	0.245337	9.53	0.473	431	19	enet	0.308368	2.25e-31	0.47329	0.636	0.923208	1
Whole_Blood	SYS1	20	43990577	44005438	0.1375	rs6130946	3.08	rs1548227	0.09853	-6.32	0.578	489	3	lasso	0.074903	5.73e-08	-0.69026	0.49	0.873477	1
Whole_Blood	LINC00654	20	5476713	5485259	0.1917	rs6085298	3.22	rs2423109	0.109185	6.63	1.455	577	19	enet	0.109904	4.13e-11	1.31504	0.188	0.708317	1
Whole_Blood	FAM209B	20	55108302	55111576	0.1727	rs6099392	3.02	rs6069746	0.032556	-4.5	0.02	608	608	blup	0.03505	0.000179	1.06355	0.288	0.784954	1
Whole_Blood	CPNE1	20	34213953	34252681	0.599	rs6120904	4.04	rs13038622	0.559838	-14.92	-1.015	299	7	lasso	0.593809	8.18e-74	1.07066	0.284	0.782755	1
Whole_Blood	FASTKD5	20	3127165	3129906	0.058	rs999409	-2.86	rs16988490	0.031384	-4.43	1.405	419	5	enet	0.041397	4.99e-05	-2.05972	0.0394	0.457517	1
Whole_Blood	VPS16	20	2821349	2847378	0.1942	rs999409	-2.28	rs11699077	0.088195	-5.77	1.045	531	27	enet	0.121701	3.43e-12	-2.08901	0.0367	0.448845	1
Whole_Blood	SNORD12B	20	47896856	47896946	0.1034	rs3091796	3	rs238150	0.054308	-5.61	2.023	423	5	lasso	0.060974	9.67e-07	-1.59791	0.11	0.612486	1
Whole_Blood	OSER1-AS1	20	42839600	42854667	0.2942	rs6073253	-2.82	rs4812799	0.056139	5.72	0.471	506	3	lasso	0.218178	1.47e-21	1.22066	0.222	0.73851	1
Whole_Blood	RP11-290F20.3	20	48884023	48896332	0.202	rs3761177	-3.46	rs6020414	0.003505	4.17	-0.863	439	29	enet	0.074043	6.82e-08	-0.09476	0.925	0.986043	1
Whole_Blood	RPL36P4	20	34132175	34132492	0.3843	rs6120904	3.96	rs6119625	0.308924	11	-2.075	314	1	lasso	0.303984	7.19e-31	-2.075	0.038	0.453794	1
Whole_Blood	RP4-564F22.5	20	37034658	37045444	0.265	rs16987521	-4.04	rs4811821	0.180985	8.65	-1.55	482	5	lasso	0.209844	1.04e-20	-1.3891	0.165	0.682711	1
Whole_Blood	HAR1A	20	61733672	61735738	0.1617	rs6011534	-2.78	rs13042839	0.009183	-4.97	0.185	515	21	enet	0.072587	9.18e-08	-0.65854	0.51	0.88062	1
Whole_Blood	RP1-1J6.2	20	39726978	39766643	0.1121	rs17181468	3.23	rs6129786	0.012736	3.63	0.763	407	407	blup	0.028874	0.000623	-1.42406	0.154	0.671522	1
Whole_Blood	RP5-1043L13.1	20	58662895	59102516	0.1362	rs1474909	-3.74	rs1883726	0.03311	4.15	-0.294	602	602	blup	0.026403	0.00103	-0.65808	0.51	0.88062	1
Whole_Blood	RP4-737E23.2	20	23168765	23170944	0.1982	rs1467501	-3.67	rs6137866	0.120915	7.33	1.059	593	6	enet	0.121173	3.83e-12	1.06441	0.287	0.784419	1
Whole_Blood	RP4-753D10.5	20	22990846	23011422	0.1616	rs1337919	3.62	rs844895	0.09836	-6.27	0.438	566	5	lasso	0.095987	7.52e-10	-0.81345	0.416	0.844344	1
Whole_Blood	RP4-553F4.6	20	32375179	32398903	0.1171	rs6059498	-2.91	rs6142027	0.073728	5.29	2.709	250	11	enet	0.068586	2.07e-07	2.57951	0.00989	0.28798	1
Whole_Blood	LINC00493	20	18548064	18550207	0.1423	rs6075413	3.79	rs2295557	0.093428	-6.73	-0.513	474	2	lasso	0.100876	2.72e-10	0.42473	0.671	0.93273	1
Whole_Blood	CTD-3184A7.4	20	62258580	62260177	0.0903	rs310627	-2.94	rs432717	0.019221	-3.86	1.029	431	431	blup	0.018067	0.00564	-0.09761	0.922	0.985537	1
Whole_Blood	RP11-290F20.2	20	48927248	48937879	0.1033	rs3761177	-3.46	rs2904263	0.011399	5.02	0.103	423	3	lasso	0.015483	0.00964	-0.0659	0.947	0.990686	1
Whole_Blood	RP4-673D20.4	20	1702691	1703183	0.1187	rs947437	4.08	rs202491	-0.002728	-3.66	0.618	658	658	blup	0.015074	0.0105	-0.51795	0.604	0.91403	1
Whole_Blood	SDCBP2-AS1	20	1306049	1359378	0.1444	rs976165	2.89	rs6033554	0.031557	-5.09	1.902	694	2	lasso	0.019714	0.00402	-1.71672	0.086	0.578449	1
Whole_Blood	HM13-IT1	20	30150969	30151879	0.0996	rs6121328	3.66	rs6060992	0.016254	3.94	0.55	257	257	blup	0.034682	0.000193	0.64482	0.519	0.883429	1
Whole_Blood	LINC00494	20	46988693	46999372	0.3251	rs752255	-2.54	rs749044	0.091703	6.04	-0.115	619	23	enet	0.107323	7.09e-11	0.45565	0.649	0.926936	1
Whole_Blood	EIF6	20	33866714	33872788	0.254	rs6120904	3.9	rs2275274	0.12608	6.96	2.695	343	5	lasso	0.148169	1.15e-14	3.46489	0.00053	0.0709904	1
Whole_Blood	RP11-261P9.4	20	57285851	57286689	0.1461	rs11908181	2.66	rs6026478	0.030342	4.94	-0.971	552	6	lasso	0.062353	7.32e-07	-0.8423	0.4	0.837105	1
Whole_Blood	RP5-1085F17.3	20	31444848	31446557	0.2698	rs6087948	-3.17	rs242551	0.122831	-7.45	0.653	436	22	enet	0.178787	1.3e-17	0.22235	0.824	0.966915	1
Whole_Blood	RP3-477O4.16	20	34106682	34107108	0.0569	rs6120904	3.98	rs6088721	-0.001431	-3.2	0.058	315	315	blup	0.005938	0.0748	-0.97856	0.328	0.805504	1
Whole_Blood	RP4-614O4.12	20	33789550	33791091	0.1344	rs17331061	3.95	rs17092378	0.033547	-4.71	-1.696	350	350	blup	0.044126	2.89e-05	0.43807	0.661	0.92973	1
Whole_Blood	AL031663.2	20	44074071	44077220	0.1417	rs3848715	-4.08	rs2745061	0.041396	-4.69	0.957	486	5	lasso	0.044521	2.66e-05	-1.16508	0.244	0.757574	1
Whole_Blood	SRXN1	20	627259	634014	0.5271	rs8124562	3.12	rs6116961	0.229821	-9.26	-2.004	684	8	lasso	0.287066	6e-29	1.25057	0.211	0.72857	1
Whole_Blood	RP5-1068E13.7	20	18775173	18776711	0.1053	rs6075413	3.79	rs6045621	-0.00188	3.83	-0.829	513	513	blup	0.010031	0.0305	-0.08361	0.933	0.987833	1
Whole_Blood	PRDM15	21	43218385	43299591	0.2312	rs8126818	3.26	rs9983923	0.109305	6.57	-0.745	783	8	lasso	0.10148	2.4e-10	-0.3425	0.732	0.944471	1
Whole_Blood	PFKL	21	45719934	45747259	0.1885	rs743491	-2.93	rs1893208	0.023477	-5.31	-1.646	487	487	blup	0.05634	2.47e-06	1.2519	0.2106	0.72857	1
Whole_Blood	IFNAR1	21	34696734	34732168	0.2354	rs2409476	3	rs7281762	0.07465	5.9	-0.365	439	19	enet	0.06084	9.95e-07	0.2402	0.8102	0.964105	1
Whole_Blood	COL6A2	21	47518011	47552763	0.2671	rs2838965	-3.24	rs17357592	0.059092	-5.14	-0.15	490	47	enet	0.06366	5.62e-07	-0.1006	0.9199	0.985091	1
Whole_Blood	TRPM2	21	45770046	45862964	0.3205	rs743491	-2.93	rs11908957	0.169579	7.99	0.047	490	2	lasso	0.17167	6.43e-17	0.0877	0.9302	0.987166	1
Whole_Blood	TMEM50B	21	34804792	34852318	0.1987	rs2409476	3	rs2834220	0.1847	-8.66	-0.885	460	5	lasso	0.18663	2.2e-18	0.9044	0.3658	0.823765	1
Whole_Blood	APP	21	27252861	27543446	0.2056	rs12482813	2.91	rs2830068	0.078757	6.05	-0.185	513	513	blup	0.08685	4.96e-09	0.2713	0.7862	0.959019	1
Whole_Blood	URB1	21	33683329	33765335	0.2255	rs2833875	2.97	rs2251336	0.196403	8.9	-1.021	487	10	lasso	0.21397	3.95e-21	-0.7178	0.4729	0.867387	1
Whole_Blood	MRPL39	21	26957968	26979829	0.1087	rs6516661	2.55	rs1783012	0.03095	-4.33	0.814	378	378	blup	0.02999	0.000497	-0.4194	0.6749	0.933623	1
Whole_Blood	RWDD2B	21	30376705	30391699	0.151	rs2831943	2.74	rs2150403	0.11571	6.68	1.66	431	4	lasso	0.1078	6.41e-11	1.4361	0.151	0.667201	1
Whole_Blood	CCT8	21	30428126	30446118	0.3719	rs2831943	2.74	rs2070610	0.234235	9.31	1.433	429	11	lasso	0.26491	1.69e-26	1.2529	0.2102	0.727915	1
Whole_Blood	MAP3K7CL	21	30449792	30548210	0.1181	rs2831943	2.74	rs2251381	0.071565	5.93	-0.776	429	12	enet	0.06996	1.56e-07	-1.1177	0.2637	0.770632	1
Whole_Blood	TIAM1	21	32490734	32932290	0.1248	rs9979838	2.78	rs570829	0.028353	-5.15	-0.397	507	507	blup	0.04505	2.4e-05	0.9847	0.3248	0.803683	1
Whole_Blood	KCNJ15	21	39628663	39679279	0.3528	rs2836448	-3.7	rs1008842	0.167252	-8.12	0.216	594	42	enet	0.19832	1.51e-19	0.2415	0.8092	0.963942	1
Whole_Blood	ETS2	21	40177231	40196879	0.1786	rs2836448	-3.7	rs2836884	0.072325	-5.56	0.5	671	7	lasso	0.07284	8.71e-08	-0.2684	0.7884	0.959386	1
Whole_Blood	LCA5L	21	40777770	40817729	0.2535	rs1006601	3.09	rs2837002	0.155995	7.84	-0.323	686	2	lasso	0.13526	1.89e-13	-0.3189	0.7498	0.948938	1
Whole_Blood	MX1	21	42792231	42831141	0.2862	rs1888516	3.54	rs459498	0.072882	-6.73	0.805	639	8	lasso	0.15329	3.77e-15	-0.4532	0.6504	0.927718	1
Whole_Blood	CBR1	21	37443248	37445464	0.5052	rs2409758	3.41	rs2835269	0.052998	-6.12	0.07	512	8	lasso	0.11904	6.02e-12	-0.1622	0.8712	0.975839	1
Whole_Blood	CBR3	21	37507210	37518864	0.1061	rs2409758	3.41	rs2835281	0.042196	-5.37	2.156	502	4	lasso	0.05552	2.91e-06	-2.3027	0.0213	0.381585	1
Whole_Blood	HLCS	21	38123189	38362536	0.2621	rs2850094	-3.13	rs1893654	0.236925	-9.37	1.476	459	6	lasso	0.2328	4.49e-23	-1.3021	0.1929	0.712457	1
Whole_Blood	TMPRSS3	21	43791999	43816955	0.2301	rs4148117	-2.64	rs2839502	0.080931	-5.81	-0.219	768	5	lasso	0.05282	5.01e-06	0.6321	0.5273	0.886623	1
Whole_Blood	UBASH3A	21	43824008	43867791	0.358	rs4148117	-2.64	rs1893592	0.138897	7.32	1.214	763	7	lasso	0.12439	1.93e-12	1.0894	0.276	0.777477	1
Whole_Blood	PDE9A	21	44073746	44195619	0.1603	rs4148117	-2.64	rs2839581	0.098643	6.11	1.256	665	22	enet	0.09844	4.52e-10	1.1726	0.241	0.755368	1
Whole_Blood	NDUFV3	21	44299754	44333414	0.2399	rs17179141	-3.21	rs4148974	0.133845	-7.12	2.263	609	4	lasso	0.13433	2.31e-13	-1.7439	0.0812	0.567572	1
Whole_Blood	PKNOX1	21	44394620	44453691	0.2718	rs162383	2.91	rs12329764	0.11393	-6.91	-1.157	575	7	lasso	0.12297	2.62e-12	1.2909	0.1968	0.717528	1
Whole_Blood	CBS	21	44473301	44497053	0.5728	rs162383	2.91	rs706209	0.224637	9.23	1.253	545	42	enet	0.30629	3.91e-31	1.5075	0.1317	0.643204	1
Whole_Blood	U2AF1	21	44513066	44527697	0.2146	rs162383	2.91	rs2839627	0.093727	-6.9	-1.997	512	11	enet	0.12249	2.9e-12	2.2185	0.0265	0.406623	1
Whole_Blood	RRP1B	21	45079429	45115958	0.0783	rs162383	2.91	rs2246602	0.032437	4.42	-1.677	409	5	lasso	0.0282	0.000715	-1.4415	0.1495	0.666004	1
Whole_Blood	PDXK	21	45138975	45182188	0.3592	rs162383	2.91	rs2276528	0.182419	8.33	0.908	425	8	lasso	0.2191	1.18e-21	0.7872	0.4312	0.851043	1
Whole_Blood	CSTB	21	45192393	45196326	0.3798	rs162383	2.91	rs2329577	0.227667	-9.61	-0.136	452	42	enet	0.3002	1.95e-30	-0.0039	0.9969	0.999673	1
Whole_Blood	ICOSLG	21	45642874	45660849	0.2097	rs743491	-2.93	rs2838527	0.024624	4.7	-0.102	485	22	enet	0.07356	7.53e-08	-1.4381	0.1504	0.667114	1
Whole_Blood	C21orf2	21	45749115	45759258	0.5929	rs743491	-2.93	rs2070573	0.229741	-9.34	0.756	485	8	lasso	0.36426	4.16e-38	-1.0733	0.2831	0.7824	1
Whole_Blood	ITGB2	21	46305868	46351904	0.4493	rs394608	4.02	rs760462	0.250061	-9.63	-0.046	601	15	enet	0.28744	5.44e-29	0.3343	0.7381	0.945459	1
Whole_Blood	SPATC1L	21	47581062	47604390	0.6718	rs17551710	2.32	rs4818826	0.185501	-10.01	-0.53	494	43	enet	0.38142	2.72e-40	1.0087	0.3131	0.796696	1
Whole_Blood	LSS	21	47608055	47648738	0.358	rs17551710	2.32	rs2277824	0.165141	-8.02	0.04	480	480	blup	0.24023	7.45e-24	0.9291	0.3529	0.81856	1
Whole_Blood	MCM3AP	21	47656743	47706211	0.1459	rs17551710	2.32	rs9980536	0.059108	5.94	0.886	464	464	blup	0.08927	3.02e-09	1.0748	0.2825	0.782312	1
Whole_Blood	PCNT	21	47744036	47865682	0.1348	rs17551710	2.32	rs2839311	0.019602	5.02	0.681	454	454	blup	0.06893	1.93e-07	0.1116	0.9111	0.983704	1
Whole_Blood	DIP2A	21	47878812	47989926	0.4423	rs17551710	2.32	rs2070435	0.433417	12.64	0.134	370	6	lasso	0.4586	6.36e-51	0.3119	0.7551	0.950493	1
Whole_Blood	S100B	21	48018875	48025121	0.5393	rs2839159	2.17	rs2070435	0.32402	10.95	0.134	307	27	enet	0.38013	3.99e-40	0.6136	0.5395	0.892128	1
Whole_Blood	PRMT2	21	48055079	48085036	0.4502	rs2839159	2.17	rs9306157	0.127199	8.29	0.587	279	279	blup	0.36902	1.04e-38	0.5121	0.6086	0.915105	1
Whole_Blood	EVA1C	21	33784350	33887707	0.2559	rs2833875	2.97	rs2833820	0.058349	-5.52	0.162	493	493	blup	0.09048	2.35e-09	-0.7046	0.4811	0.869866	1
Whole_Blood	SLC19A1	21	46913490	46964325	0.184	rs394608	4.02	rs2236479	0.068116	-5.89	0.565	485	5	lasso	0.09173	1.81e-09	-0.3047	0.7606	0.952631	1
Whole_Blood	KCNE1	21	35818988	35884573	0.1821	rs16991557	3.56	rs11702354	0.138219	-7.32	-1.941	502	2	lasso	0.12776	9.43e-13	1.9113	0.056	0.510759	1
Whole_Blood	WRB	21	40752170	40800454	0.2581	rs1006601	3.09	rs2836999	0.21528	9.09	-0.276	650	5	lasso	0.20446	3.65e-20	-0.4211	0.6737	0.933615	1
Whole_Blood	YBEY	21	47706251	47717665	0.5769	rs17551710	2.32	rs914249	0.231963	9.64	-0.936	464	464	blup	0.34519	9.54e-36	-0.8572	0.3913	0.833635	1
Whole_Blood	TTC3	21	38445526	38575413	0.1222	rs2850094	-3.01	rs1003721	0.050341	-5.73	-1.532	435	435	blup	0.06557	3.82e-07	0.8004	0.4235	0.848059	1
Whole_Blood	COL18A1	21	46825052	46933634	0.6364	rs394608	4.02	rs2236472	0.446398	-12.95	0.264	480	11	lasso	0.48734	2.85e-55	-0.2796	0.7798	0.957506	1
Whole_Blood	PTTG1IP	21	46269500	46293752	0.2958	rs394608	4.02	rs235266	0.093697	-6.71	-0.203	568	60	enet	0.12588	1.41e-12	-0.6765	0.4987	0.876926	1
Whole_Blood	MX2	21	42733870	42780870	0.1782	rs1888516	3.54	rs9981001	0.03853	-5.78	0.506	640	12	enet	0.06751	2.58e-07	-0.7934	0.4276	0.849862	1
Whole_Blood	PCBP3	21	47063608	47362368	0.194	rs394608	4.02	rs944423	0.049719	5	1.385	489	489	blup	0.05436	3.67e-06	0.2036	0.8387	0.969816	1
Whole_Blood	FAM3B	21	42676139	42729358	0.5398	rs1888516	3.54	rs2838009	0.144464	8.33	-0.779	627	15	enet	0.37209	4.27e-39	-0.747	0.4551	0.860593	1
Whole_Blood	OLIG1	21	34442450	34444726	0.3294	rs2409476	3	rs928736	0.157773	7.7	0.561	479	46	enet	0.1455	2.07e-14	1.9632	0.0496	0.491687	1
Whole_Blood	C21orf128	21	43522244	43528644	0.698	rs4378891	-3.05	rs11203184	0.519618	13.84	-1.474	851	7	lasso	0.51911	2.28e-60	-1.4079	0.1591	0.676924	1
Whole_Blood	AP001062.7	21	45751117	45755734	0.259	rs743491	-2.93	rs2070573	0.062469	-5.58	0.756	484	19	enet	0.14793	1.22e-14	-0.9261	0.3544	0.819043	1
Whole_Blood	PIGP	21	38431470	38445470	0.1786	rs2850094	-3.01	rs2249828	0.16296	8.26	-1.326	435	3	lasso	0.15838	1.23e-15	-1.3678	0.1714	0.688949	1
Whole_Blood	HMGN1	21	40714241	40721573	0.1047	rs1006601	3.09	rs2837004	-0.000312	4.03	-1.322	671	6	enet	0.00927	0.0359	-0.7898	0.4296	0.850589	1
Whole_Blood	ITSN1	21	35014706	35272165	0.2021	rs2409476	3	rs2834257	0.040359	-5.96	-0.001	426	23	enet	0.09065	2.27e-09	-1.0073	0.3138	0.797531	1
Whole_Blood	OLIG2	21	34398153	34401504	0.1174	rs2409476	3	rs928736	0.080955	5.8	0.561	496	5	lasso	0.08899	3.19e-09	1.233	0.2176	0.735117	1
Whole_Blood	C21orf49	21	34144411	34266043	0.1232	rs2409476	3	rs1892582	-0.000278	-3.41	2.32	487	487	blup	0.01159	0.0218	-1.9363	0.0528	0.502158	1
Whole_Blood	MCM3AP-AS1	21	47649131	47679304	0.1705	rs17551710	2.32	rs7275336	0.02512	5.17	-2.0896	480	5	lasso	0.04095	5.46e-05	-2.0067	0.0448	0.474844	1
Whole_Blood	LINC00189	21	30565801	30660526	0.105	rs743321	-2.95	rs2142206	0.024718	5.68	0.796	453	15	enet	0.05629	2.49e-06	0.7766	0.4374	0.85427	1
Whole_Blood	ANKRD20A11P	21	15281895	15352758	0.2093	rs2822426	2.23	rs7282829	0.014902	-5.01	0.431	285	9	lasso	0.09711	5.96e-10	-0.2837	0.7766	0.956946	1
Whole_Blood	LINC00205	21	46713200	46717269	0.0567	rs394608	4.02	rs4819053	0.029495	-4.04	-1.259	495	1	lasso	0.02629	0.00105	1.259	0.208	0.726732	1
Whole_Blood	AP001055.6	21	45578623	45579959	0.0914	rs743491	-2.93	rs7676	0.002461	-3.98	1.511	444	24	enet	0.01304	0.0161	-2.0988	0.0358	0.445296	1
Whole_Blood	ITGB2-AS1	21	46341049	46349567	0.5299	rs394608	4.02	rs1721	0.136506	7.45	-0.376	594	13	lasso	0.17866	1.34e-17	-0.1279	0.8982	0.981304	1
Whole_Blood	CYP4F29P	21	15215454	15220685	0.301	rs2822426	2.23	rs7282829	0.092021	-5.98	0.0953	247	28	enet	0.17063	8.13e-17	-1.092	0.2749	0.777102	1
Whole_Blood	AP001468.1	21	47612391	47613673	0.2257	rs17551710	2.32	rs2839187	0.084738	-6.78	-0.326	492	492	blup	0.10871	5.31e-11	0.4323	0.6655	0.931304	1
Whole_Blood	AF064858.8	21	40360633	40378079	0.346	rs2155718	-3.2	rs2094871	0.090782	-6.7	0.28	629	8	lasso	0.12575	1.45e-12	0.0242	0.9807	0.996814	1
Whole_Blood	GAPDHP14	21	30594642	30595578	0.1377	rs2832431	-3.19	rs1034123	0.085044	6.22	0.477	452	24	enet	0.0892	3.06e-09	0.4472	0.6547	0.928659	1
Whole_Blood	AF064858.10	21	40400461	40401053	0.1133	rs1006601	3.09	rs2836876	0.050126	-4.56	0.409	621	12	enet	0.04589	2.02e-05	-0.4485	0.6538	0.928371	1
Whole_Blood	AF064858.11	21	40378574	40383255	0.2358	rs2155718	-3.2	rs2836878	0.10207	-6.34	0.146	626	19	enet	0.11137	3.03e-11	-0.0499	0.9602	0.99332	1
Whole_Blood	LINC00649	21	35289317	35349992	0.4659	rs16991557	3.56	rs8130507	0.33257	-11.11	-0.538	407	20	enet	0.37292	3.35e-39	0.1408	0.888	0.978931	1
Whole_Blood	AP001469.9	21	47671616	47674047	0.1666	rs17551710	2.32	rs2250213	0.063752	6.01	0.181	474	7	lasso	0.07459	6.1e-08	0.3857	0.6997	0.936977	1
Whole_Blood	ABCC13	21	15608527	15735075	0.1451	rs2822426	2.23	rs2822524	0.055196	-5.71	-0.447	464	464	blup	0.04668	1.72e-05	0.2808	0.7788	0.957506	1
Whole_Blood	AP000322.53	21	35791013	35796264	0.1144	rs16991557	3.56	rs2243890	0.084683	5.91	0.754	497	3	lasso	0.06824	2.22e-07	0.7602	0.4471	0.857692	1
Whole_Blood	BRWD1-IT2	21	40685887	40686886	0.0859	rs1006601	3.09	rs2836958	-0.002235	-3.59	-0.942	677	677	blup	0.03224	0.000316	0.7167	0.4736	0.867568	1
Whole_Blood	LRRC3DN	21	45879814	45882078	0.1522	rs743491	-2.93	rs13313851	0.026482	-4.28	-0.204	531	5	lasso	0.02127	0.00292	-0.9069	0.3645	0.823412	1
Whole_Blood	Metazoa_SRP	21	47955709	47956003	0.0567	rs2839159	2.17	rs9306157	0.045411	4.46	0.587	337	3	lasso	0.03319	0.000261	0.571	0.568	0.90195	1
Whole_Blood	TYMP	22	50964181	50968485	0.371	rs134974	3.93	rs470119	0.224886	-9.22	2.306	318	18	enet	0.273194	2.09e-27	-3.42004	0.000626	0.0770392	1
Whole_Blood	TBC1D22A	22	47158518	47571336	0.1269	rs136120	-3.04	rs4439	0.042306	5	-2.289	571	8	lasso	0.05336	4.5e-06	-2.29179	0.0219	0.385381	1
Whole_Blood	CECR5	22	17618401	17646158	0.1129	rs11704780	3.16	rs5994180	0.001172	3.96	-0.414	517	517	blup	0.031364	0.000377	-1.61559	0.106	0.607054	1
Whole_Blood	UFD1L	22	19437629	19466738	0.1737	rs807751	3.05	rs2040771	-0.001649	-3.66	-1.089	588	588	blup	0.027682	0.000793	0.73855	0.46	0.861991	1
Whole_Blood	CLTCL1	22	19166986	19279239	0.2757	rs807751	3.05	rs2800974	0.14303	7.46	0.697	488	488	blup	0.199734	1.09e-19	-0.04114	0.967	0.994702	1
Whole_Blood	PANX2	22	50609160	50618723	0.0841	rs134974	3.93	rs9617081	0.008023	4.09	-1.166	403	403	blup	0.014634	0.0115	-0.93155	0.352	0.817937	1
Whole_Blood	SELO	22	50639408	50656045	0.1898	rs134974	3.93	rs2272836	0.006333	-4.29	1.421	397	21	enet	0.080677	1.76e-08	0.83169	0.406	0.839851	1
Whole_Blood	TTC38	22	46663858	46689905	0.3409	rs17661718	-2.58	rs6008552	0.216025	8.98	0.8839	464	31	enet	0.232115	5.29e-23	1.11476	0.265	0.770833	1
Whole_Blood	GRAMD4	22	46971909	47075688	0.2178	rs136120	-3.04	rs138525	0.053896	-5.99	-0.158	552	8	lasso	0.11366	1.87e-11	0.13139	0.895	0.980597	1
Whole_Blood	RABL2B	22	51205929	51222091	0.2934	rs134974	3.93	rs2285395	0.080901	7.12	-1.879	194	4	lasso	0.118324	7.01e-12	-2.39631	0.0166	0.34805	1
Whole_Blood	NUP50	22	45559722	45583896	0.3659	rs723553	2.7	rs132832	0.061367	-5.41	1.334	659	4	lasso	0.230566	7.68e-23	-1.26761	0.205	0.725346	1
Whole_Blood	CECR1	22	17660194	17702879	0.301	rs11704780	3.09	rs8136533	0.115671	6.66	0.729	533	47	enet	0.120607	4.32e-12	0.71357	0.475	0.867822	1
Whole_Blood	ARVCF	22	19957499	20004331	0.1555	rs17744842	2.28	rs165849	0.013363	-4.72	-0.692	474	474	blup	0.026219	0.00107	0.68597	0.493	0.874592	1
Whole_Blood	MED15	22	20850200	20941782	0.204	rs16988950	2.56	rs11704564	0.098141	-6.29	1.993	344	3	lasso	0.085078	7.14e-09	-2.1101	0.0348	0.441485	1
Whole_Blood	SNAP29	22	21213271	21245506	0.3083	rs16988950	2.56	rs5751800	0.214141	9.29	0.417	432	28	enet	0.292601	1.43e-29	0.23942	0.811	0.964105	1
Whole_Blood	LZTR1	22	21333751	21353327	0.5593	rs16988950	2.56	rs178280	0.262858	9.88	1.945	377	39	enet	0.319028	1.29e-32	2.32385	0.0201	0.37376	1
Whole_Blood	SMARCB1	22	24129150	24176689	0.2657	rs2070446	-3.03	rs17003912	0.152295	-8.06	-0.52	458	9	lasso	0.150103	7.57e-15	0.65831	0.51	0.88062	1
Whole_Blood	BCL2L13	22	18111621	18213388	0.1302	rs5994213	2.95	rs2535704	0.029493	-4.35	0.377	592	4	lasso	0.03139	0.000375	-0.62868	0.53	0.887823	1
Whole_Blood	DDTL	22	24309089	24314721	0.0955	rs179307	3.31	rs2154594	0.054273	-5.53	0.698	408	13	enet	0.061698	8.36e-07	-0.94346	0.345	0.81447	1
Whole_Blood	DDT	22	24315293	24322660	0.4677	rs179307	3.29	rs2739338	0.372057	-11.75	0.6486	402	32	enet	0.430997	5.88e-47	-0.28356	0.777	0.956946	1
Whole_Blood	CABIN1	22	24407642	24574596	0.1206	rs2070446	-3.03	rs5760186	0.065327	5.31	-0.856	387	5	lasso	0.052526	5.32e-06	-0.81145	0.417	0.845005	1
Whole_Blood	SUSD2	22	24577227	24585078	0.2389	rs5760065	2.69	rs6004041	0.067628	5.34	-0.171	353	7	lasso	0.057343	2.01e-06	0.09617	0.923	0.985761	1
Whole_Blood	GGT5	22	24615622	24641110	0.0897	rs5760065	2.69	rs2001106	0.016011	4.08	-0.866	356	3	lasso	0.022569	0.00224	-0.78391	0.433	0.852221	1
Whole_Blood	SEC14L2	22	30792846	30821305	0.081	rs5997597	3.7	rs2299825	0.015106	-4.58	-0.658	442	2	lasso	0.034031	0.00022	0.91197	0.362	0.822065	1
Whole_Blood	SEC14L3	22	30843946	30868036	0.1835	rs5997597	3.7	rs5753152	0.187958	8.36	-0.896	445	4	lasso	0.20973	1.07e-20	-0.98943	0.322	0.802506	1
Whole_Blood	SPECC1L	22	24666786	24813708	0.0608	rs5760065	2.69	rs5760331	0.005436	4.15	0.487	359	359	blup	0.017827	0.00593	0.32007	0.749	0.948619	1
Whole_Blood	PPIL2	22	22006559	22051832	0.2423	rs9610271	-2.41	rs1669125	0.115478	-7.02	-0.546	309	15	enet	0.131849	3.93e-13	0.56486	0.572	0.903226	1
Whole_Blood	UPB1	22	24863206	24924358	0.2123	rs9620460	2.32	rs1008931	0.116937	7.6	-0.487	384	384	blup	0.109762	4.25e-11	-1.12535	0.26	0.768735	1
Whole_Blood	PES1	22	30972612	31002824	0.1619	rs5997597	3.7	rs4820876	0.085676	6.73	0.211	436	3	lasso	0.101714	2.29e-10	-0.26067	0.794	0.960882	1
Whole_Blood	MAPK1	22	22108789	22221970	0.0776	rs9610271	-2.41	rs2876981	0.005526	-4.11	-2.256	402	402	blup	0.012335	0.0187	1.58761	0.112	0.614123	1
Whole_Blood	PPM1F	22	22273793	22307209	0.3772	rs9610271	-2.41	rs9610750	0.229267	-9.63	0.259	414	6	lasso	0.263143	2.63e-26	0.1452	0.885	0.978283	1
Whole_Blood	SLC35E4	22	31031639	31065003	0.1429	rs5997597	3.7	rs11912660	0.019046	-4.65	1.276	442	442	blup	0.053173	4.67e-06	0.56118	0.575	0.904323	1
Whole_Blood	TOP3B	22	22311397	22337213	0.2767	rs9610271	-2.41	rs2266980	0.21565	-9.4	0.104	415	16	enet	0.265899	1.32e-26	0.146	0.884	0.978079	1
Whole_Blood	DGCR14	22	19117792	19132197	0.4217	rs807751	3.05	rs715544	0.144785	-7.67	0.667	423	4	lasso	0.149368	8.89e-15	-0.03939	0.969	0.995075	1
Whole_Blood	MFNG	22	37865101	37882439	0.1282	rs8192548	-3.17	rs5756683	0.074231	5.68	-0.98	532	2	lasso	0.061113	9.41e-07	-0.97303	0.331	0.807703	1
Whole_Blood	SLC25A1	22	19163095	19166343	0.1275	rs807751	3.05	rs2800974	0.058515	5.22	0.697	433	5	lasso	0.04614	1.92e-05	0.84586	0.398	0.836217	1
Whole_Blood	LGALS2	22	37966255	37978623	0.7493	rs8192548	-3.17	rs5756736	0.474305	13.21	0.478	512	12	lasso	0.480743	2.99e-54	0.33743	0.736	0.945059	1
Whole_Blood	GGA1	22	38004481	38029571	0.3329	rs8192548	-3.17	rs12157904	0.010271	4.83	-0.49	502	33	enet	0.130822	4.9e-13	-0.37469	0.708	0.938763	1
Whole_Blood	SH3BP1	22	38030661	38052124	0.3119	rs8192548	-3.17	rs5995472	0.048657	-5.55	0.023	493	9	lasso	0.14867	1.04e-14	-0.99531	0.32	0.800918	1
Whole_Blood	PIK3IP1	22	31677579	31688484	0.0998	rs5753618	2.87	rs2027982	0.047843	-4.43	0.76	346	346	blup	0.041171	5.23e-05	-0.91009	0.363	0.822703	1
Whole_Blood	TRIOBP	22	38093011	38172563	0.3229	rs8192548	-3.17	rs4239889	0.097614	-6.45	-0.638	460	460	blup	0.164209	3.39e-16	2.31175	0.0208	0.37919	1
Whole_Blood	TFIP11	22	26887191	26908471	0.6752	rs972996	3.08	rs2097470	0.438113	-12.74	0.167	774	18	lasso	0.442422	1.42e-48	-0.10877	0.913	0.984257	1
Whole_Blood	GCAT	22	38203912	38213183	0.4902	rs8192548	-3.17	rs1894644	0.181624	9.56	1.726	417	5	lasso	0.29219	1.59e-29	1.30352	0.192	0.711245	1
Whole_Blood	CCDC134	22	42196683	42222303	0.1509	rs133302	-3.19	rs7287010	0.076644	-6.14	-0.954	320	3	lasso	0.098846	4.15e-10	1.18927	0.234	0.749081	1
Whole_Blood	PICK1	22	38452318	38471708	0.4259	rs135763	-3.37	rs3026685	0.25945	-10.5	-0.82	368	11	enet	0.269727	5.02e-27	0.89676	0.37	0.825669	1
Whole_Blood	TTC28	22	28374004	29075853	0.081	rs1033667	3.04	rs9620811	0.082471	5.69	-0.258	303	3	lasso	0.065629	3.77e-07	-0.23407	0.815	0.965442	1
Whole_Blood	SEPT3	22	42372276	42394225	0.0868	rs133302	-3.19	rs4501042	0.005284	-3.84	0.096	347	347	blup	0.048537	1.19e-05	-1.95354	0.0508	0.495995	1
Whole_Blood	CYP2D6	22	42522501	42526908	0.486	rs133302	-3.19	rs2142694	0.397417	-12.6	0.982	358	32	enet	0.452164	5.58e-50	-1.49095	0.136	0.649292	1
Whole_Blood	DDX17	22	38879453	38903665	0.1672	rs135763	-3.37	rs12004	0.165969	8.24	-0.7736	368	10	enet	0.207669	1.73e-20	-0.27698	0.782	0.958096	1
Whole_Blood	TCF20	22	42556019	42739622	0.0703	rs133302	-3.19	rs4822101	0.025934	4.52	1.701	394	394	blup	0.031318	0.00038	-1.10224	0.27	0.773909	1
Whole_Blood	RTDR1	22	23401593	23487208	0.1364	rs131430	2.67	rs5751591	-0.001069	4.22	1.716	393	393	blup	0.039463	7.37e-05	1.67875	0.0932	0.58969	1
Whole_Blood	JOSD1	22	39081548	39097561	0.053	rs135763	-3.37	rs5757226	0.026458	-4.29	-0.838	374	374	blup	0.016963	0.00709	0.94301	0.346	0.814594	1
Whole_Blood	POLDIP3	22	42979727	43010968	0.1198	rs134886	-3.19	rs137086	0.031564	4.69	-0.185	430	5	lasso	0.055365	3e-06	0.01246	0.99	0.9986	1
Whole_Blood	SUN2	22	39131047	39162338	0.0509	rs135763	-3.37	rs138712	0.027157	-4	-1.333	372	372	blup	0.015741	0.00913	1.40894	0.159	0.6766	1
Whole_Blood	CYB5R3	22	43013846	43045574	0.2251	rs134886	-3.19	rs2284088	0.097189	-6.13	-1.198	439	8	lasso	0.104991	1.16e-10	1.36208	0.173	0.690282	1
Whole_Blood	PACSIN2	22	43254393	43411151	0.2076	rs916256	-4.3	rs8138930	0.168024	-8.22	0.63	547	4	lasso	0.160395	7.89e-16	-0.6043	0.546	0.894409	1
Whole_Blood	HMGXB4	22	35653445	35691800	0.0905	rs4359744	3	rs1124929	-0.000615	3.06	0.768	620	620	blup	0.035992	0.000148	0.56409	0.573	0.903582	1
Whole_Blood	TOM1	22	35695268	35743985	0.24	rs4359744	3	rs138785	0.172786	8.16	-0.629	603	4	lasso	0.174048	3.78e-17	-0.49217	0.623	0.919108	1
Whole_Blood	CHKB	22	51017378	51039884	0.1801	rs134974	3.93	rs131750	0.078802	5.88	-2.455	285	20	enet	0.079496	2.24e-08	-2.82141	0.00478	0.21032	1
Whole_Blood	MCAT	22	43528212	43539400	0.0813	rs916256	-4.3	rs5764482	0.014784	-4.14	0.908	559	15	enet	0.016967	0.00708	-1.97923	0.0478	0.4871	1
Whole_Blood	THOC5	22	29901868	29950243	0.1547	rs7289240	-5.04	rs460428	0.137949	-7.47	-2.372	409	3	lasso	0.132262	3.6e-13	2.63305	0.00846	0.270701	1
Whole_Blood	APOBEC3H	22	39493229	39500072	0.1854	rs8141420	-2.42	rs2413570	0.041619	-5.35	-1.005	399	6	enet	0.048776	1.13e-05	1.08487	0.278	0.778816	1
Whole_Blood	ARSA	22	51061182	51066607	0.5309	rs134974	3.93	rs6151429	0.323868	-11.02	0.075	260	5	lasso	0.328543	9.67e-34	-0.24332	0.808	0.96363	1
Whole_Blood	TSPO	22	43547520	43559248	0.2018	rs916256	-4.3	rs80411	0.038272	-5.25	-0.438	558	6	lasso	0.038215	9.47e-05	0.08254	0.934	0.988124	1
Whole_Blood	TTLL12	22	43562628	43583139	0.1689	rs916256	-4.3	rs2071724	0.088965	-6.02	1.284	561	5	lasso	0.07935	2.31e-08	-1.04629	0.295	0.787556	1
Whole_Blood	PDGFB	22	39619364	39640756	0.1347	rs8141420	-2.42	rs5757573	0.03836	-4.58	0.896	404	4	lasso	0.030268	0.00047	-0.51291	0.608	0.914965	1
Whole_Blood	ZMAT5	22	30134319	30162969	0.0784	rs7289240	-5.04	rs140104	0.003062	3.82	1.06	376	376	blup	0.026524	0.001	1.92573	0.0541	0.505097	1
Whole_Blood	SYNGR1	22	39745930	39781593	0.3561	rs8141420	-2.42	rs2069235	0.156282	8.4	0.564	386	15	enet	0.195015	3.24e-19	0.03269	0.974	0.995767	1
Whole_Blood	ASCC2	22	30184597	30234265	0.1553	rs7289240	-5.04	rs6006267	0.04977	4.72	-2.617	384	384	blup	0.021685	0.00268	-3.30883	0.000937	0.0931234	1
Whole_Blood	MTMR3	22	30279144	30426855	0.0952	rs7289240	-5.04	rs12485243	0.042186	4.78	1.583	396	3	lasso	0.041726	4.67e-05	1.59484	0.111	0.6129	1
Whole_Blood	APOL1	22	36649056	36663576	0.1278	rs132597	2.54	rs5756115	0.04036	-4.64	-0.862	500	5	lasso	0.025673	0.00119	0.65427	0.513	0.882019	1
Whole_Blood	SAMM50	22	44351301	44406411	0.3424	rs137722	-2.97	rs6006595	0.169716	-8.26	0.03	735	24	enet	0.176112	2.38e-17	0.2155	0.829	0.968128	1
Whole_Blood	TXN2	22	36863083	36878077	0.2159	rs909486	3.46	rs7364189	0.005088	4.05	-1.4685	623	5	lasso	0.018065	0.00564	-0.90048	0.368	0.824339	1
Whole_Blood	FOXRED2	22	36883237	36903148	0.2642	rs909486	3.46	rs139999	0.116339	7.97	0.411	642	3	lasso	0.168208	1.39e-16	0.78737	0.431	0.850871	1
Whole_Blood	IFT27	22	37154246	37172300	0.2399	rs909486	3.46	rs3827351	0.12494	7.22	-0.426	678	8	lasso	0.122773	2.73e-12	-0.44898	0.653	0.928188	1
Whole_Blood	PVALB	22	37196728	37215523	0.4053	rs909486	3.46	rs4821544	0.297743	-10.51	0.977	671	3	lasso	0.312137	8.22e-32	-1.20814	0.227	0.742604	1
Whole_Blood	KIAA0930	22	45586219	45636650	0.2428	rs723553	2.7	rs5766565	0.123579	-6.85	-0.47	634	11	lasso	0.102309	2.02e-10	0.65947	0.51	0.88062	1
Whole_Blood	UPK3A	22	45680863	45691755	0.1915	rs723553	2.7	rs2742624	0.092546	-7.16	-1.445	629	19	enet	0.159843	8.92e-16	1.63641	0.102	0.602914	1
Whole_Blood	FAM118A	22	45704849	45737836	0.7722	rs723553	2.7	rs104664	0.635498	15.4	-0.38	615	25	enet	0.680617	5.95e-93	0.12448	0.901	0.981562	1
Whole_Blood	ST13	22	41220539	41253026	0.095	rs5758064	-3.06	rs5758209	0.008758	-4.28	-1.265	287	287	blup	0.026791	0.00095	0.52787	0.598	0.912093	1
Whole_Blood	EP300	22	41487790	41576081	0.0946	rs5758064	-3.06	rs5751056	0.002061	3.71	0.918	276	276	blup	0.024068	0.00165	1.08164	0.279	0.779495	1
Whole_Blood	L3MBTL2	22	41601209	41627275	0.1061	rs5758064	-3.06	rs139439	0.060852	-5.04	0.31	268	10	enet	0.06055	1.05e-06	-0.46117	0.645	0.925612	1
Whole_Blood	RANGAP1	22	41641615	41682255	0.0607	rs17365991	2.95	rs1984584	0.00014	3.68	-0.689	264	264	blup	0.000353	0.289	0.39306	0.694	0.936053	1
Whole_Blood	TRMU	22	46726772	46753237	0.0735	rs17661718	-2.63	rs6008495	-0.000993	3.76	0.8282	462	462	blup	0.006746	0.0624	-0.89799	0.369	0.8251	1
Whole_Blood	PMM1	22	41972898	41985894	0.2989	rs133302	-3.19	rs9611565	0.052734	-5.82	-0.161	310	35	enet	0.089736	2.74e-09	1.16805	0.243	0.757075	1
Whole_Blood	DESI1	22	41994032	42017100	0.2077	rs133302	-3.19	rs17377643	0.063635	-6.6	-0.561	314	314	blup	0.091285	1.99e-09	0.73746	0.461	0.862462	1
Whole_Blood	CERK	22	47080308	47134158	0.3866	rs136120	-3.04	rs5769126	0.136484	-7.15	-1.13	571	6	lasso	0.16524	2.7e-16	1.41929	0.156	0.673722	1
Whole_Blood	ZBED4	22	50247490	50283726	0.1424	rs5770406	-2.68	rs9616204	0.024345	4.88	0.841	494	494	blup	0.043347	3.37e-05	-0.21152	0.832	0.968881	1
Whole_Blood	MLC1	22	50497820	50524331	0.1433	rs134974	3.93	rs138229	0.016406	5.03	-0.099	405	7	lasso	0.022638	0.00221	-0.69484	0.487	0.872082	1
Whole_Blood	HDAC10	22	50683612	50688288	0.332	rs134974	3.93	rs7290465	0.250922	9.68	-1.417	398	19	enet	0.267876	8e-27	-1.4039	0.16	0.677789	1
Whole_Blood	TUBGCP6	22	50656118	50683381	0.1071	rs134974	3.93	rs5771104	0.062873	5.1	0.801	399	3	lasso	0.038843	8.35e-05	0.90529	0.365	0.823412	1
Whole_Blood	DGCR6L	22	20301799	20307603	0.2915	rs17746115	-2.12	rs2904577	0.137927	-7.87	-0.3227	372	11	enet	0.173935	3.88e-17	0.46561	0.641	0.924609	1
Whole_Blood	YWHAH	22	32340447	32353590	0.1617	rs9609421	2.39	rs4820994	0.05519	-5.06	-1.714	465	6	lasso	0.069502	1.72e-07	1.54133	0.123	0.630557	1
Whole_Blood	ADORA2A	22	24813847	24838328	0.1197	rs2073201	2.28	rs17004919	0.041549	-5.4	-0.635	368	2	lasso	0.055364	3e-06	0.81002	0.418	0.845305	1
Whole_Blood	ATF4	22	39915700	39918691	0.0823	rs8139544	2.54	rs10854722	0.053446	4.66	-1.313	396	1	lasso	0.040651	5.8e-05	-1.313	0.189	0.708738	1
Whole_Blood	A4GALT	22	43088127	43117304	0.576	rs134886	-3.19	rs28992176	0.254955	9.73	-0.139	477	21	enet	0.335194	1.55e-34	-0.35907	0.72	0.941915	1
Whole_Blood	CDC42EP1	22	37956454	37965412	0.4062	rs8192548	-3.17	rs5756736	0.215823	9.04	0.478	510	31	enet	0.230993	6.93e-23	0.01174	0.991	0.998609	1
Whole_Blood	MCHR1	22	41074754	41078818	0.0511	rs5758064	-3.06	rs7292804	-0.001758	-3.53	-0.393	295	295	blup	0.016538	0.00774	0.33433	0.738	0.945415	1
Whole_Blood	MPST	22	37415682	37425863	0.1374	rs909486	3.46	rs5756349	-0.002246	-2.95	1.216	702	702	blup	0.002902	0.151	-1.07745	0.281	0.781217	1
Whole_Blood	RAC2	22	37621301	37640488	0.1902	rs909486	3.46	rs933222	0.070529	-5.53	0.205	634	634	blup	0.06313	6.26e-07	-0.15484	0.877	0.977204	1
Whole_Blood	LIF	22	30636528	30640922	0.1424	rs5997597	3.7	rs2106430	0.033619	-3.96	-0.0956	432	26	enet	0.018639	0.00501	-0.71195	0.476	0.867876	1
Whole_Blood	APOBEC3A	22	39348746	39359188	0.2923	rs8141420	-2.42	rs4821843	0.021371	-4.71	0.15	387	58	enet	0.147894	1.23e-14	-0.9046	0.366	0.823765	1
Whole_Blood	RIBC2	22	45809572	45828376	0.1074	rs723553	2.7	rs9754402	0.0201	4.18	0.62	577	577	blup	0.02787	0.000763	1.13545	0.256	0.765684	1
Whole_Blood	KLHDC7B	22	50986462	50989451	0.2603	rs134974	3.93	rs5770874	0.06725	-6.38	3.407	308	28	enet	0.093903	1.16e-09	-3.69786	0.000217	0.0468102	1
Whole_Blood	SCO2	22	50961997	50964035	0.5457	rs134974	3.93	rs3091397	0.249643	9.63	1.293	320	4	lasso	0.339656	4.49e-35	-0.5253	0.599	0.912747	1
Whole_Blood	ATXN10	22	46067678	46241187	0.1512	rs7292978	2.64	rs134861	0.099319	6.53	1.791	501	4	lasso	0.106768	7.97e-11	1.71466	0.0864	0.579313	1
Whole_Blood	ATP6V1E1	22	18074902	18111584	0.1342	rs5994213	2.95	rs5746449	0.092798	-6.03	-0.524	592	3	lasso	0.075399	5.17e-08	0.51745	0.605	0.914078	1
Whole_Blood	SLC2A11	22	24199604	24228496	0.2295	rs179307	3.12	rs17550765	0.164713	-7.98	0.8029	435	3	lasso	0.164169	3.42e-16	-0.93648	0.349	0.816417	1
Whole_Blood	C1QTNF6	22	37576207	37595425	0.3855	rs909486	3.46	rs9610669	0.160354	8.45	1.368	648	16	enet	0.239827	8.21e-24	1.02813	0.304	0.792594	1
Whole_Blood	RNF185	22	31556168	31603005	0.1475	rs5753618	2.87	rs5753609	0.153855	7.8	1.7	364	4	lasso	0.154395	2.96e-15	1.77065	0.0766	0.559029	1
Whole_Blood	RGL4	22	24030323	24041363	0.2035	rs2070446	-3.03	rs5751708	0.175293	8.35	-1.891	456	10	enet	0.145572	2.03e-14	-2.07639	0.0379	0.453352	1
Whole_Blood	DUSP18	22	31048038	31063587	0.2642	rs5997597	3.7	rs13053290	0.137401	-7.59	1.509	450	10	enet	0.153023	4e-15	-0.84071	0.401	0.837692	1
Whole_Blood	TEF	22	41763337	41795330	0.1829	rs17365991	2.95	rs9538	0.234079	9.43	0.326	263	5	lasso	0.218711	1.29e-21	0.2385	0.811	0.964105	1
Whole_Blood	MEI1	22	42095503	42195460	0.3281	rs133302	-3.19	rs5758427	0.282349	10.4	-0.304	309	9	lasso	0.287967	4.75e-29	-0.23731	0.812	0.964248	1
Whole_Blood	TRABD	22	50624344	50638027	0.2412	rs134974	3.93	rs760756	0.101205	6.48	-0.316	398	7	lasso	0.099314	3.77e-10	-0.23106	0.817	0.966001	1
Whole_Blood	FAM109B	22	42470255	42475445	0.1541	rs133302	-3.19	rs133382	0.076339	-6.02	-2.527	341	22	enet	0.084282	8.41e-09	2.70561	0.00682	0.246582	1
Whole_Blood	ODF3B	22	50968838	50971009	0.3154	rs134974	3.93	rs140522	0.106886	-7.28	2.952	316	5	lasso	0.202557	5.68e-20	-3.94194	8.08e-05	0.0265929	1
Whole_Blood	ADORA2A-AS1	22	24825178	24871121	0.0926	rs2142843	2.38	rs17004919	-0.002087	-3.84	-0.635	389	4	lasso	0.014053	0.013	0.9077	0.364	0.823252	1
Whole_Blood	APOBEC3B	22	39378352	39388809	0.7166	rs8141420	-2.42	rs4365560	0.330385	11.06	0.326	389	10	lasso	0.338079	6.96e-35	0.43354	0.665	0.931051	1
Whole_Blood	ABHD17AP5	22	22469236	22472374	0.1921	rs9610271	-2.41	rs5750526	0.106229	6.4	0.123	427	7	lasso	0.10465	1.24e-10	-0.19913	0.842	0.97029	1
Whole_Blood	RRP7B	22	42951229	42978044	0.3271	rs134886	-3.19	rs137086	0.103807	-7.06	-0.185	422	7	lasso	0.148076	1.18e-14	-0.71488	0.475	0.867822	1
Whole_Blood	WBP2NL	22	42394729	42454357	0.0711	rs133302	-3.19	rs932376	0.009557	-3.85	1.476	353	353	blup	0.038339	9.24e-05	-2.66735	0.00765	0.258574	1
Whole_Blood	SMDT1	22	42475695	42480288	0.6567	rs133302	-3.19	rs4147638	0.549803	-14.36	-2.577	343	10	lasso	0.56015	1.79e-67	2.64303	0.00822	0.267178	1
Whole_Blood	CECR6	22	17597189	17602257	0.1557	rs11704780	3.14	rs12170331	0.111774	-6.8	1.796	509	5	lasso	0.09896	4.06e-10	-1.8247	0.068	0.54238	1
Whole_Blood	SSTR3	22	37600278	37608362	0.2864	rs909486	3.46	rs13053175	0.175732	-8.71	0.101	646	5	lasso	0.194478	3.66e-19	-0.22766	0.82	0.966126	1
Whole_Blood	TANGO2	22	20004537	20053401	0.1139	rs17744842	2.28	rs432909	0.017021	-3.82	0.664	473	473	blup	0.037704	0.000105	-1.17405	0.24	0.754235	1
Whole_Blood	DGCR6	22	18893541	18901751	0.4506	rs807751	3.05	rs17742907	0.182168	-8.77	0.301	454	5	lasso	0.289204	3.45e-29	-1.24453	0.213	0.730345	1
Whole_Blood	CBX6	22	39257455	39268319	0.1203	rs8141420	-2.42	rs7292074	0.045127	-4.25	-0.109	393	7	lasso	0.029348	0.000566	0.14257	0.887	0.978803	1
Whole_Blood	KREMEN1	22	29469066	29564321	0.2374	rs7289240	-5.04	rs134665	0.150527	-7.52	2.819	390	3	lasso	0.144702	2.46e-14	-2.91733	0.00353	0.181692	1
Whole_Blood	AIFM3	22	21319396	21335649	0.4575	rs16988950	2.56	rs178255	0.16157	-7.81	0.172	382	9	lasso	0.238823	1.05e-23	1.01528	0.31	0.79508	1
Whole_Blood	RP5-821D11.7	22	42227219	42230669	0.2012	rs133302	-3.19	rs738247	0.03116	5.21	0.998	327	327	blup	0.066084	3.44e-07	-0.63441	0.526	0.885911	1
Whole_Blood	UQCR10	22	30163358	30166402	0.2141	rs7289240	-5.04	rs2301291	-0.002545	2.99	0.29	376	376	blup	0.014493	0.0118	-0.17349	0.862	0.974076	1
Whole_Blood	CRELD2	22	50311815	50321188	0.2439	rs2076139	2.44	rs9616380	0.225666	9.31	0.535	429	3	lasso	0.222416	5.37e-22	0.44255	0.658	0.929	1
Whole_Blood	PLA2G6	22	38507502	38601697	0.0939	rs135763	-3.37	rs3827354	0.069741	-5.21	0.809	346	1	lasso	0.062199	7.55e-07	-0.809	0.419	0.845872	1
Whole_Blood	GSTT1	22	24376212	24384680	0.7548	rs2070446	-3.03	rs5760176	0.390629	-12.06	0.8246	388	21	lasso	0.553401	2.92e-66	-0.83568	0.403	0.838494	1
Whole_Blood	EIF4ENIF1	22	31832963	31892094	0.0446	rs5753618	2.87	rs2017301	0.022928	4.32	-0.931	359	3	lasso	0.022216	0.00241	-0.71144	0.477	0.867952	1
Whole_Blood	NDUFA6	22	42481529	42486934	0.4963	rs133302	-3.19	rs2142695	0.180685	8.37	0.179	351	21	enet	0.194784	3.41e-19	-0.29018	0.772	0.955375	1
Whole_Blood	ZNF74	22	20748405	20762745	0.1762	rs11705359	2.44	rs887021	0.006417	-4.57	0.55	299	14	enet	0.045246	2.3e-05	-0.23318	0.816	0.9658	1
Whole_Blood	TCN2	22	31003071	31023265	0.1034	rs5997597	3.7	rs4820886	0.005639	-4.11	-1.62	436	41	enet	0.026981	0.000914	1.34976	0.177	0.694921	1
Whole_Blood	GAS2L1	22	29702572	29708774	0.1039	rs7289240	-5.04	rs715494	0.002542	-3.39	-2.397	421	421	blup	0.023178	0.00198	0.71637	0.474	0.867568	1
Whole_Blood	UBE2L3	22	21921836	21978323	0.1689	rs9610271	-2.41	rs2283790	0.108972	6.88	-0.139	285	23	enet	0.124421	1.92e-12	-0.87583	0.381	0.829772	1
Whole_Blood	NF2	22	29999545	30094587	0.0844	rs7289240	-5.04	rs756053	0.004402	3.68	-1.725	377	377	blup	0.007058	0.0583	-1.94612	0.0516	0.498718	1
Whole_Blood	BCR	22	23521891	23660224	0.2279	rs131430	2.67	rs131690	0.141791	-7.45	0.817	396	7	lasso	0.15802	1.33e-15	-0.29536	0.768	0.954671	1
Whole_Blood	CCDC157	22	30752624	30772818	0.1562	rs5997597	3.7	rs737950	0.089768	5.87	0.628	432	4	lasso	0.075352	5.22e-08	0.71291	0.476	0.867876	1
Whole_Blood	C22orf34	22	49808176	50051190	0.3416	rs5770406	-2.68	rs7288869	0.187962	-8.8	1.897	629	629	blup	0.216893	1.99e-21	-1.85803	0.0632	0.53039	1
Whole_Blood	LDOC1L	22	44888452	44894178	0.237	rs2267615	-2.51	rs470003	0.102531	6.86	-0.291	770	6	lasso	0.111247	3.11e-11	-0.45386	0.65	0.927523	1
Whole_Blood	PARVB	22	44395091	44568829	0.2249	rs137722	-2.97	rs2267592	0.015294	4.58	1.623	736	5	lasso	0.026832	0.000942	0.26105	0.794	0.960882	1
Whole_Blood	H1F0	22	38201114	38203442	0.3001	rs8192548	-3.17	rs5756825	0.25404	9.75	0.112	414	3	lasso	0.252963	3.3e-25	0.49505	0.621	0.918684	1
Whole_Blood	C22orf43	22	23950639	23974508	0.5625	rs2070446	-3.03	rs9680742	0.116321	-9.08	0.766	475	21	enet	0.437789	6.48e-48	-0.49297	0.622	0.918959	1
Whole_Blood	RRP7A	22	42905974	42915808	0.3734	rs134886	-3.19	rs4820470	0.115302	-6.96	0.581	411	7	lasso	0.16847	1.32e-16	0.47373	0.636	0.923208	1
Whole_Blood	XPNPEP3	22	41253088	41351450	0.0709	rs5758064	-3.06	rs138354	0.046493	-5.19	-2.328	287	3	lasso	0.051182	6.98e-06	2.2252	0.0261	0.405727	1
Whole_Blood	XRCC6	22	42017123	42060044	0.0429	rs133302	-3.19	rs3817999	0.012404	-4	0.057	314	314	blup	0.015928	0.00879	-0.42113	0.674	0.933615	1
Whole_Blood	KIAA1671	22	25348697	25593415	0.1387	rs6004527	-3.05	rs6004417	0.057356	4.83	0.34	444	21	enet	0.049934	8.97e-06	-0.89636	0.37	0.825669	1
Whole_Blood	FLJ27365	22	46476192	46509808	0.1197	rs17661718	-2.3	rs9627403	0.009594	-4.45	-1.61	453	453	blup	0.015326	0.00996	0.35908	0.72	0.941915	1
Whole_Blood	SFI1	22	31884732	32014476	0.1684	rs5753618	2.87	rs878718	0.094755	-6.91	1.622	357	8	lasso	0.12714	1.08e-12	-1.84367	0.0652	0.534342	1
Whole_Blood	PIM3	22	50354161	50357728	0.1724	rs7290471	2.77	rs137848	0.062355	-6.16	0.085	414	8	enet	0.059612	1.27e-06	-0.06553	0.948	0.990828	1
Whole_Blood	TMEM184B	22	38615298	38669040	0.0917	rs135763	-3.37	rs5750562	0.024672	-4.32	-0.274	353	353	blup	0.038595	8.78e-05	-1.15274	0.249	0.761504	1
Whole_Blood	CPT1B	22	51007290	51017096	0.5215	rs134974	3.93	rs1557503	0.251624	-10.02	-0.332	296	9	lasso	0.353389	9.41e-37	-0.63701	0.524	0.885079	1
Whole_Blood	DENND6B	22	50747459	50765489	0.1202	rs134974	3.93	rs35812349	0.074852	-5.72	1.549	377	3	lasso	0.066939	2.89e-07	-1.52428	0.127	0.636725	1
Whole_Blood	CDPF1	22	46639908	46646576	0.137	rs761906	-2.58	rs1055659	0.111315	6.56	-1.399	469	3	lasso	0.099707	3.47e-10	-1.40686	0.159	0.6766	1
Whole_Blood	RFPL3S	22	32755893	32778039	0.1676	rs9680539	2.72	rs11913815	0.033976	4.8	0.311	648	8	lasso	0.087192	4.62e-09	1.08849	0.276	0.777477	1
Whole_Blood	TMEM191C	22	21820712	21825558	0.1652	rs16988950	2.56	rs399647	0.013722	4.16	0.673	286	286	blup	0.04119	5.21e-05	0.62852	0.53	0.887823	1
Whole_Blood	IGLV8-61	22	22453110	22453622	0.1622	rs9610271	-2.41	rs4820327	0.070728	-5.4	0.271	427	15	enet	0.043791	3.09e-05	0.16492	0.869	0.975423	1
Whole_Blood	IGLV4-60	22	22516592	22517074	0.3447	rs9610271	-2.41	rs5757123	0.326342	-11.1	0.768	414	3	lasso	0.325929	1.98e-33	-0.80685	0.42	0.84658	1
Whole_Blood	IGLV6-57	22	22550113	22550860	0.114	rs9610271	-2.41	rs9611098	0.070088	-5.53	0.053	401	28	enet	0.047369	1.5e-05	-0.20789	0.835	0.969275	1
Whole_Blood	IGLV10-54	22	22569184	22569660	0.3347	rs5751346	2.51	rs6001408	0.141353	7.4	-1.1406	393	40	enet	0.170287	8.77e-17	-1.34738	0.178	0.695812	1
Whole_Blood	IGLV5-52	22	22673082	22673581	0.3226	rs5751346	2.58	rs8140634	0.158266	8	0.392	356	7	lasso	0.175301	2.85e-17	0.55564	0.578	0.905272	1
Whole_Blood	IGLV1-44	22	22735135	22735715	0.1357	rs5751346	2.43	rs7284345	0.119204	-6.97	0.767	341	7	enet	0.120455	4.46e-12	-0.80396	0.421	0.846793	1
Whole_Blood	IGLC2	22	23243156	23243617	0.3677	rs2071431	-2.31	rs364402	0.186744	-8.52	-0.262	316	6	enet	0.212968	5e-21	-0.00361	0.997	0.999673	1
Whole_Blood	RP1-29C18.9	22	49965912	49969074	0.1446	rs5770406	-2.68	rs9616333	0.070201	5.48	1.958	654	3	lasso	0.057135	2.1e-06	1.97571	0.0482	0.488795	1
Whole_Blood	C22orf29	22	19833661	19840009	0.1354	rs17744842	2.28	rs9618705	0.029656	-5.21	-1.013	568	15	enet	0.073123	8.23e-08	0.20714	0.836	0.969275	1
Whole_Blood	XXbac-B562F10.11	22	20804409	20806111	0.097	rs11705359	2.44	rs2329356	0.000631	-3.69	-0.021	306	306	blup	0.011384	0.0228	1.04417	0.296	0.787871	1
Whole_Blood	AP000350.4	22	24236770	24241117	0.4854	rs179307	3.23	rs2739338	0.395123	-12.62	0.6477	421	31	enet	0.485709	5.12e-55	-0.5357	0.592	0.909637	1
Whole_Blood	NPTXR	22	39214457	39239987	0.2623	rs8141420	-2.42	rs7288826	0.20637	8.86	-1.022	386	7	lasso	0.208588	1.39e-20	-1.03779	0.299	0.789328	1
Whole_Blood	SMPD4P1	22	20956882	21011201	0.5452	rs16988950	2.56	rs13055518	0.274784	10.14	-1.546	432	6	lasso	0.277144	7.65e-28	-1.59452	0.111	0.6129	1
Whole_Blood	RP1-90L6.2	22	27254597	27261749	0.1565	rs530536	3.72	rs136535	0.035213	-5.01	-1.558	865	7	lasso	0.067961	2.35e-07	0.94792	0.343	0.814187	1
Whole_Blood	CTA-407F11.6	22	26043228	26045199	0.1317	rs1003547	-3.27	rs16980542	0.011143	-4.18	0.488	578	26	enet	0.038133	9.63e-05	0.09403	0.925	0.986043	1
Whole_Blood	LL22NC03-86G7.1	22	22292957	22297799	0.1836	rs9610271	-2.41	rs240066	0.175756	-8.4	-0.46	418	4	lasso	0.168034	1.45e-16	0.52414	0.6	0.912871	1
Whole_Blood	AP000350.6	22	24269087	24271761	0.3818	rs179307	3.26	rs2739338	0.306935	-11.24	0.6442	407	45	enet	0.353901	8.13e-37	-0.7062	0.48	0.869456	1
Whole_Blood	RP3-508I15.14	22	39135008	39145046	0.0565	rs135763	-3.37	rs1043312	0.016495	-3.9	-0.976	383	20	enet	0.018175	0.00552	0.98661	0.324	0.803319	1
Whole_Blood	RP3-370M22.8	22	40356401	40360687	0.1686	rs8139544	2.54	rs3021213	0.098464	-6.97	-0.298	307	3	enet	0.119175	5.85e-12	0.07986	0.936	0.988156	1
Whole_Blood	MIAT	22	27042392	27072438	0.3679	rs713800	-3.04	rs9625066	0.240772	9.47	-2.061	862	4	lasso	0.237698	1.38e-23	-1.97259	0.0485	0.489213	1
Whole_Blood	CTA-217C2.1	22	45528901	45559662	0.4971	rs723553	2.7	rs547698	0.25528	-9.83	0.086	659	25	enet	0.312205	8.07e-32	-0.62476	0.532	0.888482	1
Whole_Blood	CYP2D8P1	22	42545877	42551007	0.1041	rs133302	-3.19	rs134901	0.037908	-5.48	-3.085	368	5	lasso	0.06955	1.7e-07	3.00684	0.00264	0.156595	1
Whole_Blood	TOP3BP1	22	22577580	22578959	0.5454	rs5995959	2.5	rs2283797	0.279535	10.99	-0.398	391	27	enet	0.411332	3.02e-44	-0.30991	0.757	0.951242	1
Whole_Blood	AP000355.2	22	24912476	24914354	0.0789	rs2142843	2.38	rs139643	0.004302	-3.65	0.063	402	402	blup	0.014092	0.0129	-0.77866	0.436	0.853651	1
Whole_Blood	THAP7-AS1	22	21356486	21364631	0.4559	rs16988950	2.56	rs2239961	0.255127	-9.89	1.178	369	6	lasso	0.296003	5.87e-30	-1.67584	0.0938	0.590873	1
Whole_Blood	FBXW4P1	22	23605323	23606541	0.1405	rs2070446	-3.03	rs5751614	0.08206	5.74	-1.521	428	4	lasso	0.067958	2.35e-07	-1.70581	0.088	0.582144	1
Whole_Blood	AC000078.5	22	19874812	19875493	0.282	rs17744842	2.28	rs1053001	0.056421	5.49	0.782	551	551	blup	0.090409	2.38e-09	0.15124	0.88	0.977514	1
Whole_Blood	Z83844.1	22	38037839	38054384	0.1601	rs8192548	-3.17	rs9619691	0.057755	-4.97	-0.307	481	2	lasso	0.044241	2.82e-05	0.28932	0.772	0.955375	1
Whole_Blood	AP000347.4	22	23980679	23982949	0.0938	rs2070446	-3.03	rs5751705	0.031053	4.06	-2.62	472	31	enet	0.024155	0.00162	-1.95663	0.0504	0.494184	1
Whole_Blood	RP1-29C18.8	22	50006305	50009364	0.4123	rs5770406	-2.68	rs135876	0.353114	11.54	1.615	643	8	lasso	0.34452	1.15e-35	1.56943	0.117	0.621639	1
Whole_Blood	AP000351.10	22	24373117	24374043	0.7548	rs2070446	-3.03	rs5760176	0.435377	-12.68	0.8248	381	53	enet	0.578706	6.6e-71	-1.06529	0.287	0.784419	1
Whole_Blood	TTC28-AS1	22	28315364	28404569	0.2967	rs5762553	3.03	rs2267128	0.128893	7.56	-0.887	525	6	lasso	0.144916	2.34e-14	-0.72894	0.466	0.864153	1
Whole_Blood	NDUFA6-AS1	22	42486960	42535286	0.1606	rs133302	-3.19	rs5758686	0.02633	4.98	1.871	351	28	enet	0.098976	4.04e-10	2.80591	0.00502	0.213697	1
Whole_Blood	CECR7	22	17517460	17541715	0.2981	rs16982354	3.05	rs16981964	0.089579	6.55	-2.026	474	24	enet	0.13095	4.77e-13	-0.90342	0.366	0.823765	1
Whole_Blood	DGCR5	22	18958027	19018755	0.2031	rs807751	3.05	rs8139221	0.094301	-7.33	1.398	442	5	lasso	0.1384	9.61e-14	-1.77955	0.0751	0.555213	1
Whole_Blood	EIF4HP2	22	31298206	31298768	0.0681	rs4820864	3.25	rs5753388	0.025408	4.45	-2.057	393	3	lasso	0.019269	0.0044	-2.04528	0.0408	0.462582	1
Whole_Blood	GATSL3	22	30681106	30685616	0.3557	rs5997597	3.7	rs2074732	0.276813	-10.32	0.542	426	4	lasso	0.280506	3.24e-28	-0.54275	0.587	0.907965	1
Whole_Blood	APOBEC3G	22	39473010	39483748	0.2954	rs8141420	-2.42	rs2011869	0.023738	4.69	-0.826	394	6	lasso	0.033196	0.00026	-0.0296	0.976	0.996436	1
Whole_Blood	RN7SL263P	22	23603971	23604258	0.0824	rs2070446	-3.03	rs2267018	0.017674	3.78	-1.547	427	427	blup	0.029557	0.000543	-1.55607	0.12	0.625477	1
Whole_Blood	MIF	22	24236191	24236612	0.4136	rs179307	3.24	rs2739338	0.347856	-11.46	0.6483	421	12	lasso	0.379682	4.56e-40	-0.65684	0.511	0.881066	1
Whole_Blood	CA15P1	22	19019077	19022077	0.2286	rs2234331	3.22	rs2240111	0.13716	-8.06	1.444	443	443	blup	0.187401	1.85e-18	-1.4017	0.161	0.67881	1
Whole_Blood	RP1-130H16.16	22	30770930	30773834	0.0842	rs5997597	3.7	rs17656850	0.016598	-4.18	-0.496	440	440	blup	0.020736	0.00326	-1.05888	0.29	0.78609	1
Whole_Blood	PISD	22	32014573	32058418	0.1296	rs5753618	2.87	rs6518754	0.123906	-6.96	0.529	336	11	lasso	0.116267	1.08e-11	-0.67811	0.498	0.87648	1
Whole_Blood	PI4KA	22	21061979	21213705	0.0414	rs16988950	2.56	rs165811	0.01803	-4.39	-0.237	432	432	blup	0.015438	0.00973	-0.14732	0.883	0.977952	1
Whole_Blood	ARFGAP3	22	43192508	43254112	0.1156	rs916256	-4.3	rs7074	0.085214	-6.23	0.221	531	13	enet	0.079927	2.05e-08	-0.33066	0.741	0.94608	1
Whole_Blood	MICAL3	22	18270415	18507325	0.1054	rs11704780	2.63	rs9605481	-0.001156	-3.22	-1.41	439	439	blup	0.006745	0.0625	0.09033	0.928	0.986677	1
Whole_Blood	APOBEC3C	22	39410088	39416357	0.1446	rs8141420	-2.42	rs1969643	0.040927	-5.24	-0.334	385	26	enet	0.059834	1.22e-06	0.81241	0.417	0.845005	1
Whole_Blood	CTA-211A9.5	22	27089644	27176170	0.3068	rs530536	3.72	rs4820700	0.015269	-4.77	-0.702	883	28	enet	0.070229	1.48e-07	-0.3254	0.745	0.94722	1
Whole_Blood	ASLP1	22	23991400	23995521	0.3826	rs2070446	-3.03	rs6003826	0.321218	-10.89	-0.15	467	5	lasso	0.313601	5.55e-32	-0.20131	0.84	0.969902	1
Whole_Blood	CTA-963H5.5	22	31049864	31050801	0.2856	rs5997597	3.7	rs7288635	0.206013	-8.99	1.429	451	5	lasso	0.198915	1.32e-19	-1.51842	0.129	0.639344	1
Whole_Blood	IGLV1-41	22	22758539	22759053	0.4856	rs5756808	-2.36	rs11702992	0.376922	12.05	0.8334	350	11	enet	0.39156	1.31e-41	0.92694	0.354	0.819032	1
Whole_Blood	CTA-445C9.15	22	26917949	26921002	0.7302	rs713800	-3.04	rs4275	0.563521	14.39	0.975	782	17	lasso	0.5797	4.28e-71	0.83755	0.402	0.8381	1
Whole_Blood	RP1-257I20.14	22	42485634	42486032	0.1184	rs133302	-3.19	rs2142695	0.076633	5.5	0.179	351	4	lasso	0.103601	1.54e-10	-0.05547	0.956	0.992623	1
Whole_Blood	CTA-384D8.35	22	50980734	50981078	0.1224	rs134974	3.93	rs17001608	0.050667	-5.35	1.846	310	3	lasso	0.068373	2.16e-07	-2.85658	0.00428	0.200232	1
Whole_Blood	KB-208E9.1	22	23923067	23926046	0.4052	rs2070446	-3.03	rs10427870	0.136141	-7.76	-0.315	469	7	lasso	0.283923	1.35e-28	-0.29912	0.765	0.953679	1
Whole_Blood	KB-226F1.2	22	24311400	24312062	0.1769	rs179307	3.31	rs5751770	0.120226	7.48	0.749	407	8	lasso	0.132391	3.5e-13	0.91969	0.358	0.820676	1
Whole_Blood	CTA-384D8.36	22	50962854	50963209	0.4005	rs134974	3.93	rs5770871	0.195505	-9.32	2.915	321	5	lasso	0.266547	1.12e-26	-3.11015	0.00187	0.131991	1
Whole_Blood	KB-226F1.1	22	24375562	24376132	0.748	rs2070446	-3.03	rs5760176	0.396843	-12.12	0.8248	381	65	enet	0.523179	4.8e-61	-1.0225	0.307	0.793613	1
Whole_Blood	CTA-390C10.10	22	25872185	25875938	0.4169	rs2301498	2.6	rs6004658	0.257639	-9.82	-1.1362	520	7	lasso	0.248609	9.63e-25	1.38581	0.166	0.683669	1
Whole_Blood	DGCR9	22	19005347	19007761	0.1417	rs807751	3.05	rs807751	0.042085	-5.95	3.051	445	5	lasso	0.104511	1.28e-10	-2.19502	0.0282	0.413389	1
Whole_Blood	DGCR10	22	19010569	19011063	0.1099	rs807751	3.05	rs10160	0.119176	-6.89	2.009	448	3	lasso	0.119182	5.84e-12	-1.78391	0.0744	0.554892	1
Whole_Blood	RP3-402G11.26	22	50638505	50638976	0.1662	rs134974	3.93	rs137905	0.020212	4.79	-1.954	396	396	blup	0.056177	2.55e-06	0.10362	0.917	0.984738	1
Whole_Blood	AP000350.5	22	24243619	24249255	0.5443	rs179307	3.23	rs2739338	0.486101	-13.43	0.6466	422	35	enet	0.540527	5.35e-64	-0.83171	0.406	0.839851	1
Whole_Blood	DGCR11	22	19033675	19035888	0.1981	rs2234331	3.15	rs2793064	0.163195	8.11	2.529	440	20	enet	0.163356	4.1e-16	2.0717	0.0383	0.454362	1
Whole_Blood	CTA-989H11.1	22	42674194	42674852	0.0853	rs133302	-3.19	rs135106	-0.002696	-3.28	1.058	392	392	blup	0.022245	0.00239	-2.01748	0.0436	0.471407	1
Whole_Blood	CYP26B1	2	72400000	72400000	0.2258	rs7570117	-1.9	rs17673916	0.206	9.16	0.92	346	4	lasso	0.216121	2.38e-21	0.858456	0.390641	0.833396	1
Whole_Blood	ALS2	2	203000000	203000000	0.3122	rs1209409	2.95	rs16838147	0.233	-9.43	-1.375	425	5	lasso	0.239661	8.55e-24	1.49988	0.133647	0.646671	1
Whole_Blood	FARP2	2	242000000	242000000	0.2015	rs6745970	2.61	rs2018761	0.176	-8.35	1.269	373	373	blup	0.182792	5.26e-18	-2.07468	0.038016	0.453797	1
Whole_Blood	CEP68	2	65300000	65300000	0.2014	rs7583469	-3.52	rs2302647	0.0849	-6.97	1.95	428	6	lasso	0.113458	1.96e-11	-1.99851	0.045661	0.478771	1
Whole_Blood	MDH1	2	63800000	63800000	0.1022	rs1949411	2.23	rs4671502	0.0192	-4.07	0.184	272	12	enet	0.02888	0.000622	0.044028	0.964882	0.994367	1
Whole_Blood	SLC11A1	2	219000000	219000000	0.3499	rs744753	3.43	rs6745037	0.143	-7.57	0.791	391	4	lasso	0.175314	2.84e-17	-0.316169	0.751874	0.9496	1
Whole_Blood	TTC27	2	32900000	33000000	0.114	rs11680788	-3.83	rs2366937	-0.0011	4.06	-0.295	426	426	blup	0.033671	0.000237	0.000177	0.999858	1	1
Whole_Blood	MARCO	2	120000000	120000000	0.3921	rs10172336	-2.54	rs4491733	0.161	-7.93	-1.072	530	8	lasso	0.165989	2.29e-16	0.52136	0.602116	0.913628	1
Whole_Blood	VRK2	2	58100000	58400000	0.1097	rs7558007	3.18	rs13424099	0.0195	-4.7	-2.425	382	382	blup	0.030556	0.000443	0.17921	0.857773	0.973108	1
Whole_Blood	TSSC1	2	3190000	3380000	0.1354	rs11692737	2.6	rs12464175	0.0254	4.75	-0.476	568	23	enet	0.053301	4.55e-06	0.294047	0.768722	0.954855	1
Whole_Blood	SH3YL1	2	218000	266000	0.3742	rs7585330	3.2	rs17713396	0.351	-11.62	-0.609	374	6	lasso	0.343459	1.55e-35	0.851265	0.394622	0.834759	1
Whole_Blood	INPP4A	2	99100000	99200000	0.0909	rs17426403	2.63	rs11676357	0.0461	-5.05	0.266	316	316	blup	0.055047	3.2e-06	-0.949429	0.342402	0.814187	1
Whole_Blood	RETSAT	2	85600000	85600000	0.2986	rs17710787	3.12	rs4247303	0.171	8.73	-0.787	450	4	lasso	0.207692	1.72e-20	-0.515745	0.606033	0.914688	1
Whole_Blood	CAPG	2	85600000	85600000	0.2721	rs11691660	-3.11	rs2229668	0.0772	-6.94	-0.305	459	7	lasso	0.171488	6.7e-17	-0.030025	0.976047	0.996436	1
Whole_Blood	LY75	2	161000000	161000000	0.4625	rs6730255	3.33	rs6711770	0.266	-10.56	1.693	445	39	enet	0.34369	1.45e-35	-1.59648	0.110382	0.6129	1
Whole_Blood	PTPRN	2	220000000	220000000	0.3358	rs3770237	-3.3	rs11887718	0.211	8.88	1.284	417	4	lasso	0.231603	5.99e-23	1.59029	0.11177	0.614123	1
Whole_Blood	EIF2AK2	2	37300000	37400000	0.1286	rs3755195	-3.25	rs2307483	0.0103	-5.26	0.618	516	11	enet	0.041251	5.14e-05	-1.74082	0.081715	0.568991	1
Whole_Blood	NCKAP1	2	184000000	184000000	0.0595	rs6750117	3.52	rs4392211	0.0179	3.96	0.038	387	387	blup	0.026496	0.00101	0.526631	0.59845	0.912536	1
Whole_Blood	CASP8	2	202000000	202000000	0.451	rs1209409	2.95	rs9288316	0.315	-10.79	0.137	355	10	lasso	0.33541	1.46e-34	-0.037431	0.970141	0.995337	1
Whole_Blood	CALCRL	2	188000000	188000000	0.0423	rs6713111	3.31	rs7586970	0.0193	-4.25	-1.213	249	249	blup	0.024128	0.00163	0.661512	0.508284	0.880058	1
Whole_Blood	ANKRD44	2	198000000	198000000	0.3623	rs7580530	-2.89	rs2256931	0.14	7.25	-1.019	341	19	enet	0.176341	2.26e-17	-0.65796	0.510564	0.881066	1
Whole_Blood	ASB1	2	239000000	239000000	0.3086	rs2334029	3.81	rs483166	0.136	-7.45	1.08	431	25	enet	0.172411	5.45e-17	0.059056	0.952908	0.99204	1
Whole_Blood	MTHFD2	2	74400000	74400000	0.1676	rs6546898	2.52	rs828887	0.0248	4.13	-1.464	351	17	enet	0.049693	9.41e-06	-2.27414	0.022958	0.389023	1
Whole_Blood	REEP1	2	86400000	86600000	0.0944	rs2241434	3.63	rs311563	0.0647	5.75	0.016	419	14	enet	0.069827	1.61e-07	-0.64172	0.521055	0.884503	1
Whole_Blood	POLR1A	2	86200000	86300000	0.3671	rs2241434	3.63	rs311581	0.0545	-5.27	0.499	459	45	enet	0.07715	3.62e-08	-0.051072	0.959268	0.993302	1
Whole_Blood	SRBD1	2	45600000	45800000	0.1542	rs1522993	-2.73	rs11689571	0.0213	-4.75	-1.747	677	677	blup	0.027851	0.000766	1.67962	0.093032	0.58969	1
Whole_Blood	TRIB2	2	12900000	12900000	0.098	rs10929792	2.79	rs7569039	0.0542	5.21	0.782	464	5	lasso	0.046139	1.92e-05	0.706156	0.480091	0.869593	1
Whole_Blood	CYBRD1	2	172000000	172000000	0.5558	rs12997093	3.96	rs1476110	0.222	9.41	0.078	357	36	enet	0.347673	4.75e-36	0.636511	0.524444	0.885336	1
Whole_Blood	LIMS2	2	128000000	128000000	0.3082	rs11691902	2.56	rs10174611	0.0725	-7.09	0.896	369	13	enet	0.187323	1.88e-18	-0.697294	0.485619	0.871593	1
Whole_Blood	DHRS9	2	170000000	170000000	0.4291	rs2673162	3.27	rs2302698	0.242	9.73	-0.378	568	23	enet	0.25841	8.55e-26	-0.679121	0.497061	0.87648	1
Whole_Blood	ZNF638	2	71500000	71700000	0.0883	rs4852760	-2.79	rs4535069	0.00764	-3.7	-0.432	485	485	blup	0.025882	0.00114	-1.02721	0.30432	0.793033	1
Whole_Blood	MCM6	2	137000000	137000000	0.088	rs953388	3.05	rs1533649	0.0217	4.23	0.64	276	276	blup	0.02772	0.000787	0.774528	0.438619	0.854713	1
Whole_Blood	DGKD	2	234000000	234000000	0.08	rs17862876	-2.23	rs838708	-0.00273	3.88	0.97	633	633	blup	0.016621	0.00761	0.04403	0.964881	0.994367	1
Whole_Blood	TNS1	2	219000000	219000000	0.1305	rs744753	3.43	rs1364637	0.0522	5.29	-0.07	451	13	enet	0.070747	1.33e-07	0.050871	0.959428	0.993302	1
Whole_Blood	DDX1	2	15700000	15800000	0.1867	rs11684675	3.15	rs2098581	0.0768	-5.85	-0.655	487	5	enet	0.073267	7.99e-08	0.566859	0.57081	0.9032	1
Whole_Blood	RIF1	2	152000000	152000000	0.0671	rs17805045	2.49	rs2342909	0.0334	-4.64	-0.991	402	2	lasso	0.026874	0.000934	1.01443	0.310378	0.795314	1
Whole_Blood	STK17B	2	197000000	197000000	0.148	rs16850725	1.88	rs10931734	0.0344	4.98	-0.325	371	371	blup	0.032555	0.000296	-1.60306	0.108921	0.611649	1
Whole_Blood	STRADB	2	202000000	202000000	0.1251	rs1209409	2.95	rs10497867	0.018	-4.63	1.693	353	353	blup	0.025277	0.00129	-1.4529	0.146253	0.661296	1
Whole_Blood	CCNT2	2	136000000	136000000	0.156	rs13383547	3.42	rs17257081	0.0789	6	1.056	372	4	lasso	0.080714	1.75e-08	1.01216	0.31146	0.796036	1
Whole_Blood	AGBL5	2	27300000	27300000	0.0782	rs28364045	3.07	rs12474099	0.00138	-3.37	-0.527	330	330	blup	0.013564	0.0144	1.00234	0.31618	0.79819	1
Whole_Blood	CAD	2	27400000	27500000	0.1191	rs2950835	2.27	rs6747264	0.0496	4.47	0.437	313	5	lasso	0.038024	9.84e-05	0.956002	0.339071	0.812234	1
Whole_Blood	ATG16L1	2	234000000	234000000	0.083	rs17864661	-2.22	rs1045100	0.0144	-3.83	-0.189	502	4	lasso	0.0075	0.0528	0.349333	0.726839	0.943445	1
Whole_Blood	GMCL1	2	70100000	70100000	0.1565	rs6718376	2.9	rs10865380	0.0691	6.52	-2.094	322	6	lasso	0.115188	1.36e-11	-2.12716	0.033407	0.437496	1
Whole_Blood	ITGA6	2	173000000	173000000	0.0858	rs12987931	4.45	rs1076597	0.00443	3.94	1.004	467	467	blup	0.023473	0.00186	1.75434	0.079372	0.564469	1
Whole_Blood	MSH2	2	47600000	47800000	0.2447	rs7604511	3.35	rs10495944	0.193	8.7	1.745	479	4	lasso	0.187498	1.81e-18	1.71316	0.086684	0.580041	1
Whole_Blood	NCL	2	232000000	232000000	0.0756	rs2442322	3.26	rs2034413	0.0591	-4.93	-0.741	378	3	lasso	0.050592	7.85e-06	0.727275	0.467058	0.864616	1
Whole_Blood	ACTR1B	2	98300000	98300000	0.3396	rs17426403	2.63	rs11692435	0.183	8.29	-0.198	145	3	lasso	0.179957	9.99e-18	-0.312171	0.75491	0.950408	1
Whole_Blood	STEAP3	2	120000000	120000000	0.2602	rs895397	2.52	rs6721852	0.0947	-6.94	-0.068	499	10	lasso	0.124581	1.86e-12	0.713912	0.475282	0.867876	1
Whole_Blood	TP53I3	2	24300000	24300000	0.4319	rs11693860	3.09	rs1134516	0.368	-11.86	-0.459	316	7	lasso	0.397108	2.43e-42	0.587557	0.556829	0.897604	1
Whole_Blood	DNAJC27	2	25200000	25200000	0.2163	rs730072	3.43	rs2033655	0.182	8.38	-0.375	327	3	lasso	0.175306	2.85e-17	-0.378218	0.705269	0.938393	1
Whole_Blood	GPD2	2	157000000	157000000	0.0921	rs7567451	-3.21	rs1560628	0.0758	5.7	2.353	305	15	enet	0.057921	1.79e-06	2.38902	0.016893	0.350386	1
Whole_Blood	NRBP1	2	27700000	27700000	0.162	rs4361084	2.53	rs780110	0.0846	-5.78	-0.512	300	20	enet	0.05608	2.6e-06	-0.350804	0.725736	0.94294	1
Whole_Blood	ITGA4	2	182000000	182000000	0.302	rs16867420	-3.1	rs2124440	0.214	8.95	0.639	367	16	enet	0.216174	2.35e-21	0.534562	0.592953	0.910054	1
Whole_Blood	PPM1G	2	27600000	27600000	0.0553	rs4361084	2.53	rs2280737	0.0342	-3.97	-0.723	301	2	lasso	0.013092	0.0159	0.71678	0.47351	0.867568	1
Whole_Blood	INO80B	2	74700000	74700000	0.068	rs4853019	2.73	rs6746854	0.0383	-4.26	0.982	380	2	lasso	0.023802	0.00174	-0.912487	0.361512	0.822065	1
Whole_Blood	SPTBN1	2	54700000	54900000	0.293	rs3929001	5.17	rs12624153	0.108	7.29	1.297	527	9	lasso	0.209832	1.04e-20	0.538619	0.59015	0.909238	1
Whole_Blood	RTN4	2	55200000	55300000	0.0785	rs2116436	-3.24	rs723975	-0.0023	4.17	0.905	527	527	blup	0.004233	0.11	-0.466759	0.640672	0.924609	1
Whole_Blood	LOXL3	2	74800000	74800000	0.1996	rs4853019	2.72	rs2158830	0.0964	-6.24	-0.052	380	5	lasso	0.0712	1.22e-07	-0.199079	0.842201	0.9704	1
Whole_Blood	DOK1	2	74800000	74800000	0.0782	rs4853019	2.71	rs2158830	0.0486	-4.6	-0.052	379	4	enet	0.029491	0.00055	0.017714	0.985867	0.99778	1
Whole_Blood	POLE4	2	75200000	75200000	0.1186	rs2192926	2.54	rs6732614	0.0502	-4.52	-2.016	470	6	lasso	0.055845	2.73e-06	1.8439	0.065198	0.534342	1
Whole_Blood	IGFBP2	2	217000000	218000000	0.4481	rs784548	-4.19	rs17496232	0.288	10.36	-1.287	529	28	enet	0.287433	5.45e-29	-0.707753	0.479098	0.869106	1
Whole_Blood	GGCX	2	85800000	85800000	0.3488	rs11691660	-3.11	rs10198569	0.279	10.18	0.943	473	6	lasso	0.281719	2.37e-28	0.831274	0.405819	0.839851	1
Whole_Blood	OTX1	2	63300000	63300000	0.2513	rs17025805	2.57	rs17657580	0.162	8.53	-1.137	270	270	blup	0.212308	5.84e-21	-0.971112	0.331492	0.808153	1
Whole_Blood	GNLY	2	85900000	85900000	0.4809	rs2241434	3.63	rs12151621	0.203	9.13	1.691	474	19	enet	0.314742	4.09e-32	1.57261	0.115809	0.619829	1
Whole_Blood	ST3GAL5	2	86100000	86100000	0.1232	rs2241434	3.63	rs7593080	0.00268	3.69	0.03	467	467	blup	0.031453	0.00037	0.131391	0.895466	0.980817	1
Whole_Blood	CHMP3	2	86700000	86800000	0.0594	rs2241434	3.63	rs7584882	0.00192	-3.89	-0.793	336	336	blup	0.024946	0.00138	-0.197962	0.843075	0.970417	1
Whole_Blood	ZNF142	2	220000000	220000000	0.0897	rs13020621	2.38	rs3731869	0.0397	4.74	1.62	371	27	enet	0.040407	6.1e-05	2.03973	0.041377	0.465173	1
Whole_Blood	IL18R1	2	103000000	103000000	0.0889	rs3213734	1.96	rs10515921	0.0651	-5.12	-0.407	572	8	enet	0.074811	5.83e-08	0.254562	0.799061	0.961915	1
Whole_Blood	IL18RAP	2	103000000	103000000	0.3479	rs3213734	1.96	rs3755267	0.278	-10.91	-0.425	565	8	lasso	0.348428	3.84e-36	0.288604	0.772885	0.955639	1
Whole_Blood	HDLBP	2	242000000	242000000	0.0632	rs6745970	2.61	rs11675957	0.0246	-4.28	0.865	377	4	lasso	0.009965	0.0309	-0.612367	0.540295	0.89219	1
Whole_Blood	PASK	2	242000000	242000000	0.2394	rs6745970	2.61	rs2041083	0.153	-7.88	0.327	423	8	lasso	0.14438	2.63e-14	-0.196772	0.844006	0.970481	1
Whole_Blood	TAF1B	2	9980000	10100000	0.4588	rs11889675	2.84	rs2245344	0.22	-9.09	0.624	492	13	enet	0.213216	4.72e-21	-1.09384	0.274027	0.776257	1
Whole_Blood	HPCAL1	2	10400000	10600000	0.2868	rs4072565	2.46	rs876614	0.134	7.4	-0.639	581	13	enet	0.182723	5.35e-18	-0.727019	0.467214	0.864728	1
Whole_Blood	STRN	2	37100000	37200000	0.1429	rs3755195	-3.25	rs17404648	0.0805	6	0.569	544	4	lasso	0.088674	3.41e-09	1.17905	0.238377	0.75311	1
Whole_Blood	PRKD3	2	37500000	37600000	0.2592	rs3755195	-3.25	rs6730503	0.102	6.93	1.49	469	33	enet	0.177191	1.86e-17	2.03922	0.041428	0.465186	1
Whole_Blood	QPCT	2	37600000	37600000	0.0834	rs3755195	-3.25	rs11689186	0.00258	-4.06	1.686	487	487	blup	0.000208	0.3	-1.57376	0.115543	0.619829	1
Whole_Blood	RMDN2	2	38200000	38300000	0.094	rs12712582	-3.11	rs2432671	-0.00272	-3.88	-1.668	590	590	blup	0.013657	0.0141	3.50574	0.000455	0.0648668	1
Whole_Blood	DARS	2	137000000	137000000	0.3508	rs953388	3.05	rs11887898	0.0262	5.31	1.149	310	65	enet	0.051163	7e-06	0.141692	0.887324	0.978931	1
Whole_Blood	PLCL1	2	199000000	199000000	0.2301	rs6761616	-2.81	rs1579695	0.227	9.3	0.359	309	16	enet	0.22811	1.38e-22	0.371767	0.710066	0.938865	1
Whole_Blood	KYNU	2	144000000	144000000	0.189	rs16857182	3.67	rs16858223	0.0396	4.96	1.239	363	24	enet	0.081674	1.44e-08	1.76401	0.077731	0.561455	1
Whole_Blood	PLEK	2	68600000	68600000	0.1142	rs10194104	3.05	rs17035378	0.0457	5.14	0.172	515	2	lasso	0.028626	0.000655	0.131654	0.895258	0.980748	1
Whole_Blood	C2orf42	2	70400000	70400000	0.0973	rs6750771	2.87	rs2272532	0.0445	-5.07	-1.223	425	3	lasso	0.071841	1.07e-07	1.4135	0.15751	0.675448	1
Whole_Blood	MSH6	2	47900000	48000000	0.131	rs7604511	3.35	rs960106	0.0537	5.41	-0.64	362	4	lasso	0.077568	3.32e-08	-0.794292	0.427025	0.849556	1
Whole_Blood	EPHA4	2	222000000	222000000	0.114	rs17353315	2.46	rs4302206	0.0143	-4.41	1.364	479	479	blup	0.020134	0.00369	-1.21387	0.224797	0.741306	1
Whole_Blood	FARSB	2	223000000	224000000	0.0885	rs1448310	3.35	rs12151627	0.00704	3.88	0.805	448	448	blup	0.014333	0.0123	1.29643	0.194828	0.715319	1
Whole_Blood	ALMS1	2	73600000	73800000	0.1018	rs17349049	-2.44	rs7576824	0.125	7.33	-1.224	298	5	lasso	0.134144	2.4e-13	-1.3608	0.173577	0.691287	1
Whole_Blood	FASTKD2	2	208000000	208000000	0.0982	rs10192193	-3.06	rs6707178	0.0281	-4.46	-1.278	482	2	lasso	0.01618	0.00834	1.39394	0.163336	0.681241	1
Whole_Blood	C2orf43	2	20900000	21000000	0.2056	rs6742790	-3.38	rs340620	0.0107	-5	0.441	512	17	enet	0.069045	1.89e-07	-1.44913	0.147302	0.663176	1
Whole_Blood	GTF3C3	2	198000000	198000000	0.0738	rs9283513	-3.68	rs6434895	-0.00272	3.14	-0.864	396	396	blup	0.011747	0.0211	0.782394	0.433983	0.85275	1
Whole_Blood	ITGB1BP1	2	9550000	9560000	0.0807	rs11889675	2.84	rs10177742	-0.00238	3.39	1.087	433	433	blup	-0.002127	0.639	0.597436	0.550216	0.895631	1
Whole_Blood	ATAD2B	2	24000000	24100000	0.13	rs9677559	4.1	rs10490751	0.021	4.75	0.318	379	379	blup	0.041235	5.16e-05	0.03098	0.975285	0.996378	1
Whole_Blood	ATL2	2	38500000	38600000	0.1717	rs12712582	-3.11	rs17412829	0.00963	4.42	0.546	482	482	blup	0.050514	7.98e-06	1.19663	0.23145	0.747482	1
Whole_Blood	LGALSL	2	64700000	64700000	0.101	rs6729083	-3.27	rs17739675	0.112	6.65	-0.216	453	3	lasso	0.105822	9.71e-11	-0.177868	0.858827	0.973246	1
Whole_Blood	CRIPT	2	46800000	46900000	0.192	rs12466355	3.15	rs3087822	0.108	7.1	1.326	666	8	enet	0.091089	2.07e-09	1.53979	0.123612	0.632368	1
Whole_Blood	ZRANB3	2	136000000	136000000	0.0613	rs11884924	1.96	rs935615	0.00425	-3.99	0.7776	239	239	blup	0.025838	0.00115	-0.746329	0.455468	0.860769	1
Whole_Blood	ACVR2A	2	149000000	149000000	0.0682	rs12463445	3.13	rs1364660	0.00545	3.74	0.732	337	337	blup	0.032917	0.000275	1.11461	0.265017	0.770833	1
Whole_Blood	MTERFD2	2	242000000	242000000	0.2475	rs6745970	2.61	rs13385610	0.15	-7.7	0.423	449	24	enet	0.174973	3.07e-17	-0.605812	0.544639	0.893985	1
Whole_Blood	METTL8	2	172000000	172000000	0.168	rs12997093	3.96	rs2111459	0.142	-7.53	1.893	346	2	lasso	0.141819	4.59e-14	-1.88528	0.059392	0.520731	1
Whole_Blood	NMI	2	152000000	152000000	0.0996	rs10210872	-2.91	rs1048135	0.0462	5.05	-0.206	448	7	enet	0.031658	0.000355	-0.435631	0.663105	0.930473	1
Whole_Blood	TNFAIP6	2	152000000	152000000	0.4711	rs10210872	-2.91	rs2278089	0.363	11.57	-0.553	444	9	lasso	0.361679	8.77e-38	-0.644903	0.51899	0.883429	1
Whole_Blood	BAZ2B	2	160000000	160000000	0.2683	rs6730255	3.33	rs2357526	0.162	8.09	-0.35	485	485	blup	0.170966	7.53e-17	0.290526	0.771414	0.955368	1
Whole_Blood	NAGK	2	71300000	71300000	0.5979	rs6750771	2.87	rs12996507	0.482	-13.45	1.735	536	18	enet	0.489258	1.44e-55	-1.66348	0.096217	0.595243	1
Whole_Blood	LRRFIP1	2	239000000	239000000	0.1316	rs3790998	3.04	rs3806505	0.0367	4.27	2.114	516	4	lasso	0.035829	0.000153	1.26321	0.206513	0.726531	1
Whole_Blood	CHCHD5	2	113000000	113000000	0.0995	rs11685462	-4.09	rs2723154	-0.000453	-4.06	0.991	447	447	blup	0.027442	0.000832	-0.698032	0.485157	0.871425	1
Whole_Blood	PAX8	2	114000000	114000000	0.3568	rs452204	3.09	rs11123172	0.266	-9.97	-1.124	461	34	enet	0.290013	2.8e-29	0.087235	0.930485	0.987166	1
Whole_Blood	INSIG2	2	119000000	119000000	0.2041	rs7568324	3.49	rs7589375	0.212	-9.11	-0.089	498	7	lasso	0.215562	2.72e-21	0.42973	0.667392	0.93188	1
Whole_Blood	POLR1B	2	113000000	113000000	0.3213	rs11685462	-4.09	rs13395779	0.156	8.01	-1.776	398	6	enet	0.159389	9.86e-16	-1.70991	0.087283	0.580951	1
Whole_Blood	PSD4	2	114000000	114000000	0.6242	rs452204	3.09	rs12711765	0.383	12.27	-1.085	453	28	enet	0.45506	2.11e-50	-1.15712	0.247222	0.760527	1
Whole_Blood	VIL1	2	219000000	219000000	0.0813	rs744753	3.43	rs921968	0.0237	-4.63	0.146	380	3	lasso	0.037537	0.000109	0.16764	0.866867	0.974918	1
Whole_Blood	PNKD	2	219000000	219000000	0.2872	rs744753	3.43	rs10193189	0.0948	-7.13	0.499	436	3	lasso	0.112742	2.27e-11	-0.555049	0.578861	0.905596	1
Whole_Blood	GAD1	2	172000000	172000000	0.3721	rs1045327	-3.42	rs701491	0.189	8.78	0.9043	435	6	lasso	0.190256	9.63e-19	0.763721	0.445034	0.856786	1
Whole_Blood	OSGEPL1	2	191000000	191000000	0.1314	rs785232	2.92	rs10931445	3.86e-05	3.39	-0.349	316	316	blup	0.011332	0.0231	-1.00159	0.316542	0.798532	1
Whole_Blood	ORMDL1	2	191000000	191000000	0.2051	rs785232	2.92	rs16831873	0.0965	6.3	-1.348	315	36	enet	0.107704	6.55e-11	-1.53544	0.124676	0.633774	1
Whole_Blood	HAT1	2	173000000	173000000	0.1207	rs12987931	4.45	rs6433319	0.0928	-6.35	3.121	437	10	enet	0.098996	4.03e-10	-2.07215	0.038251	0.454362	1
Whole_Blood	NDUFA10	2	241000000	241000000	0.4376	rs2412022	3.28	rs8369	0.143	-9.1	0.734	559	12	lasso	0.323204	4.15e-33	-1.09496	0.273535	0.776219	1
Whole_Blood	PXDN	2	1640000	1750000	0.2008	rs13389846	2.39	rs17247463	0.069	6.06	-0.859	493	18	enet	0.079611	2.19e-08	-0.838739	0.401616	0.8381	1
Whole_Blood	IMMT	2	86400000	86400000	0.2393	rs2241434	3.63	rs2367203	0.292	-10.6	-0.083	455	8	lasso	0.291243	2.03e-29	-0.237398	0.812348	0.964442	1
Whole_Blood	RAMP1	2	239000000	239000000	0.2774	rs4663855	-2.84	rs7603344	0.0238	5.19	-0.248	490	5	lasso	0.125156	1.64e-12	-0.20027	0.841269	0.970276	1
Whole_Blood	LPIN1	2	11800000	12000000	0.3372	rs7558848	2.51	rs3795974	0.234	-9.5	0.497	511	3	lasso	0.231893	5.58e-23	-0.498061	0.618441	0.918287	1
Whole_Blood	PRADC1	2	73500000	73500000	0.0816	rs17349049	-2.44	rs1018342	0.0356	-4.76	-1.096	285	8	enet	0.038402	9.12e-05	1.07485	0.282444	0.782312	1
Whole_Blood	RAB11FIP5	2	73300000	73400000	0.1214	rs17349049	-2.44	rs1430349	0.0702	6.06	0.51	267	24	enet	0.079877	2.07e-08	-0.195146	0.845278	0.970688	1
Whole_Blood	DOCK10	2	226000000	226000000	0.3292	rs16866061	3.76	rs2304334	0.17	8.09	0.012	391	34	enet	0.212918	5.06e-21	0.104416	0.916839	0.984738	1
Whole_Blood	USP37	2	219000000	219000000	0.0898	rs13020621	2.38	rs2710246	0.0251	4.32	-0.144	364	2	lasso	0.011047	0.0245	-0.249443	0.803018	0.962772	1
Whole_Blood	SERPINE2	2	225000000	225000000	0.145	rs1523919	3.99	rs282254	0.053	4.77	1.239	480	3	lasso	0.034212	0.000212	1.06681	0.286058	0.783783	1
Whole_Blood	CYP27A1	2	220000000	220000000	0.2072	rs13020621	2.38	rs1078803	0.203	9.15	0.394	381	7	lasso	0.202327	5.99e-20	0.443698	0.657261	0.929	1
Whole_Blood	REV1	2	100000000	100000000	0.0952	rs13023088	2.32	rs12464785	0.0741	-5.71	-1.136	323	323	blup	0.065282	4.05e-07	0.858307	0.390723	0.833396	1
Whole_Blood	TSGA10	2	99600000	99800000	0.1912	rs17782474	-1.89	rs2516835	0.175	-8.29	0.653	298	298	blup	0.167999	1.46e-16	-0.818354	0.413155	0.842543	1
Whole_Blood	MFSD9	2	103000000	103000000	0.6202	rs9308863	-3.49	rs2540317	0.596	14.89	-0.969	419	17	enet	0.594828	5.16e-74	-0.823741	0.410086	0.840934	1
Whole_Blood	GCC2	2	109000000	109000000	0.4486	rs6542759	-2.83	rs826691	0.454	-12.94	-0.248	358	7	lasso	0.45901	5.54e-51	0.083249	0.933653	0.988124	1
Whole_Blood	MRPS9	2	106000000	106000000	0.3285	rs10194273	-2.81	rs12617795	0.0576	-6.72	-0.213	481	481	blup	0.176668	2.1e-17	0.545461	0.585437	0.907713	1
Whole_Blood	EPC2	2	149000000	150000000	0.0552	rs11899232	-3.37	rs6724787	0.025	-4.96	-0.006	251	9	enet	0.020165	0.00366	-0.696577	0.486068	0.871593	1
Whole_Blood	SMPD4	2	131000000	131000000	0.1759	rs4622658	-2.67	rs11679959	0.18	8.23	0.4068	168	3	lasso	0.173418	4.35e-17	0.371607	0.710186	0.938889	1
Whole_Blood	WDR33	2	128000000	129000000	0.0854	rs11691902	2.56	rs2461452	-0.000254	-4.06	1.812	376	11	enet	0.014076	0.0129	-0.580578	0.561525	0.899727	1
Whole_Blood	BIN1	2	128000000	128000000	0.43	rs4078043	4.4	rs10194375	0.21	8.92	0.453	461	10	lasso	0.251327	4.93e-25	-0.033898	0.972958	0.995767	1
Whole_Blood	IMP4	2	131000000	131000000	0.0911	rs10496681	-2.5	rs12232961	0.0531	4.59	0.183	140	1	lasso	0.051147	7.02e-06	0.183	0.854798	0.972617	1
Whole_Blood	UGGT1	2	129000000	129000000	0.0624	rs11691902	2.56	rs10754933	0.00287	-3.64	1.371	383	383	blup	0.006077	0.0725	-1.38264	0.166776	0.684398	1
Whole_Blood	EPT1	2	26600000	26600000	0.1706	rs4665830	2.65	rs2384317	0.00302	4.42	-1.981	347	347	blup	0.074549	6.15e-08	0.468782	0.639225	0.924401	1
Whole_Blood	KHK	2	27300000	27300000	0.2155	rs8179249	3.12	rs3769139	0.173	8.12	-0.48	313	17	enet	0.16813	1.42e-16	-0.470825	0.637765	0.924015	1
Whole_Blood	ADCY3	2	25000000	25100000	0.4189	rs730072	3.43	rs7567997	0.433	12.7	-0.497	324	21	enet	0.438204	5.66e-48	-0.574351	0.56573	0.901107	1
Whole_Blood	SMEK2	2	55800000	55800000	0.1015	rs6722862	2.46	rs13010217	-0.00174	3.47	0.518	431	431	blup	0.035421	0.000166	1.25576	0.209202	0.72739	1
Whole_Blood	CYP1B1	2	38300000	38300000	0.1505	rs12712582	-3.11	rs6544141	0.0343	4.17	1.036	580	28	enet	0.053728	4.18e-06	-0.043342	0.965429	0.994467	1
Whole_Blood	PREB	2	27400000	27400000	0.149	rs28364045	3.05	rs2289358	0.00359	-3.8	0.083	320	320	blup	0.016784	0.00736	-0.45538	0.648836	0.926936	1
Whole_Blood	SLC5A6	2	27400000	27400000	0.1735	rs2950835	2.27	rs12475843	0.0611	-6.1	1.22	315	9	lasso	0.08518	6.99e-09	-0.59695	0.550541	0.895806	1
Whole_Blood	ATRAID	2	27400000	27400000	0.1457	rs2950835	2.27	rs6709602	0.103	6.37	0.029	315	315	blup	0.096582	6.65e-10	0.802689	0.422154	0.847588	1
Whole_Blood	CENPO	2	25000000	25000000	0.2743	rs734693	2.77	rs13407913	0.259	9.82	-0.503	316	30	enet	0.240105	7.68e-24	-0.657436	0.510901	0.881066	1
Whole_Blood	LRPPRC	2	44100000	44200000	0.1348	rs6719869	2.73	rs6756365	0.0449	5.26	-0.055	507	12	enet	0.06368	5.6e-07	-0.4567	0.647887	0.926707	1
Whole_Blood	DTNB	2	25600000	25900000	0.1399	rs7566492	-3.49	rs6753775	0.0692	-5.54	3.03	279	6	lasso	0.05433	3.7e-06	-3.10621	0.001895	0.133103	1
Whole_Blood	ATIC	2	216000000	216000000	0.1179	rs2592232	3.24	rs4673991	0.0285	4.28	1.371	468	468	blup	0.02101	0.00308	-0.272023	0.785605	0.959018	1
Whole_Blood	BARD1	2	216000000	216000000	0.2345	rs4234006	-4.5	rs12477063	0.107	-7.05	0.36	435	27	enet	0.191829	6.72e-19	-1.99455	0.046092	0.480126	1
Whole_Blood	ASNSD1	2	191000000	191000000	0.5332	rs785232	2.92	rs12693551	0.302	-10.9	-1.513	292	32	enet	0.361205	1.01e-37	1.44033	0.149776	0.666004	1
Whole_Blood	PPIG	2	170000000	170000000	0.0919	rs2673162	3.27	rs12464093	0.0426	-5.29	-1.401	436	10	enet	0.037405	0.000111	0.861498	0.388964	0.832182	1
Whole_Blood	HECW2	2	197000000	197000000	0.1054	rs4850749	2.31	rs3748873	0.0209	4.06	-0.369	400	26	enet	0.032153	0.000321	-0.377386	0.705886	0.938428	1
Whole_Blood	FAM117B	2	203000000	204000000	0.3167	rs4675287	2.35	rs10189685	0.221	-9.34	-0.274	241	7	enet	0.239994	7.89e-24	0.262194	0.793172	0.960882	1
Whole_Blood	SLC40A1	2	190000000	190000000	0.063	rs6745182	2.88	rs16831319	-0.00125	3.11	-0.378	277	277	blup	0.011597	0.0218	0.712034	0.476443	0.867952	1
Whole_Blood	PDIA6	2	10900000	11000000	0.1022	rs6739182	2.85	rs1198873	0.011	4.25	0.793	577	577	blup	0.023675	0.00179	0.570639	0.568245	0.902162	1
Whole_Blood	GALM	2	38900000	39000000	0.1435	rs12712582	-3.11	rs7603676	0.0656	-5.33	1.413	372	21	enet	0.058239	1.68e-06	-2.78456	0.00536	0.220826	1
Whole_Blood	CAMKMT	2	44600000	45000000	0.063	rs10495921	2.95	rs4952716	0.0224	4.87	1.706	459	459	blup	0.023316	0.00192	1.38787	0.165176	0.6829	1
Whole_Blood	EML4	2	42400000	42600000	0.1594	rs12622719	-3.14	rs7570219	0.136	-7.31	1.521	522	2	lasso	0.135438	1.82e-13	-1.58741	0.11242	0.61508	1
Whole_Blood	WDPCP	2	63300000	64100000	0.0387	rs2555445	2.25	rs2292795	0.0399	4.3	-0.327	316	4	enet	0.022551	0.00225	-0.367549	0.71321	0.940066	1
Whole_Blood	CIAO1	2	96900000	96900000	0.179	rs6576968	1.88	rs3214063	0.204	-9.16	1.664	154	4	lasso	0.199899	1.05e-19	-1.65409	0.09811	0.598079	1
Whole_Blood	ZNF514	2	95800000	95800000	0.5376	rs869186	-2.94	rs3112989	0.181	-8.74	-1.347	114	7	lasso	0.297371	4.1e-30	1.77212	0.076374	0.558668	1
Whole_Blood	SNRNP200	2	96900000	97000000	0.4308	rs6576968	1.88	rs10205464	0.123	-7.57	0.2054	156	3	lasso	0.110269	3.82e-11	-0.188955	0.850128	0.971584	1
Whole_Blood	THNSL2	2	88500000	88500000	0.6912	rs11127081	-2.57	rs10865490	0.272	10.05	0.218	268	50	enet	0.374534	2.08e-39	0.67119	0.5021	0.878033	1
Whole_Blood	RALB	2	121000000	121000000	0.0905	rs4241156	-2.25	rs1370379	0.0789	-5.5	-2.175	322	2	lasso	0.071672	1.11e-07	2.16392	0.03047	0.425993	1
Whole_Blood	LIPT1	2	99800000	99800000	0.0784	rs17782474	-1.89	rs4851187	0.0621	-5.76	0.97	298	9	enet	0.061198	9.25e-07	-0.892777	0.371977	0.826737	1
Whole_Blood	FAHD2B	2	97700000	97800000	0.0808	rs1320147	1.76	rs1257101	0.017	-4.37	-0.084	124	4	lasso	0.021502	0.00279	-0.505531	0.613186	0.9168	1
Whole_Blood	LYG1	2	99900000	99900000	0.1587	rs17782474	-1.89	rs6749029	0.145	-7.42	1.29	311	10	lasso	0.164632	3.09e-16	-1.33842	0.180759	0.699562	1
Whole_Blood	AFF3	2	100000000	101000000	0.0831	rs13392981	3.69	rs6542920	0.053	5.57	-0.291	458	6	enet	0.042718	3.83e-05	-1.16514	0.243963	0.757574	1
Whole_Blood	POLR2D	2	129000000	129000000	0.0967	rs11691902	2.56	rs3816127	0.0635	-4.95	0.841	371	3	lasso	0.05709	2.12e-06	-0.749143	0.453771	0.860219	1
Whole_Blood	PKP4	2	159000000	160000000	0.4541	rs2193701	3.68	rs13418976	0.35	11.39	-0.294	491	9	lasso	0.344469	1.17e-35	-0.58865	0.556096	0.897476	1
Whole_Blood	KIAA1715	2	177000000	177000000	0.4695	rs4410257	4.69	rs12621889	0.385	11.96	1.204	449	8	enet	0.379968	4.19e-40	1.25038	0.211161	0.728833	1
Whole_Blood	METTL21A	2	208000000	208000000	0.0732	rs4673368	2.7	rs2551971	0.0369	-4.32	2.108	403	11	enet	0.03063	0.000437	-2.30651	0.021082	0.38013	1
Whole_Blood	ESPNL	2	239000000	239000000	0.125	rs2334029	3.81	rs6723077	0.0518	4.78	0.778	492	5	lasso	0.042919	3.68e-05	0.605365	0.544936	0.89404	1
Whole_Blood	RQCD1	2	219000000	219000000	0.1205	rs13020621	2.38	rs6720403	0.163	-8.21	-0.344	364	6	lasso	0.158688	1.15e-15	0.126707	0.899172	0.981304	1
Whole_Blood	WASH2P	2	114000000	114000000	0.1903	rs452204	3.09	rs4544450	0.107	-6.51	0.566	361	8	lasso	0.10422	1.36e-10	-0.838935	0.401506	0.8381	1
Whole_Blood	CRIM1	2	36600000	36800000	0.097	rs1510737	3.62	rs3770947	0.0019	-3.79	-1.29	685	685	blup	0.012456	0.0182	1.6266	0.103822	0.604438	1
Whole_Blood	TMEM18	2	667000	677000	0.2124	rs7585330	3.2	rs11688230	0.00636	4.1	1.163	494	7	lasso	0.007237	0.056	-0.974361	0.329878	0.807068	1
Whole_Blood	MFSD6	2	191000000	191000000	0.1423	rs785232	2.92	rs3811607	0.139	-7.41	0.908	342	4	lasso	0.129065	7.14e-13	-0.921814	0.356626	0.819894	1
Whole_Blood	RNF144A	2	7060000	7210000	0.1439	rs6726659	3.68	rs1375337	0.0648	5.07	-0.202	597	3	lasso	0.068968	1.92e-07	-0.306058	0.759561	0.952373	1
Whole_Blood	AP1S3	2	225000000	225000000	0.0803	rs7556741	3.51	rs12373774	0.00468	4.26	-0.261	450	450	blup	0.005425	0.084	1.15183	0.249391	0.762093	1
Whole_Blood	AC093838.4	2	132000000	132000000	0.1229	rs7561046	2.49	rs10185789	-0.000144	2.76	0.876	166	5	lasso	0.001807	0.198	1.75854	0.078655	0.563319	1
Whole_Blood	MGAT5	2	135000000	135000000	0.0864	rs17279673	2.95	rs12465397	0.00368	3.88	0.287	605	605	blup	0.010151	0.0297	-0.413007	0.679601	0.934202	1
Whole_Blood	TMEM163	2	135000000	135000000	0.1631	rs13383547	3.42	rs4954159	0.116	-6.84	0.597	446	11	enet	0.115575	1.25e-11	-0.627836	0.530111	0.887823	1
Whole_Blood	TMEM178A	2	39900000	39900000	0.0548	rs7597939	3.75	rs11124695	0.0415	4.59	1.066	442	5	enet	0.043979	2.97e-05	1.04766	0.294794	0.787556	1
Whole_Blood	PDK1	2	173000000	173000000	0.2157	rs788171	3.68	rs6433365	0.101	-7.07	1.735	497	497	blup	0.139281	7.95e-14	-2.32714	0.019958	0.372972	1
Whole_Blood	TCF7L1	2	85400000	85500000	0.1082	rs17710787	3.58	rs1061782	0.0369	-5.04	0.488	412	412	blup	0.015813	0.009	-0.890714	0.373083	0.827195	1
Whole_Blood	PLEKHH2	2	43900000	44000000	0.0711	rs6719869	2.73	rs6544678	-0.00199	4.33	-0.63	474	474	blup	0.019412	0.00428	-0.635085	0.525373	0.885857	1
Whole_Blood	CLEC4F	2	71000000	71000000	0.4663	rs6750771	2.87	rs1544653	0.358	11.52	1.04	555	2	lasso	0.355059	5.85e-37	1.03422	0.301031	0.790687	1
Whole_Blood	ANAPC1	2	113000000	113000000	0.0568	rs11685462	-4.09	rs908518	0.00444	-3.61	-0.826	309	309	blup	0.013295	0.0152	1.30641	0.191413	0.71122	1
Whole_Blood	MERTK	2	113000000	113000000	0.1198	rs11685462	-4.09	rs13419523	0.04	4.79	0.859	308	5	lasso	0.03213	0.000323	0.743212	0.457353	0.861219	1
Whole_Blood	TMEM87B	2	113000000	113000000	0.4658	rs11685462	-4.09	rs10194496	0.178	-8.26	2.253	331	30	enet	0.246398	1.66e-24	-1.36958	0.170819	0.688254	1
Whole_Blood	RPIA	2	89000000	89100000	0.122	rs1258412	-2.42	rs6707271	0.0112	4.73	-1.414	200	200	blup	0.049072	1.07e-05	-1.17876	0.238493	0.753188	1
Whole_Blood	PID1	2	230000000	230000000	0.1325	rs12619625	-3.79	rs4972894	0.0213	-4.69	0.512	506	21	enet	0.05158	6.44e-06	-0.178586	0.858263	0.973246	1
Whole_Blood	ATP5G3	2	176000000	176000000	0.1586	rs4410257	4.69	rs268228	0.148	7.74	2.182	355	5	lasso	0.135863	1.66e-13	2.19944	0.027846	0.411884	1
Whole_Blood	RBM45	2	179000000	179000000	0.0549	rs13032794	3.31	rs12613853	0.0336	-4.32	-0.539	476	3	lasso	0.01889	0.00476	0.474159	0.635387	0.923208	1
Whole_Blood	ALS2CR12	2	202000000	202000000	0.0658	rs1209409	2.95	rs9288316	0.0578	4.79	0.137	351	4	lasso	0.032127	0.000323	0.516931	0.605205	0.914252	1
Whole_Blood	DRC1	2	26600000	26700000	0.1988	rs4665830	2.65	rs11684070	0.0171	-4	0.873	346	6	lasso	0.058258	1.67e-06	0.294693	0.768228	0.954831	1
Whole_Blood	KRTCAP3	2	27700000	27700000	0.0923	rs4361084	2.53	rs11681351	0.0787	6.33	-0.512	299	17	enet	0.093304	1.31e-09	-0.776769	0.437295	0.854154	1
Whole_Blood	GALNT14	2	31100000	31400000	0.1106	rs1042039	2.98	rs6737493	0.0143	-4.34	0.56	610	28	enet	0.012033	0.0199	-1.28632	0.198331	0.71902	1
Whole_Blood	CNNM4	2	97400000	97500000	0.0502	rs17635425	-2.15	rs6753667	0.0123	-3.56	-0.54	183	183	blup	0.000472	0.279	0.744678	0.456467	0.860913	1
Whole_Blood	MITD1	2	99800000	99800000	0.0656	rs17782474	-1.89	rs4588238	0.0269	4.24	0.982	303	303	blup	0.034047	0.000219	1.12991	0.258513	0.767858	1
Whole_Blood	C2orf62	2	219000000	219000000	0.3282	rs744753	3.43	rs6745037	0.151	-7.75	0.791	399	12	enet	0.168403	1.33e-16	-0.805191	0.420709	0.846793	1
Whole_Blood	M1AP	2	74800000	74900000	0.161	rs4853019	2.97	rs2158830	-0.00236	-3.93	-0.052	389	15	enet	0.003626	0.127	-0.677659	0.497988	0.87648	1
Whole_Blood	HK2	2	75100000	75100000	0.0802	rs2192926	2.54	rs1565064	-0.00263	3.82	0.296	429	429	blup	0.019764	0.00398	-0.008254	0.993414	0.999049	1
Whole_Blood	PPP1R21	2	48700000	48700000	0.1349	rs17326321	3.04	rs28439229	0.0589	4.89	-0.192	429	4	lasso	0.047432	1.48e-05	-0.312414	0.754726	0.950408	1
Whole_Blood	OXER1	2	43000000	43000000	0.1201	rs12622719	-3.14	rs1439645	0.102	-6.36	-1.991	465	4	lasso	0.107566	6.74e-11	2.13872	0.032458	0.434352	1
Whole_Blood	HAAO	2	43000000	43000000	0.1329	rs2374443	3.11	rs1371404	0.0262	5.56	0.899	455	12	lasso	0.066868	2.93e-07	0.914015	0.360709	0.822065	1
Whole_Blood	PUS10	2	61200000	61200000	0.1856	rs356976	3.16	rs13001021	0.0275	-4.65	-1.001	325	6	lasso	0.065793	3.65e-07	0.636792	0.52426	0.885192	1
Whole_Blood	CAPN13	2	30900000	31000000	0.1099	rs17009821	-3.11	rs1862969	0.0198	-3.94	0.963	624	13	enet	0.030362	0.000461	-1.43541	0.151171	0.667582	1
Whole_Blood	C2orf47	2	201000000	201000000	0.0666	rs1996946	2.32	rs769949	0.0564	5.78	-0.357	372	11	enet	0.07259	9.17e-08	-0.395318	0.692608	0.935938	1
Whole_Blood	CLHC1	2	55400000	55500000	0.481	rs2116436	-3.24	rs7349405	0.306	10.87	-2.048	506	4	lasso	0.355614	4.99e-37	-2.08946	0.036666	0.448845	1
Whole_Blood	FBXO41	2	73500000	73500000	0.0953	rs17349049	-2.44	rs6737648	0.0347	-4.92	0.067	291	4	lasso	0.04537	2.25e-05	-0.495318	0.620375	0.918609	1
Whole_Blood	ALMS1P	2	73900000	73900000	0.1099	rs17349049	-2.44	rs13384952	0.0495	5.12	-2.213	356	8	lasso	0.05386	4.07e-06	-1.82165	0.068508	0.543422	1
Whole_Blood	CCDC74A	2	132000000	132000000	0.0804	rs7561046	2.32	rs1962427	0.0598	4.98	-2.016	157	4	lasso	0.057084	2.12e-06	-1.95168	0.050976	0.496853	1
Whole_Blood	SGPP2	2	223000000	223000000	0.1401	rs10169603	2.76	rs13382934	0.00788	3.69	0.749	461	35	enet	0.048408	1.22e-05	-0.55009	0.582258	0.907002	1
Whole_Blood	ERCC3	2	128000000	128000000	0.1837	rs13419545	-2.37	rs4150436	0.137	7.15	-0.762	457	5	lasso	0.174896	3.12e-17	-0.841608	0.400007	0.837105	1
Whole_Blood	IWS1	2	128000000	128000000	0.1768	rs11691902	2.56	rs10180750	0.0102	-4.71	1.141	420	17	enet	0.059817	1.22e-06	-0.376977	0.706191	0.938553	1
Whole_Blood	CDC42EP3	2	37900000	38000000	0.1049	rs4670749	-3.01	rs17021452	0.0138	-4.29	-0.687	620	620	blup	0.022109	0.00246	0.336437	0.736541	0.945059	1
Whole_Blood	DHX57	2	39000000	39100000	0.1358	rs2058863	2.9	rs6738069	0.0557	-5.79	0.74	321	23	enet	0.058969	1.45e-06	-0.794483	0.426914	0.849545	1
Whole_Blood	CXCR1	2	219000000	219000000	0.1029	rs744753	3.43	rs7426289	0.0482	-5.14	0.334	453	8	enet	0.020238	0.00361	0.011226	0.991043	0.998609	1
Whole_Blood	ARPC2	2	219000000	219000000	0.1149	rs744753	3.43	rs1017698	0.0314	-4.66	0.12	454	6	lasso	0.03768	0.000106	-0.02631	0.97901	0.996713	1
Whole_Blood	CWC22	2	181000000	181000000	0.187	rs16866836	-3.94	rs10497553	0.0288	-5	0.224	519	519	blup	0.079919	2.06e-08	-1.62099	0.10502	0.605903	1
Whole_Blood	GLB1L	2	220000000	220000000	0.4442	rs3770237	-3.3	rs35328001	0.371	-11.77	0.608	398	2	lasso	0.367544	1.61e-38	-0.538201	0.590438	0.909474	1
Whole_Blood	SLC4A1AP	2	27900000	27900000	0.3082	rs4361084	2.53	rs10193210	0.12	-7.31	-0.4822	299	6	lasso	0.161981	5.56e-16	0.659954	0.509284	0.88062	1
Whole_Blood	PLB1	2	28700000	28900000	0.5196	rs17006815	-3.92	rs2280733	0.0286	-5.25	1.548	426	59	enet	0.238789	1.06e-23	-0.479147	0.631834	0.922307	1
Whole_Blood	SEPT2	2	242000000	242000000	0.522	rs6745970	2.61	rs11681497	0.282	10.24	0.123	376	28	enet	0.37141	5.2e-39	0.512731	0.608139	0.915028	1
Whole_Blood	ATOH8	2	86000000	86000000	0.5109	rs2241434	3.63	rs12151742	0.177	9.01	1.681	484	9	lasso	0.317695	1.85e-32	1.33284	0.182584	0.7025	1
Whole_Blood	USP39	2	85800000	85900000	0.5986	rs11691660	-3.11	rs11544042	0.391	-11.99	-1.212	475	7	lasso	0.372698	3.57e-39	1.18236	0.237062	0.752156	1
Whole_Blood	VAMP5	2	85800000	85800000	0.1202	rs11691660	-3.11	rs13429968	0.0953	-6.17	0.594	478	3	lasso	0.093786	1.19e-09	-0.661624	0.508212	0.88	1
Whole_Blood	MAT2A	2	85800000	85800000	0.1156	rs11691660	-3.11	rs7579665	0.0387	-4.69	0.547	480	4	lasso	0.039411	7.45e-05	-1.30728	0.191117	0.710762	1
Whole_Blood	IRS1	2	228000000	228000000	0.0902	rs4292087	2.9	rs12052364	0.0598	4.84	0.4	458	3	lasso	0.046145	1.92e-05	0.534906	0.592715	0.910054	1
Whole_Blood	SCN9A	2	167000000	167000000	0.3937	rs13411795	3	rs2091545	0.21	-9.05	-1.099	431	10	enet	0.235624	2.27e-23	0.888701	0.374164	0.827195	1
Whole_Blood	RGPD8	2	113000000	113000000	0.3264	rs11685462	-4.09	rs6542056	0.225	-10.46	-3.666	404	8	lasso	0.299181	2.55e-30	3.17463	0.0015	0.117864	1
Whole_Blood	MYO7B	2	128000000	128000000	0.3595	rs11691902	2.56	rs2244871	0.197	-8.86	0.619	416	4	lasso	0.268298	7.2e-27	-0.917926	0.358657	0.821128	1
Whole_Blood	UBE2E3	2	182000000	182000000	0.1571	rs16867420	-3.1	rs1401131	0.102	6.52	0.517	389	4	lasso	0.095522	8.28e-10	0.705181	0.480697	0.869793	1
Whole_Blood	B3GNT2	2	62400000	62500000	0.3966	rs2067864	2.97	rs4672495	0.224	-9.7	-0.923	357	6	lasso	0.268352	7.1e-27	1.33212	0.182821	0.702718	1
Whole_Blood	ACYP2	2	54200000	54500000	0.0665	rs2287348	5.83	rs1877908	0.0325	-5.45	0.309	458	8	enet	0.057823	1.83e-06	-0.591022	0.554506	0.897134	1
Whole_Blood	FOXN2	2	48500000	48600000	0.2848	rs17326321	3.04	rs12475492	0.0911	6.87	-0.781	360	5	lasso	0.128826	7.51e-13	-0.741119	0.458621	0.861798	1
Whole_Blood	FEZ2	2	36800000	36900000	0.3793	rs1014584	2.97	rs1533946	0.288	10.53	-1.472	611	7	lasso	0.290104	2.73e-29	-1.48656	0.137131	0.651559	1
Whole_Blood	TRMT61B	2	29100000	29100000	0.0617	rs17006815	-3.92	rs7475	0.0359	-4.94	1.061	584	2	lasso	0.038437	9.06e-05	-1.10739	0.268126	0.773	1
Whole_Blood	PRKCE	2	45900000	46400000	0.1704	rs1522993	-2.73	rs505310	0.00622	4.29	1.262	682	682	blup	0.031996	0.000332	0.474697	0.635003	0.923087	1
Whole_Blood	TRAPPC12	2	3380000	3490000	0.2004	rs11692737	2.6	rs10188054	0.0924	6	-0.46	573	6	lasso	0.077002	3.73e-08	-0.650784	0.515186	0.882461	1
Whole_Blood	MAL	2	95700000	95700000	0.0231	rs869186	-2.94	rs4241315	0.00978	3.71	-1.862	108	108	blup	0.012698	0.0173	-2.15197	0.0314	0.430592	1
Whole_Blood	KLF11	2	10200000	10200000	0.1079	rs11889675	2.84	rs7632	0.05	4.9	0.844	580	8	enet	0.036704	0.000128	0.424758	0.671013	0.93273	1
Whole_Blood	METAP1D	2	173000000	173000000	0.0728	rs12987931	4.45	rs13013988	0.0541	4.91	-1.148	474	3	lasso	0.039073	7.97e-05	-1.22594	0.22022	0.736787	1
Whole_Blood	LCLAT1	2	30700000	30900000	0.2912	rs17009821	-3.11	rs829659	0.113	-8.31	-0.441	488	8	lasso	0.209974	1.01e-20	0.764635	0.444489	0.856786	1
Whole_Blood	SH3RF3	2	110000000	110000000	0.3155	rs10779899	3.6	rs2163260	0.0929	-6.7	0.434	332	332	blup	0.155032	2.57e-15	-1.47892	0.139162	0.65366	1
Whole_Blood	AHSA2	2	61400000	61400000	0.4579	rs6545886	-2.85	rs2167565	0.315	-11.31	-0.316	306	22	enet	0.44444	7.29e-49	-0.105308	0.916131	0.984572	1
Whole_Blood	MZT2A	2	132000000	132000000	0.5451	rs7561046	2.49	rs12472061	0.189	8.97	-1.913	166	166	blup	0.368515	1.21e-38	-0.849467	0.395621	0.835305	1
Whole_Blood	NABP1	2	193000000	193000000	0.3206	rs13032780	-2.67	rs10192358	0.0803	7.04	1.329	387	10	lasso	0.162552	4.9e-16	0.624224	0.532481	0.88895	1
Whole_Blood	AGFG1	2	228000000	228000000	0.1405	rs10933226	-3.28	rs11688520	0.0522	5.64	1.231	573	16	enet	0.077776	3.19e-08	1.72501	0.084525	0.575654	1
Whole_Blood	UBXN2A	2	24200000	24200000	0.1467	rs9677559	4.1	rs1533440	0.194	8.56	-2.068	378	3	lasso	0.185065	3.14e-18	-2.06964	0.038486	0.454921	1
Whole_Blood	BOK	2	242000000	243000000	0.3425	rs7581318	2.65	rs10201535	0.233	-9.33	-1.107	326	6	lasso	0.229071	1.1e-22	1.15151	0.249522	0.762255	1
Whole_Blood	RBM44	2	239000000	239000000	0.1766	rs3790998	3.04	rs2117363	0.188	8.41	0.875	529	5	lasso	0.184501	3.57e-18	0.944401	0.344965	0.81447	1
Whole_Blood	C2orf69	2	201000000	201000000	0.0424	rs7579004	2.97	rs11688415	0.0114	4.47	-0.437	351	351	blup	0.027596	0.000807	-0.384758	0.700417	0.937161	1
Whole_Blood	GEN1	2	17900000	18000000	0.1497	rs17315242	2.75	rs6748561	0.00414	3.61	-1.552	485	36	enet	0.007414	0.0539	0.582366	0.56032	0.898892	1
Whole_Blood	GPR35	2	242000000	242000000	0.2107	rs12613288	3.06	rs2953158	0.055	-5.18	-0.198	501	3	lasso	0.145944	1.87e-14	0.001795	0.998568	0.999942	1
Whole_Blood	LBX2	2	74700000	74700000	0.112	rs4853019	2.75	rs6709863	0.0712	5.64	1.348	371	19	enet	0.085371	6.72e-09	0.760843	0.446751	0.857692	1
Whole_Blood	PCBP1-AS1	2	70200000	70300000	0.2174	rs7584522	-2.72	rs13423375	0.137	-7.56	0.282	371	10	enet	0.14407	2.82e-14	0.32181	0.747597	0.948365	1
Whole_Blood	MCFD2	2	47100000	47200000	0.1736	rs7604511	3.35	rs11890177	0.0689	-6.19	0.957	556	20	enet	0.102626	1.89e-10	-0.377913	0.705495	0.938428	1
Whole_Blood	CXCR2	2	219000000	219000000	0.1967	rs744753	3.43	rs6436032	0.0922	-6.25	-0.519	443	15	enet	0.079145	2.41e-08	0.130738	0.895983	0.980861	1
Whole_Blood	ADI1	2	3500000	3520000	0.1729	rs1454232	-2.96	rs11686974	0.0161	5.11	0.776	567	24	enet	0.064947	4.33e-07	0.48184	0.629919	0.921675	1
Whole_Blood	SLC8A1	2	40300000	40800000	0.2252	rs11679340	-2.94	rs12615002	0.11	-6.75	1.775	539	5	lasso	0.118018	7.48e-12	-0.645442	0.518641	0.883429	1
Whole_Blood	PLGLB1	2	87200000	87200000	0.6431	rs11897930	-2.01	rs10203656	0.275	10.12	-0.0692	124	27	enet	0.318938	1.32e-32	-0.540775	0.588662	0.909013	1
Whole_Blood	TTC32	2	20100000	20100000	0.1285	rs10208355	-3.51	rs2293671	0.0488	5.37	-0.146	591	16	enet	0.042758	3.8e-05	0.035994	0.971288	0.995538	1
Whole_Blood	UBE2F	2	239000000	239000000	0.3264	rs4663855	-2.84	rs921095	0.172	8.41	0.313	499	499	blup	0.19857	1.43e-19	-0.885441	0.375919	0.827851	1
Whole_Blood	RBM43	2	152000000	152000000	0.2109	rs10210872	-2.91	rs2218880	0.162	-8.32	0.191	455	35	enet	0.168983	1.17e-16	0.662807	0.507454	0.879574	1
Whole_Blood	SP140L	2	231000000	231000000	0.2825	rs16826424	3.44	rs7559665	0.13	-7.03	0.128	482	6	lasso	0.120977	3.99e-12	-0.223976	0.822776	0.96651	1
Whole_Blood	AC016757.3	2	239000000	239000000	0.3647	rs2334029	3.81	rs2304674	0.19	8.48	2.11	490	23	enet	0.248864	9.04e-25	1.26039	0.207528	0.726732	1
Whole_Blood	FAM228A	2	24400000	24400000	0.1512	rs11693860	3.09	rs6545275	0.072	5.52	-0.913	283	11	lasso	0.051456	6.6e-06	-0.960823	0.336641	0.810991	1
Whole_Blood	SEPT10	2	110000000	110000000	0.0479	rs6705503	-2.66	rs6705503	0.0163	-4.39	-2.659	202	3	lasso	0.014892	0.0109	2.27865	0.022688	0.387731	1
Whole_Blood	SESTD1	2	180000000	180000000	0.2057	rs16866836	-3.94	rs10209875	0.045	5.25	0.213	510	6	lasso	0.078141	2.96e-08	0.721683	0.470489	0.866257	1
Whole_Blood	RUFY4	2	219000000	219000000	0.1355	rs744753	3.43	rs10198393	0.0304	4.05	-1.098	446	2	lasso	0.011376	0.0229	-0.53103	0.595398	0.911118	1
Whole_Blood	CERKL	2	182000000	183000000	0.3223	rs16867420	-3.1	rs2124440	0.207	8.92	0.639	390	14	enet	0.195203	3.1e-19	0.916487	0.359412	0.821619	1
Whole_Blood	AC016683.6	2	114000000	114000000	0.4847	rs452204	3.09	rs11123172	0.388	-11.99	-1.124	458	31	enet	0.41497	9.67e-45	0.472989	0.636221	0.923279	1
Whole_Blood	FAM179A	2	29200000	29300000	0.1643	rs4233728	-2.96	rs10197378	0.0985	6.23	-0.195	596	24	enet	0.108877	5.12e-11	-0.546585	0.584664	0.907492	1
Whole_Blood	SPATS2L	2	201000000	201000000	0.0842	rs10084263	-2.65	rs3754793	0.0537	5	0.885	510	4	lasso	0.040612	5.85e-05	0.823288	0.410344	0.841264	1
Whole_Blood	WDSUB1	2	160000000	160000000	0.1524	rs6757197	2.87	rs6761921	0.0443	-4.99	-0.078	427	23	enet	0.041241	5.15e-05	0.545906	0.585131	0.907492	1
Whole_Blood	ARID5A	2	97200000	97200000	0.0631	rs17635425	-2.02	rs11691670	0.00549	-4.05	0.662	213	213	blup	0.024445	0.00153	-0.654893	0.512537	0.882019	1
Whole_Blood	ANKRD36B	2	98100000	98200000	0.0546	rs921426	2.18	rs12989766	0.0478	5.21	1.247	124	4	lasso	0.045987	1.98e-05	1.23142	0.218167	0.735386	1
Whole_Blood	SLC39A10	2	196000000	197000000	0.0789	rs16837882	3.49	rs1898771	0.0561	-5.05	-1.002	338	3	lasso	0.047456	1.48e-05	1.06613	0.286366	0.784286	1
Whole_Blood	ANXA4	2	69900000	70100000	0.3632	rs6718376	2.9	rs7424572	0.16	-7.8	-2.27	328	17	enet	0.141727	4.68e-14	1.89953	0.057495	0.516013	1
Whole_Blood	HIBCH	2	191000000	191000000	0.1684	rs785232	2.92	rs291460	0.0846	-6.38	-0.181	341	21	enet	0.104217	1.36e-10	-0.892975	0.371871	0.826737	1
Whole_Blood	SOWAHC	2	110000000	110000000	0.0534	rs6705503	-2.66	rs892464	0.0361	-4.19	-1.751	202	1	lasso	0.007973	0.0476	1.751	0.079946	0.56518	1
Whole_Blood	GFPT1	2	69500000	69600000	0.1258	rs6718376	2.9	rs13427243	0.0836	6.8	-2.214	416	416	blup	0.124874	1.75e-12	-0.916155	0.359586	0.821723	1
Whole_Blood	ITSN2	2	24400000	24600000	0.1373	rs11693860	3.09	rs2251331	0.0379	-4.36	0.155	304	304	blup	0.053419	4.44e-06	0.275561	0.782885	0.958213	1
Whole_Blood	STK39	2	169000000	169000000	0.1356	rs7565629	-2.84	rs10202854	0.00337	-3.8	-1.305	499	5	lasso	0.002649	0.161	1.07135	0.284014	0.782755	1
Whole_Blood	ITPRIPL1	2	97000000	97000000	0.1151	rs6576968	1.88	rs772174	0.0795	-5.74	0.067	162	7	enet	0.074826	5.82e-08	-0.265494	0.790629	0.96011	1
Whole_Blood	AC012454.4	2	85900000	85900000	0.3405	rs2241434	3.63	rs4240202	0.179	-8.22	-0.347	477	5	lasso	0.254765	2.11e-25	1.08083	0.279771	0.780283	1
Whole_Blood	BMPR2	2	203000000	203000000	0.1563	rs13397682	2.72	rs6435156	0.0184	5.46	-0.221	334	21	enet	0.077646	3.27e-08	-0.448353	0.653898	0.928371	1
Whole_Blood	MBD5	2	149000000	149000000	0.1251	rs12463445	3.13	rs13029038	0.0475	5.6	1.006	329	329	blup	0.080727	1.74e-08	0.956988	0.338573	0.81219	1
Whole_Blood	AC083899.3	2	87400000	87400000	0.2191	rs4402760	-1.39	rs17041053	0.0576	5.77	0.146	87	5	enet	0.081051	1.63e-08	0.144657	0.884981	0.978283	1
Whole_Blood	AC104135.3	2	75100000	75200000	0.6011	rs2192926	2.54	rs11902447	0.51	14.05	-0.533	457	29	enet	0.518999	2.38e-60	-0.59869	0.54938	0.895421	1
Whole_Blood	AC092653.5	2	73900000	73900000	0.093	rs17349049	-2.44	rs10193032	0.0187	4.28	-0.619	355	8	enet	0.018989	0.00467	-0.160478	0.872505	0.97618	1
Whole_Blood	VIT	2	36900000	37000000	0.1114	rs1014584	2.97	rs4670627	0.044	-5.02	1.601	591	591	blup	0.039181	7.8e-05	-2.25462	0.024157	0.396057	1
Whole_Blood	AC007248.6	2	103000000	103000000	0.0621	rs3213734	1.96	rs12619383	0.0214	3.96	-0.945	561	561	blup	0.025944	0.00113	-0.037104	0.970402	0.995446	1
Whole_Blood	IGKJ5	2	89200000	89200000	0.0856	rs10221774	1.92	rs13393582	0.0499	4.86	-0.42	135	3	lasso	0.042595	3.93e-05	-0.401678	0.687921	0.935204	1
Whole_Blood	SNORD89	2	102000000	102000000	0.2478	rs13010122	-2.78	rs750783	0.228	9.21	-0.445	408	5	lasso	0.222608	5.13e-22	-0.409723	0.682009	0.934438	1
Whole_Blood	AC016747.3	2	61400000	61400000	0.0369	rs6545886	-2.85	rs2421203	0.0237	4.57	-0.384	315	315	blup	0.034071	0.000218	-0.581118	0.561161	0.899269	1
Whole_Blood	AC010731.6	2	208000000	208000000	0.1319	rs1362467	3.09	rs16838613	0.0646	5.6	-0.924	470	5	lasso	0.050543	7.93e-06	-0.798569	0.42454	0.848295	1
Whole_Blood	AC022210.2	2	85100000	85100000	0.0979	rs17710787	3.54	rs2163646	0.00694	3.97	-0.959	396	12	enet	0.013711	0.014	-1.98503	0.047141	0.484067	1
Whole_Blood	LBH	2	30500000	30500000	0.2017	rs2631979	-3.4	rs906865	0.0885	-5.94	-0.502	486	31	enet	0.093263	1.32e-09	0.033647	0.973159	0.995767	1
Whole_Blood	PPP1CB	2	29000000	29000000	0.1466	rs17006815	-3.92	rs3768666	0.117	6.89	1.016	527	2	lasso	0.113058	2.13e-11	0.896027	0.370239	0.825907	1
Whole_Blood	SLC23A3	2	220000000	220000000	0.2442	rs3770237	-3.3	rs6436123	0.145	8.7	-0.943	377	3	lasso	0.225341	2.68e-22	-0.397496	0.691002	0.935581	1
Whole_Blood	EML6	2	55000000	55200000	0.0887	rs2116436	-3.24	rs13416919	0.0373	4.88	1.691	574	4	lasso	0.031622	0.000358	1.80476	0.071112	0.549451	1
Whole_Blood	MGC10955	2	74400000	74400000	0.2615	rs6546898	2.52	rs4429500	0.161	7.79	-1.479	359	5	lasso	0.146573	1.64e-14	-1.36856	0.171138	0.688425	1
Whole_Blood	AC007390.5	2	37400000	37400000	0.1322	rs4670749	-3.25	rs2372888	0.0798	6.19	1.518	515	4	lasso	0.07708	3.67e-08	1.64401	0.100174	0.600502	1
Whole_Blood	FAM228B	2	24300000	24400000	0.1812	rs11693860	3.09	rs7596060	0.0638	5.39	-0.717	318	318	blup	0.072792	8.8e-08	-0.935276	0.349646	0.817064	1
Whole_Blood	AC005104.3	2	242000000	242000000	0.085	rs6745970	2.61	rs7596240	0.0162	-4.17	-1.682	373	373	blup	0.025498	0.00123	1.37552	0.168971	0.68615	1
Whole_Blood	AC093690.1	2	28500000	28500000	0.077	rs17006815	-3.92	rs1038693	0.062	-5.27	-1.622	411	3	lasso	0.059986	1.18e-06	1.58449	0.113082	0.615893	1
Whole_Blood	AC016725.4	2	135000000	136000000	0.0862	rs13383547	3.42	rs6740829	0.00522	-3.63	-0.342	389	389	blup	0.006185	0.0708	-0.360417	0.718535	0.941847	1
Whole_Blood	AC009506.1	2	160000000	160000000	0.2566	rs6730255	3.33	rs10489998	0.0919	-6.17	1.29	485	20	enet	0.139597	7.42e-14	-1.2319	0.217987	0.735255	1
Whole_Blood	MSL3P1	2	235000000	235000000	0.1368	rs10929015	-2.79	rs654279	0.0297	-4.78	-0.884	767	767	blup	0.036823	0.000125	2.26478	0.023526	0.39162	1
Whole_Blood	AC083949.1	2	42400000	42400000	0.0633	rs12622719	-3.14	rs3764907	0.0375	4.29	-2.251	521	3	lasso	0.033194	0.00026	-2.072	0.038265	0.454362	1
Whole_Blood	AC021016.6	2	219000000	219000000	0.2335	rs744753	3.43	rs6745037	0.111	-6.91	0.791	398	4	lasso	0.111806	2.77e-11	-0.956168	0.338987	0.81219	1
Whole_Blood	AC093818.1	2	173000000	173000000	0.0997	rs788171	3.68	rs2701268	0.0203	-3.99	1.509	498	498	blup	0.016893	0.00719	-1.44891	0.147362	0.663209	1
Whole_Blood	TRAPPC12-AS1	2	3490000	3490000	0.2983	rs1454232	-2.96	rs4641971	0.181	-8.24	-0.747	566	6	lasso	0.208795	1.33e-20	0.672123	0.501506	0.877904	1
Whole_Blood	AC010878.3	2	38000000	38000000	0.192	rs12712582	-3.11	rs10206788	0.084	-6.19	-0.852	626	4	lasso	0.06248	7.13e-07	0.921491	0.356794	0.819894	1
Whole_Blood	AC013437.6	2	144000000	144000000	0.1055	rs6727288	4.19	rs10202197	0.0655	-5.1	-1.18	376	3	lasso	0.052799	5.04e-06	1.31502	0.188502	0.708738	1
Whole_Blood	AC074289.1	2	64400000	64500000	0.3383	rs6729083	-3.27	rs17739675	0.115	-7.12	-0.216	398	10	lasso	0.258354	8.67e-26	0.685345	0.493126	0.874607	1
Whole_Blood	FTCDNL1	2	201000000	201000000	0.2086	rs13397495	3.74	rs4530349	0.121	7.12	-0.695	319	19	enet	0.128258	8.48e-13	-0.494227	0.621146	0.918755	1
Whole_Blood	AC098823.3	2	232000000	232000000	0.1032	rs4972946	-3.27	rs10166139	0.0627	-5.32	0.804	504	2	lasso	0.058135	1.72e-06	-0.837936	0.402067	0.838157	1
Whole_Blood	AC009961.3	2	161000000	161000000	0.1437	rs6730255	3.33	rs4597467	0.0145	4.67	-0.021	470	43	enet	0.058686	1.54e-06	0.258346	0.79614	0.961503	1
Whole_Blood	AC016700.3	2	70300000	70300000	0.1311	rs7584522	-2.72	rs1880039	0.00387	-3.57	-0.523	384	18	enet	0.060454	1.07e-06	0.200496	0.841093	0.97023	1
Whole_Blood	SLC8A1-AS1	2	40000000	40500000	0.068	rs7597939	3.75	rs449383	0.0345	4.39	-0.085	504	2	lasso	0.027841	0.000768	0.314048	0.753485	0.949929	1
Whole_Blood	AC096574.5	2	239000000	239000000	0.084	rs3790998	3.04	rs4663768	-0.00272	-3.36	-0.09	514	514	blup	0.00023	0.298	-0.460152	0.645407	0.925813	1
Whole_Blood	AC017074.2	2	114000000	114000000	0.0683	rs12614901	-2.54	rs3870303	0.00172	-3.82	-0.85	321	321	blup	0.006752	0.0624	0.587264	0.557026	0.897604	1
Whole_Blood	AC009299.3	2	162000000	162000000	0.2223	rs4664397	2.52	rs10930013	0.166	-8.08	1.188	384	6	lasso	0.152236	4.75e-15	-1.12052	0.262491	0.769624	1
Whole_Blood	MTND3P9	2	144000000	144000000	0.1081	rs6727288	4.19	rs10202197	0.0838	-5.75	-1.18	377	3	lasso	0.077934	3.08e-08	1.25128	0.210832	0.72857	1
Whole_Blood	AC068039.4	2	173000000	173000000	0.2774	rs12987931	4.45	rs4667694	0.285	10.4	3.444	406	5	lasso	0.269525	5.28e-27	3.40968	0.00065	0.0778324	1
Whole_Blood	AC073052.1	2	225000000	225000000	0.1406	rs1523919	3.99	rs940318	0.0462	5.51	-2.297	452	452	blup	0.072267	9.79e-08	-1.0938	0.274041	0.776259	1
Whole_Blood	AC017099.3	2	98300000	98300000	0.0507	rs17426403	2.63	rs11680855	-0.000517	3.25	0.3	145	145	blup	0.011466	0.0224	1.60685	0.108086	0.609907	1
Whole_Blood	AC016753.7	2	85700000	85700000	0.1836	rs11691660	-3.11	rs960066	0.108	-7.09	1.731	474	3	lasso	0.110755	3.45e-11	-1.43679	0.150777	0.667201	1
Whole_Blood	ANKRD36BP2	2	89100000	89100000	0.1936	rs1258412	-2.42	rs13393582	0.124	7.3	-0.42	164	10	lasso	0.126493	1.24e-12	-0.551537	0.581265	0.906761	1
Whole_Blood	AC159540.1	2	98100000	98100000	0.3698	rs1320147	1.76	rs11164114	0.192	9.5	0.266	134	134	blup	0.325862	2.01e-33	0.827794	0.407787	0.840366	1
Whole_Blood	AC074011.2	2	28900000	28900000	0.522	rs17006815	-3.92	rs6719289	0.289	10.61	-1.67	486	39	enet	0.33513	1.58e-34	-2.06238	0.039172	0.456945	1
Whole_Blood	AC125232.1	2	87300000	87300000	0.5472	rs11894098	-2	rs17041053	0.322	-10.93	0.146	108	5	lasso	0.328364	1.02e-33	-0.113463	0.909664	0.983242	1
Whole_Blood	FAHD2CP	2	96700000	96700000	0.0574	rs6576968	1.88	rs7058	0.0208	-4.33	-0.115	113	113	blup	0.030087	0.000487	-0.392438	0.694734	0.936396	1
Whole_Blood	AC013264.2	2	198000000	198000000	0.0877	rs7580530	-2.89	rs10931779	0.0819	5.78	-1.654	335	3	lasso	0.076835	3.86e-08	-1.57303	0.115713	0.619829	1
Whole_Blood	AC093391.2	2	137000000	137000000	0.0935	rs953388	3.05	rs309161	0.101	-6.48	0.15	310	1	lasso	0.079805	2.1e-08	-0.15	0.880765	0.977602	1
Whole_Blood	DYTN	2	208000000	208000000	0.1209	rs1362467	3.09	rs16838630	0.018	4.21	-1.119	462	462	blup	0.020409	0.00349	0.034893	0.972165	0.99575	1
Whole_Blood	AC008073.7	2	24400000	24400000	0.089	rs11693860	3.09	rs10173173	0.0508	5.32	-1.112	283	11	lasso	0.0726	9.15e-08	-1.47755	0.139529	0.654641	1
Whole_Blood	AC078883.3	2	173000000	173000000	0.1308	rs12987931	4.45	rs2701270	0.0333	-4.02	1.546	468	5	lasso	0.031026	0.000403	-0.941607	0.346394	0.815068	1
Whole_Blood	LINC00342	2	96500000	96500000	0.064	rs869186	-2.94	rs12717775	0.000472	-3.43	0.6135	107	107	blup	0.018883	0.00477	0.508378	0.611188	0.916074	1
Whole_Blood	CYP1B1-AS1	2	38300000	38400000	0.1485	rs12712582	-3.11	rs6544141	0.0942	6.57	1.036	592	2	lasso	0.151727	5.31e-15	1.64875	0.099198	0.599819	1
Whole_Blood	HMGB1P31	2	54300000	54300000	0.1247	rs2287348	5.83	rs10183655	0.0562	4.68	-0.018	454	454	blup	0.057614	1.91e-06	1.44614	0.148137	0.663976	1
Whole_Blood	TWIST2	2	240000000	240000000	0.2004	rs2334029	3.81	rs11674577	0.00282	4.54	-0.14	480	480	blup	0.022643	0.00221	-1.52663	0.126852	0.636725	1
Whole_Blood	ANAPC1P1	2	87100000	87100000	0.1266	rs6547678	2.43	rs17041053	0.0457	5.17	0.146	184	5	enet	0.063325	6.01e-07	0.061242	0.951167	0.991731	1
Whole_Blood	AC131097.3	2	243000000	243000000	0.293	rs6745970	2.61	rs6737774	0.194	8.5	1.0988	162	9	lasso	0.182198	6.02e-18	1.01084	0.312094	0.796166	1
Whole_Blood	AC074117.10	2	27600000	27600000	0.0514	rs4361084	2.53	rs920435	0.0178	3.75	-0.611	301	301	blup	0.013573	0.0144	-0.146252	0.883723	0.978079	1
Whole_Blood	AC108488.3	2	3610000	3610000	0.1563	rs1454232	-2.96	rs4583476	0.147	-7.53	1.595	562	1	lasso	0.141379	5.05e-14	-1.595	0.110712	0.6129	1
Whole_Blood	AC010982.1	2	115000000	115000000	0.2156	rs17269759	2.42	rs3748997	0.0476	-5.61	-0.404	315	6	lasso	0.104625	1.25e-10	0.633049	0.526702	0.886325	1
Whole_Blood	AC007278.3	2	103000000	103000000	0.4523	rs3213734	1.96	rs2058659	0.46	-13.05	0.106	563	2	lasso	0.457064	1.07e-50	-0.07114	0.943287	0.989718	1
Whole_Blood	AC009495.2	2	167000000	167000000	0.2232	rs1514760	3.48	rs10930182	0.106	-6.78	-0.492	436	6	lasso	0.124888	1.74e-12	0.666076	0.505363	0.879036	1
Whole_Blood	AC007556.3	2	170000000	170000000	0.1372	rs2673162	3.27	rs3815574	0.0555	5.98	-0.318	565	3	lasso	0.069244	1.81e-07	-0.357782	0.720507	0.941977	1
Whole_Blood	AC116614.1	2	945000	946000	0.0816	rs2667215	3.04	rs5020133	0.0274	-4.35	-1.036	503	503	blup	0.026694	0.000969	1.5634	0.117959	0.623288	1
Whole_Blood	AC011747.4	2	8700000	8720000	0.2185	rs3097276	2.86	rs6737516	0.0938	-6.06	0.373	421	6	lasso	0.083509	9.85e-09	-0.48312	0.629011	0.921165	1
Whole_Blood	AC006369.2	2	37800000	37800000	0.1445	rs3755195	-3.25	rs4455141	0.148	7.58	1.284	562	2	lasso	0.145496	2.07e-14	1.35014	0.176971	0.694921	1
Whole_Blood	DDX11L2	2	114000000	114000000	0.6089	rs452204	3.09	rs4849261	0.392	12.81	0.009	353	13	lasso	0.454951	2.19e-50	0.21175	0.832302	0.969076	1
Whole_Blood	AC007278.2	2	103000000	103000000	0.1771	rs3213734	1.96	rs1420106	0.149	-7.65	-0.43	562	9	lasso	0.154927	2.63e-15	0.302081	0.76259	0.953151	1
Whole_Blood	AC068282.3	2	128000000	128000000	0.5499	rs11691902	2.56	rs12613413	0.521	14.04	0.036	440	23	enet	0.524963	2.41e-61	-0.14432	0.885248	0.978376	1
Whole_Blood	AC007248.7	2	103000000	103000000	0.0532	rs3213734	1.96	rs13015714	8.13e-05	3.84	-0.337	568	568	blup	0.012944	0.0164	-0.294787	0.768157	0.954763	1
Whole_Blood	AC079922.3	2	113000000	113000000	0.4557	rs11685462	-4.09	rs4849089	0.286	10.7	-0.895	479	30	enet	0.305564	4.73e-31	-1.61916	0.105412	0.606813	1
Whole_Blood	LINC00211	2	38100000	38100000	0.3192	rs12712582	-3.11	rs17021452	0.276	-10.55	-0.687	603	21	enet	0.295373	6.92e-30	0.789288	0.429944	0.850589	1
Whole_Blood	AC114752.3	2	64600000	64600000	0.1179	rs6729083	-3.27	rs4567922	0.0446	-5.08	0.546	440	440	blup	0.032549	0.000297	-1.50583	0.132111	0.643527	1
Whole_Blood	RNF103	2	86800000	86900000	0.0541	rs2241434	3.63	rs12714182	0.015	-3.96	-0.556	306	306	blup	0.00859	0.0416	-0.126432	0.89939	0.981304	1
Whole_Blood	PPIL3	2	202000000	202000000	0.3707	rs10084263	-2.65	rs11894842	0.228	-9.94	0.445	452	452	blup	0.266313	1.19e-26	-0.779843	0.435483	0.853626	1
Whole_Blood	RPL23AP7	2	114000000	114000000	0.5023	rs17043030	-3.09	rs4544450	0.389	12.44	0.566	335	3	lasso	0.43499	1.61e-47	0.319665	0.749222	0.948817	1
Whole_Blood	CD302	2	161000000	161000000	0.185	rs6730255	3.33	rs2303551	0.104	6.43	0.981	447	9	enet	0.116945	9.38e-12	-0.0886	0.9294	0.987069	1
Whole_Blood	STON1	2	48800000	48800000	0.1223	rs1922469	3.37	rs2293274	0.0736	5.83	-1.213	478	30	enet	0.062603	6.96e-07	0.070302	0.943953	0.989817	1
Whole_Blood	AC012442.5	2	113000000	113000000	0.0914	rs11685462	-4.09	rs4849113	0.0133	4.73	0.145	450	8	lasso	0.021895	0.00257	-0.024776	0.980234	0.996725	1
Whole_Blood	AC024704.2	2	115000000	115000000	0.1037	rs17269759	2.42	rs4849290	0.0665	5.34	-0.033	301	301	blup	0.053536	4.34e-06	-0.714599	0.474857	0.867822	1
Whole_Blood	ASPRV1	2	70200000	70200000	0.1203	rs6718376	2.9	rs13423375	0.0988	-6.44	0.282	346	6	lasso	0.094261	1.07e-09	-0.195912	0.844679	0.9706	1
Whole_Blood	AC093162.5	2	85500000	85500000	0.2058	rs17710787	3.96	rs1053560	0.136	-7.34	0.477	447	4	lasso	0.130916	4.8e-13	-0.473048	0.636179	0.923279	1
Whole_Blood	ATP6V1E2	2	46700000	46800000	0.1861	rs12466355	3.15	rs1001745	0.0759	-6.29	1.608	672	13	enet	0.123367	2.4e-12	-2.11222	0.034667	0.441255	1
Whole_Blood	IGKV1-13	2	89300000	89300000	0.1568	rs2012201	1.84	rs1843217	0.0644	5.23	-1.1049	74	1	lasso	0.058489	1.6e-06	-1.10486	0.269219	0.773672	1
Whole_Blood	IGKV2-29	2	89500000	89500000	0.3758	rs2012201	1.84	rs2012201	0.0223	-3.27	1.843	20	12	enet	0.050081	8.71e-06	-1.05472	0.291552	0.786973	1
Whole_Blood	LBX2-AS1	2	74700000	74700000	0.1814	rs4853019	2.71	rs17009998	0.177	8.21	1.081	372	10	enet	0.176499	2.18e-17	1.1418	0.253538	0.764655	1
Whole_Blood	FNBP1P1	2	74300000	74400000	0.161	rs4853019	2.58	rs4429500	0.0516	5.53	-1.479	360	6	lasso	0.068223	2.23e-07	-1.43597	0.151011	0.667201	1
Whole_Blood	AC005041.17	2	74700000	74700000	0.0919	rs4853019	2.75	rs17009998	0.0681	5.75	1.081	371	4	lasso	0.071626	1.12e-07	0.696654	0.486019	0.871593	1
Whole_Blood	RP11-77A13.1	2	120000000	120000000	0.3893	rs10172336	-2.54	rs7559955	0.217	9.07	-2.268	530	4	lasso	0.208236	1.51e-20	-2.26613	0.023443	0.391256	1
Whole_Blood	RP11-254F7.2	2	10200000	10200000	0.2896	rs11889675	2.84	rs4444493	0.189	8.44	0.112	579	1	lasso	0.181195	7.55e-18	0.112	0.910823	0.983647	1
Whole_Blood	AC012065.7	2	20900000	20900000	0.1	rs6742790	-3.38	rs1079171	0.00586	-4.73	-0.459	492	24	enet	0.019542	0.00416	-0.036105	0.971198	0.99552	1
Whole_Blood	RP11-333I13.1	2	47000000	47000000	0.1358	rs12466355	3.15	rs6726941	-0.0025	-3.67	-0.051	608	608	blup	0.017992	0.00573	-2.5024	0.012336	0.310943	1
Whole_Blood	RP11-378A13.1	2	219000000	219000000	0.2877	rs744753	3.43	rs2014615	0.191	-9.52	0.123	449	33	enet	0.259344	6.78e-26	-0.50464	0.613812	0.917043	1
Whole_Blood	RP5-935K16.1	2	129000000	129000000	0.2851	rs11691902	2.56	rs17600636	0.234	-9.41	0.557	370	8	lasso	0.234027	3.34e-23	-0.885648	0.375807	0.827851	1
Whole_Blood	RP11-342K6.1	2	75900000	75900000	0.1736	rs2190355	-3.48	rs4853169	0.0965	6.26	0.402	535	16	enet	0.089934	2.63e-09	0.028688	0.977113	0.996554	1
Whole_Blood	RP11-355B11.2	2	61700000	61700000	0.1227	rs6545886	-2.85	rs2421203	0.0509	-6.05	-0.384	298	298	blup	0.096155	7.26e-10	0.554195	0.579445	0.906057	1
Whole_Blood	RP11-245G13.2	2	11000000	11000000	0.5945	rs6739182	2.85	rs4669639	0.377	11.82	0.037	561	2	lasso	0.367847	1.47e-38	0.036976	0.970504	0.995446	1
Whole_Blood	RP11-523H20.3	2	74700000	74700000	0.1468	rs4853019	2.75	rs17009998	0.131	7.14	1.081	371	3	lasso	0.121864	3.31e-12	0.990558	0.321901	0.802506	1
Whole_Blood	RP11-791G15.2	2	10900000	10900000	0.1038	rs6739182	2.85	rs1734440	0.000602	-4.38	0.341	595	595	blup	0.020434	0.00347	-0.209076	0.834389	0.969275	1
Whole_Blood	RP11-459I19.1	2	220000000	220000000	0.1007	rs13020621	2.38	rs933994	0.07	6.21	0.407	378	9	enet	0.090304	2.43e-09	-0.14749	0.882745	0.977952	1
Whole_Blood	RP11-286H15.1	2	128000000	128000000	0.0684	rs11691902	2.56	rs6430955	0.00935	4.38	-1.11	405	18	enet	0.037679	0.000106	-1.46729	0.142297	0.657762	1
Whole_Blood	RP11-647K16.1	2	191000000	191000000	0.0829	rs785232	2.92	rs2354877	0.00135	4.1	1.245	342	342	blup	0.032792	0.000282	2.08908	0.036701	0.448845	1
Whole_Blood	RP11-332H14.2	2	106000000	106000000	0.149	rs10496401	3.27	rs10460493	-0.00268	-3.84	-0.111	574	574	blup	0.016556	0.00771	-0.037063	0.970435	0.995446	1
Whole_Blood	RP11-314C9.2	2	38400000	38400000	0.0942	rs12712582	-3.11	rs2084420	0.0611	5.31	1.09	556	21	enet	0.050006	8.84e-06	1.81042	0.070231	0.547404	1
Whole_Blood	C2ORF15	2	99800000	99800000	0.0454	rs12467276	-1.81	rs3792146	0.0161	-4.31	0.135	291	291	blup	0.01961	0.00411	0.417238	0.676505	0.933745	1
Whole_Blood	RP11-301O19.1	2	86400000	86400000	0.0985	rs2241434	3.63	rs4569473	0.0873	-6.37	-0.992	455	3	lasso	0.08318	1.05e-08	0.839347	0.401275	0.837901	1
Whole_Blood	RP11-434P11.2	2	74000000	74000000	0.0558	rs17349049	-2.44	rs4852976	0.0367	4.9	-0.346	351	5	lasso	0.03705	0.00012	-0.307702	0.758309	0.951997	1
Whole_Blood	RP11-493E12.2	2	61400000	61400000	0.0448	rs6545886	-2.85	rs777585	0.00591	-4.09	0.042	304	304	blup	0.0334	0.00025	0.474856	0.634889	0.923087	1
Whole_Blood	RP11-686O6.2	2	203000000	203000000	0.1293	rs13397682	2.72	rs11899836	0.064	5.21	0.416	335	335	blup	0.063839	5.42e-07	-0.172653	0.862924	0.974194	1
Whole_Blood	PLXND1	3	129000000	129000000	0.1358	rs1085071	-2.44	rs4688807	0.026122	-4.83	-1.024	297	4	lasso	0.050126	8.63e-06	0.7607	0.447	0.857692	1
Whole_Blood	RBM6	3	50000000	50100000	0.4565	rs34823813	6.94	rs4688755	0.418229	12.79	4.208	340	44	enet	0.427686	1.71e-46	3.69344	0.000221	0.0473186	1
Whole_Blood	ZMYND10	3	50400000	50400000	0.0957	rs4688759	6.64	rs2233476	0.024626	4	0.68	336	19	enet	0.012721	0.0172	-0.75106	0.453	0.860124	1
Whole_Blood	STAB1	3	52500000	52600000	0.068	rs2336142	2.46	rs758800	0.044087	-4.98	-0.992	372	4	lasso	0.029559	0.000542	1.01406	0.311	0.795538	1
Whole_Blood	ACPP	3	132000000	132000000	0.197	rs17183760	3.29	rs16839122	0.050342	5.26	-1.455	483	7	lasso	0.046901	1.65e-05	-1.54582	0.122	0.628508	1
Whole_Blood	LSG1	3	194000000	194000000	0.6166	rs4074131	2.8	rs3821402	0.418287	12.44	1.208	536	14	lasso	0.411555	2.82e-44	1.20658	0.228	0.743595	1
Whole_Blood	MAP4	3	47900000	48100000	0.1472	rs17080138	3.45	rs7651237	0.029155	-4.81	-0.292	201	3	lasso	0.068623	2.05e-07	-0.33084	0.741	0.94608	1
Whole_Blood	ITIH4	3	52800000	52900000	0.5632	rs11713763	-2.99	rs6445539	0.418677	12.45	-0.449	389	11	lasso	0.418796	2.9e-45	-0.39637	0.692	0.935682	1
Whole_Blood	IL17RB	3	53900000	53900000	0.168	rs3755817	2.75	rs1046677	0.071535	-6.32	-2.121	506	10	enet	0.069103	1.86e-07	2.13931	0.0324	0.433777	1
Whole_Blood	RHOA	3	49400000	49400000	0.0452	rs11716445	7.29	rs17080528	0.009167	-3.86	4.411	288	288	blup	0.03351	0.000244	-3.04054	0.00236	0.150195	1
Whole_Blood	ATP1B3	3	142000000	142000000	0.1021	rs1543064	4.23	rs4683634	0.0135	3.61	-0.122	360	360	blup	0.027521	0.000819	-1.77059	0.0766	0.559029	1
Whole_Blood	PFN2	3	150000000	150000000	0.0764	rs1979425	-2.88	rs4681193	0.005023	3.99	0.455	416	416	blup	0.011948	0.0202	0.05502	0.956	0.992623	1
Whole_Blood	ZXDC	3	126000000	126000000	0.172	rs3796191	2.72	rs777507	0.07399	-5.9	-0.58	534	21	enet	0.076601	4.05e-08	0.89352	0.372	0.826737	1
Whole_Blood	RAD18	3	8820000	9010000	0.1234	rs1543143	-3.39	rs9867782	0.001618	3.56	1.751	721	721	blup	0.023022	0.00204	2.96331	0.00304	0.169237	1
Whole_Blood	MAP3K13	3	185000000	185000000	0.3336	rs9290822	3.21	rs7429119	0.235654	-10.19	0.212	341	17	enet	0.273909	1.74e-27	-0.16774	0.867	0.974918	1
Whole_Blood	PLD1	3	171000000	172000000	0.1189	rs9825202	4.24	rs4894572	0.003838	-3.07	0.497	452	6	lasso	0.020394	0.0035	-1.05793	0.29	0.78609	1
Whole_Blood	DLG1	3	197000000	197000000	0.0762	rs4916566	-2.54	rs3773843	0.007268	3.61	1.473	413	413	blup	0.00611	0.072	0.68257	0.495	0.875403	1
Whole_Blood	MCCC1	3	183000000	183000000	0.1214	rs2700843	-2.4	rs7640612	0.058871	-4.83	-0.993	409	3	lasso	0.05241	5.45e-06	1.03564	0.3	0.789878	1
Whole_Blood	LXN	3	158000000	158000000	0.1037	rs7624420	-2.28	rs6763412	0.027477	4.47	-1.12	393	393	blup	0.045104	2.37e-05	-0.85126	0.395	0.834759	1
Whole_Blood	RNF13	3	150000000	150000000	0.1462	rs9838048	3.2	rs3915852	0.082513	6.33	-0.66	472	3	lasso	0.080227	1.93e-08	-0.69156	0.489	0.87291	1
Whole_Blood	CHMP2B	3	87300000	87300000	0.1252	rs6809812	2.61	rs1488360	0.084407	5.88	0.573	339	1	lasso	0.071366	1.18e-07	0.573	0.567	0.901453	1
Whole_Blood	CDV3	3	133000000	133000000	0.1429	rs16840699	2.96	rs1550742	0.040251	-5.61	1.491	497	18	enet	0.065173	4.14e-07	-1.07257	0.283	0.782312	1
Whole_Blood	LRRFIP2	3	37100000	37200000	0.113	rs1543226	2.48	rs4678925	0.073846	-5.74	0.413	424	3	lasso	0.059748	1.24e-06	-0.33883	0.735	0.945059	1
Whole_Blood	EHHADH	3	185000000	185000000	0.0833	rs9290822	3.21	rs9818538	0.076285	-5.81	0.225	341	9	enet	0.068758	2e-07	-0.24476	0.807	0.963355	1
Whole_Blood	SMC4	3	160000000	160000000	0.0488	rs11918072	-3.17	rs11708118	0.008063	3.96	-0.796	375	375	blup	0.009513	0.0341	-0.23915	0.811	0.964105	1
Whole_Blood	ACTR8	3	53900000	53900000	0.1339	rs3755817	2.75	rs1043261	0.002916	-3.76	-0.355	507	507	blup	-0.000287	0.345	1.23706	0.216	0.732756	1
Whole_Blood	NPHP3	3	132000000	132000000	0.45	rs17183760	3.29	rs11718115	0.255873	-10.29	-0.574	402	11	enet	0.334381	1.94e-34	-0.2869	0.774	0.956035	1
Whole_Blood	KPNA1	3	122000000	122000000	0.1103	rs10934592	2.32	rs9825383	0.027653	-4.72	-0.128	496	496	blup	0.038593	8.78e-05	-0.16801	0.867	0.974918	1
Whole_Blood	PCCB	3	136000000	136000000	0.0411	rs10935179	2.17	rs9845457	0.022252	-4.01	1.69	282	8	enet	0.022049	0.00249	-1.594	0.111	0.6129	1
Whole_Blood	RNF7	3	141000000	141000000	0.1741	rs1543064	4.23	rs16851736	0.052126	-4.57	0.717	404	3	lasso	0.053526	4.35e-06	-0.44954	0.653	0.928188	1
Whole_Blood	KAT2B	3	20100000	20200000	0.1211	rs2170341	3.27	rs6550351	0.027299	-5.14	-0.035	420	17	enet	0.04825	1.26e-05	-0.01102	0.991	0.998609	1
Whole_Blood	TFG	3	100000000	100000000	0.1985	rs905604	2.38	rs2126540	0.100967	7.26	-1.085	443	3	lasso	0.112893	2.2e-11	-0.89033	0.373	0.827195	1
Whole_Blood	CYB561D2	3	50400000	50400000	0.1005	rs4688759	6.64	rs2071203	0.002434	3.6	0.677	335	7	lasso	0.003291	0.138	0.67687	0.498	0.87648	1
Whole_Blood	C3orf14	3	62300000	62300000	0.2342	rs6802156	-3.54	rs9863216	0.03213	-5.22	0.373	654	30	enet	0.091072	2.08e-09	-0.7977	0.425	0.848497	1
Whole_Blood	BBX	3	107000000	108000000	0.1423	rs6802043	2.88	rs13063602	0.059963	-5.44	-0.013	396	396	blup	0.077747	3.2e-08	1.55101	0.121	0.626832	1
Whole_Blood	IFT57	3	108000000	108000000	0.1199	rs6802043	2.88	rs11720065	0.023991	4.71	-0.45	407	2	lasso	0.053948	4e-06	-1.62663	0.104	0.604438	1
Whole_Blood	IQCG	3	198000000	198000000	0.08	rs2686085	2.52	rs9829450	0.01963	4.22	-1.368	203	6	lasso	0.016127	0.00843	-0.78385	0.433	0.852221	1
Whole_Blood	SLC41A3	3	126000000	126000000	0.2971	rs3796191	2.72	rs4077563	0.12032	-7.84	-1.546	456	21	enet	0.188004	1.61e-18	1.37707	0.168	0.685181	1
Whole_Blood	PLXNA1	3	127000000	127000000	0.0693	rs6793657	2.92	rs9289284	0.033122	-4.35	-1.388	480	480	blup	0.03111	0.000396	1.01846	0.308	0.794036	1
Whole_Blood	PODXL2	3	127000000	127000000	0.2505	rs6793657	2.92	rs782431	0.126225	7.16	-1.369	440	5	lasso	0.111322	3.07e-11	-1.12663	0.26	0.768735	1
Whole_Blood	SCAP	3	47500000	47500000	0.0893	rs11717033	2.92	rs11716763	0.056778	-5.04	0.954	146	5	lasso	0.052362	5.5e-06	-1.26854	0.205	0.725346	1
Whole_Blood	NEK11	3	131000000	131000000	0.0684	rs1403285	3.52	rs12639350	0.066406	5.27	-0.493	340	2	lasso	0.06256	7.02e-07	-0.50149	0.616	0.917669	1
Whole_Blood	HEMK1	3	50600000	50600000	0.191	rs11714141	5.62	rs7637429	0.023313	-4.33	1.149	317	4	lasso	0.021532	0.00277	-0.11985	0.905	0.982201	1
Whole_Blood	MAPKAPK3	3	50600000	50700000	0.0762	rs11714141	5.65	rs6791880	0.089346	-6.17	-1.373	323	4	lasso	0.08658	5.24e-09	1.6097	0.107	0.608609	1
Whole_Blood	ACVR2B	3	38500000	38500000	0.0962	rs4541346	2.56	rs6599203	0.06029	5.08	-0.978	452	3	lasso	0.039092	7.94e-05	-0.94202	0.346	0.814594	1
Whole_Blood	ABCC5	3	184000000	184000000	0.3656	rs6777400	-3.07	rs939335	0.268981	-9.99	0.199	483	8	lasso	0.292977	1.29e-29	-0.05103	0.959	0.993142	1
Whole_Blood	KLHL24	3	183000000	183000000	0.0834	rs6777400	-3.07	rs830179	0.006784	-4.18	-2.641	475	16	enet	0.051789	6.17e-06	1.59334	0.111	0.6129	1
Whole_Blood	ZBTB47	3	42700000	42700000	0.145	rs342541	-3.16	rs7616701	0.049998	-5.29	0.845	467	467	blup	0.038855	8.33e-05	0.36362	0.716	0.940916	1
Whole_Blood	NKTR	3	42600000	42700000	0.1158	rs342541	-3.16	rs339726	0.082458	-5.83	0.979	474	3	lasso	0.074999	5.61e-08	-0.88095	0.378	0.828498	1
Whole_Blood	SPCS1	3	52700000	52700000	0.0906	rs11713763	-2.99	rs1133415	0.038641	4.24	-0.732	385	3	lasso	0.029949	0.000501	-0.72324	0.47	0.865801	1
Whole_Blood	MFSD1	3	158000000	159000000	0.0713	rs7624420	-2.28	rs2115941	0.022116	4.25	1.439	398	398	blup	0.019899	0.00387	0.30832	0.758	0.95175	1
Whole_Blood	DPPA4	3	109000000	109000000	0.2343	rs2715755	2.77	rs3762648	0.063649	-5.02	0.784	362	3	lasso	0.061614	8.5e-07	-1.0645	0.287	0.784419	1
Whole_Blood	POPDC2	3	119000000	119000000	0.088	rs9837853	-3.01	rs6807079	0.06119	5.57	1.591	517	2	lasso	0.074933	5.69e-08	1.73179	0.0833	0.572797	1
Whole_Blood	B4GALT4	3	119000000	119000000	0.2274	rs9837853	-3.01	rs12690556	0.043268	5.71	1.07	506	14	enet	0.110988	3.29e-11	1.11224	0.266	0.771	1
Whole_Blood	CCRL2	3	46400000	46500000	0.0901	rs11130099	2.58	rs7616215	0.0193	-4.25	0.883	421	421	blup	0.015146	0.0103	-0.37863	0.705	0.938223	1
Whole_Blood	CCR2	3	46400000	46400000	0.1221	rs11130099	2.58	rs2157058	0.004071	4.38	-0.657	421	421	blup	0.037461	0.00011	-0.19519	0.845	0.9706	1
Whole_Blood	ATP13A4	3	193000000	193000000	0.1131	rs7650473	3.16	rs11916762	0.092608	-6.44	1.389	474	474	blup	0.08406	8.8e-09	-1.64302	0.1	0.600198	1
Whole_Blood	ANAPC13	3	134000000	134000000	0.346	rs6782004	-3.28	rs1874883	0.316826	-11.12	0.661	469	8	lasso	0.310275	1.35e-31	-0.65101	0.515	0.882376	1
Whole_Blood	SH3BP5	3	15300000	15400000	0.1618	rs2166759	-2.63	rs1287468	0.012237	4	1.528	426	426	blup	0.06402	5.22e-07	-1.4893	0.136	0.649292	1
Whole_Blood	CAPN7	3	15200000	15300000	0.085	rs2455793	-2.6	rs9812546	0.003983	-3.48	-1.424	454	454	blup	0.023857	0.00172	-0.1003	0.92	0.985091	1
Whole_Blood	EEFSEC	3	128000000	128000000	0.0843	rs9883958	2.74	rs7641133	0.021935	-4.45	-0.404	377	2	lasso	0.031079	0.000399	0.90505	0.365	0.823412	1
Whole_Blood	ATP13A3	3	194000000	194000000	0.404	rs7626182	3.55	rs711987	0.227629	-9.64	0.952	515	21	enet	0.28615	7.59e-29	-0.30369	0.761	0.952631	1
Whole_Blood	THUMPD3	3	9400000	9430000	0.2084	rs1543143	-3.39	rs2648550	0.109861	6.55	0.524	546	3	lasso	0.108484	5.56e-11	0.50424	0.614	0.917043	1
Whole_Blood	FLNB	3	58000000	58200000	0.3765	rs11130650	-2.5	rs268769	0.027715	5.02	-0.793	400	7	lasso	0.062045	7.79e-07	-0.70566	0.48	0.869456	1
Whole_Blood	RTP4	3	187000000	187000000	0.1045	rs9990200	3.29	rs9028	0.028904	-5.21	1.275	577	9	enet	0.054499	3.58e-06	-1.29075	0.197	0.717528	1
Whole_Blood	SLC35A5	3	112000000	112000000	0.1598	rs13079706	4.09	rs2638031	0.069934	-5.24	1.361	437	4	lasso	0.042876	3.71e-05	-1.34873	0.177	0.694921	1
Whole_Blood	DIRC2	3	123000000	123000000	0.1834	rs836861	-2.57	rs17213716	0.095838	-6.12	-1.53	509	4	lasso	0.072367	9.6e-08	1.85666	0.0634	0.530985	1
Whole_Blood	SENP7	3	101000000	101000000	0.2018	rs3732893	-3.26	rs1019677	0.222602	9.16	2.458	370	5	lasso	0.216101	2.39e-21	2.27761	0.0227	0.387731	1
Whole_Blood	PARP9	3	122000000	122000000	0.1253	rs10934592	2.32	rs7629285	0.047514	-4.95	-0.305	505	505	blup	0.044442	2.71e-05	0.06022	0.952	0.991903	1
Whole_Blood	SUMF1	3	3740000	4510000	0.2163	rs13099728	-2.6	rs304078	0.055695	-5.76	-1.464	646	15	enet	0.156059	2.05e-15	1.32372	0.186	0.705861	1
Whole_Blood	FANCD2	3	10100000	10100000	0.0976	rs13064158	3.06	rs3755783	0.06147	-4.94	-1.602	528	3	lasso	0.05074	7.62e-06	1.75548	0.0792	0.564469	1
Whole_Blood	TAMM41	3	11800000	11900000	0.2146	rs217049	3.94	rs4684812	0.047589	-6.12	-0.635	492	5	lasso	0.172373	5.5e-17	1.11079	0.267	0.772072	1
Whole_Blood	VGLL4	3	11600000	11800000	0.1509	rs217049	3.94	rs2276749	0.043541	4.86	-1.313	446	446	blup	0.034978	0.000182	-1.50141	0.133	0.645289	1
Whole_Blood	EAF1	3	15500000	15500000	0.1479	rs2166759	-2.63	rs2278961	0.067595	-5.46	-1.438	377	377	blup	0.055583	2.87e-06	1.12349	0.261	0.769007	1
Whole_Blood	DYNC1LI1	3	32600000	32600000	0.1762	rs6550169	2.18	rs164220	0.046309	-5.08	1.363	454	15	enet	0.077234	3.56e-08	-0.81677	0.414	0.843098	1
Whole_Blood	ITGA9	3	37500000	37900000	0.153	rs6808722	-2.61	rs9857674	0.082913	-6.11	-0.454	404	4	lasso	0.095633	8.09e-10	0.03872	0.969	0.995075	1
Whole_Blood	CTDSPL	3	37900000	38000000	0.0924	rs6801285	-2.51	rs6419832	-0.002604	4.08	1.453	424	424	blup	0.00714	0.0572	0.73329	0.463	0.863204	1
Whole_Blood	SLC25A26	3	66100000	66400000	0.1336	rs17361892	2.88	rs1680401	0.020881	-4.4	-0.352	385	4	lasso	0.030079	0.000488	0.75338	0.451	0.859232	1
Whole_Blood	LIMD1	3	45600000	45700000	0.1805	rs6799689	3.06	rs1318992	0.07496	6.15	-1.952	521	3	lasso	0.056526	2.38e-06	-2.15168	0.0314	0.430592	1
Whole_Blood	ZNF660	3	44600000	44600000	0.0552	rs11709024	-2.64	rs2372688	0.009966	-3.37	-1.7	316	316	blup	0.011666	0.0215	1.21032	0.226	0.742157	1
Whole_Blood	NXPE3	3	101000000	102000000	0.434	rs4683935	3.21	rs2288273	0.246324	-9.59	-1.361	329	8	lasso	0.251897	4.29e-25	1.46722	0.142	0.657235	1
Whole_Blood	ABHD10	3	112000000	112000000	0.2103	rs13079706	4.09	rs3749306	0.056238	-5.44	-0.767	538	538	blup	0.05729	2.04e-06	0.9459	0.344	0.814255	1
Whole_Blood	MED12L	3	151000000	151000000	0.3749	rs16863390	3.02	rs7652387	0.183056	-8.31	0.544	463	27	enet	0.208051	1.58e-20	-0.57707	0.564	0.900228	1
Whole_Blood	EIF2A	3	150000000	150000000	0.4127	rs1979425	-2.88	rs2090916	0.183395	-8.45	1.461	435	4	lasso	0.213689	4.22e-21	-1.66321	0.0963	0.595243	1
Whole_Blood	OSBPL11	3	125000000	125000000	0.0949	rs2981514	3.31	rs2979350	-0.001639	-3.61	-0.549	355	18	enet	0.010951	0.025	-0.85794	0.391	0.833396	1
Whole_Blood	TMEM44	3	194000000	194000000	0.2574	rs4074131	2.8	rs7652066	0.11083	6.46	-0.27	544	4	enet	0.109006	4.98e-11	-0.16705	0.867	0.974918	1
Whole_Blood	KIAA0226	3	197000000	197000000	0.097	rs2686085	2.52	rs9830507	0.025003	4.01	0.636	307	17	enet	0.012401	0.0184	0.72069	0.471	0.866257	1
Whole_Blood	AMT	3	49500000	49500000	0.2467	rs11716445	7.29	rs3448	0.267404	-10.23	0.86	288	9	lasso	0.282355	2.02e-28	-0.46324	0.643	0.925	1
Whole_Blood	CCDC50	3	191000000	191000000	0.1313	rs6444475	2.48	rs4687210	0.034229	-4.84	-1.285	476	6	lasso	0.048269	1.25e-05	0.80916	0.418	0.845305	1
Whole_Blood	GPD1L	3	32100000	32200000	0.1483	rs6796431	-2.9	rs7648515	0.079215	-5.74	0.528	522	5	lasso	0.079836	2.09e-08	-0.72103	0.471	0.866257	1
Whole_Blood	CD96	3	111000000	111000000	0.1615	rs9866028	-2.89	rs9836430	0.046009	5.02	-0.332	352	31	enet	0.043892	3.02e-05	-0.2546	0.799	0.961915	1
Whole_Blood	CMTM7	3	32400000	32500000	0.4222	rs11925027	2.82	rs12638540	0.015084	4.81	1.078	456	9	lasso	0.074506	6.21e-08	-0.64661	0.518	0.883429	1
Whole_Blood	TSEN2	3	12500000	12600000	0.0755	rs217049	3.94	rs3806662	0.007799	4.27	-1.654	455	455	blup	0.015309	0.00999	0.86522	0.387	0.83191	1
Whole_Blood	OXNAD1	3	16300000	16400000	0.0994	rs9813959	-3.54	rs581152	0.037799	-5.18	0.047	545	5	lasso	0.048331	1.24e-05	-0.22696	0.82	0.966126	1
Whole_Blood	PLCL2	3	16800000	17100000	0.215	rs9813959	-3.54	rs1441037	0.076793	6.29	1.279	486	19	enet	0.130419	5.34e-13	2.21007	0.0271	0.408707	1
Whole_Blood	RAB6B	3	134000000	134000000	0.1712	rs16840699	2.96	rs1949881	0.003796	-3.96	0.423	494	494	blup	0.00857	0.0418	0.01054	0.992	0.998885	1
Whole_Blood	ACPL2	3	141000000	141000000	0.3822	rs13092660	-2.82	rs6439982	0.190227	8.46	0.66	402	402	blup	0.235474	2.36e-23	0.37903	0.705	0.938223	1
Whole_Blood	VPS8	3	185000000	185000000	0.2083	rs4350902	-2.81	rs9830734	0.124596	6.86	0.654	428	47	enet	0.135372	1.85e-13	1.26279	0.207	0.726531	1
Whole_Blood	EXOG	3	38500000	38600000	0.1082	rs11929481	2.82	rs2844434	0.000619	-3.41	-0.891	443	443	blup	0.002557	0.164	-0.30983	0.757	0.951242	1
Whole_Blood	CCDC58	3	122000000	122000000	0.0668	rs10934592	2.32	rs10470412	-0.002652	2.89	-0.483	474	474	blup	0.018616	0.00504	1.03638	0.3	0.789878	1
Whole_Blood	ANO10	3	43400000	43700000	0.1629	rs4682718	-2.23	rs6793877	0.054602	-5.8	0.642	365	11	lasso	0.093124	1.36e-09	-0.29881	0.765	0.953679	1
Whole_Blood	CCR5	3	46400000	46400000	0.171	rs11130099	2.58	rs6764189	0.004202	-4.43	1.657	428	428	blup	0.056317	2.48e-06	-0.91392	0.361	0.822065	1
Whole_Blood	DVL3	3	184000000	184000000	0.0906	rs2054172	-2.85	rs939335	0.005512	-3.8	0.199	492	492	blup	0.008154	0.0458	-1.79913	0.072	0.550472	1
Whole_Blood	ABCF3	3	184000000	184000000	0.0766	rs11545169	-2.84	rs2668193	0.011295	-4.04	-1.009	487	23	enet	0.026688	0.00097	0.77919	0.436	0.853651	1
Whole_Blood	BDH1	3	197000000	197000000	0.114	rs2686085	2.52	rs1549830	0.041549	4.83	1.235	383	8	enet	0.04027	6.27e-05	0.8194	0.413	0.842312	1
Whole_Blood	DCP1A	3	53300000	53400000	0.1118	rs11713763	-2.99	rs17308399	0.004903	4.32	-1.139	405	405	blup	0.011123	0.0241	0.68077	0.496	0.875663	1
Whole_Blood	CGGBP1	3	88100000	88200000	0.1705	rs9861443	2.18	rs12629581	0.082417	5.84	2.101	303	2	lasso	0.067998	2.33e-07	2.11708	0.0343	0.4396	1
Whole_Blood	EOGT	3	69000000	69100000	0.0704	rs1489992	2.96	rs9862298	0.007269	-3.79	2.113	458	458	blup	0.009139	0.0369	-3.01382	0.00258	0.154628	1
Whole_Blood	POGLUT1	3	119000000	119000000	0.2772	rs9837853	-3.01	rs17203132	0.163462	7.95	0.645	512	11	enet	0.165695	2.44e-16	0.24064	0.81	0.964105	1
Whole_Blood	SLC15A2	3	122000000	122000000	0.0592	rs6438726	2.3	rs9841861	-0.000719	3.36	-0.835	439	439	blup	0.013454	0.0147	-0.59693	0.551	0.895847	1
Whole_Blood	PROK2	3	71800000	71800000	0.2119	rs17718736	-3.65	rs9310221	0.052322	-4.65	0.038	558	59	enet	0.069541	1.7e-07	-0.40885	0.683	0.934818	1
Whole_Blood	KIAA1524	3	108000000	108000000	0.1335	rs2715755	2.77	rs11709183	0.068342	5.67	-1.096	442	2	lasso	0.059175	1.39e-06	-1.09624	0.273	0.775986	1
Whole_Blood	STT3B	3	31600000	31700000	0.1238	rs17027506	3.26	rs9829340	-0.001596	-3.84	-0.041	483	483	blup	0.031186	0.00039	-2.03671	0.0417	0.465186	1
Whole_Blood	SERPINI1	3	167000000	168000000	0.1659	rs720958	4.45	rs7610532	0.062	5.01	-1.611	386	3	lasso	0.050556	7.91e-06	-1.45542	0.146	0.660774	1
Whole_Blood	EFHB	3	19900000	20000000	0.539	rs2170341	3.27	rs1133328	0.432386	12.63	-2.119	381	6	lasso	0.424686	4.46e-46	-2.07254	0.0382	0.454324	1
Whole_Blood	RPL22L1	3	171000000	171000000	0.2957	rs6764438	-2.68	rs3821747	0.25748	9.77	0.523	399	3	lasso	0.260544	5.03e-26	0.53606	0.592	0.909637	1
Whole_Blood	PPM1L	3	160000000	161000000	0.1432	rs13319969	2.37	rs1455870	0.084129	-5.88	-0.07	335	6	lasso	0.069394	1.76e-07	-0.00283	0.998	0.99991	1
Whole_Blood	RYBP	3	72400000	72500000	0.3713	rs11706917	3.07	rs2118592	0.32414	10.92	1.585	495	2	lasso	0.321689	6.27e-33	1.63305	0.102	0.602914	1
Whole_Blood	GTPBP8	3	113000000	113000000	0.1384	rs3773697	3.24	rs10934211	0.000276	-3.64	0.728	467	467	blup	0.031838	0.000342	1.35994	0.174	0.691287	1
Whole_Blood	C3orf17	3	113000000	113000000	0.1974	rs3773697	3.24	rs3872610	0.120016	-6.81	0.35	467	2	lasso	0.11899	6.09e-12	-0.40007	0.689	0.935204	1
Whole_Blood	ATXN7	3	63900000	64000000	0.0885	rs11917016	3.4	rs153737	0.008849	-3.91	-1.009	605	26	enet	0.02931	0.00057	1.29563	0.195	0.715319	1
Whole_Blood	CCNL1	3	157000000	157000000	0.1382	rs10513514	2.5	rs16827322	0.116061	6.97	0.173	422	422	blup	0.119934	4.98e-12	0.07488	0.94	0.988899	1
Whole_Blood	RPP14	3	58300000	58300000	0.105	rs11130650	-2.5	rs4681677	0.022786	5.01	-0.917	459	12	enet	0.032729	0.000286	-0.68005	0.496	0.875663	1
Whole_Blood	IL17RC	3	9960000	9980000	0.3198	rs3774170	2.7	rs708567	0.205071	-8.74	-1.172	479	7	lasso	0.205505	2.86e-20	1.10314	0.27	0.773909	1
Whole_Blood	PRRT3	3	9990000	9990000	0.1405	rs3774170	2.7	rs6764807	0.055151	-4.96	-1.842	497	3	lasso	0.041224	5.17e-05	1.79131	0.0732	0.552994	1
Whole_Blood	GYG1	3	149000000	149000000	0.1361	rs9838048	3.2	rs2290725	0.039216	-5.08	0.744	545	8	enet	0.040989	5.42e-05	-0.68101	0.496	0.875663	1
Whole_Blood	HPS3	3	149000000	149000000	0.2076	rs9838048	3.2	rs7633905	0.004996	-4.28	0.227	554	554	blup	0.020594	0.00336	1.97529	0.0482	0.488795	1
Whole_Blood	KIAA1143	3	44800000	44800000	0.1218	rs6799689	3.06	rs6764293	0.108817	6.73	-1.868	389	15	enet	0.114729	1.5e-11	-1.19617	0.232	0.747582	1
Whole_Blood	CCR1	3	46200000	46200000	0.322	rs11130099	2.58	rs3181077	0.176485	8.23	1.046	464	28	enet	0.216902	1.98e-21	0.86696	0.386	0.831664	1
Whole_Blood	FBXO40	3	121000000	121000000	0.0962	rs10049060	1.83	rs1492177	0.067375	5.36	0.29	340	4	lasso	0.053625	4.26e-06	0.1764	0.86	0.973536	1
Whole_Blood	NMNAT3	3	139000000	139000000	0.2384	rs1602632	2.53	rs9815708	0.135118	-7.16	-0.403	525	5	lasso	0.122502	2.89e-12	0.30442	0.761	0.952631	1
Whole_Blood	TPRA1	3	127000000	127000000	0.0945	rs6793657	2.92	rs11710178	-0.002718	-3.25	0.356	465	1	lasso	-0.000348	0.351	-0.356	0.722	0.942308	1
Whole_Blood	POLR2H	3	184000000	184000000	0.1256	rs11545169	-2.84	rs11539876	-0.001652	-3.75	-0.678	513	513	blup	0.028176	0.000717	-0.73243	0.464	0.863503	1
Whole_Blood	RPN1	3	128000000	128000000	0.0925	rs2879784	2.64	rs9849126	0.018684	-4.33	-1.121	356	356	blup	0.018988	0.00467	1.74957	0.0802	0.565373	1
Whole_Blood	RFC4	3	187000000	187000000	0.0957	rs2241767	3.4	rs2066500	-0.002513	-3.41	-0.157	576	5	enet	0.010007	0.0306	0.50631	0.613	0.916786	1
Whole_Blood	TKT	3	53300000	53300000	0.1907	rs11713763	-2.99	rs10510763	0.096353	-6.78	-0.263	403	4	lasso	0.122401	2.95e-12	0.29361	0.769	0.954855	1
Whole_Blood	RFT1	3	53100000	53200000	0.0573	rs11713763	-2.99	rs2564921	0.049504	4.58	-0.947	370	2	lasso	0.03491	0.000184	-0.82798	0.408	0.840366	1
Whole_Blood	SFMBT1	3	52900000	53100000	0.0955	rs11713763	-2.99	rs9311485	0.029009	5.51	-0.967	361	361	blup	0.053979	3.97e-06	-0.35527	0.722	0.942308	1
Whole_Blood	FAM208A	3	56700000	56700000	0.1322	rs13098160	3.88	rs17216664	0.10458	6.46	-0.149	445	2	lasso	0.093324	1.3e-09	-0.28402	0.776	0.956584	1
Whole_Blood	ZDHHC19	3	196000000	196000000	0.1103	rs2343129	3.1	rs1105977	0.044791	-4.33	1.929	355	2	lasso	0.02236	0.00234	-1.8498	0.0643	0.532552	1
Whole_Blood	RNF168	3	196000000	196000000	0.1606	rs2343129	3.1	rs7616415	0.02061	4.46	-1.697	409	409	blup	0.020686	0.00329	-0.60253	0.547	0.894902	1
Whole_Blood	PIGX	3	196000000	196000000	0.1901	rs4916566	-2.54	rs9849684	0.028763	-4.79	-0.451	403	403	blup	0.061806	8.18e-07	0.62014	0.535	0.89006	1
Whole_Blood	MFI2	3	197000000	197000000	0.1906	rs13098826	2.59	rs11923220	0.076164	-5.96	-0.214	478	4	lasso	0.051607	6.4e-06	0.10554	0.916	0.98454	1
Whole_Blood	ZNF589	3	48300000	48300000	0.5743	rs9841602	7.75	rs6787500	0.268793	10.04	-1.079	249	249	blup	0.287251	5.71e-29	0.62595	0.531	0.887823	1
Whole_Blood	GRM2	3	51700000	51800000	0.1188	rs7620081	2.24	rs1383251	0.063602	5.42	-1.398	237	2	lasso	0.061507	8.69e-07	-1.39801	0.162	0.679327	1
Whole_Blood	PPM1M	3	52300000	52300000	0.0422	rs2336142	2.46	rs1011063	0.015214	-3.63	-0.928	329	329	blup	0.018826	0.00483	1.24693	0.212	0.729237	1
Whole_Blood	TRANK1	3	36900000	37000000	0.1007	rs9854871	2.5	rs9864910	0.027496	-4.58	-1.024	392	6	lasso	0.027563	0.000812	1.05201	0.293	0.787473	1
Whole_Blood	RPSA	3	39400000	39500000	0.3545	rs2233204	2.91	rs3772146	0.229619	-9.4	-0.859	427	34	enet	0.249282	8.16e-25	0.993	0.321	0.801818	1
Whole_Blood	ULK4	3	41300000	42000000	0.2425	rs1795313	-3.66	rs2128834	0.225601	9.71	1.271	383	29	enet	0.274847	1.37e-27	0.85212	0.394	0.834326	1
Whole_Blood	GLYCTK	3	52300000	52300000	0.1413	rs2336142	2.46	rs9311474	0.145704	7.73	0.903	340	7	lasso	0.133976	2.49e-13	0.96494	0.335	0.810087	1
Whole_Blood	NT5DC2	3	52600000	52600000	0.3709	rs2336142	2.46	rs758800	0.076294	6.56	-0.992	372	15	lasso	0.183698	4.29e-18	-0.04131	0.967	0.994702	1
Whole_Blood	PDHB	3	58400000	58400000	0.17	rs11130650	-2.5	rs11710823	0.12285	-6.88	0.589	433	8	lasso	0.108715	5.3e-11	-0.68388	0.494	0.874894	1
Whole_Blood	PXK	3	58300000	58400000	0.2068	rs11130650	-2.5	rs7639532	0.076205	5.45	0.835	457	23	enet	0.123831	2.18e-12	-0.59105	0.554	0.897053	1
Whole_Blood	FILIP1L	3	99500000	99800000	0.0728	rs694429	-3.06	rs12486901	0.026057	-4.23	2.027	377	17	enet	0.046687	1.72e-05	-1.23743	0.216	0.732756	1
Whole_Blood	SHOX2	3	158000000	158000000	0.0961	rs12629565	2.15	rs6774911	0.066095	-5.34	-0.012	319	319	blup	0.056858	2.22e-06	-0.56874	0.57	0.902684	1
Whole_Blood	HSPBAP1	3	122000000	123000000	0.2266	rs836861	-2.57	rs17213716	0.078613	-5.77	-1.53	509	11	lasso	0.108218	5.88e-11	1.15998	0.246	0.759461	1
Whole_Blood	P2RY12	3	151000000	151000000	0.1253	rs16863390	3.02	rs17204508	0.043966	-4.77	-1.872	500	500	blup	0.046774	1.69e-05	1.88915	0.0589	0.519086	1
Whole_Blood	SLC33A1	3	156000000	156000000	0.0505	rs1093955	3.3	rs359570	0.001516	-3.66	0.056	342	342	blup	0.005573	0.0812	0.25409	0.799	0.961915	1
Whole_Blood	TMEM42	3	44900000	44900000	0.0958	rs6799689	3.06	rs4682996	-0.002476	-3.38	2.134	408	408	blup	0.008038	0.0469	1.18171	0.237	0.752121	1
Whole_Blood	ALCAM	3	105000000	105000000	0.4411	rs7648171	3.39	rs4894905	0.113328	-7.07	-0.532	437	34	enet	0.268111	7.54e-27	-0.67119	0.502	0.877904	1
Whole_Blood	PDCD6IP	3	33800000	33900000	0.421	rs4626044	2.4	rs7618512	0.273391	-10.06	-0.171	354	6	lasso	0.260015	5.73e-26	0.26906	0.788	0.959175	1
Whole_Blood	CRTAP	3	33200000	33200000	0.074	rs6550169	2.18	rs12631761	0.0015	3.52	-0.069	365	365	blup	0.005286	0.0867	-0.74369	0.457	0.861104	1
Whole_Blood	CMTM8	3	32300000	32400000	0.2002	rs6796431	-2.9	rs4305450	0.052973	-4.89	-1.172	486	6	lasso	0.036757	0.000127	1.02747	0.304	0.792594	1
Whole_Blood	MINA	3	97700000	97700000	0.0702	rs2279898	-2.46	rs2279897	0.011953	3.59	0.005	382	382	blup	0.016078	0.00852	0.36898	0.712	0.939413	1
Whole_Blood	FAM86JP	3	126000000	126000000	0.1849	rs3796191	2.72	rs2971253	0.065627	5.94	-0.527	408	12	enet	0.071375	1.17e-07	-0.48069	0.631	0.92203	1
Whole_Blood	MFN1	3	179000000	179000000	0.1605	rs2677770	-3.06	rs2111534	0.046428	4.98	1.295	350	5	lasso	0.049948	8.94e-06	1.10692	0.268	0.772906	1
Whole_Blood	JAGN1	3	9930000	9940000	0.1535	rs3774170	2.7	rs279553	0.042048	5.19	0.255	452	3	lasso	0.035164	0.000175	-0.38827	0.698	0.936621	1
Whole_Blood	TADA3	3	9820000	9830000	0.132	rs34197804	-3.08	rs293790	0.096322	6.34	0.345	437	18	enet	0.102393	1.99e-10	0.59015	0.555	0.897134	1
Whole_Blood	RP11-443P15.2	3	186000000	186000000	0.2441	rs17295554	3.24	rs6444089	0.126516	7.13	-0.072	417	8	lasso	0.101478	2.4e-10	-0.2642	0.792	0.960511	1
Whole_Blood	NME6	3	48300000	48300000	0.204	rs9841602	7.75	rs6801801	0.127878	-7.31	-1.17	258	258	blup	0.163766	3.74e-16	0.12776	0.898	0.981222	1
Whole_Blood	SUCLG2	3	67400000	67700000	0.3413	rs12492824	2.77	rs6779718	0.053342	-6.11	0.435	414	414	blup	0.171021	7.44e-17	0.23605	0.813	0.964541	1
Whole_Blood	ZMAT3	3	179000000	179000000	0.2151	rs2677770	-3.06	rs4955806	0.15489	-7.64	-0.33	378	4	lasso	0.140611	5.96e-14	0.53825	0.59	0.909135	1
Whole_Blood	EFCAB12	3	129000000	129000000	0.1919	rs2879784	2.64	rs3138345	0.055785	5.28	-1.147	277	5	lasso	0.055968	2.66e-06	-0.94065	0.347	0.815068	1
Whole_Blood	RAB43	3	129000000	129000000	0.0719	rs2879784	2.64	rs9826460	0.031495	4.1	0.144	317	317	blup	0.010875	0.0254	-0.22255	0.824	0.966915	1
Whole_Blood	PARP14	3	122000000	122000000	0.3276	rs836861	-2.57	rs10804558	0.179669	-8.54	0.741	549	6	lasso	0.182447	5.69e-18	-0.42299	0.672	0.933156	1
Whole_Blood	PARP15	3	122000000	122000000	0.2932	rs10934592	2.32	rs2332240	0.074283	6.25	1.855	504	19	enet	0.1139	1.78e-11	0.70536	0.481	0.869793	1
Whole_Blood	IQCB1	3	121000000	122000000	0.4236	rs12485716	-1.9	rs4676744	0.254569	-10.37	0.839	421	8	lasso	0.344296	1.23e-35	-0.6764	0.499	0.876926	1
Whole_Blood	XCR1	3	46100000	46100000	0.1258	rs7653640	2.47	rs9311384	0.026034	-4.44	1.655	449	5	lasso	0.037942	0.0001	-1.42332	0.155	0.672648	1
Whole_Blood	CCDC13-AS1	3	42800000	42800000	0.1701	rs342541	-3.16	rs2240860	0.003398	4.51	0.769	455	455	blup	0.067167	2.76e-07	1.73741	0.0823	0.570216	1
Whole_Blood	PHC3	3	170000000	170000000	0.0722	rs17826489	3.44	rs16854812	0.071392	5.48	-0.51	369	3	lasso	0.04871	1.15e-05	-0.67078	0.502	0.877904	1
Whole_Blood	GPR160	3	170000000	170000000	0.4515	rs17826489	3.44	rs2287483	0.441736	12.79	-0.66	386	5	lasso	0.470079	1.25e-52	-0.98832	0.323	0.803139	1
Whole_Blood	XXYLT1	3	195000000	195000000	0.0802	rs1356359	2.47	rs2000052	0.005097	-3.42	-1.759	376	376	blup	0.008782	0.0399	2.43334	0.015	0.334954	1
Whole_Blood	CEP19	3	196000000	196000000	0.3582	rs4916566	-2.54	rs7628991	0.172128	-8.44	-0.435	403	3	lasso	0.285238	9.61e-29	0.33161	0.74	0.945902	1
Whole_Blood	GCSAM	3	112000000	112000000	0.091	rs13079706	4.09	rs4682374	-0.002724	-3.44	2.484	551	551	blup	0.022116	0.00246	-0.90123	0.367	0.824339	1
Whole_Blood	IL20RB	3	137000000	137000000	0.0562	rs6773440	2.56	rs6439672	0.023996	-4.75	1.194	330	330	blup	0.019986	0.0038	-1.6024	0.109	0.611649	1
Whole_Blood	DENND6A	3	57600000	57700000	0.1412	rs12715516	1.8	rs11706044	0.070716	5.59	1.015	357	3	lasso	0.045254	2.3e-05	1.0562	0.291	0.78658	1
Whole_Blood	RSRC1	3	158000000	158000000	0.1303	rs12629565	2.15	rs1879803	0.029094	-4.54	-0.007	319	25	enet	0.060814	9.99e-07	-0.69307	0.488	0.872531	1
Whole_Blood	C3orf33	3	155000000	156000000	0.0624	rs1093955	3.3	rs7637461	0.024625	4.09	1.434	345	2	lasso	0.030194	0.000477	1.7185	0.0857	0.578105	1
Whole_Blood	P2RY14	3	151000000	151000000	0.0747	rs16863390	3.02	rs7652387	-0.002241	-3.63	0.218	481	481	blup	0.008883	0.0391	-0.17341	0.862	0.974076	1
Whole_Blood	DHX36	3	154000000	154000000	0.1323	rs10935963	2.73	rs7645606	0.002723	-3.59	-0.139	328	328	blup	0.015588	0.00943	-0.86753	0.386	0.831664	1
Whole_Blood	PSMD2	3	184000000	184000000	0.2052	rs11545169	-2.84	rs6845	0.085369	-5.83	-2.15	527	3	lasso	0.079032	2.46e-08	1.68815	0.0914	0.587078	1
Whole_Blood	PARL	3	184000000	184000000	0.3606	rs6777400	-3.07	rs7644746	0.225701	-9.6	-0.152	482	4	lasso	0.244476	2.65e-24	0.24189	0.809	0.963901	1
Whole_Blood	LRRN1	3	3840000	3890000	0.1695	rs11129648	3.24	rs1110798	0.097502	-6.56	-1.022	664	7	lasso	0.071623	1.12e-07	1.28547	0.199	0.719896	1
Whole_Blood	MUC20	3	195000000	195000000	0.6843	rs2343129	3.1	rs2140357	0.20867	8.88	0.205	299	18	lasso	0.338527	6.15e-35	-0.57116	0.568	0.90195	1
Whole_Blood	ZBTB38	3	141000000	141000000	0.1208	rs13092660	-2.82	rs724016	0.067404	5.65	-0.41	407	4	lasso	0.063747	5.52e-07	-0.05137	0.959	0.993142	1
Whole_Blood	CCDC71	3	49200000	49200000	0.0379	rs9841602	7.75	rs12493001	0.022363	3.75	5.448	261	261	blup	0.012699	0.0173	6.54616	5.9e-11	7.86761e-07	3.39816e-06
Whole_Blood	MAGEF1	3	184000000	184000000	0.1192	rs11545169	-2.84	rs4074989	0.020272	-4.68	-0.98	450	6	lasso	0.049327	1.01e-05	0.29743	0.766	0.954199	1
Whole_Blood	NR2C2	3	15000000	15100000	0.1167	rs853334	-2.63	rs4685235	0.009373	3.52	-0.048	538	5	lasso	0.003661	0.126	0.06492	0.948	0.990828	1
Whole_Blood	ACAD9	3	129000000	129000000	0.2691	rs2879784	2.64	rs16851889	0.149981	7.48	-0.703	356	6	lasso	0.129113	7.07e-13	-0.57828	0.563	0.900132	1
Whole_Blood	WDR6	3	49000000	49100000	0.2486	rs9841602	7.75	rs1134591	0.296102	10.8	4.749	263	12	lasso	0.305995	4.22e-31	5.66528	1.47e-08	7.69692e-05	0.000846661
Whole_Blood	P4HTM	3	49000000	49000000	0.055	rs9841602	7.75	rs6796790	0.048833	-5.03	0.448	264	2	lasso	0.039438	7.41e-05	-0.42857	0.668	0.931938	1
Whole_Blood	TCAIM	3	44400000	44500000	0.1493	rs11709024	-2.64	rs939649	0.109499	-6.83	1.338	318	318	blup	0.123273	2.45e-12	-2.06868	0.0386	0.455263	1
Whole_Blood	HCLS1	3	121000000	121000000	0.1954	rs10049060	1.83	rs6767409	0.052625	-5.49	-0.344	338	5	lasso	0.082009	1.34e-08	0.44144	0.659	0.929148	1
Whole_Blood	PAK2	3	196000000	197000000	0.1351	rs4916566	-2.54	rs2084386	0.008855	4.39	0.869	406	8	enet	0.027157	0.000882	-0.35033	0.726	0.94294	1
Whole_Blood	CCDC66	3	56600000	56700000	0.3354	rs13098160	3.88	rs1388256	0.165529	8.47	1.271	436	7	lasso	0.235124	2.56e-23	1.48082	0.139	0.653112	1
Whole_Blood	CHST13	3	126000000	126000000	0.5859	rs3796191	2.72	rs11718493	0.429218	-12.58	-0.078	535	5	lasso	0.475725	1.74e-53	0.31459	0.753	0.949645	1
Whole_Blood	MAP6D1	3	184000000	184000000	0.1454	rs6777400	-3.07	rs7644746	0.052143	-4.69	-0.152	470	3	lasso	0.043907	3.01e-05	-0.12905	0.897	0.980986	1
Whole_Blood	TMEM45A	3	100000000	100000000	0.2831	rs9854260	-2.83	rs7653196	0.213988	8.89	-1.088	398	5	lasso	0.218068	1.5e-21	-0.7743	0.439	0.854715	1
Whole_Blood	SETD2	3	47100000	47200000	0.0483	rs11717033	2.92	rs11714373	0.042625	-4.76	0.758	212	13	enet	0.044846	2.5e-05	-0.3822	0.702	0.937511	1
Whole_Blood	UBA7	3	49800000	49900000	0.2732	rs11716445	7.29	rs9859153	0.282785	-10.43	-3.993	328	18	enet	0.273685	1.84e-27	4.17259	3.01e-05	0.0150751	1
Whole_Blood	UBE2E2	3	23200000	23600000	0.0947	rs4072410	2.91	rs7640308	0.042997	4.9	-0.021	373	5	lasso	0.045546	2.17e-05	0.60314	0.546	0.894409	1
Whole_Blood	CEP97	3	101000000	101000000	0.0909	rs3732893	-3.26	rs4683856	0.036132	-4.52	2.388	330	330	blup	0.033434	0.000248	-0.91511	0.36	0.821723	1
Whole_Blood	EPHB3	3	184000000	184000000	0.2356	rs11545169	-2.84	rs4074989	0.045927	-5.63	-0.98	440	19	enet	0.127114	1.08e-12	0.64731	0.517	0.883149	1
Whole_Blood	TRAK1	3	42100000	42300000	0.3276	rs1795313	-3.66	rs7650470	0.0061	-4.22	0.672	389	389	blup	-0.002029	0.612	0.76064	0.447	0.857692	1
Whole_Blood	CEP63	3	134000000	134000000	0.234	rs6782004	-3.28	rs9835204	0.221406	-9.25	0.779	468	468	blup	0.21727	1.82e-21	-0.77251	0.44	0.855174	1
Whole_Blood	HMCES	3	129000000	129000000	0.1631	rs2879784	2.64	rs4927914	0.00937	4.17	-0.515	301	22	enet	0.043527	3.25e-05	0.0093	0.993	0.998966	1
Whole_Blood	CCR3	3	46200000	46300000	0.3248	rs11130099	2.58	rs7616215	0.11945	-7.34	0.883	457	9	lasso	0.209258	1.19e-20	-1.04945	0.294	0.787487	1
Whole_Blood	SCN5A	3	38600000	38700000	0.5149	rs6768063	2.89	rs9851724	0.234992	9.35	0.231	456	13	lasso	0.208372	1.47e-20	0.43345	0.665	0.931051	1
Whole_Blood	ACTRT3	3	169000000	169000000	0.0794	rs17826489	3.44	rs16854053	0.021842	-4.45	-0.904	415	11	enet	0.028583	0.000661	1.2623	0.207	0.726531	1
Whole_Blood	PROS1	3	93600000	93700000	0.0566	rs1492014	-4.1	rs9290469	0.015581	-4.5	0.727	169	169	blup	0.036425	0.000136	0.07262	0.942	0.989198	1
Whole_Blood	FAM43A	3	194000000	194000000	0.2772	rs4074131	2.8	rs789859	0.124949	-6.89	-0.252	538	6	lasso	0.121508	3.57e-12	0.09178	0.927	0.986648	1
Whole_Blood	SDHAP1	3	196000000	196000000	0.3511	rs2343129	3.1	rs842225	0.085891	7.03	1.289	292	14	enet	0.14375	3.02e-14	0.94368	0.345	0.81447	1
Whole_Blood	ZNF501	3	44800000	44800000	0.091	rs6799689	3.06	rs10514710	0.012444	4.31	1.255	375	375	blup	0.018655	0.005	0.91352	0.361	0.822065	1
Whole_Blood	ZNF197	3	44600000	44700000	0.1233	rs11709024	-2.64	rs10514710	0.138099	7.26	1.255	321	3	lasso	0.132358	3.53e-13	1.42263	0.155	0.672648	1
Whole_Blood	HYAL3	3	50300000	50300000	0.3768	rs4688759	6.64	rs13100173	0.238038	-9.4	2.27	329	7	lasso	0.225744	2.43e-22	-2.1065	0.0352	0.442756	1
Whole_Blood	PLSCR1	3	146000000	146000000	0.2289	rs10513284	2.66	rs1061307	0.139898	-7.92	0.559	405	3	lasso	0.183234	4.76e-18	0.2712	0.786	0.959018	1
Whole_Blood	RPL14	3	40500000	40500000	0.1174	rs1714415	3.5	rs6801859	0.155376	8.29	-0.34	345	6	lasso	0.163223	4.22e-16	-0.17235	0.863	0.974194	1
Whole_Blood	ALG1L	3	126000000	126000000	0.189	rs3796191	2.72	rs3804587	0.099548	-6.55	2.35	425	4	lasso	0.146059	1.83e-14	-1.54938	0.121	0.626832	1
Whole_Blood	ZKSCAN7	3	44600000	44600000	0.1716	rs11709024	-2.64	rs10514710	0.09898	6.19	1.255	312	4	lasso	0.090753	2.22e-09	1.27992	0.201	0.72179	1
Whole_Blood	PIK3R4	3	130000000	130000000	0.1125	rs1403285	3.52	rs17748751	0.050315	4.7	0.456	389	3	lasso	0.041341	5.05e-05	0.40484	0.686	0.935013	1
Whole_Blood	ZNF502	3	44800000	44800000	0.2346	rs6799689	3.06	rs10514710	0.23437	9.36	1.255	370	2	lasso	0.237895	1.31e-23	1.62246	0.105	0.605849	1
Whole_Blood	CD47	3	108000000	108000000	0.115	rs6802043	2.88	rs17827915	0.073552	6.23	-2.394	426	3	lasso	0.081796	1.4e-08	-2.33369	0.0196	0.37049	1
Whole_Blood	WDR5B	3	122000000	122000000	0.1002	rs10934592	2.32	rs4678190	0.051465	-5.14	-0.58	463	6	lasso	0.067036	2.83e-07	1.33169	0.183	0.702718	1
Whole_Blood	VEPH1	3	157000000	157000000	0.1084	rs10513514	2.5	rs3749293	0.063681	5.96	1.488	420	6	lasso	0.091533	1.89e-09	2.08744	0.0368	0.449105	1
Whole_Blood	ATG7	3	11300000	11600000	0.1864	rs6782029	-3.6	rs6442241	0.046164	-4.78	-0.889	517	34	enet	0.065605	3.79e-07	0.97344	0.33	0.807068	1
Whole_Blood	QRICH1	3	49100000	49100000	0.0685	rs9841602	7.75	rs7653408	0.048703	5.27	0.18	255	255	blup	0.062832	6.64e-07	-1.2058	0.228	0.743595	1
Whole_Blood	SUCNR1	3	152000000	152000000	0.0611	rs16863390	3.02	rs2898579	-0.00265	-3.56	-0.106	403	403	blup	0.015615	0.00938	1.186	0.236	0.751307	1
Whole_Blood	OPA1	3	193000000	193000000	0.0536	rs7650473	3.16	rs7644847	0.017481	-4.26	-0.622	474	474	blup	0.008177	0.0455	-1.31101	0.19	0.709661	1
Whole_Blood	DZIP3	3	108000000	108000000	0.213	rs2715755	2.77	rs13059124	0.171802	8.23	1.673	442	6	lasso	0.172004	5.97e-17	1.26673	0.205	0.725346	1
Whole_Blood	WDR52	3	113000000	113000000	0.118	rs16861158	3.55	rs1906141	0.025204	-4.53	-0.21	438	20	enet	0.083287	1.03e-08	-0.98324	0.325	0.803683	1
Whole_Blood	PRSS50	3	46800000	46900000	0.1172	rs11717033	2.92	rs6810260	0.008925	-4.18	-1.106	317	6	lasso	0.003887	0.12	1.20779	0.227	0.742604	1
Whole_Blood	ANKRD28	3	15700000	15900000	0.1704	rs1394911	2.79	rs11128758	0.048621	6.05	-1.153	461	461	blup	0.071141	1.23e-07	-1.14827	0.251	0.763163	1
Whole_Blood	COLQ	3	15500000	15600000	0.0853	rs2166759	-2.63	rs9883674	0.04398	5	-0.547	383	4	lasso	0.048808	1.12e-05	0.01582	0.987	0.99795	1
Whole_Blood	METTL6	3	15400000	15500000	0.1927	rs2166759	-2.63	rs7647032	0.028703	4.95	0.783	377	27	enet	0.090838	2.18e-09	0.74914	0.454	0.860219	1
Whole_Blood	SETD5-AS1	3	9430000	9440000	0.2379	rs1543143	-3.39	rs2596916	0.154045	-7.71	-1.065	535	5	lasso	0.146945	1.51e-14	0.91033	0.363	0.822703	1
Whole_Blood	SACM1L	3	45700000	45800000	0.335	rs2195204	-3.03	rs2271619	0.037954	5.55	-0.024	478	40	enet	0.179997	9.9e-18	-0.46739	0.64	0.924609	1
Whole_Blood	TCTEX1D2	3	196000000	196000000	0.1717	rs2343129	3.1	rs4916424	0.056805	5.11	-0.726	370	5	lasso	0.038935	8.2e-05	-0.69733	0.486	0.871593	1
Whole_Blood	AC022498.1	3	188000000	188000000	0.2019	rs11718608	3.63	rs2222103	0.160602	7.85	-0.325	516	2	lasso	0.152063	4.93e-15	-0.31253	0.755	0.950408	1
Whole_Blood	TRIM59	3	160000000	160000000	0.0499	rs11918072	-3.17	rs6441313	0.042688	-4.89	0.732	361	16	enet	0.033026	0.000269	-0.69004	0.49	0.873477	1
Whole_Blood	TMEM110	3	52900000	52900000	0.1445	rs11713763	-2.99	rs9876403	0.098314	6.53	-0.701	378	378	blup	0.086683	5.13e-09	-0.63936	0.523	0.884834	1
Whole_Blood	NCKIPSD	3	48700000	48700000	0.1242	rs9841602	7.75	rs12493578	0.136558	-7.48	5.372	265	10	enet	0.129679	6.26e-13	-5.25043	1.52e-07	0.000336715	0.00875459
Whole_Blood	TREX1	3	48500000	48500000	0.2596	rs9841602	7.75	rs11797	0.091251	-5.88	2.358	257	14	enet	0.094363	1.05e-09	-0.48032	0.631	0.92203	1
Whole_Blood	AC024560.3	3	197000000	197000000	0.1957	rs2686085	2.52	rs3749249	0.016063	-4.4	-0.584	369	6	lasso	0.033588	0.00024	0.48779	0.626	0.920005	1
Whole_Blood	ENTPD3-AS1	3	40400000	40500000	0.1108	rs1714415	3.5	rs6801859	0.151681	7.78	-0.34	345	3	lasso	0.146781	1.56e-14	-0.1847	0.853	0.972262	1
Whole_Blood	LINC00885	3	196000000	196000000	0.1989	rs2343129	3.1	rs6785122	0.00045	-4.34	-0.198	321	22	enet	0.018033	0.00568	-0.33064	0.741	0.94608	1
Whole_Blood	SH3BP5-AS1	3	15300000	15300000	0.1476	rs2455793	-2.6	rs1318937	0.046943	5.24	0.382	447	6	lasso	0.052038	5.87e-06	0.30904	0.757	0.951242	1
Whole_Blood	AC069213.1	3	195000000	195000000	0.5265	rs2344654	-2.58	rs11926771	0.114821	6.68	-1.093	298	17	lasso	0.163334	4.12e-16	-0.79534	0.426	0.848964	1
Whole_Blood	RP11-651P23.4	3	150000000	150000000	0.1127	rs1979425	-2.88	rs3911491	0.037607	-4.78	0.441	436	5	lasso	0.028752	0.000639	-0.1104	0.912	0.983975	1
Whole_Blood	RP11-70C1.1	3	42800000	42800000	0.1227	rs342541	-3.16	rs13090185	0.075668	5.43	0.479	454	8	lasso	0.057724	1.87e-06	0.35855	0.72	0.941915	1
Whole_Blood	FGD5-AS1	3	15000000	15000000	0.1921	rs853334	-2.65	rs7610682	0.078241	6.89	0.012	536	18	enet	0.10977	4.25e-11	0.71244	0.476	0.867876	1
Whole_Blood	LINC00694	3	44500000	44500000	0.1061	rs11709024	-2.64	rs2372827	0.017527	-4.2	-0.861	326	326	blup	0.033865	0.000227	1.08153	0.279	0.779495	1
Whole_Blood	ZNF717	3	75800000	75800000	0.3221	rs17028208	2.53	rs7624584	0.193734	8.84	-0.973	167	3	lasso	0.228339	1.31e-22	-0.88154	0.378	0.828498	1
Whole_Blood	COL6A4P2	3	130000000	130000000	0.2857	rs1391054	2.76	rs9757129	0.027943	-5.81	0.95	338	34	enet	0.105805	9.74e-11	-0.33777	0.736	0.945059	1
Whole_Blood	FCF1P2	3	48300000	48300000	0.1182	rs9841602	7.75	rs6801801	0.061353	-5.59	-1.17	255	255	blup	0.066257	3.32e-07	1.62172	0.105	0.605849	1
Whole_Blood	RP11-211G3.3	3	187000000	187000000	0.4357	rs11718608	3.63	rs1880100	0.197832	9.37	0.175	604	10	lasso	0.230719	7.4e-23	0.50093	0.616	0.917669	1
Whole_Blood	AC144521.1	3	18500000	19000000	0.0808	rs7374717	-3.28	rs6792126	-0.002455	-3.09	-1.032	368	368	blup	0.020801	0.00322	0.62583	0.531	0.887823	1
Whole_Blood	SPINK8	3	48300000	48400000	0.1653	rs9841602	7.75	rs936426	0.075093	6.14	-1.349	263	2	lasso	0.070715	1.34e-07	-1.19968	0.23	0.7456	1
Whole_Blood	FLT1P1	3	46200000	46200000	0.2249	rs11130099	2.58	rs4490403	0.008801	-4.59	0.776	457	457	blup	0.058799	1.5e-06	0.9859	0.324	0.803319	1
Whole_Blood	MRPS18AP1	3	48300000	48300000	0.2156	rs9841602	7.75	rs6787500	0.169237	8.16	-1.079	251	4	lasso	0.172557	5.28e-17	-1.13393	0.257	0.766396	1
Whole_Blood	AC127904.2	3	197000000	197000000	0.1732	rs4916566	-2.54	rs555582	0.065568	5.91	-1.229	445	5	lasso	0.075952	4.62e-08	-1.23551	0.217	0.734246	1
Whole_Blood	HHATL-AS1	3	42700000	42700000	0.0955	rs342541	-3.16	rs13090185	0.022286	3.89	0.479	466	466	blup	0.013963	0.0132	0.57649	0.564	0.900228	1
Whole_Blood	LINC00852	3	10300000	10300000	0.0932	rs13064158	3.06	rs2075355	0.063205	5.01	-0.208	618	2	lasso	0.03817	9.56e-05	-0.25351	0.8	0.961927	1
Whole_Blood	RP11-723O4.2	3	129000000	129000000	0.2163	rs2879784	2.64	rs789217	0.14797	7.69	-0.135	360	14	enet	0.154262	3.05e-15	-0.12582	0.9	0.981304	1
Whole_Blood	TMEM44-AS1	3	194000000	194000000	0.2613	rs7626182	3.55	rs7652066	0.11253	7.31	-0.27	531	13	enet	0.15616	2.01e-15	-0.06125	0.951	0.99165	1
Whole_Blood	VIPR1-AS1	3	42500000	42600000	0.0858	rs342541	-3.16	rs2240860	0.010324	3.58	0.769	469	469	blup	0.016456	0.00787	1.82853	0.0675	0.540713	1
Whole_Blood	LINC00884	3	194000000	194000000	0.1894	rs7626182	3.55	rs711987	0.105096	-6.9	0.952	516	3	lasso	0.108694	5.32e-11	-0.90657	0.365	0.823412	1
Whole_Blood	YEATS2-AS1	3	184000000	184000000	0.072	rs6777400	-3.07	rs897604	0.025626	-4.92	-0.102	476	4	lasso	0.033269	0.000257	0.4527	0.651	0.927767	1
Whole_Blood	PSMD6-AS2	3	64000000	64000000	0.1431	rs11917016	3.4	rs831574	0.03776	-5.07	1.13	584	4	lasso	0.032188	0.000319	-0.97679	0.329	0.806207	1
Whole_Blood	RP11-103G8.2	3	150000000	150000000	0.1623	rs9856161	2.73	rs13074670	0.018318	-4.29	-0.437	409	409	blup	0.01598	0.00869	0.17084	0.864	0.974368	1
Whole_Blood	GHRLOS	3	10300000	10300000	0.3481	rs13064158	3.06	rs42451	0.149067	8.96	-1.426	615	40	enet	0.271049	3.59e-27	-1.3099	0.19	0.709661	1
Whole_Blood	LINC00886	3	156000000	157000000	0.3539	rs6441072	2.97	rs1430410	0.166456	7.91	0.031	448	41	enet	0.23157	6.03e-23	-0.48031	0.631	0.92203	1
Whole_Blood	ZBTB20-AS1	3	114000000	114000000	0.1296	rs1354350	3.21	rs9881461	0.060345	-5.66	-0.683	392	6	lasso	0.053945	4e-06	0.58189	0.561	0.899086	1
Whole_Blood	RP11-435F17.3	3	114000000	114000000	0.1268	rs16861158	3.55	rs10934256	0.014352	-4.13	-0.211	387	8	lasso	0.027208	0.000873	0.69314	0.488	0.872531	1
Whole_Blood	LINC00969	3	195000000	195000000	0.7267	rs2343129	3.1	rs9820939	0.165683	8.85	-2.339	284	16	lasso	0.425645	3.28e-46	-0.44849	0.654	0.928371	1
Whole_Blood	RP11-550I24.2	3	157000000	157000000	0.0863	rs10513514	2.5	rs9831830	0.058729	5.22	-0.14	420	6	lasso	0.040679	5.77e-05	0.08981	0.928	0.986677	1
Whole_Blood	RP11-245J9.4	3	64000000	64000000	0.0967	rs11917016	3.4	rs7615475	0.030235	4.35	-0.681	573	573	blup	0.018733	0.00492	-0.35926	0.719	0.941877	1
Whole_Blood	RN7SL145P	3	45800000	45800000	0.0907	rs7653640	2.47	rs2742398	0.039861	-4.25	0.273	470	4	lasso	0.024044	0.00166	0.18151	0.856	0.972771	1
Whole_Blood	KRT18P34	3	157000000	157000000	0.0928	rs10513514	2.5	rs1545854	0.023589	-4.69	1.006	423	423	blup	0.044446	2.71e-05	-0.46066	0.645	0.925612	1
Whole_Blood	CCDC13	3	42700000	42800000	0.2059	rs342541	-3.16	rs13061576	0.074799	5.52	0.587	451	4	lasso	0.073464	7.68e-08	-0.03505	0.972	0.995699	1
Whole_Blood	AC108676.1	3	194000000	194000000	0.2044	rs7626182	3.55	rs711987	0.042977	-4.7	0.952	516	5	lasso	0.04521	2.32e-05	-0.6614	0.508	0.879778	1
Whole_Blood	NUDT16P	3	131000000	131000000	0.4809	rs852215	-2.66	rs7623918	0.123283	-7.39	-0.274	415	12	lasso	0.147153	1.44e-14	0.02754	0.978	0.996554	1
Whole_Blood	PDLIM1P4	3	98500000	98500000	0.1332	rs7617405	-2.89	rs16846347	0.052649	-5.47	-0.246	392	6	lasso	0.077208	3.58e-08	0.62609	0.531	0.887823	1
Whole_Blood	RP11-77P16.4	3	130000000	130000000	0.2722	rs1391054	2.76	rs9757129	0.113154	-6.81	0.95	329	3	lasso	0.097193	5.86e-10	-0.925	0.355	0.819043	1
Whole_Blood	RP11-933H2.4	3	131000000	131000000	0.3085	rs852215	-2.66	rs7623918	0.096788	-6.38	-0.274	427	8	lasso	0.096096	7.35e-10	0.25136	0.802	0.962582	1
Whole_Blood	ALG1L2	3	130000000	130000000	0.2054	rs1391054	2.76	rs16834628	0.014325	4.06	0.55	331	331	blup	0.044674	2.58e-05	-0.236	0.813	0.964541	1
Whole_Blood	RPL32P3	3	129000000	129000000	0.0673	rs2879784	2.64	rs16859047	0.013545	4.14	0.503	285	4	lasso	0.024183	0.00161	-0.6319	0.527	0.886325	1
Whole_Blood	BRK1	3	10200000	10200000	0.1914	rs13064158	3.06	rs41464050	0.174424	-8.09	-1.89	568	17	enet	0.182274	5.92e-18	1.83856	0.066	0.535098	1
Whole_Blood	ZBTB11-AS1	3	101000000	101000000	0.0639	rs3732893	-3.26	rs3094296	0.002703	3.71	-0.379	342	342	blup	0.019268	0.00441	-0.48896	0.625	0.919588	1
Whole_Blood	RP11-723O4.9	3	129000000	129000000	0.1601	rs2879784	2.64	rs7648327	0.167745	8.01	0.034	359	4	lasso	0.163791	3.72e-16	-0.04505	0.964	0.994208	1
Whole_Blood	ESRG	3	54700000	54700000	0.3689	rs3773582	-3.46	rs10510769	0.222215	9.13	-1.828	603	10	lasso	0.218328	1.42e-21	-1.79394	0.0728	0.552145	1
Whole_Blood	RP11-1020A11.2	3	10000000	10000000	0.0437	rs3774170	2.7	rs41520445	0.032593	-4.47	-1.348	499	3	lasso	0.010869	0.0255	1.43606	0.151	0.667201	1
Whole_Blood	RP11-884K10.7	3	53900000	53900000	0.095	rs3755817	2.75	rs3017	0.054399	5.61	-1.815	507	3	lasso	0.049024	1.08e-05	-1.90538	0.0567	0.513232	1
Whole_Blood	RP11-222K16.2	3	27800000	27800000	0.1993	rs17020879	1.89	rs2642935	0.079067	6.06	0.932	415	7	lasso	0.078427	2.79e-08	1.09067	0.275	0.777102	1
Whole_Blood	RP11-129K12.1	3	37000000	37000000	0.1108	rs9854871	2.5	rs9311149	-0.00183	4.02	0.112	385	385	blup	0.016916	0.00716	1.02674	0.305	0.793159	1
Whole_Blood	RP11-485G4.2	3	142000000	142000000	0.0935	rs1543064	4.23	rs6781598	0.009159	3.77	-1.607	351	12	enet	0.024704	0.00145	-1.70833	0.0876	0.581536	1
Whole_Blood	MUSTN1	3	52900000	52900000	0.1627	rs11713763	-2.99	rs6445539	0.122263	6.93	-0.449	386	5	lasso	0.10996	4.08e-11	-0.63644	0.524	0.885079	1
Whole_Blood	RP11-572C15.6	3	112000000	112000000	0.1675	rs13079706	4.09	rs3736271	0.078473	6.03	1.784	441	4	lasso	0.080566	1.8e-08	1.46277	0.144	0.659162	1
Whole_Blood	RP11-71H17.9	3	124000000	124000000	0.1295	rs2981514	3.31	rs13082230	0.037219	5	2.131	631	6	enet	0.0265	0.00101	1.7636	0.0778	0.561455	1
Whole_Blood	RP11-67L2.2	3	123000000	123000000	0.1081	rs836861	-2.57	rs17270831	0.006252	-4.13	-1.402	501	501	blup	0.009558	0.0337	-0.08761	0.93	0.987087	1
Whole_Blood	RP11-804H8.6	3	50700000	50700000	0.087	rs11714141	5.62	rs2219431	0.042214	-5.42	-1.577	315	315	blup	0.05856	1.58e-06	0.90597	0.365	0.823412	1
Whole_Blood	LAP3	4	17600000	17600000	0.3031	rs649405	-2.95	rs7658240	0.293	10.52	1.564	435	6	lasso	0.29472	8.2e-30	1.62505	0.104153	0.604778	1
Whole_Blood	MAN2B2	4	6580000	6630000	0.5058	rs6826453	2.81	rs4689486	0.226	-9.38	-1.023	530	9	lasso	0.23765	1.39e-23	0.52149	0.602024	0.913608	1
Whole_Blood	TACC3	4	1720000	1750000	0.1602	rs11721614	2.64	rs2854915	0.0939	-5.97	-0.897	271	14	enet	0.09421	1.09e-09	1.31873	0.18726	0.707856	1
Whole_Blood	UBA6	4	68500000	68600000	0.2049	rs12646255	3.1	rs10015138	0.163	-8.02	0.156	402	5	lasso	0.15049	6.96e-15	-0.19194	0.847788	0.970906	1
Whole_Blood	AGA	4	178000000	178000000	0.6604	rs10866213	2.79	rs4690523	0.329	-11.54	-0.466	444	44	enet	0.4576	8.94e-51	0.35126	0.725394	0.942876	1
Whole_Blood	PI4K2B	4	25200000	25300000	0.194	rs7689775	-3.62	rs16876882	0.0975	-6.17	-0.754	549	3	lasso	0.09695	6.16e-10	0.65072	0.515224	0.882461	1
Whole_Blood	BOD1L1	4	13600000	13600000	0.1001	rs3843430	3.01	rs12506352	0.123	6.81	0.751	459	2	lasso	0.12075	4.19e-12	0.74925	0.453704	0.860219	1
Whole_Blood	CC2D2A	4	15500000	15600000	0.1063	rs17476642	-3.34	rs7697314	0.0689	-6.01	2.522	497	3	lasso	0.08325	1.04e-08	-1.46592	0.14267	0.657793	1
Whole_Blood	FNIP2	4	160000000	160000000	0.1088	rs7435789	2.54	rs17037716	0.0152	3.66	0.717	264	25	enet	0.03012	0.000484	-0.71172	0.476638	0.867952	1
Whole_Blood	ANAPC4	4	25400000	25400000	0.1729	rs7689775	-3.62	rs7684466	0.0668	5.76	-2.809	542	542	blup	0.04277	3.79e-05	-2.57379	0.010059	0.289882	1
Whole_Blood	PET112	4	153000000	153000000	0.1525	rs715947	2.17	rs12641433	0.0726	-5.69	0.455	392	392	blup	0.0904	2.39e-09	-0.83812	0.401966	0.8381	1
Whole_Blood	TBC1D1	4	37900000	38100000	0.1307	rs10028206	3.49	rs959694	2.09e-05	-3.83	0.531	673	11	lasso	0.01965	0.00408	0.70152	0.48298	0.87021	1
Whole_Blood	DAPP1	4	101000000	101000000	0.2039	rs1391088	2.75	rs3756087	0.0549	-6.57	-0.845	461	9	lasso	0.15729	1.57e-15	0.61982	0.535374	0.890167	1
Whole_Blood	ALPK1	4	113000000	113000000	0.1502	rs326884	2.78	rs3202899	0.0172	-4.2	0.345	397	397	blup	0.06739	2.64e-07	-1.65988	0.096939	0.596304	1
Whole_Blood	PHF17	4	130000000	130000000	0.0895	rs11946237	2.6	rs12500341	0.0402	-4.32	-0.292	347	4	lasso	0.03041	0.000457	0.35519	0.722447	0.942308	1
Whole_Blood	UBE2K	4	39700000	39800000	0.0776	rs13104353	2.99	rs1484322	0.0229	-4.64	2.103	364	10	enet	0.03592	0.00015	-2.14282	0.032127	0.433714	1
Whole_Blood	N4BP2	4	40100000	40200000	0.1413	rs13104353	2.99	rs1706023	0.0467	4.91	0.672	418	4	lasso	0.05704	2.14e-06	0.82001	0.412209	0.841938	1
Whole_Blood	MGST2	4	141000000	141000000	0.1683	rs795993	-3.1	rs8192047	0.00886	-5.48	0.413	458	12	enet	0.07695	3.77e-08	-0.00732	0.994162	0.999149	1
Whole_Blood	SH3BP2	4	2790000	2840000	0.0743	rs16843629	2.76	rs397292	0.00648	4.2	1.423	396	396	blup	0.02551	0.00123	1.51239	0.130434	0.641434	1
Whole_Blood	ADD1	4	2850000	2930000	0.0787	rs16843629	2.76	rs10026792	0.0243	4.19	1.582	383	14	enet	0.02181	0.00262	-0.10229	0.918524	0.985091	1
Whole_Blood	MAEA	4	1280000	1330000	0.1957	rs11721614	2.64	rs3856982	0.0571	-5.58	-0.376	384	384	blup	0.05865	1.55e-06	0.14471	0.884939	0.978283	1
Whole_Blood	OCIAD1	4	48800000	48900000	0.0562	rs6819028	-2.42	rs13141523	0.0641	5.5	1.249	219	10	enet	0.05407	3.9e-06	0.8536	0.393325	0.834326	1
Whole_Blood	PF4V1	4	74700000	74700000	0.5282	rs6840660	4.15	rs2367288	0.267	9.95	0.822	325	28	enet	0.28126	2.67e-28	0.826	0.408803	0.840403	1
Whole_Blood	AREG	4	75300000	75300000	0.0721	rs6840660	4.15	rs1027371	0.019	-4.16	-0.308	337	3	lasso	0.02707	0.000897	0.33272	0.739344	0.945748	1
Whole_Blood	TBC1D9	4	142000000	142000000	0.0806	rs4956510	2.29	rs11736541	0.00768	-3.92	0.7	455	455	blup	0.0204	0.00349	-0.53338	0.593773	0.910403	1
Whole_Blood	ZNF330	4	142000000	142000000	0.217	rs4956510	2.29	rs1435135	0.187	-8.38	-0.716	368	3	lasso	0.17885	1.28e-17	0.71582	0.474105	0.867655	1
Whole_Blood	INPP4B	4	143000000	144000000	0.0792	rs12509337	2.27	rs1373036	0.102	-6.31	-1.499	288	1	lasso	0.09421	1.09e-09	1.499	0.133874	0.646875	1
Whole_Blood	WFS1	4	6270000	6300000	0.1502	rs7674007	2.92	rs16837710	0.00558	-3.57	2.003	673	673	blup	0.0408	5.64e-05	0.27411	0.783998	0.958625	1
Whole_Blood	GRPEL1	4	7060000	7070000	0.2025	rs6814708	-3.31	rs907523	0.0313	-4.9	0.128	643	6	lasso	0.02051	0.00341	0.37779	0.705584	0.938428	1
Whole_Blood	SLC2A9	4	9770000	10100000	0.1515	rs13125086	-2.2	rs9926	0.0814	6.18	0.724	565	5	lasso	0.08366	9.54e-09	0.80672	0.419827	0.84658	1
Whole_Blood	STIM2	4	26900000	27000000	0.3014	rs4692129	-2.36	rs4133239	0.162	-7.95	-2.326	367	9	lasso	0.19022	9.7e-19	1.63404	0.102251	0.603285	1
Whole_Blood	BST1	4	15700000	15700000	0.1193	rs17476642	-3.34	rs4541502	0.0396	5.02	-0.568	553	553	blup	0.0232	0.00197	0.22445	0.822408	0.96651	1
Whole_Blood	RAPGEF2	4	160000000	160000000	0.0873	rs1317266	2.47	rs11100203	0.0217	-4.1	-1.542	302	3	lasso	0.02533	0.00128	1.60843	0.10774	0.609824	1
Whole_Blood	SNX25	4	186000000	186000000	0.0869	rs4861655	-3.65	rs11132299	0.0675	5.4	0.244	519	2	lasso	0.0545	3.57e-06	0.20522	0.837404	0.969429	1
Whole_Blood	KLHL5	4	39000000	39100000	0.1425	rs12651223	-2.37	rs2566104	0.0384	-5.4	0.561	488	9	enet	0.08624	5.62e-09	-0.16749	0.866987	0.974918	1
Whole_Blood	FAM149A	4	187000000	187000000	0.1637	rs4253316	-2.89	rs2036912	0.0101	-3.71	0.147	592	592	blup	0.01815	0.00555	-0.58853	0.556179	0.897528	1
Whole_Blood	UGDH	4	39500000	39500000	0.1225	rs13104353	2.99	rs936380	0.0328	-5.37	-0.683	357	11	enet	0.06364	5.64e-07	0.67862	0.497378	0.87648	1
Whole_Blood	PKD2	4	88900000	89000000	0.2629	rs7678928	-3.46	rs1471400	0.0619	-5.51	1.7	508	3	lasso	0.06574	3.69e-07	-1.65407	0.098113	0.598079	1
Whole_Blood	ABCG2	4	89000000	89200000	0.1664	rs7678928	-3.46	rs36111742	0.0222	4.56	-0.65	472	32	enet	0.06992	1.58e-07	0.54695	0.584415	0.907472	1
Whole_Blood	SPP1	4	88900000	88900000	0.1548	rs7678928	-3.46	rs1471400	0.029	-4.72	1.7	512	5	lasso	0.05587	2.71e-06	-0.72038	0.471293	0.866553	1
Whole_Blood	FAM47E-STBD1	4	77200000	77200000	0.1942	rs11734813	-2.7	rs11737407	0.0559	-5.43	-0.228	499	499	blup	0.04613	1.93e-05	0.04118	0.967153	0.994757	1
Whole_Blood	EXOSC9	4	123000000	123000000	0.0938	rs13132933	2.29	rs6838153	0.0664	5.68	1.17	419	12	enet	0.0619	8.02e-07	1.10769	0.267995	0.772906	1
Whole_Blood	EREG	4	75200000	75300000	0.1768	rs6840660	4.15	rs9997322	0.0535	-5.38	-1.02	345	345	blup	0.0886	3.46e-09	0.23793	0.811937	0.964248	1
Whole_Blood	GRK4	4	2970000	3040000	0.1386	rs16843629	2.76	rs2471338	0.096	-6.76	1.988	385	19	enet	0.09775	5.22e-10	-1.6138	0.10657	0.608609	1
Whole_Blood	IDUA	4	981000	998000	0.1352	rs7672868	-3.27	rs4690220	0.0415	5.55	1.022	400	5	lasso	0.09028	2.45e-09	1.63223	0.102631	0.603285	1
Whole_Blood	SRD5A3	4	56200000	56200000	0.5169	rs17725337	3.08	rs12641881	0.2	8.66	-0.333	402	41	enet	0.35884	1.98e-37	0.5242	0.600139	0.912961	1
Whole_Blood	TMEM165	4	56300000	56300000	0.0919	rs17725337	3.12	rs4864546	0.0257	4.68	-0.27	395	395	blup	0.03738	0.000112	-0.49274	0.622194	0.919034	1
Whole_Blood	TEC	4	48100000	48300000	0.1911	rs4695330	3.35	rs17573709	0.0797	5.69	-0.617	346	4	lasso	0.09436	1.05e-09	-0.381	0.703207	0.938109	1
Whole_Blood	FGFBP2	4	16000000	16000000	0.142	rs17476642	-3.34	rs4698431	0.0249	-4.88	0.451	574	4	lasso	0.03475	0.00019	-1.16358	0.244593	0.758372	1
Whole_Blood	CPEB2	4	15000000	15100000	0.1127	rs4698390	-2.95	rs10516283	0.0322	-4.41	0.814	489	489	blup	0.03251	0.000299	-0.05054	0.959694	0.993302	1
Whole_Blood	FHDC1	4	154000000	154000000	0.0967	rs10011838	-3.27	rs11732223	0.0361	4.76	-0.678	413	9	enet	0.02063	0.00333	-0.73261	0.463798	0.863503	1
Whole_Blood	NEK1	4	170000000	171000000	0.1089	rs28570980	3.22	rs13550	0.0126	4.9	1.528	340	3	lasso	0.02511	0.00134	1.71725	0.085933	0.578449	1
Whole_Blood	ARHGAP24	4	86400000	86900000	0.0964	rs6842135	-2.73	rs17010599	0.0227	4.06	0.201	424	5	lasso	0.02917	0.000587	-1.05515	0.291357	0.786973	1
Whole_Blood	C4orf21	4	113000000	114000000	0.166	rs13134226	2.59	rs2087111	0.0577	5.04	-0.383	475	475	blup	0.05741	1.99e-06	-1.42811	0.15326	0.671114	1
Whole_Blood	AGPAT9	4	84500000	84500000	0.2349	rs17007216	2.84	rs13151073	0.109	-6.47	-0.372	407	4	lasso	0.09766	5.31e-10	0.43011	0.667116	0.931811	1
Whole_Blood	RAP1GDS1	4	99200000	99400000	0.1541	rs1528008	2.59	rs10026181	0.0182	4.74	0.388	344	344	blup	0.05866	1.54e-06	-0.41562	0.677689	0.933956	1
Whole_Blood	PRDM5	4	122000000	122000000	0.3396	rs1872938	-2.56	rs907297	0.201	-9.21	-0.103	453	23	enet	0.2454	2.11e-24	0.00771	0.993844	0.999049	1
Whole_Blood	NAAA	4	76800000	76900000	0.6747	rs6819442	-2.3	rs17221100	0.337	11.21	-1.651	451	11	lasso	0.56592	1.59e-68	-1.84621	0.064862	0.533304	1
Whole_Blood	SCARB2	4	77100000	77100000	0.1602	rs11734813	-2.7	rs6812193	-0.00204	-3.6	0.869	484	33	enet	0.05359	4.29e-06	-0.72888	0.466073	0.864205	1
Whole_Blood	PPA2	4	106000000	106000000	0.1959	rs1447096	-3.16	rs1874758	0.0507	5.58	0.273	403	4	lasso	0.08665	5.16e-09	-0.12058	0.904025	0.982141	1
Whole_Blood	GSTCD	4	107000000	107000000	0.0936	rs1447096	-3.16	rs7659526	0.0333	4.66	-2.239	404	404	blup	0.03915	7.84e-05	-2.78989	0.005273	0.218964	1
Whole_Blood	PAPSS1	4	109000000	109000000	0.6424	rs4956041	-3.02	rs2522420	0.356	11.51	0.936	340	11	lasso	0.40006	9.85e-43	0.74891	0.453914	0.860219	1
Whole_Blood	PPP3CA	4	102000000	102000000	0.0625	rs12500743	-3.24	rs2851062	0.0147	3.61	-0.535	359	359	blup	0.0131	0.0159	0.42853	0.668267	0.932067	1
Whole_Blood	DGKQ	4	953000	981000	0.7501	rs7672868	-3.27	rs4690220	0.47	13.48	1.022	400	12	lasso	0.53288	1.1e-62	0.79829	0.424704	0.848465	1
Whole_Blood	SLC26A1	4	973000	987000	0.3428	rs7672868	-3.27	rs3796622	0.274	10.08	-1.236	400	5	lasso	0.26717	9.57e-27	-1.29123	0.196624	0.717528	1
Whole_Blood	LYAR	4	4270000	4290000	0.1793	rs6605366	3.3	rs10937831	0.0553	5.31	1.248	382	5	lasso	0.09787	5.09e-10	1.4	0.161512	0.679327	1
Whole_Blood	CORIN	4	47600000	47800000	0.2637	rs4695330	3.35	rs6858440	0.261	9.93	-0.778	425	18	enet	0.2537	2.75e-25	-0.94602	0.344138	0.814371	1
Whole_Blood	ATP10D	4	47500000	47600000	0.1328	rs10517202	-2.61	rs13138813	0.0119	-4.39	-0.485	398	18	enet	0.03379	0.000231	-0.22589	0.821289	0.966266	1
Whole_Blood	SCD5	4	83600000	83700000	0.149	rs906148	-2.72	rs6830527	0.111	7.04	-1.343	456	7	lasso	0.11982	5.1e-12	-1.42515	0.154114	0.671743	1
Whole_Blood	SNCA	4	90600000	90800000	0.1165	rs2120372	2.66	rs2301134	0.0199	-3.94	-0.429	381	381	blup	0.01865	0.005	-1.34214	0.179551	0.698178	1
Whole_Blood	DDIT4L	4	101000000	101000000	0.1171	rs4478196	2.24	rs12651056	0.00259	-3.5	0.585	433	433	blup	0.02699	0.000912	0.51358	0.607545	0.914965	1
Whole_Blood	USP53	4	120000000	120000000	0.3564	rs6534127	-3.21	rs35646004	0.274	10.12	-1.986	452	4	lasso	0.26541	1.49e-26	-1.98469	0.047179	0.484241	1
Whole_Blood	SFRP2	4	155000000	155000000	0.081	rs7663305	4.24	rs4696491	0.00936	-4.14	-0.346	437	437	blup	0.01061	0.0269	0.00762	0.993923	0.999049	1
Whole_Blood	CYP4V2	4	187000000	187000000	0.4846	rs830835	-2.82	rs13146272	0.188	8.46	-1.747	582	56	enet	0.27951	4.18e-28	-1.81214	0.069965	0.546771	1
Whole_Blood	CCRN4L	4	140000000	140000000	0.1133	rs13143516	2.68	rs4863488	0.0142	-4.47	0.361	377	377	blup	0.02041	0.00348	-0.4668	0.640645	0.924609	1
Whole_Blood	C4orf33	4	130000000	130000000	0.2191	rs6821783	3.88	rs389376	0.14	7.9	-0.195	373	373	blup	0.19665	2.22e-19	-0.1714	0.863908	0.974368	1
Whole_Blood	QDPR	4	17500000	17500000	0.7065	rs6845548	-3	rs7661303	0.406	-12.25	-0.437	459	10	lasso	0.38735	4.64e-41	0.52966	0.596345	0.9116	1
Whole_Blood	MLF1IP	4	186000000	186000000	0.1547	rs2310155	3.32	rs2130392	0.0475	-4.73	1.197	526	526	blup	0.03899	8.1e-05	-1.89891	0.057577	0.516347	1
Whole_Blood	GUF1	4	44700000	44700000	0.3401	rs1996023	2.17	rs6831166	0.139	-7.84	-0.687	373	8	lasso	0.20541	2.92e-20	0.95561	0.33927	0.812465	1
Whole_Blood	JAKMIP1	4	6030000	6200000	0.235	rs7674007	2.92	rs13102056	0.104	6.88	0.941	712	8	lasso	0.1581	1.31e-15	0.68907	0.490781	0.873817	1
Whole_Blood	SCOC	4	141000000	141000000	0.071	rs795993	-3.1	rs17005970	0.0449	4.85	0.267	437	3	lasso	0.05443	3.63e-06	0.34108	0.733041	0.944805	1
Whole_Blood	SH3RF1	4	170000000	170000000	0.1644	rs28570980	3.22	rs992939	0.166	-7.88	-2.081	380	5	lasso	0.15495	2.62e-15	2.08831	0.03677	0.449068	1
Whole_Blood	AASDH	4	57200000	57300000	0.1627	rs6849646	2.94	rs13102012	0.102	7.18	-1.771	446	15	enet	0.11596	1.15e-11	-1.79069	0.073342	0.553416	1
Whole_Blood	WDR19	4	39200000	39300000	0.109	rs13104353	2.99	rs6840214	0.0268	-5.22	-0.609	453	10	enet	0.03647	0.000135	0.7527	0.451628	0.859557	1
Whole_Blood	ZFYVE28	4	2270000	2420000	0.2895	rs13121085	-2.61	rs4974710	0.161	7.88	0.259	350	5	lasso	0.15021	7.39e-15	0.17929	0.857706	0.973108	1
Whole_Blood	RGS12	4	3310000	3440000	0.1606	rs11735307	-2.86	rs2749779	-0.00165	-3.43	-0.449	413	413	blup	0.00879	0.0398	0.84567	0.397735	0.836217	1
Whole_Blood	GNPDA2	4	44700000	44700000	0.1949	rs1996023	2.17	rs6831166	0.125	7.93	-0.687	376	4	lasso	0.13563	1.75e-13	-0.90145	0.367347	0.824339	1
Whole_Blood	IGFBP7	4	57900000	58000000	0.1503	rs17498431	-5.31	rs4865181	0.00077	3.65	0.09	553	553	blup	0.03144	0.000371	-1.5449	0.122371	0.629293	1
Whole_Blood	RPL9	4	39500000	39500000	0.364	rs13104353	2.99	rs2249563	0.219	9.03	-1.359	375	3	lasso	0.21803	1.52e-21	-1.36973	0.17077	0.688254	1
Whole_Blood	APBB2	4	40800000	41200000	0.143	rs6847601	-3.17	rs11940114	0.0606	4.85	-0.721	466	3	lasso	0.05106	7.15e-06	-0.55012	0.582235	0.907002	1
Whole_Blood	CXCL5	4	74900000	74900000	0.1322	rs6840660	4.15	rs2457996	0.0899	6.28	2.86	339	6	lasso	0.08396	8.98e-09	2.93224	0.003365	0.178627	1
Whole_Blood	PF4	4	74800000	74800000	0.0806	rs6840660	4.15	rs6813952	-0.00201	-2.99	0.837	338	2	lasso	-0.00111	0.442	-0.76006	0.447219	0.857715	1
Whole_Blood	RCHY1	4	76400000	76400000	0.0862	rs17250773	3.67	rs11721925	0.0548	5.07	0.132	427	2	lasso	0.03827	9.37e-05	0.19856	0.842609	0.970417	1
Whole_Blood	UVSSA	4	1340000	1380000	0.3336	rs11721614	2.64	rs7695691	0.101	-6.96	0.315	376	376	blup	0.22102	7.49e-22	-0.39861	0.690184	0.93549	1
Whole_Blood	LRPAP1	4	3510000	3530000	0.2757	rs11735307	-2.86	rs3184	0.226	9.38	0.602	326	3	lasso	0.22464	3.17e-22	0.52546	0.599263	0.912805	1
Whole_Blood	S100P	4	6690000	6700000	0.7013	rs6826453	2.81	rs3822262	0.436	-12.7	0.517	552	21	enet	0.43035	7.26e-47	-0.74812	0.454388	0.86052	1
Whole_Blood	BDH2	4	104000000	104000000	0.1182	rs228618	2.14	rs2306478	0.0824	6.1	-0.683	333	7	lasso	0.0872	4.62e-09	-0.91717	0.359056	0.821173	1
Whole_Blood	C4orf3	4	120000000	120000000	0.1668	rs6534127	-3.21	rs7678238	0.208	9.51	-1.327	443	22	enet	0.23366	3.65e-23	-1.64276	0.100433	0.601178	1
Whole_Blood	ANXA5	4	123000000	123000000	0.614	rs13132933	2.29	rs1480287	0.262	10.27	0.498	448	30	enet	0.36704	1.86e-38	1.30134	0.193144	0.712778	1
Whole_Blood	HPGD	4	175000000	175000000	0.4764	rs2200457	2.91	rs4315752	0.265	-10.02	0.034	460	7	lasso	0.29919	2.55e-30	-0.26872	0.788147	0.959281	1
Whole_Blood	TMEM144	4	159000000	159000000	0.4441	rs7435789	2.54	rs2881373	0.161	-7.99	0.472	303	63	enet	0.18417	3.85e-18	1.57135	0.116102	0.619914	1
Whole_Blood	FAM198B	4	159000000	159000000	0.1809	rs7435789	2.54	rs8370	0.159	8.14	0.481	307	6	lasso	0.16108	6.79e-16	0.48187	0.629895	0.921675	1
Whole_Blood	IL15	4	143000000	143000000	0.265	rs7663689	2.85	rs1435135	0.127	-7.08	-0.716	378	19	enet	0.14938	8.86e-15	0.52297	0.600993	0.913233	1
Whole_Blood	FAM160A1	4	152000000	153000000	0.2021	rs17505733	2.73	rs2709828	0.131	8.18	0.122	308	6	lasso	0.17059	8.19e-17	0.02748	0.978075	0.996554	1
Whole_Blood	ARFIP1	4	154000000	154000000	0.3958	rs10011838	-3.27	rs4619875	0.368	11.7	-0.767	388	5	lasso	0.37986	4.33e-40	-0.44456	0.656639	0.929	1
Whole_Blood	KLKB1	4	187000000	187000000	0.2454	rs830835	-2.82	rs4253292	0.0418	5.01	-1.304	570	570	blup	0.08726	4.56e-09	-0.67275	0.501109	0.87784	1
Whole_Blood	IRF2	4	185000000	185000000	0.1095	rs11737231	2.76	rs793899	-0.00256	-3.6	-1.052	568	568	blup	0.0135	0.0146	0.63707	0.524082	0.885165	1
Whole_Blood	NSG1	4	4350000	4420000	0.641	rs9291081	3.24	rs6843595	0.308	-11.44	0.548	412	39	enet	0.4482	2.1e-49	-0.77717	0.437056	0.854006	1
Whole_Blood	MFSD7	4	676000	683000	0.1816	rs7672868	-3.27	rs4690293	0.0392	-5.03	-1.078	385	23	enet	0.08756	4.29e-09	0.1313	0.895539	0.980841	1
Whole_Blood	PGM2	4	37800000	37900000	0.1349	rs10028206	3.49	rs4832960	0.0805	5.94	0.546	672	14	enet	0.07433	6.44e-08	0.83294	0.404876	0.839592	1
Whole_Blood	TAPT1	4	16200000	16200000	0.1599	rs16893029	-2.3	rs1400772	-0.00137	-3.8	-0.829	604	604	blup	0.01824	0.00544	0.13549	0.892227	0.980009	1
Whole_Blood	TMEM154	4	154000000	154000000	0.3151	rs10011838	-3.27	rs6535864	0.0535	5.51	0.29	386	39	enet	0.0963	7.05e-10	1.38608	0.165724	0.683669	1
Whole_Blood	USP38	4	144000000	144000000	0.1448	rs12499329	2.46	rs11100771	0.0729	-5.52	-0.285	294	6	lasso	0.06784	2.41e-07	0.31843	0.750158	0.949001	1
Whole_Blood	DCLK2	4	151000000	151000000	0.3698	rs7692551	-2.36	rs13435543	0.223	9.22	0.291	392	4	lasso	0.21775	1.62e-21	0.2754	0.783011	0.958213	1
Whole_Blood	NFXL1	4	47800000	47900000	0.5189	rs4695330	3.35	rs6858440	0.461	13.21	-0.778	412	10	lasso	0.45864	6.27e-51	-0.66659	0.505034	0.878778	1
Whole_Blood	HSD17B13	4	88200000	88200000	0.2995	rs2869679	2.92	rs11097131	0.111	-7.28	-1.117	415	6	lasso	0.12712	1.08e-12	1.01038	0.312314	0.796334	1
Whole_Blood	HTRA3	4	8270000	8310000	0.2031	rs17178920	-3.19	rs9985550	0.121	6.85	1.171	599	1	lasso	0.1056	1.02e-10	1.171	0.241599	0.756484	1
Whole_Blood	CYTL1	4	5020000	5020000	0.3071	rs6833812	3.1	rs9998195	0.156	7.78	1.319	615	3	lasso	0.15363	3.5e-15	1.27811	0.201212	0.722011	1
Whole_Blood	ETFDH	4	160000000	160000000	0.0539	rs7435789	2.54	rs11726311	-0.00209	-3.31	1.096	273	273	blup	0.00473	0.0986	-0.1035	0.917569	0.985057	1
Whole_Blood	HPSE	4	84200000	84300000	0.1143	rs17007216	2.84	rs11099592	0.0331	-4.4	-1.343	384	384	blup	0.01871	0.00494	1.26487	0.20592	0.726088	1
Whole_Blood	SULT1B1	4	70600000	70700000	0.1271	rs17147304	2.61	rs17619632	0.0164	4.36	0.404	495	4	lasso	0.03442	0.000204	0.42824	0.668477	0.932091	1
Whole_Blood	TLR10	4	38800000	38800000	0.0744	rs12651223	-2.37	rs5743595	0.0164	-4.2	0.737	533	2	lasso	0.01844	0.00523	-0.82716	0.408147	0.840403	1
Whole_Blood	FAM53A	4	1620000	1690000	0.2083	rs11721614	2.64	rs798727	0.082	6.75	0.423	273	273	blup	0.09438	1.05e-09	0.84042	0.400672	0.837692	1
Whole_Blood	UGT8	4	116000000	116000000	0.1208	rs12648047	2.2	rs12644238	0.029	4.22	-1.366	338	338	blup	0.03942	7.43e-05	-1.19595	0.231716	0.747582	1
Whole_Blood	SRP72	4	57300000	57400000	0.2561	rs6849646	2.94	rs17086853	0.199	-8.73	-0.293	440	15	enet	0.21101	7.92e-21	0.12425	0.901116	0.981581	1
Whole_Blood	DOK7	4	3470000	3500000	0.0993	rs11735307	-2.86	rs1881803	0.0758	-5.39	1.073	345	1	lasso	0.0744	6.34e-08	-1.073	0.283271	0.782554	1
Whole_Blood	RNF212	4	1050000	1110000	0.205	rs6810428	-2.86	rs2127908	0.00253	-3.38	1.601	382	39	enet	0.04716	1.57e-05	-3.52485	0.000424	0.0634304	1
Whole_Blood	GAK	4	843000	926000	0.0732	rs7672868	-3.27	rs6843423	0.0537	-5.08	1.088	417	2	lasso	0.04759	1.44e-05	-1.14232	0.253323	0.764655	1
Whole_Blood	CRIPAK	4	1390000	1390000	0.494	rs11721614	2.64	rs10024529	0.266	9.93	-0.609	349	32	enet	0.41907	2.66e-45	-0.40755	0.683608	0.934854	1
Whole_Blood	RP11-290F5.2	4	185000000	185000000	0.2751	rs11737231	2.76	rs1217973	0.0431	6	2.226	548	38	enet	0.09628	7.07e-10	2.67421	0.00749	0.25466	1
Whole_Blood	DDX60L	4	169000000	169000000	0.2391	rs17054232	2.65	rs2319913	0.0528	5.71	0.397	528	24	enet	0.13004	5.79e-13	0.47004	0.638327	0.924257	1
Whole_Blood	SORCS2	4	7190000	7740000	0.199	rs6814708	-3.31	rs4689808	0.0963	6.12	-0.54	660	4	lasso	0.07311	8.25e-08	-0.47248	0.636583	0.923423	1
Whole_Blood	PCGF3	4	700000	764000	0.7156	rs7672868	-3.27	rs12510790	0.232	10.18	1.292	384	11	lasso	0.53221	1.44e-62	0.15721	0.875079	0.976673	1
Whole_Blood	AC021860.1	4	38600000	38600000	0.2422	rs12649142	2.71	rs12499028	0.0414	5.94	0.616	606	7	lasso	0.1183	7.04e-12	-0.17797	0.858743	0.973246	1
Whole_Blood	AFAP1	4	7760000	7870000	0.5952	rs17761804	3.19	rs11733177	0.463	13.12	1.057	737	45	enet	0.48047	3.29e-54	0.49398	0.621319	0.918755	1
Whole_Blood	MAML3	4	141000000	141000000	0.3462	rs795993	-3.1	rs7683979	0.269	-9.99	-0.164	462	11	lasso	0.28268	1.85e-28	0.08971	0.92852	0.986989	1
Whole_Blood	CTBP1-AS2	4	1240000	1280000	0.2748	rs6810428	-2.86	rs2878539	0.134	7.19	-0.243	404	6	lasso	0.1262	1.32e-12	-0.30951	0.756932	0.951242	1
Whole_Blood	HTT	4	3080000	3250000	0.1888	rs11735307	-2.86	rs2798289	0.092	-6.56	1.126	407	11	enet	0.11744	8.45e-12	-0.22436	0.822479	0.96651	1
Whole_Blood	GYPE	4	145000000	145000000	0.0987	rs7692784	-3.22	rs10857415	0.0797	6.48	-2.209	258	9	enet	0.07234	9.66e-08	-2.05344	0.04003	0.459918	1
Whole_Blood	ZNF595	4	53200	88100	0.0872	rs7672868	-3.27	rs10002733	0.0321	4.32	2.091	142	142	blup	0.03803	9.84e-05	1.65747	0.097425	0.597284	1
Whole_Blood	ADH5	4	100000000	100000000	0.192	rs6532769	3.52	rs3018048	0.111	7.13	0.299	502	7	lasso	0.18305	4.96e-18	0.68033	0.496296	0.876049	1
Whole_Blood	RP11-689P11.2	4	8480000	8510000	0.1343	rs6856548	-3.21	rs17794885	-0.00229	-3.57	-1.345	474	474	blup	0.01374	0.0139	1.03542	0.300471	0.790622	1
Whole_Blood	RP11-115L11.1	4	15700000	15700000	0.148	rs17476642	-3.34	rs7672311	0.0183	3.96	0.498	551	551	blup	0.03263	0.000291	-0.57194	0.567359	0.901725	1
Whole_Blood	MYL5	4	668000	675000	0.1599	rs7672868	-3.27	rs28470912	0.102	-6.25	-1.505	387	19	enet	0.14649	1.67e-14	2.23122	0.025667	0.403706	1
Whole_Blood	AC016773.1	4	1740000	1740000	0.4427	rs11721614	2.64	rs2854915	0.332	-11.13	-0.897	270	8	lasso	0.36306	5.89e-38	0.72911	0.465933	0.864153	1
Whole_Blood	RP11-10L12.1	4	104000000	104000000	0.0697	rs4698844	2.55	rs7685399	0.0194	-3.9	-1.353	341	341	blup	0.03119	0.00039	0.58385	0.559323	0.898298	1
Whole_Blood	RP11-384K6.2	4	120000000	120000000	0.3245	rs12711064	3.67	rs7689541	0.305	-10.63	0.342	349	1	lasso	0.29619	5.59e-30	-0.342	0.732351	0.944729	1
Whole_Blood	DANCR	4	53600000	53600000	0.0691	rs1347763	3.44	rs17051666	0.0837	6.03	0.732	289	6	enet	0.08209	1.32e-08	0.55268	0.580485	0.906532	1
Whole_Blood	LRRC37A15P	4	104000000	104000000	0.1169	rs4698844	2.55	rs7665026	0.0436	-5.26	-0.642	345	23	enet	0.05297	4.86e-06	1.16865	0.242544	0.757075	1
Whole_Blood	RP11-617D20.1	4	38600000	38700000	0.3195	rs12649142	2.71	rs9992667	0.21	9.13	0.694	589	23	enet	0.20825	1.51e-20	0.53941	0.589601	0.909135	1
Whole_Blood	GUSBP5	4	144000000	145000000	0.1965	rs12499639	-2.62	rs12500603	0.0357	-5.06	-0.584	258	16	enet	0.06946	1.73e-07	-0.70278	0.482195	0.870202	1
Whole_Blood	RP11-293A21.1	4	26900000	26900000	0.2232	rs4692129	-2.36	rs9790789	0.2	8.7	-2.176	371	4	lasso	0.2	1.03e-19	-2.17057	0.029964	0.423293	1
Whole_Blood	RP11-18H21.1	4	153000000	153000000	0.6825	rs10011838	-3.27	rs13140099	0.439	-12.86	0.222	385	10	lasso	0.55695	6.74e-67	0.42917	0.667799	0.931938	1
Whole_Blood	RP11-33B1.1	4	120000000	120000000	0.2565	rs6534127	-3.21	rs7654587	0.395	-12.21	-1.582	419	14	enet	0.39535	4.14e-42	1.57372	0.115552	0.619829	1
Whole_Blood	FAM13A-AS1	4	89600000	89700000	0.1061	rs7678928	-3.46	rs17014483	0.0796	-5.86	0.784	412	2	lasso	0.05658	2.35e-06	-0.79465	0.426819	0.849545	1
Whole_Blood	RP11-473D24.1	4	42600000	42600000	0.1076	rs13130414	-2.85	rs16854624	0.00904	-3.93	-0.81	500	29	enet	0.01529	0.01	0.97834	0.327908	0.805504	1
Whole_Blood	RP11-597D13.9	4	159000000	159000000	0.3607	rs7435789	2.54	rs2881373	0.248	-9.6	0.472	309	10	lasso	0.25571	1.67e-25	-0.4328	0.665159	0.931109	1
Whole_Blood	RP11-632F7.1	4	40800000	40800000	0.1237	rs278942	2.74	rs2437317	0.0575	5.26	-0.19	485	5	lasso	0.0783	2.86e-08	-0.3145	0.753141	0.949666	1
Whole_Blood	RP11-362F19.1	4	142000000	142000000	0.4333	rs7663689	2.85	rs6818727	0.25	-9.75	-0.628	395	10	lasso	0.2889	3.73e-29	0.7463	0.455485	0.860769	1
Whole_Blood	KRT8P46	4	104000000	104000000	0.1067	rs4698844	2.55	rs223490	0.0325	-5.45	-0.237	348	6	enet	0.06169	8.37e-07	0.96593	0.334078	0.809898	1
Whole_Blood	RP11-290F5.1	4	185000000	185000000	0.2857	rs11737231	2.76	rs17624012	0.133	7.06	-1.267	548	7	lasso	0.17313	4.65e-17	-2.11083	0.034787	0.441485	1
Whole_Blood	NOP14-AS1	4	2940000	2960000	0.215	rs16843629	2.76	rs2071695	0.0332	-5.1	-1.29	379	7	lasso	0.08035	1.88e-08	1.15468	0.248223	0.76127	1
Whole_Blood	RP11-360F5.3	4	39100000	39100000	0.1408	rs3733268	-2.25	rs1046655	0.0496	-5	-0.131	455	3	lasso	0.04944	9.9e-06	-0.28332	0.776933	0.956946	1
Whole_Blood	SRD5A3-AS1	4	56200000	56300000	0.0936	rs17725337	3.12	rs17725337	-0.00147	-3.59	3.121	395	395	blup	0.02212	0.00246	-1.49146	0.13584	0.649292	1
Whole_Blood	RP11-673E1.3	4	145000000	145000000	0.0826	rs7692784	-3.22	rs4092718	0.0769	6.56	-2.056	260	260	blup	0.0768	3.89e-08	-2.09544	0.036132	0.446678	1
Whole_Blood	RP11-177C12.1	4	37900000	37900000	0.0907	rs10028206	3.49	rs6531592	0.0519	-4.84	-0.248	660	11	enet	0.05004	8.78e-06	-0.56676	0.570874	0.9032	1
Whole_Blood	ZNF718	4	125000	158000	0.3924	rs7672868	-3.27	rs11735742	0.154	8.78	0.897	152	14	enet	0.28123	2.69e-28	0.60336	0.546268	0.894488	1
Whole_Blood	LINC00989	4	80400000	80500000	0.3872	rs6534293	2.34	rs4975057	0.285	10.85	-0.697	348	5	lasso	0.28894	3.69e-29	-0.67289	0.501019	0.877825	1
Whole_Blood	GYPB	4	145000000	145000000	0.1222	rs7692784	-3.22	rs9799404	0.041	-4.85	1.04	260	6	enet	0.06669	3.04e-07	-1.46559	0.142761	0.657793	1
Whole_Blood	RP11-6L6.2	4	147000000	147000000	0.1952	rs9784437	4.93	rs6821444	0.152	8.39	0.479	357	4	lasso	0.18111	7.7e-18	0.57458	0.565573	0.900975	1
Whole_Blood	RP11-153M7.3	4	155000000	155000000	0.0879	rs7663305	4.24	rs17030340	0.00936	3.78	1.133	446	25	enet	0.00924	0.0362	-0.30369	0.761367	0.952703	1
Whole_Blood	RP11-734I18.1	4	32000000	32200000	0.3694	rs8180278	3.28	rs6553983	0.322	10.96	-0.434	378	2	lasso	0.32012	9.59e-33	-0.41751	0.676307	0.933745	1
Whole_Blood	RP11-597D13.7	4	159000000	159000000	0.1871	rs7435789	2.54	rs11939048	0.046	-5.29	0.489	293	4	lasso	0.06509	4.2e-07	-0.67387	0.500395	0.877691	1
Whole_Blood	RP11-792D21.2	4	79600000	79600000	0.2676	rs1426138	3.36	rs5950	0.103	-6.62	-0.705	449	7	lasso	0.12722	1.06e-12	1.61613	0.106066	0.6072	1
Whole_Blood	RP11-440I14.3	4	175000000	175000000	0.2957	rs2200457	2.91	rs4315752	0.156	-7.72	0.034	458	6	lasso	0.15004	7.67e-15	0.36037	0.718567	0.941867	1
Whole_Blood	RP11-774O3.3	4	8360000	8360000	0.1304	rs17178920	-3.19	rs12507368	0.109	6.43	-2.034	531	19	enet	0.10639	8.62e-11	-1.25971	0.207775	0.726732	1
Whole_Blood	AC078852.1	4	1350000	1350000	0.0919	rs11721614	2.64	rs3755920	0.035	-5.42	-0.015	369	6	lasso	0.04541	2.23e-05	0.42773	0.668848	0.932091	1
Whole_Blood	AP001816.1	4	102000000	102000000	0.3105	rs12500743	-3.24	rs2583395	0.245	-9.61	1.496	359	4	lasso	0.22189	6.09e-22	-1.49466	0.135002	0.648289	1
Whole_Blood	RP11-121C2.2	4	47800000	47800000	0.3981	rs4695330	3.35	rs1984713	0.357	11.5	-0.618	424	7	lasso	0.35007	2.41e-36	-0.64483	0.519037	0.883432	1
Whole_Blood	RP11-33B1.4	4	120000000	120000000	0.1816	rs6534127	-3.21	rs10518328	0.211	9.39	-1.594	440	2	lasso	0.20759	1.76e-20	-1.5929	0.111182	0.613375	1
Whole_Blood	RP11-384K6.6	4	120000000	120000000	0.2639	rs12711064	3.67	rs7689541	0.195	-8.56	0.342	339	4	lasso	0.17864	1.35e-17	-0.32782	0.743045	0.946782	1
Whole_Blood	RP11-448G15.3	4	10100000	10100000	0.184	rs13125086	-2.2	rs2241469	0.104	-6.33	0.291	572	4	lasso	0.08193	1.36e-08	-0.18554	0.852802	0.972262	1
Whole_Blood	RP11-529E10.6	4	3510000	3510000	0.2399	rs11735307	-2.86	rs3183	0.172	8.35	0.627	334	18	enet	0.19092	8.28e-19	1.34295	0.179287	0.697579	1
Whole_Blood	TAPT1-AS1	4	16200000	16300000	0.1126	rs16893029	-2.3	rs6449221	0.0306	4.46	0.146	604	604	blup	0.0269	0.000929	-0.12455	0.90088	0.981562	1
Whole_Blood	SNHG8	4	119000000	119000000	0.0959	rs12711064	3.67	rs4240320	0.0392	4.1	1.072	281	281	blup	0.03243	0.000304	0.60475	0.545343	0.894291	1
Whole_Blood	RP11-738E22.3	4	57800000	57800000	0.123	rs17498431	-5.31	rs13146090	0.0786	-6.23	0.189	547	2	lasso	0.09958	3.57e-10	-0.59242	0.55357	0.897053	1
Whole_Blood	RP11-372K14.2	4	152000000	152000000	0.0684	rs17505733	2.73	rs4696652	0.00808	-3.68	0.498	268	268	blup	0.01091	0.0253	0.12737	0.89865	0.981304	1
Whole_Blood	RP11-362F19.3	4	142000000	142000000	0.2528	rs7663689	2.85	rs1435135	0.0941	-6.08	-0.716	374	35	enet	0.09226	1.63e-09	0.33043	0.741079	0.946139	1
Whole_Blood	RP11-1191J2.5	4	655000	656000	0.1246	rs7672868	-3.27	rs7436737	0.0504	4.92	-1.363	380	16	enet	0.04495	2.45e-05	-1.68589	0.091816	0.587868	1
Whole_Blood	RP11-799M12.2	4	15600000	15600000	0.2945	rs17476642	-3.34	rs12500587	0.253	9.68	-0.672	550	6	lasso	0.24718	1.37e-24	-0.6502	0.515564	0.882461	1
Whole_Blood	RP11-20I20.4	4	1160000	1160000	0.115	rs6810428	-2.86	rs17164380	0.0936	-6.39	-0.054	380	3	lasso	0.09105	2.09e-09	0.42245	0.672699	0.933241	1
Whole_Blood	B4GALT7	5	177000000	177000000	0.3767	rs2630762	-3.84	rs2133716	0.323563	-10.96	0.418	239	6	lasso	0.32115	7.25e-33	-0.059147	0.952835	0.99204	1
Whole_Blood	FLT4	5	180000000	180000000	0.2572	rs7729820	3.25	rs10052782	0.13188	7.09	1.747	407	17	enet	0.12625	1.3e-12	0.329371	0.741875	0.946503	1
Whole_Blood	NSUN2	5	6600000	6630000	0.2503	rs6865363	3.08	rs10475338	0.217501	9.33	-0.017	628	6	lasso	0.21416	3.78e-21	-0.081728	0.934863	0.988156	1
Whole_Blood	VCAN	5	82800000	82900000	0.1032	rs17206048	2.98	rs170131	0.053675	4.85	-0.66	372	10	enet	0.03848	8.99e-05	-0.539921	0.589251	0.909026	1
Whole_Blood	ZFYVE16	5	79700000	79800000	0.0783	rs6868916	3.54	rs10054927	-0.002702	-3.36	-0.899	438	438	blup	0.00607	0.0727	1.75903	0.078573	0.563205	1
Whole_Blood	SPDL1	5	169000000	169000000	0.1512	rs261076	3.27	rs250275	0.034703	5.33	1.351	630	9	lasso	0.06175	8.28e-07	1.5693	0.116578	0.621472	1
Whole_Blood	CTNNA1	5	138000000	138000000	0.3491	rs11745596	-1.86	rs12719515	0.369195	-11.86	-0.967	314	10	lasso	0.36927	9.71e-39	0.942063	0.34616	0.814804	1
Whole_Blood	YTHDC2	5	113000000	113000000	0.2079	rs6894635	-3.47	rs2162847	0.144652	7.47	-1.548	564	10	lasso	0.1348	2.09e-13	-1.63576	0.101891	0.602914	1
Whole_Blood	ERCC8	5	60200000	60200000	0.0422	rs4647028	-2.87	rs248685	0.008672	4.03	-2.578	310	310	blup	0.0211	0.00302	-2.36135	0.018208	0.360381	1
Whole_Blood	HEXB	5	73900000	74000000	0.2443	rs4320241	3.81	rs16872141	0.112976	7.23	-0.476	539	25	enet	0.17214	5.79e-17	0.165002	0.868942	0.975423	1
Whole_Blood	MAPK9	5	180000000	180000000	0.2571	rs7729820	3.25	rs7725	0.098451	6.2	-0.521	444	30	enet	0.15003	7.7e-15	0.203106	0.839052	0.969819	1
Whole_Blood	COL23A1	5	178000000	178000000	0.2044	rs6868483	3.72	rs13187323	0.066289	-5.89	0.301	570	6	lasso	0.11493	1.43e-11	0.450914	0.652051	0.927939	1
Whole_Blood	FSTL4	5	133000000	133000000	0.2258	rs6894141	2.91	rs455728	0.106368	6.49	0.533	647	3	lasso	0.09798	4.97e-10	0.090804	0.927649	0.986677	1
Whole_Blood	FAM114A2	5	153000000	153000000	0.099	rs918510	-3.02	rs1057772	0.011909	-4.82	0.06	550	20	enet	0.05057	7.89e-06	0.449708	0.652921	0.928188	1
Whole_Blood	AHRR	5	304000	438000	0.0939	rs11746573	1.99	rs2244029	0.00767	3.73	-0.539	292	12	enet	0.0409	5.52e-05	0.133574	0.89374	0.980385	1
Whole_Blood	SLC9A3	5	475000	524000	0.3045	rs11746573	1.99	rs2241597	0.060573	-4.83	1.254	345	25	enet	0.14072	5.82e-14	-1.20795	0.227066	0.742626	1
Whole_Blood	ISOC1	5	128000000	128000000	0.0884	rs12186943	3.02	rs2577424	0.055057	-5.42	2.036	422	2	lasso	0.03608	0.000146	-2.07075	0.038382	0.454866	1
Whole_Blood	MAST4	5	65900000	66500000	0.117	rs6898174	-2.4	rs1366338	0.006295	-4.38	0.718	519	519	blup	0.01379	0.0137	-0.034162	0.972748	0.995767	1
Whole_Blood	NDST1	5	150000000	150000000	0.5739	rs33410	3.16	rs17799481	0.427793	-12.64	1.3	490	3	lasso	0.42105	1.42e-45	-1.20069	0.229871	0.7456	1
Whole_Blood	AFF4	5	132000000	132000000	0.1318	rs13172226	-3.83	rs7723827	0.012278	4.23	-2.606	395	14	enet	0.01694	0.00712	-1.3856	0.165869	0.683669	1
Whole_Blood	SDHA	5	218000	257000	0.3397	rs11746573	1.99	rs7701452	0.210092	-8.97	0.534	290	24	enet	0.21205	6.21e-21	-0.453187	0.650414	0.927718	1
Whole_Blood	PKD2L2	5	137000000	137000000	0.0553	rs4835658	-2.75	rs3813316	0.01005	-4.1	1.084	323	323	blup	0.00949	0.0342	-0.207629	0.835519	0.969275	1
Whole_Blood	WDR70	5	37400000	37800000	0.07	rs2973120	3.56	rs2973042	0.019753	4.04	0.929	256	256	blup	0.03064	0.000436	1.16218	0.245162	0.758569	1
Whole_Blood	C5orf22	5	31500000	31600000	0.1736	rs7705566	-2.85	rs13183199	-0.002398	-3.91	-0.21	675	67	enet	0.02041	0.00348	-0.101928	0.918814	0.985091	1
Whole_Blood	TAF9	5	68600000	68700000	0.088	rs28616120	2.53	rs12187268	0.072205	-6.78	-1.208	227	4	lasso	0.09351	1.26e-09	1.06017	0.289066	0.785369	1
Whole_Blood	SCAMP1	5	77700000	77800000	0.1019	rs12109559	2.65	rs2115435	0.028021	4.79	-0.718	441	441	blup	0.04564	2.13e-05	0.390283	0.696327	0.936574	1
Whole_Blood	UIMC1	5	176000000	176000000	0.1575	rs2630762	-3.84	rs6870999	0.015505	-4.22	0.186	397	5	lasso	0.05227	5.6e-06	-0.247214	0.804743	0.963104	1
Whole_Blood	NUDT12	5	103000000	103000000	0.2246	rs13190660	3.28	rs7730302	0.083021	-6.28	-0.194	386	3	lasso	0.10582	9.72e-11	0.503999	0.614262	0.917213	1
Whole_Blood	CEP72	5	612000	667000	0.0986	rs11746573	1.99	rs1043356	0.006226	3.7	1.078	366	13	enet	0.02812	0.000726	0.558508	0.576497	0.904867	1
Whole_Blood	MAN2A1	5	109000000	109000000	0.0844	rs10079247	-3.49	rs31593	-0.001507	-4.11	0.597	427	427	blup	0.0143	0.0123	0.492887	0.622093	0.918976	1
Whole_Blood	DAP	5	10700000	10800000	0.3291	rs9686531	2.84	rs5745297	0.177733	8.17	-0.342	630	31	enet	0.28078	3.02e-28	-1.45957	0.14441	0.659486	1
Whole_Blood	NNT	5	43600000	43700000	0.1568	rs12110174	2.35	rs6893250	0.05678	5.22	1.37	254	254	blup	0.08286	1.13e-08	0.9783	0.327926	0.805504	1
Whole_Blood	TMCO6	5	140000000	140000000	0.0825	rs269554	-2.02	rs2073512	0.026234	4.12	-0.137	344	5	lasso	0.01931	0.00437	-0.050384	0.959816	0.993302	1
Whole_Blood	IK	5	140000000	140000000	0.038	rs269554	-2.02	rs2163786	0.025187	-4.31	0.382	346	9	enet	0.01765	0.00614	-0.170909	0.864295	0.974478	1
Whole_Blood	PDE8B	5	76500000	76700000	0.1743	rs17750118	-3.18	rs335630	0.070162	5.91	0.224	519	6	lasso	0.10266	1.88e-10	0.460073	0.645464	0.925813	1
Whole_Blood	CLK4	5	178000000	178000000	0.2986	rs6868483	3.72	rs6866344	0.243146	-9.52	-0.68	574	3	lasso	0.23864	1.1e-23	0.636059	0.524738	0.885618	1
Whole_Blood	HAVCR1	5	156000000	156000000	0.0998	rs17054294	-3.59	rs415392	0.094492	-6	1.233	471	16	enet	0.09125	2e-09	-1.02451	0.305595	0.793283	1
Whole_Blood	RNF130	5	179000000	179000000	0.218	rs7729820	3.25	rs10516141	0.11618	7.02	2.75	413	2	lasso	0.11562	1.24e-11	2.68399	0.007275	0.251982	1
Whole_Blood	ARSB	5	78100000	78300000	0.2027	rs163124	-2.75	rs163125	0.041543	-5.54	-1.788	456	456	blup	0.06851	2.1e-07	1.6342	0.102216	0.603285	1
Whole_Blood	CLINT1	5	157000000	157000000	0.1579	rs2913537	3.03	rs17608701	0.0325	4.6	-0.252	506	4	lasso	0.07999	2.03e-08	0.424476	0.671219	0.932881	1
Whole_Blood	THBS4	5	79300000	79400000	0.1188	rs6868916	3.54	rs256438	0.017355	-4.16	-1.209	498	5	lasso	0.01451	0.0118	1.58031	0.114037	0.617126	1
Whole_Blood	BTNL8	5	180000000	180000000	0.6316	rs7729820	3.25	rs4700774	0.402958	-12.52	-1.147	331	34	enet	0.44443	7.31e-49	0.583856	0.559317	0.898298	1
Whole_Blood	MSH3	5	80000000	80200000	0.3732	rs6872530	-2.42	rs12517451	0.276781	10.28	0.158	481	18	lasso	0.37296	3.3e-39	0.353993	0.723344	0.942308	1
Whole_Blood	LNPEP	5	96300000	96400000	0.1295	rs1560838	2.96	rs27712	0.018375	5.37	-1.052	504	504	blup	0.0503	8.33e-06	-0.976956	0.328591	0.806207	1
Whole_Blood	SLC12A7	5	1050000	1110000	0.7674	rs2962033	2.68	rs10044441	0.358783	12.28	-0.491	379	16	lasso	0.52002	1.61e-60	-0.318476	0.750124	0.948999	1
Whole_Blood	SKP1	5	133000000	134000000	0.1143	rs6894141	2.91	rs17700949	0.004385	-3.66	-1.213	443	443	blup	0.0112	0.0237	-0.243599	0.807542	0.96363	1
Whole_Blood	NUP155	5	37300000	37400000	0.0368	rs2973120	3.56	rs7735138	0.019169	-3.89	1.055	255	2	lasso	0.00732	0.055	-1.06108	0.288655	0.785301	1
Whole_Blood	PPP2CA	5	134000000	134000000	0.0956	rs6894141	2.91	rs328040	0.004251	-3.96	-1.2	402	402	blup	0.01534	0.00993	-0.576933	0.563984	0.900228	1
Whole_Blood	SMAD5	5	135000000	136000000	0.1797	rs6878474	-3.27	rs2906829	0.132289	7.32	1.684	455	6	lasso	0.12839	8.25e-13	1.64695	0.099568	0.599947	1
Whole_Blood	HMGXB3	5	149000000	149000000	0.1305	rs922427	-3.02	rs170037	0.053992	-5.11	0.194	572	10	enet	0.08022	1.93e-08	-1.27491	0.202342	0.723005	1
Whole_Blood	BNIP1	5	173000000	173000000	0.1368	rs173878	2.84	rs8543	0.093473	-6.25	-0.352	569	6	lasso	0.0804	1.86e-08	0.550615	0.581898	0.906825	1
Whole_Blood	CPEB4	5	173000000	173000000	0.1584	rs746215	-2.5	rs791357	0.000472	4.45	-1.611	634	634	blup	0.02383	0.00173	-1.1533	0.248787	0.761504	1
Whole_Blood	DBN1	5	177000000	177000000	0.1482	rs2630762	-3.84	rs335466	0.083038	6.17	3.289	253	3	lasso	0.08518	6.99e-09	3.31843	0.000905	0.0914463	1
Whole_Blood	CYSTM1	5	140000000	140000000	0.09	rs356445	-2.66	rs2009997	0.044956	4.24	0.019	301	301	blup	0.03652	0.000133	0.674082	0.500259	0.877651	1
Whole_Blood	WDR55	5	140000000	140000000	0.0875	rs269554	-2.02	rs2337515	0.054686	4.66	-0.012	348	2	lasso	0.04507	2.39e-05	0.025371	0.979759	0.996713	1
Whole_Blood	ARAP3	5	141000000	141000000	0.1685	rs4912768	-3.15	rs17648271	0.053757	-5.35	1.143	519	22	enet	0.11693	9.41e-12	-0.793628	0.427412	0.849862	1
Whole_Blood	ETF1	5	138000000	138000000	0.1019	rs2040862	2	rs11956240	0.014896	-3.93	1.206	309	8	enet	0.01062	0.0269	-0.724108	0.468999	0.865536	1
Whole_Blood	TGFBI	5	135000000	135000000	0.172	rs6878474	-3.27	rs10074474	0.090429	-5.94	-0.9	485	3	lasso	0.0696	1.69e-07	0.896005	0.37025	0.825907	1
Whole_Blood	KIAA1191	5	176000000	176000000	0.1465	rs6860786	-3.06	rs1030167	0.042723	5.6	0.069	315	315	blup	0.05037	8.21e-06	0.84498	0.398122	0.836351	1
Whole_Blood	NLN	5	65000000	65200000	0.0898	rs2591928	-2.73	rs2247193	0.115944	6.69	-2.718	381	2	lasso	0.10754	6.78e-11	-2.72206	0.006488	0.242372	1
Whole_Blood	CENPK	5	64800000	64900000	0.2652	rs2591928	-2.73	rs261253	0.193712	9.93	1.304	418	32	enet	0.29532	7.02e-30	1.29383	0.195725	0.716341	1
Whole_Blood	SLC36A1	5	151000000	151000000	0.606	rs153470	3.12	rs357629	0.279961	-10.21	0.307	634	64	enet	0.35836	2.28e-37	-1.0357	0.300343	0.790466	1
Whole_Blood	CANX	5	179000000	179000000	0.0755	rs340413	-3.14	rs6893300	-0.001977	3.98	-0.389	463	2	lasso	0.00257	0.164	-0.482614	0.62937	0.921387	1
Whole_Blood	EPB41L4A	5	111000000	112000000	0.0991	rs10477483	2.91	rs6594630	0.058922	5.4	-1.158	413	6	lasso	0.04441	2.73e-05	-0.726443	0.467567	0.865087	1
Whole_Blood	REEP5	5	112000000	112000000	0.2006	rs10477483	2.91	rs1625623	0.070671	5.96	-2.201	494	5	lasso	0.08231	1.26e-08	-2.65513	0.007928	0.262341	1
Whole_Blood	NDUFA2	5	140000000	140000000	0.0378	rs269554	-2.02	rs778594	0.038165	-4.28	0.588	346	5	lasso	0.02239	0.00232	-0.583859	0.559315	0.898298	1
Whole_Blood	AP3B1	5	77300000	77600000	0.1577	rs12109559	2.65	rs10039931	0.029123	-5.36	0.944	442	12	enet	0.05783	1.82e-06	-0.939943	0.347247	0.815429	1
Whole_Blood	LARS	5	145000000	146000000	0.0918	rs6892053	-2.74	rs3828935	0.088468	5.98	1.502	433	4	lasso	0.07826	2.88e-08	1.5032	0.132787	0.645289	1
Whole_Blood	HSD17B4	5	119000000	119000000	0.0722	rs10519604	-2.73	rs92631	0.037418	-5	0.291	355	2	lasso	0.07061	1.37e-07	0.723354	0.469462	0.865801	1
Whole_Blood	CDK7	5	68500000	68600000	0.0772	rs28616120	2.53	rs2561183	0.025144	4.84	0.476	280	280	blup	0.04697	1.63e-05	-0.563486	0.573104	0.903674	1
Whole_Blood	DOCK2	5	169000000	170000000	0.103	rs261076	3.27	rs6859561	0.041699	-4.1	0.177	636	3	lasso	0.02615	0.00108	-0.288943	0.772625	0.955639	1
Whole_Blood	ADAM19	5	157000000	157000000	0.1718	rs17054294	-3.59	rs10476050	0.025968	6	0.783	528	11	enet	0.0948	9.62e-10	-0.090574	0.927831	0.986677	1
Whole_Blood	HAVCR2	5	157000000	157000000	0.0893	rs17054294	-3.59	rs3087616	0.016424	4.14	0.846	475	28	enet	0.02954	0.000545	1.13145	0.257866	0.767154	1
Whole_Blood	CCNJL	5	160000000	160000000	0.1145	rs10515804	-3.65	rs17057631	-0.002408	-3.37	-1.643	478	478	blup	0.01549	0.00963	0.560417	0.575195	0.904478	1
Whole_Blood	FBN2	5	128000000	128000000	0.372	rs12186943	3.02	rs1363469	0.329484	11.1	-0.328	452	17	enet	0.33058	5.54e-34	0.024805	0.98021	0.996725	1
Whole_Blood	MARCH6	5	10400000	10400000	0.0903	rs12153376	2.79	rs1470023	-0.001847	3.53	1.685	607	607	blup	0.00161	0.208	2.86113	0.004221	0.198947	1
Whole_Blood	SRD5A1	5	6630000	6670000	0.2225	rs6865363	3.08	rs248803	0.189136	8.81	-1.116	628	1	lasso	0.18838	1.48e-18	-1.116	0.264422	0.770833	1
Whole_Blood	MYO10	5	16700000	16900000	0.1982	rs297178	3.43	rs31464	0.05322	-5.35	0.912	537	3	lasso	0.05388	4.05e-06	-0.963342	0.335376	0.810549	1
Whole_Blood	IQGAP2	5	75700000	76000000	0.3838	rs17566917	-3.25	rs11738470	0.183564	-8.46	0.022	575	8	lasso	0.17349	4.28e-17	0.030194	0.975913	0.996436	1
Whole_Blood	RASA1	5	86600000	86700000	0.0809	rs7702514	2.94	rs4360076	0.03298	4.67	-0.106	272	272	blup	0.02311	0.00201	-0.322333	0.747201	0.948187	1
Whole_Blood	PPIP5K2	5	102000000	103000000	0.353	rs35671301	-2.72	rs26262	0.355044	-12.29	-0.879	320	320	blup	0.43403	2.2e-47	0.926524	0.354174	0.819043	1
Whole_Blood	PAM	5	102000000	102000000	0.391	rs841933	1.81	rs258247	0.331394	11.4	-1.289	306	6	lasso	0.35067	2.04e-36	-1.31758	0.187645	0.708317	1
Whole_Blood	GTF2H2	5	70300000	70400000	0.4662	rs986217	-1.98	rs6453406	0.177445	8.23	-0.241	52	4	lasso	0.19159	7.1e-19	-0.105356	0.916094	0.984572	1
Whole_Blood	FBXL17	5	107000000	108000000	0.046	rs8180405	3.18	rs4128456	0.030581	-4.37	1.035	379	379	blup	0.02244	0.0023	0.226532	0.820788	0.966151	1
Whole_Blood	TNFAIP8	5	119000000	119000000	0.1164	rs630247	-2.77	rs1396609	0.006766	-4.24	0.097	364	364	blup	0.02344	0.00188	-1.28213	0.199798	0.720896	1
Whole_Blood	FEM1C	5	115000000	115000000	0.1894	rs34639164	2.96	rs766454	0.07668	-5.41	-0.02	505	3	lasso	0.06909	1.87e-07	-0.1182	0.905909	0.982275	1
Whole_Blood	COMMD10	5	115000000	116000000	0.0797	rs785371	3.47	rs2174996	0.000839	3.71	0.631	593	593	blup	0.01932	0.00436	-0.944736	0.344794	0.81447	1
Whole_Blood	ATG12	5	115000000	115000000	0.2315	rs785371	3.47	rs26537	0.085433	6.68	-0.638	534	534	blup	0.09514	8.97e-10	-0.360612	0.718389	0.941785	1
Whole_Blood	YIPF5	5	144000000	144000000	0.4802	rs9324934	3.91	rs6864309	0.372694	-11.73	0.952	415	4	lasso	0.37858	6.32e-40	-0.976399	0.328867	0.806207	1
Whole_Blood	FBXO38	5	148000000	148000000	0.1845	rs9325108	2.96	rs13174534	0.150291	-7.93	0.442	458	7	lasso	0.14957	8.5e-15	-0.496732	0.619378	0.91847	1
Whole_Blood	PCYOX1L	5	149000000	149000000	0.4294	rs922427	-3.02	rs353281	0.215793	-9.69	-0.199	578	10	lasso	0.29304	1.27e-29	0.790282	0.429363	0.850516	1
Whole_Blood	ZMAT2	5	140000000	140000000	0.1032	rs269554	-2.02	rs2262572	0.063068	-5.45	0.934	362	6	lasso	0.0539	4.04e-06	-0.909098	0.363298	0.82299	1
Whole_Blood	HIGD2A	5	176000000	176000000	0.3797	rs6860786	-2.96	rs13167355	0.270884	-10.18	-1.093	312	5	lasso	0.26966	5.11e-27	1.13622	0.255865	0.765684	1
Whole_Blood	RNF44	5	176000000	176000000	0.1987	rs6860786	-3.06	rs1366240	0.055557	5.86	2.902	368	7	enet	0.07157	1.13e-07	2.20569	0.027406	0.409568	1
Whole_Blood	CCT5	5	10300000	10300000	0.1859	rs12153376	2.79	rs2548551	0.046028	5.53	-0.635	606	606	blup	0.05316	4.68e-06	-0.228285	0.819425	0.966126	1
Whole_Blood	FAM173B	5	10200000	10200000	0.1265	rs12153376	2.79	rs3844305	-0.002597	3.33	-0.039	606	606	blup	0.00942	0.0348	0.170816	0.864368	0.974478	1
Whole_Blood	PARP8	5	50000000	50100000	0.1086	rs4481312	1.95	rs282561	0.017574	-5.03	0.73	265	7	lasso	0.05393	4.01e-06	-0.602461	0.546867	0.894902	1
Whole_Blood	ATG10	5	81300000	81600000	0.4147	rs1393147	2.96	rs324914	0.266549	9.93	-1.451	393	8	lasso	0.3958	3.61e-42	-0.805852	0.420328	0.846793	1
Whole_Blood	POC5	5	75000000	75000000	0.1398	rs16873093	-2.8	rs4704235	0.110689	7.01	2.101	386	9	enet	0.12917	6.99e-13	1.79127	0.07325	0.553272	1
Whole_Blood	FAM151B	5	79800000	79800000	0.1801	rs1438739	3.5	rs1824837	0.099249	-6.66	-0.978	442	442	blup	0.12526	1.61e-12	0.881112	0.378257	0.828554	1
Whole_Blood	PELO	5	52100000	52100000	0.3969	rs1833556	4.44	rs636028	0.05281	-4.68	-3.077	580	580	blup	0.13893	8.58e-14	3.05512	0.00225	0.147095	1
Whole_Blood	SRP19	5	112000000	112000000	0.0609	rs10477483	2.91	rs460137	0.028295	4.09	-2.822	465	3	lasso	0.02468	0.00146	-2.75179	0.005927	0.232068	1
Whole_Blood	CENPH	5	68500000	68500000	0.1197	rs28616120	2.53	rs16898148	-0.002345	-3.78	-0.108	304	304	blup	0.01271	0.0172	-1.12485	0.260651	0.769007	1
Whole_Blood	CAST	5	95900000	96100000	0.5468	rs1560838	2.96	rs26483	0.364798	11.83	-1.659	465	21	enet	0.43078	6.31e-47	-1.57119	0.116138	0.620046	1
Whole_Blood	ANKH	5	14700000	14900000	0.3697	rs152624	3.02	rs3006069	0.192728	-8.61	1.899	390	19	enet	0.22253	5.23e-22	-1.74964	0.080181	0.565373	1
Whole_Blood	FAM105B	5	14700000	14700000	0.1967	rs152624	3.02	rs40578	0.16547	7.87	1.418	464	5	lasso	0.1654	2.61e-16	1.40706	0.15941	0.67746	1
Whole_Blood	FAM134B	5	16500000	16600000	0.2536	rs297178	3.43	rs257174	0.085941	5.78	-0.656	497	6	lasso	0.08266	1.17e-08	-0.758433	0.448192	0.858429	1
Whole_Blood	LARP1	5	154000000	154000000	0.404	rs918510	-3.02	rs6863954	0.313512	-10.84	0	482	12	enet	0.30454	6.21e-31	-0.153692	0.877853	0.977449	1
Whole_Blood	CNOT8	5	154000000	154000000	0.0769	rs12300	2.42	rs1390601	0.03315	-4.33	2.086	446	10	enet	0.01387	0.0135	-2.08693	0.036895	0.449444	1
Whole_Blood	SETD9	5	56200000	56200000	0.3865	rs30350	3.08	rs2255726	0.34289	-12.23	0.005	495	28	enet	0.43788	6.29e-48	-0.314674	0.753009	0.949645	1
Whole_Blood	PCDH1	5	141000000	141000000	0.0936	rs4912768	-3.15	rs481518	-0.001091	-3.91	-1.509	534	534	blup	0.00332	0.137	0.101982	0.918771	0.985091	1
Whole_Blood	FCHO2	5	72300000	72400000	0.2289	rs17399067	-3.09	rs7713398	0.108489	6.93	-1.752	352	20	enet	0.12716	1.07e-12	-2.14788	0.031723	0.431433	1
Whole_Blood	CDC42SE2	5	131000000	131000000	0.0636	rs7709727	2.45	rs1291602	0.022715	-3.86	-0.824	270	13	enet	0.02888	0.000622	0.630832	0.528151	0.887288	1
Whole_Blood	RAPGEF6	5	131000000	131000000	0.0454	rs9327597	1.71	rs4706028	0.018247	3.74	-0.034	291	291	blup	0.02395	0.00169	-0.116246	0.907458	0.982644	1
Whole_Blood	FGFR4	5	177000000	177000000	0.1136	rs2630762	-3.84	rs506370	0.02181	4.27	0.115	387	18	enet	0.04248	4.02e-05	0.869296	0.384685	0.831407	1
Whole_Blood	SCGB3A1	5	180000000	180000000	0.4931	rs7729820	3.25	rs10052782	0.300933	10.62	1.747	409	7	lasso	0.29202	1.66e-29	1.66858	0.0952	0.593459	1
Whole_Blood	MOCS2	5	52400000	52400000	0.1735	rs1833556	4.44	rs17298242	-0.002728	-3.82	-0.594	557	557	blup	0.02682	0.000945	0.148287	0.882117	0.977949	1
Whole_Blood	ELOVL7	5	60000000	60100000	0.0926	rs4647028	-2.87	rs6449505	0.031221	-4.82	1.388	327	7	enet	0.03739	0.000112	-2.20352	0.027558	0.410345	1
Whole_Blood	SLC25A46	5	110000000	110000000	0.1057	rs17513600	2.3	rs17446534	0.086813	-6.04	0.751	333	3	enet	0.08225	1.27e-08	-0.761081	0.446609	0.857692	1
Whole_Blood	PGGT1B	5	115000000	115000000	0.1157	rs34639164	3.06	rs1422074	0.01374	-4.56	-0.613	408	5	lasso	0.06013	1.15e-06	1.20948	0.22648	0.742604	1
Whole_Blood	CMBL	5	10300000	10300000	0.4093	rs12153376	2.79	rs13180748	0.252456	9.72	-0.502	614	39	enet	0.23435	3.09e-23	-0.354463	0.722992	0.942308	1
Whole_Blood	PRRC1	5	127000000	127000000	0.1857	rs790827	2.63	rs453202	0.037339	4.89	-0.554	383	383	blup	0.05305	4.78e-06	0.596137	0.551084	0.895923	1
Whole_Blood	F2RL1	5	76100000	76100000	0.4266	rs17566917	-3.25	rs4703719	0.270228	10.42	0.634	563	10	enet	0.3402	3.86e-35	0.549833	0.582434	0.907002	1
Whole_Blood	WDR41	5	76700000	76900000	0.488	rs2124937	2.81	rs13164053	0.097431	-6.43	-0.744	527	56	enet	0.22419	3.52e-22	1.4877	0.13683	0.651322	1
Whole_Blood	SCGB3A2	5	147000000	147000000	0.2623	rs6580511	-2.33	rs1153088	0.069709	-6.26	0.396	423	29	enet	0.08145	1.5e-08	0.279993	0.779483	0.957506	1
Whole_Blood	ERAP1	5	96100000	96100000	0.5896	rs1560838	2.96	rs27434	0.354233	12.19	-0.444	501	45	enet	0.6484	2.64e-85	0.178538	0.8583	0.973246	1
Whole_Blood	ERAP2	5	96200000	96300000	0.7644	rs1560838	2.96	rs10051637	0.682335	15.97	-0.657	507	46	enet	0.6923	6.44e-96	-0.863615	0.3878	0.832176	1
Whole_Blood	RICTOR	5	38900000	39100000	0.1042	rs17457979	-3.28	rs6883671	-0.002592	3.51	-0.302	473	473	blup	0.03839	9.14e-05	1.22094	0.222107	0.738638	1
Whole_Blood	ANKRA2	5	72800000	72900000	0.0778	rs2973916	2.77	rs2034440	0.055892	-5.19	0.368	541	16	enet	0.04685	1.67e-05	-0.185916	0.852511	0.972224	1
Whole_Blood	UBLCP1	5	159000000	159000000	0.12	rs929626	-3.71	rs11750683	0.014316	-4.24	0.463	419	419	blup	0.03567	0.000158	-0.000823	0.999343	1	1
Whole_Blood	NSA2	5	74100000	74100000	0.5149	rs4320241	3.81	rs6873912	0.408221	12.5	1.794	476	9	lasso	0.45243	5.09e-50	1.69085	0.090866	0.586411	1
Whole_Blood	CCDC127	5	197000	218000	0.0653	rs11746573	1.99	rs9654453	0.042381	-4.4	0.466	290	290	blup	0.01418	0.0127	0.133598	0.893721	0.980385	1
Whole_Blood	ACSL6	5	131000000	131000000	0.099	rs3792881	2.03	rs25882	0.027464	4.84	0.734	381	381	blup	0.04638	1.83e-05	0.444542	0.65665	0.929	1
Whole_Blood	SHROOM1	5	132000000	132000000	0.2394	rs13172226	-3.73	rs12517292	0.126075	-7.33	-1.298	416	24	enet	0.13894	8.56e-14	1.34938	0.177216	0.69539	1
Whole_Blood	SAP30L	5	154000000	154000000	0.1574	rs918510	-3.02	rs6884266	0.106821	-6.56	1.46	463	2	lasso	0.09653	6.72e-10	-1.46915	0.141791	0.657235	1
Whole_Blood	CAMLG	5	134000000	134000000	0.0864	rs641455	-3.2	rs2305049	0.017634	4.47	2.096	307	307	blup	0.02605	0.0011	0.940188	0.347121	0.815233	1
Whole_Blood	RELL2	5	141000000	141000000	0.1315	rs4912768	-3.15	rs11748064	0.035258	-4.33	-0.399	526	526	blup	0.02507	0.00135	0.280637	0.778989	0.957506	1
Whole_Blood	ALDH7A1	5	126000000	126000000	0.1458	rs10055040	3.43	rs900641	0.042946	4.74	0.358	416	5	lasso	0.03473	0.000191	0.348006	0.727836	0.94367	1
Whole_Blood	BTNL9	5	180000000	180000000	0.1164	rs17080884	-3.11	rs12659188	0.03925	5.1	-0.031	284	17	enet	0.07333	7.89e-08	-0.725528	0.468128	0.865176	1
Whole_Blood	FOXI1	5	170000000	170000000	0.1766	rs261076	3.27	rs10073750	0.078481	6.04	0.066	737	3	lasso	0.05802	1.76e-06	0.084873	0.932362	0.987697	1
Whole_Blood	BTNL3	5	180000000	180000000	0.5396	rs17080884	-3.11	rs2276995	0.418805	13.16	-1.783	300	20	enet	0.53238	1.35e-62	-1.39278	0.163687	0.681686	1
Whole_Blood	ZNF354A	5	178000000	178000000	0.4422	rs2672824	3.1	rs6866344	0.24631	-10.25	-0.68	591	4	lasso	0.29829	3.23e-30	0.382418	0.702152	0.937581	1
Whole_Blood	PRELID1	5	177000000	177000000	0.3604	rs2630762	-3.84	rs10051822	0.153874	-7.66	-0.086	315	27	enet	0.1898	1.07e-18	1.10045	0.271137	0.774623	1
Whole_Blood	GPRIN1	5	176000000	176000000	0.1804	rs6860786	-3.03	rs4868660	0.006258	4.61	-1.45	406	28	enet	0.02765	0.000798	-1.57424	0.115432	0.619827	1
Whole_Blood	HINT1	5	130000000	131000000	0.0945	rs7709727	2.45	rs17165675	0.030866	-4.48	1.404	263	11	enet	0.0302	0.000477	-1.2104	0.226127	0.742236	1
Whole_Blood	FAM153A	5	177000000	177000000	0.2314	rs2630762	-3.84	rs6601075	0.110394	6.62	0.526	294	27	enet	0.10995	4.09e-11	0.300053	0.764137	0.953659	1
Whole_Blood	SIMC1	5	176000000	176000000	0.1953	rs6860786	-2.98	rs6883338	0.133152	-7.11	1.998	356	5	lasso	0.1243	1.97e-12	-1.97831	0.047894	0.487885	1
Whole_Blood	RP11-423H2.1	5	177000000	177000000	0.2092	rs2630762	-3.84	rs4958955	0.121458	6.79	-0.237	303	1	lasso	0.11659	1.01e-11	-0.237	0.812657	0.964541	1
Whole_Blood	FAXDC2	5	154000000	154000000	0.1929	rs12300	2.42	rs4865	0.09154	5.98	-1.917	446	4	lasso	0.10869	5.32e-11	-2.34961	0.018793	0.363846	1
Whole_Blood	CD14	5	140000000	140000000	0.1322	rs269554	-2.02	rs2569193	0.054841	4.84	0.283	346	4	lasso	0.03518	0.000175	-0.004544	0.996374	0.999673	1
Whole_Blood	EMB	5	49700000	49700000	0.1331	rs2002550	-1.95	rs10940335	0.175061	-8.13	-1.047	183	5	lasso	0.17112	7.27e-17	1.10903	0.267417	0.772785	1
Whole_Blood	HSPA4	5	132000000	132000000	0.1411	rs7734637	-3.63	rs11747001	0.011165	-4.11	1.372	412	412	blup	0.03529	0.000171	-1.00464	0.315068	0.797917	1
Whole_Blood	SGCD	5	155000000	156000000	0.1029	rs1295213	-2.93	rs1545773	0.027916	4.89	-1.993	427	4	lasso	0.05314	4.7e-06	-2.26946	0.02324	0.390015	1
Whole_Blood	TPPP	5	661000	694000	0.0756	rs11746573	1.99	rs11739663	0.035681	-4.62	-0.125	333	3	lasso	0.03718	0.000117	0.796296	0.42586	0.848964	1
Whole_Blood	MRPL36	5	1800000	1800000	0.2131	rs7726044	2.87	rs11953620	0.114074	6.65	0.512	611	3	lasso	0.11363	1.89e-11	0.493059	0.621971	0.918959	1
Whole_Blood	MCC	5	112000000	113000000	0.2343	rs6894635	-3.47	rs13177101	0.195031	-8.69	0.826	563	10	enet	0.18417	3.85e-18	-0.710865	0.477168	0.86806	1
Whole_Blood	CXXC5	5	139000000	139000000	0.0981	rs356445	-2.66	rs356453	0.040479	-4.64	-0.243	241	241	blup	0.03996	6.67e-05	-0.839592	0.401137	0.837821	1
Whole_Blood	ENC1	5	73900000	73900000	0.5881	rs4320241	3.81	rs10474420	0.452773	13.23	-0.678	540	21	enet	0.47308	4.39e-53	-0.526255	0.598711	0.912747	1
Whole_Blood	C5orf34	5	43500000	43500000	0.0885	rs11740797	3.14	rs10059993	0.087747	-6.06	-1.195	256	3	lasso	0.09029	2.44e-09	1.19918	0.230457	0.746619	1
Whole_Blood	FNDC9	5	157000000	157000000	0.0752	rs17054294	-3.59	rs10037858	0.000151	3.84	0.326	504	2	lasso	0.00579	0.0773	0.31374	0.753719	0.949987	1
