## Supplementary Tables 1-7 for "Multiomic prioritisation of risk genes for anorexia nervosa" (part 10 of 15)

### Sheet: Table 1- TWAS (continued)
PANEL	ID	CHR	P0	P1	HSQ	BEST.GWAS.ID	BEST.GWAS.Z	EQTL.ID	EQTL.R2	EQTL.Z	EQTL.GWAS.Z	NSNP	NWGT	MODEL	MODELCV.R2	MODELCV.PV	TWAS.Z	TWAS.P	FDR_Q	Bon_p
Whole_Blood	GLRX	5	95100000	95200000	0.1639	rs2112544	2.77	rs12513728	0.024442	4.49	0.376	389	8	lasso	0.02699	0.000913	0.544104	0.58637	0.907965	1
Whole_Blood	SLCO4C1	5	102000000	102000000	0.1887	rs7719298	-2.01	rs41389647	0.052812	5.64	0.314	335	20	enet	0.07414	6.69e-08	-0.664206	0.506558	0.879369	1
Whole_Blood	FAM174A	5	99900000	99900000	0.075	rs492938	-3.4	rs4702982	0.016615	-4.95	1.617	276	2	lasso	0.01673	0.00744	-1.61681	0.10592	0.607054	1
Whole_Blood	RGMB	5	98100000	98100000	0.0811	rs2662245	3.35	rs4702974	0.002243	4	1.037	342	342	blup	0.03359	0.00024	0.472915	0.636273	0.923302	1
Whole_Blood	SH3PXD2B	5	172000000	172000000	0.105	rs2339423	-2.96	rs10057387	0.003352	3.67	0.517	559	559	blup	0.00554	0.0818	0.369673	0.711626	0.939413	1
Whole_Blood	CLTB	5	176000000	176000000	0.1693	rs6860786	-3.06	rs7724125	0.083505	-6.42	-0.253	332	23	enet	0.11138	3.03e-11	1.26769	0.204908	0.725346	1
Whole_Blood	GAPT	5	57800000	57800000	0.3011	rs7735334	-2.92	rs7704785	0.237105	-9.88	0.6	523	7	lasso	0.23859	1.11e-23	-0.753183	0.45134	0.859323	1
Whole_Blood	JAKMIP2	5	147000000	147000000	0.2647	rs6580511	-2.33	rs1016104	0.109526	6.73	1.116	447	14	enet	0.13551	1.79e-13	0.651744	0.514566	0.882376	1
Whole_Blood	SLC35A4	5	140000000	140000000	0.0922	rs269554	-2.02	rs2569193	0.079908	-6.27	0.283	330	2	lasso	0.08125	1.56e-08	-0.179198	0.857782	0.973108	1
Whole_Blood	RUFY1	5	179000000	179000000	0.3889	rs340413	-3.2	rs4700810	0.139773	-7.28	-0.063	482	6	lasso	0.17118	7.19e-17	-0.487347	0.626013	0.920005	1
Whole_Blood	ANXA2R	5	43000000	43000000	0.0475	rs12187928	-3.54	rs316413	0.000585	-3.6	0.99	327	327	blup	0.0158	0.00901	-0.643525	0.519884	0.883775	1
Whole_Blood	TAF7	5	141000000	141000000	0.1035	rs4912768	-3.15	rs17097224	-0.001102	-3.67	-2.407	480	9	enet	0.01016	0.0297	1.29422	0.195591	0.716341	1
Whole_Blood	EXOC3	5	443000	470000	0.3676	rs11746573	1.99	rs11739543	0.313913	-10.79	0.858	315	5	lasso	0.31281	6.86e-32	-0.876031	0.381013	0.829772	1
Whole_Blood	FAM153B	5	175000000	176000000	0.2231	rs11959740	2.9	rs7443800	0.136809	-7.71	0.497	314	3	lasso	0.14386	2.95e-14	-0.417679	0.676182	0.933731	1
Whole_Blood	CCDC125	5	68600000	68600000	0.2233	rs28616120	2.53	rs6450029	0.273531	-10.07	-1.626	235	4	lasso	0.27335	2.01e-27	1.42979	0.152778	0.670372	1
Whole_Blood	GTF2H2C	5	68900000	68900000	0.0896	rs28616120	2.53	rs35107257	0.004242	4.12	-0.062	149	15	enet	0.0361	0.000145	0.366626	0.713898	0.94047	1
Whole_Blood	TMED9	5	177000000	177000000	0.408	rs2630762	-3.84	rs901380	0.070728	6.71	-0.115	241	8	lasso	0.20163	7.04e-20	0.336758	0.736299	0.945059	1
Whole_Blood	KIAA0825	5	93500000	93900000	0.1896	rs17418283	3.48	rs2112448	0.124337	-7.63	2.794	370	12	enet	0.12855	7.97e-13	-2.36403	0.018077	0.359577	1
Whole_Blood	SDHAP3	5	1570000	1590000	0.2841	rs7726044	2.87	rs4415117	0.167657	7.95	-0.355	566	24	enet	0.17076	7.9e-17	-0.531956	0.594756	0.910757	1
Whole_Blood	RPS23	5	81600000	81600000	0.2738	rs1393147	2.96	rs3738	0.173082	-8.9	-0.863	438	4	lasso	0.22822	1.35e-22	0.964631	0.33473	0.810087	1
Whole_Blood	RP11-43F13.1	5	1600000	1630000	0.4734	rs7726044	2.87	rs7734561	0.196987	-9.36	0.709	577	7	lasso	0.35075	1.99e-36	-0.59308	0.553127	0.896724	1
Whole_Blood	ANKRD34B	5	79900000	79900000	0.3141	rs2247450	-3.27	rs844370	0.382963	-12.04	-1.18	476	6	lasso	0.38734	4.65e-41	1.17458	0.240164	0.754595	1
Whole_Blood	ZFP62	5	180000000	180000000	0.1095	rs7729820	3.25	rs29655	0.101737	6.41	-1.128	350	3	lasso	0.08282	1.14e-08	-1.15904	0.246441	0.759752	1
Whole_Blood	GM2A	5	151000000	151000000	0.8233	rs153470	3.12	rs1004736	0.484156	13.4	0.223	635	15	enet	0.48565	5.22e-55	0.420219	0.674326	0.933623	1
Whole_Blood	ANXA6	5	150000000	151000000	0.1553	rs33410	3.16	rs2303038	0.119844	6.78	1.886	624	4	lasso	0.11429	1.64e-11	1.83365	0.066706	0.537869	1
Whole_Blood	TBC1D9B	5	179000000	179000000	0.2709	rs11249631	-2.86	rs42414	0.00319	5.63	1.154	441	30	enet	0.12716	1.07e-12	1.39361	0.163435	0.681241	1
Whole_Blood	SLC22A5	5	132000000	132000000	0.2293	rs254289	-2.65	rs2631360	0.213371	-9.12	0.343	421	5	lasso	0.20888	1.3e-20	-0.099413	0.920811	0.985324	1
Whole_Blood	C5orf56	5	132000000	132000000	0.0656	rs254289	-2.65	rs4143335	0.003446	-3.33	0.055	432	432	blup	0.0216	0.00273	0.685508	0.493023	0.874592	1
Whole_Blood	FCHSD1	5	141000000	141000000	0.0964	rs4912768	-3.15	rs6878257	-0.001633	3.88	0.592	518	15	enet	0.02586	0.00115	0.236496	0.813048	0.964558	1
Whole_Blood	TTC37	5	94800000	94900000	0.2705	rs2112544	2.77	rs17084916	0.206113	9.49	1.921	416	14	enet	0.2373	1.52e-23	2.07178	0.038286	0.454362	1
Whole_Blood	PJA2	5	109000000	109000000	0.1707	rs13166029	-3.22	rs11738695	0.082788	6.05	0.478	386	2	lasso	0.07683	3.86e-08	0.662485	0.507661	0.879778	1
Whole_Blood	GNB2L1	5	181000000	181000000	0.3864	rs17080884	-3.11	rs2545093	0.04907	-4.96	1.899	192	38	enet	0.08878	3.33e-09	-0.697328	0.485598	0.871593	1
Whole_Blood	FAM153C	5	177000000	177000000	0.1526	rs6868483	3.72	rs28375402	0.064663	-5.95	-0.144	365	5	lasso	0.07369	7.32e-08	0.013232	0.989442	0.9986	1
Whole_Blood	ATP6AP1L	5	81600000	81700000	0.4627	rs1393147	2.96	rs226202	0.393506	12.06	-0.867	438	6	lasso	0.39143	1.36e-41	-0.934219	0.350191	0.817179	1
Whole_Blood	MXD3	5	177000000	177000000	0.0865	rs2630762	-3.84	rs10037055	0.010474	4.94	-0.686	311	2	lasso	0.02901	0.000606	-1.2064	0.227661	0.743595	1
Whole_Blood	RP11-54C4.1	5	151000000	151000000	0.1216	rs10053232	2.97	rs2964584	0.08472	-6.51	0.63	562	14	enet	0.09622	7.16e-10	-0.797569	0.425121	0.848621	1
Whole_Blood	SRA1	5	140000000	140000000	0.2383	rs6889324	2.15	rs1119032	0.015339	4.2	-1.793	329	42	enet	0.0429	3.69e-05	-0.667164	0.504668	0.878778	1
Whole_Blood	CFL1P5	5	68600000	68600000	0.0527	rs28616120	2.53	rs350104	0.010901	-4.2	-0.95	243	243	blup	0.03807	9.75e-05	0.186396	0.852135	0.972065	1
Whole_Blood	ITGA1	5	52100000	52300000	0.3887	rs1833556	4.44	rs2406370	0.225292	-9.18	-1.402	581	12	enet	0.24961	7.53e-25	1.62951	0.103205	0.603778	1
Whole_Blood	AC091878.1	5	17100000	17200000	0.1285	rs297178	3.43	rs28297	-0.002464	3.17	1.03	376	376	blup	0.01943	0.00426	-2.05061	0.040305	0.461054	1
Whole_Blood	C5orf54	5	160000000	160000000	0.1114	rs10515804	-3.65	rs4594897	0.003433	-3.28	-1.367	468	468	blup	0.01321	0.0155	-0.131044	0.895741	0.980861	1
Whole_Blood	CTC-349C3.1	5	134000000	135000000	0.156	rs641455	-3.2	rs2292011	-0.001934	-3.77	-0.7	399	29	enet	0.01545	0.00971	-0.987219	0.323535	0.803319	1
Whole_Blood	CTD-2228K2.7	5	473000	481000	0.8191	rs11746573	1.99	rs768479	0.214389	8.97	0.378	325	41	enet	0.4685	2.15e-52	-1.08767	0.276743	0.778172	1
Whole_Blood	AC022431.2	5	55800000	55900000	0.2799	rs30350	3.08	rs744418	0.092326	-6.25	0.893	565	7	lasso	0.10711	7.42e-11	-0.85486	0.392628	0.834326	1
Whole_Blood	PROB1	5	139000000	139000000	0.0755	rs356445	-2.66	rs4315920	0.003561	-3.85	0.365	261	261	blup	0.01108	0.0243	-0.104139	0.917059	0.984766	1
Whole_Blood	DHFR	5	79900000	80000000	0.3174	rs6872530	-2.42	rs1643659	0.442282	-13.04	-1.17	481	10	lasso	0.45026	1.05e-49	1.24707	0.21237	0.730152	1
Whole_Blood	RP11-195E2.1	5	70400000	70400000	0.5169	rs986217	-1.98	rs6453406	0.196192	8.78	-0.241	62	3	lasso	0.20121	7.75e-20	-0.206968	0.836035	0.969275	1
Whole_Blood	AC034220.3	5	132000000	132000000	0.0848	rs254289	-2.65	rs272875	0.059069	-5.29	-1.353	421	19	enet	0.04754	1.45e-05	1.69851	0.089412	0.583808	1
Whole_Blood	AC116366.6	5	132000000	132000000	0.1862	rs254289	-2.65	rs10068129	0.127662	-7.56	-0.33	427	10	lasso	0.16403	3.53e-16	0.745076	0.456226	0.860913	1
Whole_Blood	AMACR	5	34000000	34000000	0.4194	rs16892178	2.72	rs40601	0.392576	12.08	-0.99	420	3	lasso	0.39197	1.15e-41	-0.998921	0.317833	0.799227	1
Whole_Blood	CTC-484P3.1	5	94200000	94200000	0.2682	rs17418283	3.48	rs152286	0.143273	8.05	1.151	409	7	lasso	0.20126	7.66e-20	0.91096	0.362316	0.822463	1
Whole_Blood	CTD-2037K23.2	5	77600000	77700000	0.1183	rs12109559	2.65	rs10942859	0.019683	4.42	0.378	441	4	lasso	0.03151	0.000366	0.003406	0.997283	0.999852	1
Whole_Blood	CTC-228N24.3	5	127000000	127000000	0.1617	rs17697567	2.84	rs3749748	0.102287	-6.55	0.438	379	7	lasso	0.10069	2.83e-10	-0.437687	0.661613	0.929954	1
Whole_Blood	RP11-1277A3.2	5	177000000	177000000	0.0888	rs2630762	-3.84	rs34582406	0.023464	4.15	-0.313	242	242	blup	0.01852	0.00514	-0.886933	0.375115	0.827244	1
Whole_Blood	CTD-2260A17.2	5	96100000	96300000	0.0596	rs1560838	2.96	rs2549782	0.020409	-3.67	0.185	504	504	blup	0.01959	0.00412	-0.137172	0.890895	0.979681	1
Whole_Blood	CKMT2-AS1	5	80500000	80600000	0.3597	rs393052	2.47	rs11745275	0.14695	-7.58	-0.319	464	8	lasso	0.20374	4.32e-20	-0.92852	0.353138	0.818673	1
Whole_Blood	TMEM161B-AS1	5	87600000	87700000	0.1224	rs6863354	4.17	rs4916899	0.042902	5.54	0.468	274	6	lasso	0.06357	5.72e-07	0.927573	0.353629	0.819032	1
Whole_Blood	NNT-AS1	5	43600000	43600000	0.0452	rs12110174	2.35	rs9292870	0.008663	-3.52	0.925	254	254	blup	0.02949	0.00055	-0.980128	0.327023	0.804983	1
Whole_Blood	TRIM52-AS1	5	181000000	181000000	0.5336	rs17080884	-3.11	rs1279912	0.272808	-10.89	-1.268	186	7	lasso	0.33815	6.83e-35	1.54796	0.121633	0.628508	1
Whole_Blood	CTD-2007H13.3	5	98300000	98300000	0.1692	rs2662245	3.35	rs150992	0.085283	6.04	-1.117	346	8	lasso	0.07303	8.38e-08	-1.27016	0.204028	0.724756	1
Whole_Blood	CTC-236F12.4	5	55800000	55800000	0.103	rs12186645	-3.26	rs287276	0.050828	5.33	-0.16	546	6	enet	0.05989	1.2e-06	0.112527	0.910405	0.983526	1
Whole_Blood	CTD-2260A17.1	5	96100000	96100000	0.2574	rs1560838	2.96	rs149173	0.148495	-7.55	1.723	502	10	lasso	0.16248	4.98e-16	-1.91815	0.055092	0.507604	1
Whole_Blood	CTD-2083E4.6	5	270000	272000	0.0549	rs11746573	1.99	rs7717734	0.018991	-4.19	-0.492	291	3	lasso	0.02714	0.000885	0.584936	0.558591	0.898126	1
Whole_Blood	CTD-2587M2.1	5	109000000	109000000	0.4202	rs1990892	-3.2	rs246105	0.327706	11.04	1.868	373	14	enet	0.33152	4.27e-34	2.43496	0.014893	0.334313	1
Whole_Blood	CTD-2203K17.1	5	33400000	33400000	0.1216	rs3736393	3.24	rs3756663	0.098583	-6.52	0.966	480	4	lasso	0.1041	1.39e-10	-0.791105	0.428883	0.85003	1
Whole_Blood	CTB-27N1.1	5	170000000	170000000	0.3025	rs261076	3.27	rs3789184	0.124105	-6.94	0.396	757	12	enet	0.10026	3.1e-10	-0.581362	0.560997	0.899086	1
Whole_Blood	RP11-848G14.5	5	68900000	68900000	0.3786	rs28616120	2.53	rs28489109	0.037543	4.03	2.46	125	24	enet	0.07382	7.14e-08	1.83139	0.067042	0.539628	1
Whole_Blood	CTD-2353F22.1	5	36700000	36700000	0.3907	rs6863386	3.14	rs1025288	0.347794	11.36	-0.785	398	3	lasso	0.34085	3.21e-35	-0.60902	0.542511	0.893357	1
Whole_Blood	CTD-2324F15.2	5	6310000	6340000	0.2835	rs6865363	3.08	rs4592	0.194792	8.61	0.164	636	10	enet	0.19053	9.05e-19	0.27759	0.781327	0.958096	1
Whole_Blood	SNHG18	5	9550000	9550000	0.1487	rs6895891	2.84	rs1651283	-0.000477	3.36	0.61	702	702	blup	0.00598	0.0741	-0.768809	0.442007	0.855726	1
Whole_Blood	AC008592.3	5	95200000	95200000	0.2351	rs2560277	2.59	rs6556886	0.138913	7.67	1.833	391	4	lasso	0.15061	6.78e-15	1.42446	0.154314	0.672016	1
Whole_Blood	CTB-109A12.1	5	157000000	157000000	0.1344	rs17054294	-3.59	rs3734034	0.056717	4.79	-0.665	522	6	lasso	0.05816	1.71e-06	-0.742315	0.457897	0.861438	1
Whole_Blood	GUSBP3	5	68800000	69000000	0.4021	rs28616120	2.53	rs28431145	0.173833	8.04	2.018	99	25	enet	0.19553	2.88e-19	2.43051	0.015077	0.335928	1
Whole_Blood	CTB-37A13.1	5	169000000	169000000	0.1513	rs261076	3.27	rs12520941	0.007691	4.52	-1.14	606	20	enet	0.03569	0.000158	-0.615872	0.537979	0.891035	1
Whole_Blood	RP11-779O18.3	5	172000000	172000000	0.1553	rs2339423	-2.96	rs7702178	-0.000858	-3.89	0.691	534	534	blup	0.01601	0.00864	-0.74328	0.457312	0.861219	1
Whole_Blood	RP11-195E2.4	5	70300000	70300000	0.4876	rs986217	-1.98	rs6453406	0.263077	9.92	-0.241	40	5	lasso	0.29671	4.89e-30	-0.162866	0.870624	0.975821	1
Whole_Blood	AC026740.1	5	668000	669000	0.0661	rs11746573	1.99	rs12521091	0.021574	-4.54	-0.656	351	351	blup	0.0371	0.000119	0.700298	0.483741	0.870631	1
Whole_Blood	CTC-251D13.1	5	151000000	151000000	0.1511	rs153470	3.12	rs17717506	0.059073	4.72	0.355	635	3	lasso	0.06294	6.5e-07	0.435949	0.662873	0.930416	1
Whole_Blood	CTD-2235C13.3	5	74700000	74700000	0.0542	rs4320241	3.81	rs698912	0.001377	-3.34	1.621	337	337	blup	0.0283	0.0007	-2.35794	0.018377	0.360783	1
Whole_Blood	CTD-2310F14.1	5	56200000	56200000	0.2178	rs30350	3.08	rs185220	0.192189	-8.47	0.509	495	5	lasso	0.18708	1.99e-18	-0.646469	0.517975	0.883429	1
Whole_Blood	CTD-2228A4.1	5	17100000	17100000	0.2065	rs297178	3.43	rs13175997	0.075112	-6.28	0.487	433	4	lasso	0.08644	5.4e-09	-0.485404	0.62739	0.920735	1
Whole_Blood	AC008592.8	5	95200000	95200000	0.091	rs2560277	2.59	rs2161313	0.014234	4.48	-0.082	390	3	lasso	0.01132	0.0231	0.10635	0.915305	0.98454	1
Whole_Blood	CTD-2260A17.3	5	96100000	96100000	0.2295	rs1560838	2.96	rs26493	0.09726	7.13	-0.46	501	19	enet	0.15813	1.3e-15	-0.96768	0.333204	0.809653	1
Whole_Blood	CTD-2044J15.2	5	6670000	6670000	0.123	rs6865363	3.08	rs166049	0.062329	5.45	-0.916	627	5	enet	0.04874	1.14e-05	-1.14264	0.253187	0.764525	1
Whole_Blood	ENPP4	6	46100000	46100000	0.2351	rs1867015	3.82	rs7357078	0.114	-7.18	2.238	507	29	enet	0.13639	1.48e-13	-2.11553	0.034385	0.439793	1
Whole_Blood	SLC22A16	6	111000000	111000000	0.3414	rs706956	3.12	rs9386904	0.133	-7.11	-0.507	389	6	lasso	0.18668	2.18e-18	0.76937	0.441676	0.855726	1
Whole_Blood	MYLIP	6	16100000	16100000	0.1118	rs9477074	3.42	rs4712277	0.0151	-3.68	0.671	582	2	lasso	0.02788	0.000761	-0.1134	0.909711	0.983255	1
Whole_Blood	PSMB1	6	171000000	171000000	0.2047	rs1535175	2.36	rs7775031	0.111	6.62	0.278	267	267	blup	0.10814	5.98e-11	-0.4143	0.678654	0.934009	1
Whole_Blood	JARID2	6	15200000	15500000	0.1223	rs447503	3.81	rs12530202	0.0789	-5.91	0.301	418	8	enet	0.05983	1.22e-06	-0.6492	0.516206	0.882696	1
Whole_Blood	ETV7	6	36300000	36400000	0.4105	rs3176331	-2.8	rs2234071	0.399	-12.14	0.652	490	25	enet	0.39411	6.03e-42	-0.6457	0.518477	0.883429	1
Whole_Blood	ELOVL5	6	53100000	53200000	0.1486	rs525248	-3.08	rs209489	0.00569	4.08	-0.08	566	20	enet	0.02543	0.00125	-0.19052	0.848902	0.971163	1
Whole_Blood	UFL1	6	97000000	97000000	0.1363	rs4839835	2.94	rs1127175	0.0118	4.62	-0.151	423	423	blup	0.0437	3.14e-05	0.75601	0.44964	0.859222	1
Whole_Blood	SERPINB1	6	2830000	2840000	0.1301	rs4959177	2.58	rs409346	0.0188	-4.07	-1.956	659	659	blup	0.03682	0.000125	1.68412	0.092158	0.588927	1
Whole_Blood	DEF6	6	35300000	35300000	0.3152	rs2689089	-3.1	rs10755687	0.207	-8.94	-2.049	436	8	lasso	0.23483	2.75e-23	2.07293	0.038179	0.454324	1
Whole_Blood	CCDC28A	6	139000000	139000000	0.1794	rs6905875	3.67	rs9321674	0.0322	-5.22	-0.782	440	440	blup	0.05306	4.78e-06	0.69013	0.490115	0.873502	1
Whole_Blood	HSF2	6	123000000	123000000	0.2162	rs11751996	-2.97	rs544099	0.131	-7.82	-0.49	414	3	lasso	0.16697	1.84e-16	1.10909	0.267391	0.772785	1
Whole_Blood	RNASET2	6	167000000	167000000	0.5452	rs2187911	-2.47	rs422562	0.377	11.96	1.264	683	8	lasso	0.39789	1.91e-42	1.08725	0.276927	0.778172	1
Whole_Blood	AGPAT4	6	162000000	162000000	0.1773	rs2140652	-3.09	rs12194339	0.0376	5.31	-0.172	621	2	lasso	0.04248	4.02e-05	0.07632	0.939167	0.988709	1
Whole_Blood	CENPQ	6	49400000	49500000	0.1585	rs9296619	3.58	rs2501966	0.147	7.67	-0.851	347	3	lasso	0.15588	2.13e-15	-0.73523	0.462201	0.862988	1
Whole_Blood	CUL7	6	43000000	43000000	0.3058	rs9471938	2.9	rs3729616	0.249	-9.74	-0.458	369	21	enet	0.21824	1.44e-21	0.36648	0.714007	0.94047	1
Whole_Blood	DTNBP1	6	15500000	15700000	0.1849	rs2237148	3.46	rs742206	0.141	7.5	0.254	535	7	lasso	0.14534	2.14e-14	-0.01693	0.986495	0.99795	1
Whole_Blood	MRPS10	6	42200000	42200000	0.3385	rs1038890	2.57	rs13217993	0.173	-8.13	0.685	416	5	lasso	0.21196	6.34e-21	-0.44132	0.658981	0.929148	1
Whole_Blood	HEBP2	6	139000000	139000000	0.2444	rs4576272	3	rs9495076	0.117	-6.98	1.276	462	5	lasso	0.12092	4.04e-12	-1.32384	0.185556	0.705861	1
Whole_Blood	FOXC1	6	1610000	1610000	0.2245	rs11754940	3.07	rs12206258	0.0921	-7.01	-0.01	662	5	lasso	0.10747	6.87e-11	0.05206	0.958477	0.993142	1
Whole_Blood	GINM1	6	150000000	150000000	0.2616	rs426133	-3.49	rs12526675	0.204	-8.82	2.369	430	9	lasso	0.20335	4.73e-20	-2.47127	0.013463	0.322232	1
Whole_Blood	TRAF3IP2	6	112000000	112000000	0.1261	rs575723	3.64	rs4947133	0.0374	3.92	-1.206	437	437	blup	0.01981	0.00394	-0.29607	0.767173	0.954467	1
Whole_Blood	MPC1	6	167000000	167000000	0.1803	rs4607409	3.33	rs911200	0.145	7.5	-0.805	728	5	lasso	0.14699	1.49e-14	-0.86849	0.385126	0.831461	1
Whole_Blood	ZNF76	6	35200000	35300000	0.1719	rs2689089	-3.1	rs2267662	0.128	-7.61	-1.892	430	8	enet	0.15302	4e-15	1.9891	0.04669	0.481858	1
Whole_Blood	UHRF1BP1	6	34800000	34900000	0.3118	rs4646938	3.34	rs6899938	0.341	11.36	-1.048	359	33	enet	0.35508	5.82e-37	-0.49336	0.621757	0.918959	1
Whole_Blood	RPS6KA2	6	167000000	167000000	0.2892	rs2049957	2.71	rs2281144	0.0868	-6.26	0.46	690	9	lasso	0.12099	3.99e-12	0.15714	0.875131	0.976673	1
Whole_Blood	SYNJ2	6	158000000	159000000	0.3854	rs9347585	-2.79	rs350292	0.234	9.56	-0.7	562	6	lasso	0.26572	1.38e-26	-0.61183	0.540648	0.892533	1
Whole_Blood	LRRC16A	6	25300000	25600000	0.3327	rs1074707	-3.17	rs2328883	0.128	-7.97	0.609	651	5	lasso	0.15739	1.53e-15	-0.06509	0.948104	0.990891	1
Whole_Blood	EPB41L2	6	131000000	131000000	0.0934	rs1881573	-2.36	rs9483210	0.0314	4.11	-0.308	444	2	lasso	0.02777	0.000778	-0.48774	0.625737	0.919956	1
Whole_Blood	DOPEY1	6	83800000	83900000	0.1609	rs9449589	3.49	rs12213255	0.132	-7.54	2.028	352	3	lasso	0.11635	1.06e-11	-1.90511	0.056766	0.513524	1
Whole_Blood	RGS17	6	153000000	153000000	0.096	rs2295231	-2.85	rs596359	0.0181	4.94	-1.415	535	4	lasso	0.0318	0.000345	-1.03991	0.29838	0.789328	1
Whole_Blood	VNN3	6	133000000	133000000	0.4202	rs17802221	2.72	rs6569843	0.238	-10.34	-0.142	533	14	enet	0.31639	2.63e-32	-0.5709	0.568066	0.902002	1
Whole_Blood	ECHDC1	6	128000000	128000000	0.111	rs553228	-3.96	rs6569479	0.0767	5.79	-1.066	338	338	blup	0.07623	4.37e-08	-1.34869	0.177436	0.695812	1
Whole_Blood	CRISP3	6	49700000	49700000	0.2086	rs9296619	3.58	rs3799678	0.0883	-5.93	-2.502	354	354	blup	0.10047	2.96e-10	1.54626	0.122043	0.62856	1
Whole_Blood	SRPK1	6	35800000	35900000	0.145	rs1015059	2.44	rs9470191	0.0727	5.55	1.192	420	420	blup	0.08451	8.02e-09	1.23166	0.218075	0.735291	1
Whole_Blood	DSP	6	7540000	7590000	0.1216	rs2764092	-2.88	rs11753111	0.0577	-5.05	0.435	582	1	lasso	0.04604	1.96e-05	-0.435	0.663562	0.930865	1
Whole_Blood	TDP2	6	24700000	24700000	0.1723	rs1340700	-3.02	rs2073013	0.00588	-4.78	1.039	625	625	blup	0.01055	0.0272	0.57291	0.566708	0.901453	1
Whole_Blood	DSE	6	117000000	117000000	0.1875	rs17077741	3.08	rs7745080	0.0656	-6.32	0.229	375	7	lasso	0.09539	8.51e-10	-0.18748	0.851286	0.971982	1
Whole_Blood	MAK	6	10800000	10800000	0.0798	rs767231	2.86	rs9368453	0.026	4.41	-1.578	475	13	enet	0.02113	0.00301	-1.48136	0.138512	0.653112	1
Whole_Blood	GCNT2	6	10500000	10600000	0.2461	rs6910232	2.84	rs504117	0.153	-7.78	-0.286	526	4	lasso	0.17342	4.35e-17	-0.37894	0.704734	0.938223	1
Whole_Blood	CEP85L	6	119000000	119000000	0.1943	rs947138	-2.86	rs9489394	0.0212	-5.04	0.339	395	395	blup	0.07186	1.06e-07	0.26984	0.78728	0.959175	1
Whole_Blood	ADTRP	6	11700000	11800000	0.2063	rs12210300	3.6	rs932344	0.0684	-5.74	-0.131	635	8	lasso	0.06609	3.43e-07	0.20641	0.836471	0.969275	1
Whole_Blood	MCM9	6	119000000	119000000	0.1238	rs947138	-2.86	rs902780	0.0255	5.64	-1.438	387	13	enet	0.06622	3.35e-07	-1.70149	0.088852	0.582977	1
Whole_Blood	MAN1A1	6	119000000	120000000	0.1111	rs10872185	-3.38	rs7765368	0.0579	5.4	1.051	404	4	lasso	0.07062	1.37e-07	0.82813	0.407595	0.840366	1
Whole_Blood	GABRR2	6	90000000	90000000	0.1193	rs11963952	-2.74	rs9294432	0.0876	5.78	-0.687	445	21	enet	0.099	4.03e-10	-0.59233	0.553631	0.897053	1
Whole_Blood	SERINC1	6	123000000	123000000	0.0855	rs11751996	-2.97	rs9401545	0.00723	-4.54	-1.791	437	437	blup	0.03135	0.000378	0.76023	0.447117	0.857692	1
Whole_Blood	HDDC2	6	126000000	126000000	0.4274	rs12193495	-2.48	rs1040803	0.227	-9.18	0.596	423	45	enet	0.31032	1.34e-31	-1.373	0.169752	0.686725	1
Whole_Blood	FAM65B	6	24800000	24900000	0.1176	rs9366577	-3.01	rs10498721	0.027	3.77	0.591	671	2	lasso	0.00783	0.0491	0.55489	0.578973	0.905596	1
Whole_Blood	UST	6	149000000	149000000	0.1126	rs4896990	-3.26	rs7739408	-0.000606	3.35	1.355	627	627	blup	0.00931	0.0356	0.75146	0.452373	0.859863	1
Whole_Blood	MTRF1L	6	153000000	153000000	0.3943	rs2295231	-2.85	rs766127	0.297	10.82	0.598	547	5	lasso	0.31997	9.99e-33	0.5582	0.576706	0.904867	1
Whole_Blood	SLC26A8	6	35900000	36000000	0.1884	rs1015059	2.44	rs9470191	0.0947	6.37	1.192	388	16	enet	0.09516	8.92e-10	1.17814	0.238741	0.753445	1
Whole_Blood	MAPK14	6	36000000	36100000	0.0761	rs1015059	2.44	rs851019	0.0135	-4.02	-1.117	391	25	enet	0.02432	0.00157	0.24083	0.809688	0.964105	1
Whole_Blood	MRPL18	6	160000000	160000000	0.2186	rs6937722	2.91	rs9365097	0.145	7.67	0.836	561	4	lasso	0.16238	5.09e-16	0.39531	0.692618	0.935938	1
Whole_Blood	PHACTR1	6	12700000	13300000	0.1894	rs7744797	-2.95	rs4715145	0.0618	-5.1	0.952	501	24	enet	0.0993	3.78e-10	-1.36175	0.173276	0.690992	1
Whole_Blood	MDGA1	6	37600000	37700000	0.7644	rs10947692	3.4	rs6938061	0.496	13.52	0.014	482	14	lasso	0.51631	6.61e-60	-0.29794	0.765751	0.954199	1
Whole_Blood	MDN1	6	90400000	90500000	0.0709	rs17709012	3.35	rs761729	0.00112	3.48	-1.402	437	437	blup	0.01851	0.00515	-2.40424	0.016206	0.34492	1
Whole_Blood	SAYSD1	6	39100000	39100000	0.2609	rs4714210	3.7	rs179271	0.193	8.53	-0.398	636	5	lasso	0.20118	7.8e-20	-0.08324	0.933664	0.988124	1
Whole_Blood	TREML2	6	41200000	41200000	0.1302	rs9357342	3.31	rs9471495	0.0159	-4.8	-0.601	558	558	blup	0.02214	0.00245	-1.27606	0.201935	0.722489	1
Whole_Blood	ASCC3	6	101000000	101000000	0.1561	rs9386259	-3.95	rs9390697	0.0651	-5.3	-2.087	307	307	blup	0.07284	8.71e-08	1.65025	0.098891	0.598848	1
Whole_Blood	MED23	6	132000000	132000000	0.2253	rs10457573	-2.88	rs3843995	0.135	-7.39	-0.916	396	4	lasso	0.14232	4.12e-14	0.86701	0.385938	0.831664	1
Whole_Blood	WASF1	6	110000000	111000000	0.0972	rs9386934	2.34	rs9481048	-0.000945	-3.46	0.224	454	17	enet	0.01298	0.0163	0.07617	0.939282	0.98874	1
Whole_Blood	ALDH5A1	6	24500000	24500000	0.1987	rs16888692	-3.08	rs3761793	0.0705	-6.09	1.398	626	7	lasso	0.09524	8.77e-10	-1.61773	0.10572	0.607054	1
Whole_Blood	VNN1	6	133000000	133000000	0.5325	rs17802221	2.72	rs3798793	0.233	9.67	0.648	533	15	lasso	0.46083	2.99e-51	1.44483	0.148506	0.664803	1
Whole_Blood	VNN2	6	133000000	133000000	0.355	rs17802221	2.72	rs9493423	0.282	-10.41	0.765	541	4	lasso	0.28564	8.65e-29	-0.80386	0.421475	0.847216	1
Whole_Blood	SMAP1	6	71400000	71600000	0.2112	rs7756571	-2.52	rs1577110	0.152	7.76	-0.894	488	488	blup	0.16654	2.02e-16	-1.02105	0.307229	0.793805	1
Whole_Blood	C6orf62	6	24700000	24700000	0.3255	rs9366577	-3.01	rs3813687	0.182	8.27	1.961	619	4	lasso	0.17233	5.56e-17	2.09555	0.036122	0.446678	1
Whole_Blood	HBS1L	6	135000000	135000000	0.1101	rs9399121	2.45	rs13199205	0.0423	-5.15	1.276	357	13	enet	0.04456	2.64e-05	-1.5673	0.117045	0.621779	1
Whole_Blood	TRIM38	6	26000000	26000000	0.1206	rs7748167	-3.59	rs16891235	0.0415	-5.52	-2.727	676	11	lasso	0.07699	3.74e-08	3.52583	0.000422	0.0634304	1
Whole_Blood	EPM2A	6	146000000	146000000	0.0955	rs12194406	2.67	rs371744	0.0524	-5.17	-0.646	298	5	enet	0.04681	1.68e-05	0.73702	0.461109	0.862604	1
Whole_Blood	QKI	6	164000000	164000000	0.4507	rs7742985	2.65	rs2759386	0.201	-8.95	1.787	569	13	lasso	0.20099	8.17e-20	-1.82362	0.06821	0.542777	1
Whole_Blood	FAM120B	6	171000000	171000000	0.1066	rs9371127	2.61	rs3800266	0.000632	-3.79	-0.686	394	394	blup	0.04796	1.33e-05	1.21911	0.222803	0.739601	1
Whole_Blood	GUCA1B	6	42200000	42200000	0.1095	rs1038890	2.57	rs1474867	0.0524	-5.27	-0.225	414	4	lasso	0.04825	1.26e-05	0.25576	0.798134	0.961742	1
Whole_Blood	PPP2R5D	6	43000000	43000000	0.0712	rs9471938	2.9	rs7759302	0.0156	-4.5	-0.339	371	371	blup	0.01048	0.0277	-0.21572	0.829205	0.968308	1
Whole_Blood	PTK7	6	43000000	43100000	0.1196	rs9471938	2.9	rs4711741	0.0152	-4.53	0.064	372	372	blup	0.03871	8.58e-05	-0.08552	0.931846	0.987427	1
Whole_Blood	CUL9	6	43100000	43200000	0.0984	rs9471938	2.9	rs6924555	0.054	-5.1	0.026	369	2	lasso	0.05659	2.34e-06	-0.05493	0.956194	0.992719	1
Whole_Blood	EXOC2	6	485000	693000	0.3318	rs7771995	3.27	rs1890361	0.0749	6.92	0.023	629	57	enet	0.17669	2.09e-17	0.61897	0.535933	0.890167	1
Whole_Blood	TMEM30A	6	76000000	76000000	0.1918	rs1323069	2.84	rs2250989	0.0788	-6.27	-0.018	275	16	enet	0.13885	8.72e-14	0.72863	0.46623	0.864296	1
Whole_Blood	SENP6	6	76300000	76400000	0.3628	rs1323069	2.84	rs766244	0.232	-10.13	1.96	337	7	lasso	0.30571	4.56e-31	-1.47621	0.139888	0.654667	1
Whole_Blood	LY86	6	6590000	6660000	0.3459	rs2876048	-2.6	rs9504848	0.0998	6.99	-1.768	792	40	enet	0.18112	7.68e-18	-2.41163	0.015882	0.344191	1
Whole_Blood	CNR1	6	88800000	88900000	0.5258	rs2169433	3.39	rs1870832	0.458	13.01	-0.445	493	5	lasso	0.45908	5.41e-51	-0.41093	0.681127	0.934364	1
Whole_Blood	PLAGL1	6	144000000	144000000	0.2785	rs2328542	3.73	rs12525521	0.0369	-5.02	1.109	431	10	lasso	0.05784	1.82e-06	-1.85694	0.063319	0.530693	1
Whole_Blood	AKAP7	6	131000000	132000000	0.2317	rs1881573	-2.36	rs516545	0.00911	-4.58	0.028	419	6	lasso	0.04821	1.27e-05	0.15522	0.876646	0.977169	1
Whole_Blood	ALDH8A1	6	135000000	135000000	0.1749	rs9399121	2.45	rs1014021	0.145	-7.44	1.306	403	13	enet	0.13867	9.06e-14	-1.21185	0.225571	0.742157	1
Whole_Blood	ARG1	6	132000000	132000000	0.3687	rs10457573	-2.66	rs2246012	0.369	-11.79	-0.879	399	2	lasso	0.36265	6.63e-38	0.87323	0.382537	0.830986	1
Whole_Blood	CTGF	6	132000000	132000000	0.1225	rs6569765	-2.35	rs233909	-0.00118	3.7	0.998	418	418	blup	0.01465	0.0115	0.08453	0.932637	0.987758	1
Whole_Blood	ARMC2	6	109000000	109000000	0.0814	rs4946938	2.36	rs2806377	0.0554	5.13	0.542	388	3	lasso	0.04316	3.51e-05	0.37624	0.706736	0.938573	1
Whole_Blood	SLC17A5	6	74300000	74400000	0.0856	rs7765352	3.41	rs371827	0.0683	5.96	0.877	383	2	lasso	0.07834	2.84e-08	0.86491	0.38709	0.831914	1
Whole_Blood	OGFRL1	6	72000000	72000000	0.1996	rs7739908	-2.67	rs9455391	0.0965	-6.25	-1.798	475	28	enet	0.09604	7.44e-10	1.85264	0.063934	0.531977	1
Whole_Blood	NUP43	6	150000000	150000000	0.2514	rs643491	3.33	rs10872646	0.276	-10.43	2.361	456	4	lasso	0.27795	6.24e-28	-2.27711	0.02278	0.387944	1
Whole_Blood	PLEKHG1	6	151000000	151000000	0.1242	rs35455053	2.96	rs561060	-0.00264	3.36	0.654	739	739	blup	0.01495	0.0108	-0.98767	0.323316	0.803319	1
Whole_Blood	SERAC1	6	159000000	159000000	0.3369	rs9347585	-2.79	rs2502607	0.13	-7.37	1.917	530	6	lasso	0.13901	8.43e-14	-1.5935	0.111048	0.612988	1
Whole_Blood	CRISP2	6	49700000	49700000	0.1916	rs9296619	3.58	rs7746868	0.0264	-5.55	-2.705	348	24	enet	0.09342	1.28e-09	1.84002	0.065765	0.534965	1
Whole_Blood	F13A1	6	6140000	6320000	0.2656	rs4960147	2.74	rs3851517	0.0332	5.25	1.605	749	749	blup	0.06221	7.53e-07	0.20185	0.840032	0.969902	1
Whole_Blood	MRS2	6	24400000	24400000	0.2077	rs9366577	-3.01	rs2273606	0.0567	6.21	0.167	620	17	enet	0.09291	1.42e-09	0.30812	0.757992	0.95175	1
Whole_Blood	SNRPC	6	34700000	34700000	0.0527	rs4646938	3.38	rs6941453	0.00083	-3.27	0.733	357	357	blup	0.00785	0.0489	0.49149	0.623083	0.919123	1
Whole_Blood	SERPINB6	6	2950000	2970000	0.415	rs1328687	-2.74	rs2756072	0.247	-9.76	1.265	677	7	lasso	0.28633	7.25e-29	-0.72431	0.468878	0.865536	1
Whole_Blood	ABCC10	6	43400000	43400000	0.1601	rs1536304	-3.37	rs4714675	0.0291	4.57	-0.423	415	4	lasso	0.03585	0.000153	0.27802	0.780996	0.957924	1
Whole_Blood	PEX6	6	42900000	42900000	0.766	rs9471938	2.9	rs6941212	0.61	15.05	-0.453	373	37	enet	0.71695	1.47e-102	-0.39355	0.693911	0.936053	1
Whole_Blood	NQO2	6	2990000	3020000	0.5568	rs1328687	-2.74	rs10223369	0.255	9.71	-1.234	683	12	lasso	0.36905	1.04e-38	-0.75752	0.448741	0.858785	1
Whole_Blood	UNC5CL	6	41000000	41000000	0.1147	rs9357342	3.31	rs16893884	-0.000894	-3.59	-0.25	582	582	blup	0.01889	0.00476	-0.30417	0.760999	0.952631	1
Whole_Blood	GNMT	6	42900000	42900000	0.1298	rs9471938	2.9	rs2395943	0.0843	6.2	0.209	372	5	enet	0.09235	1.6e-09	0.22613	0.821103	0.966193	1
Whole_Blood	TREM1	6	41200000	41300000	0.3211	rs9357342	3.31	rs4714441	0.068	-6.88	0.095	533	38	enet	0.21217	6.03e-21	-0.75723	0.448915	0.858785	1
Whole_Blood	GLO1	6	38600000	38700000	0.1862	rs4714210	3.7	rs12206647	0.0869	-6.37	-1.171	559	8	lasso	0.11337	1.99e-11	1.56549	0.117469	0.623013	1
Whole_Blood	KCNK17	6	39300000	39300000	0.1871	rs4714210	3.7	rs3734618	0.142	-7.49	1.145	608	5	lasso	0.14424	2.72e-14	-1.23293	0.217602	0.735117	1
Whole_Blood	SSR1	6	7270000	7350000	0.1489	rs2764092	-2.88	rs2806192	0.0424	-5.02	0.393	609	7	lasso	0.04001	6.6e-05	-0.79307	0.427736	0.849862	1
Whole_Blood	RIOK1	6	7390000	7420000	0.1989	rs2764092	-2.88	rs9791270	0.147	-7.81	0.195	604	14	enet	0.14454	2.54e-14	-0.39964	0.68942	0.935418	1
Whole_Blood	NRN1	6	6000000	6010000	0.2219	rs7763423	-3.52	rs6935425	0.169	-8.05	1.124	706	3	lasso	0.1712	7.15e-17	-1.1067	0.268424	0.773278	1
Whole_Blood	ATXN1	6	16300000	16800000	0.2173	rs9477074	3.42	rs2301594	0.081	-6.52	-0.141	551	5	lasso	0.08411	8.7e-09	-0.03898	0.968909	0.995075	1
Whole_Blood	ERMARD	6	170000000	170000000	0.1082	rs9371127	2.61	rs2494688	0.00514	-3.75	0.094	477	30	enet	0.01492	0.0108	-0.64347	0.519919	0.883775	1
Whole_Blood	PHF10	6	170000000	170000000	0.0867	rs9371127	2.61	rs3800544	0.0332	4.46	0.456	489	7	lasso	0.04112	5.28e-05	0.86557	0.386728	0.83191	1
Whole_Blood	TULP4	6	159000000	159000000	0.1209	rs3102992	-2.17	rs9456291	0.0359	-4.95	0.047	505	10	lasso	0.04167	4.73e-05	0.06866	0.945259	0.990235	1
Whole_Blood	RSPH3	6	159000000	159000000	0.3427	rs558804	2.87	rs12204826	0.105	-7.98	2.166	542	13	lasso	0.17073	7.95e-17	-2.01272	0.044144	0.473109	1
Whole_Blood	MLLT4	6	168000000	168000000	0.4675	rs3734900	3.16	rs737495	0.0396	6.57	-1.1119	471	10	lasso	0.24691	1.46e-24	-0.5769	0.564006	0.900228	1
Whole_Blood	PPIL4	6	150000000	150000000	0.0774	rs426133	-3.46	rs4816	0.0214	-4.31	2.191	426	426	blup	0.03217	0.00032	-2.65947	0.007826	0.260958	1
Whole_Blood	SYNE1	6	152000000	153000000	0.2243	rs2295231	-2.85	rs9397545	0.0383	5.28	0.353	633	633	blup	0.0713	1.19e-07	2.13574	0.032701	0.435278	1
Whole_Blood	MTO1	6	74200000	74200000	0.1692	rs7765352	3.41	rs577372	0.0744	-6.4	-0.825	378	5	lasso	0.11444	1.59e-11	0.87404	0.382094	0.830393	1
Whole_Blood	NT5E	6	86200000	86200000	0.275	rs1173416	-3.95	rs4373339	0.133	-8.73	-0.18	433	4	lasso	0.18042	8.99e-18	-0.47352	0.635845	0.923208	1
Whole_Blood	MAP3K7	6	91200000	91300000	0.0955	rs958395	-4.43	rs1145735	0.00198	-4.27	-3.37	537	537	blup	0.02534	0.00127	1.96157	0.049812	0.492184	1
Whole_Blood	CD164	6	110000000	110000000	0.1502	rs351716	2.15	rs351728	0.00843	4.61	1.636	385	385	blup	0.07378	7.2e-08	0.25539	0.798422	0.961915	1
Whole_Blood	AHI1	6	136000000	136000000	0.2046	rs1052502	2.07	rs7750586	0.158	-7.98	-0.565	367	12	enet	0.1798	1.03e-17	0.12478	0.900695	0.981562	1
Whole_Blood	SMPD2	6	110000000	110000000	0.1894	rs13220781	2.17	rs1048203	0.207	9.4	-0.712	387	387	blup	0.24124	5.83e-24	-0.656	0.511823	0.881879	1
Whole_Blood	REPS1	6	139000000	139000000	0.2067	rs6905875	3.67	rs6902027	0.056	5.79	-1.562	468	21	enet	0.09079	2.2e-09	-1.94427	0.051863	0.499204	1
Whole_Blood	TMEM63B	6	44100000	44100000	0.2161	rs1536304	-3.37	rs4714761	0.125	7.48	0.692	557	17	enet	0.17706	1.92e-17	-0.28541	0.775326	0.956584	1
Whole_Blood	CAPN11	6	44100000	44200000	0.2095	rs1536304	-3.37	rs914503	0.0638	-6.19	-0.439	571	8	enet	0.10215	2.09e-10	1.31618	0.188115	0.708658	1
Whole_Blood	KIAA0319	6	24500000	24600000	0.3163	rs1340700	-3.06	rs761100	0.118	-7.68	0.72	631	8	lasso	0.1628	4.63e-16	-0.555	0.578897	0.905596	1
Whole_Blood	TUBB2A	6	3150000	3160000	0.7134	rs13210301	2.98	rs9392465	0.507	13.69	0.74	637	6	lasso	0.50608	3.07e-58	0.76892	0.441943	0.855726	1
Whole_Blood	GCM1	6	53000000	53000000	0.1582	rs2397097	-3.59	rs11756086	0.139	-7.24	-0.183	543	2	lasso	0.13202	3.79e-13	0.18298	0.854811	0.972617	1
Whole_Blood	RIPK1	6	3060000	3120000	0.1937	rs13210301	2.98	rs2064310	0.0917	5.9	-0.238	661	3	lasso	0.10819	5.92e-11	0.23461	0.81451	0.965377	1
Whole_Blood	TUBB2B	6	3220000	3230000	0.191	rs13210301	2.98	rs4448134	0.0624	4.98	-0.723	615	20	enet	0.06864	2.05e-07	-0.90272	0.366675	0.824339	1
Whole_Blood	TPMT	6	18100000	18200000	0.4888	rs6912842	3.56	rs2518463	0.217	-8.98	2.251	494	13	enet	0.21482	3.23e-21	-1.56033	0.118683	0.624267	1
Whole_Blood	FAM8A1	6	17600000	17600000	0.143	rs6912842	3.56	rs9371004	0.03	-5.32	-1.254	355	10	enet	0.05314	4.71e-06	1.50753	0.131676	0.643204	1
Whole_Blood	MYLK4	6	2660000	2750000	0.2482	rs4959177	2.58	rs2038760	0.104	6.5	-2.049	586	7	lasso	0.14197	4.45e-14	-1.94698	0.051538	0.498469	1
Whole_Blood	TBC1D7	6	13300000	13300000	0.4801	rs2804923	3.1	rs2496132	0.252	9.93	0.416	514	13	lasso	0.27482	1.38e-27	-0.1701	0.864934	0.974706	1
Whole_Blood	MUT	6	49400000	49400000	0.2384	rs9296619	3.58	rs6458690	0.139	7.52	0.454	347	347	blup	0.1419	4.51e-14	0.12985	0.896685	0.980986	1
Whole_Blood	LGSN	6	64000000	64000000	0.2672	rs13195981	-2.16	rs2800017	0.207	-9.37	0.779	277	6	lasso	0.24012	7.65e-24	-0.80632	0.420057	0.846611	1
Whole_Blood	RPL7L1	6	42800000	42900000	0.1025	rs9471938	2.9	rs2395939	0.0487	-4.91	-2.615	354	10	enet	0.0535	4.38e-06	2.47281	0.013406	0.321856	1
Whole_Blood	IRAK1BP1	6	79600000	79700000	0.1429	rs12209245	2.85	rs9352668	0.0302	-4.82	-1.2	376	16	enet	0.06451	4.73e-07	1.38729	0.165353	0.683211	1
Whole_Blood	PHIP	6	79600000	79800000	0.0408	rs196687	-3.65	rs9361459	0.0129	-3.72	-1.192	411	411	blup	0.01769	0.00609	0.51282	0.608081	0.914965	1
Whole_Blood	MMS22L	6	97600000	97700000	0.0768	rs13202886	-3.25	rs13208956	-1.79e-05	-4.17	0.894	334	334	blup	0.01988	0.00389	0.53453	0.592975	0.910054	1
Whole_Blood	PNRC1	6	89800000	89800000	0.1465	rs3778172	-3.17	rs10447337	0.0354	5.48	-0.088	401	401	blup	0.04927	1.02e-05	0.87286	0.382741	0.830986	1
Whole_Blood	PM20D2	6	89900000	89900000	0.0717	rs11963952	-2.74	rs4707509	0.0147	3.99	-1.027	407	407	blup	0.02062	0.00334	0.26133	0.793838	0.960882	1
Whole_Blood	SCML4	6	108000000	108000000	0.2204	rs4945801	3.62	rs6904598	0.064	-6.36	-1.43	425	17	enet	0.07898	2.49e-08	1.14237	0.253298	0.764655	1
Whole_Blood	ABRACL	6	139000000	139000000	0.3229	rs6905875	3.67	rs7769010	0.0852	-6.82	1.801	472	13	lasso	0.18673	2.15e-18	-2.5111	0.012036	0.308778	1
Whole_Blood	SLC18B1	6	133000000	133000000	0.4566	rs17802221	2.72	rs12204740	0.319	-10.93	1.879	550	7	lasso	0.31878	1.38e-32	-1.89637	0.057911	0.517123	1
Whole_Blood	AIG1	6	143000000	144000000	0.0672	rs12211360	2.37	rs986589	0.0129	-4.27	0.791	483	15	enet	0.01819	0.0055	0.45376	0.650004	0.927523	1
Whole_Blood	DYNLT1	6	159000000	159000000	0.0877	rs9457531	2.21	rs6925536	0.053	4.92	0.253	494	1	lasso	0.0295	0.000549	0.253	0.800268	0.962099	1
Whole_Blood	TIAM2	6	155000000	156000000	0.4604	rs17086043	-2.48	rs7742211	0.228	-9.89	0.898	482	5	lasso	0.3228	4.64e-33	0.06862	0.945288	0.990235	1
Whole_Blood	WTAP	6	160000000	160000000	0.1717	rs6937722	2.91	rs732498	0.0153	4.27	-0.371	535	26	enet	0.06986	1.6e-07	-0.73365	0.463162	0.863366	1
Whole_Blood	SLC22A3	6	161000000	161000000	0.0729	rs2504925	3.51	rs446926	-0.00266	-3.92	-0.299	544	544	blup	0.0144	0.0121	1.03342	0.301409	0.791116	1
Whole_Blood	DST	6	56300000	56800000	0.0505	rs7744240	2.09	rs6926134	0.0254	4.07	1.977	280	3	lasso	0.01854	0.00512	2.02074	0.043306	0.470347	1
Whole_Blood	SYCP2L	6	10900000	11000000	0.4608	rs767231	2.86	rs9379896	0.338	11.2	2.102	474	21	enet	0.34834	3.93e-36	2.35911	0.018319	0.360783	1
Whole_Blood	AK9	6	110000000	110000000	0.1132	rs13220781	2.36	rs12199154	0.0728	-5.63	-0.788	440	23	enet	0.09008	2.55e-09	0.75609	0.449596	0.859222	1
Whole_Blood	CDK19	6	111000000	111000000	0.1115	rs706956	3.12	rs2428168	0.00813	-3.84	-0.301	397	397	blup	0.02205	0.00249	1.51695	0.12928	0.639895	1
Whole_Blood	MARCKS	6	114000000	114000000	0.0875	rs7749214	3.2	rs9488195	0.0365	-4.33	0.405	400	4	lasso	0.02338	0.0019	-0.22749	0.820046	0.966141	1
Whole_Blood	RMND1	6	152000000	152000000	0.092	rs9397436	2.72	rs6904364	0.0283	-4.04	-1.473	569	569	blup	0.0092	0.0365	-0.32238	0.747165	0.948187	1
Whole_Blood	LRFN2	6	40400000	40600000	0.182	rs9357342	3.31	rs1575758	0.0549	4.98	1.062	609	43	enet	0.10584	9.67e-11	-0.82774	0.407815	0.840366	1
Whole_Blood	ZFAND3	6	37800000	38100000	0.0958	rs10947692	3.4	rs1885322	0.00512	-3.91	1.299	479	479	blup	0.01495	0.0108	0.91184	0.361856	0.822065	1
Whole_Blood	MAPK13	6	36100000	36100000	0.0747	rs1015059	2.44	rs683423	-0.00146	3.39	0.543	371	371	blup	0.0085	0.0424	-0.20936	0.834169	0.969275	1
Whole_Blood	ADCY10P1	6	41100000	41100000	0.3566	rs9357342	3.31	rs6924867	0.267	9.99	0.579	573	14	enet	0.29308	1.26e-29	0.46403	0.642624	0.925	1
Whole_Blood	SLC35A1	6	88200000	88200000	0.2319	rs2787901	-2.71	rs2268993	0.199	-8.78	1.139	445	6	lasso	0.19211	6.3e-19	-1.25722	0.208673	0.727334	1
Whole_Blood	DCBLD1	6	118000000	118000000	0.2639	rs17574630	3.05	rs2104064	0.218	-8.99	2.478	423	10	lasso	0.2194	1.1e-21	-2.76061	0.005769	0.229431	1
Whole_Blood	SAMD3	6	130000000	131000000	0.2491	rs9402219	2.48	rs7749850	0.095	6.06	0.55	502	9	lasso	0.06364	5.64e-07	0.7219	0.470356	0.866177	1
Whole_Blood	PI16	6	36900000	36900000	0.2158	rs3176331	-2.8	rs7755143	0.0934	6.69	0.12	535	7	lasso	0.09379	1.18e-09	0.07613	0.93932	0.988743	1
Whole_Blood	USP49	6	41800000	41900000	0.165	rs12524180	-2.77	rs12202219	0.0824	6.23	-0.252	481	5	lasso	0.08345	9.98e-09	-0.72585	0.467928	0.865151	1
Whole_Blood	KDM1B	6	18200000	18200000	0.1614	rs6912842	3.56	rs1886330	0.113	-6.97	0.653	494	3	lasso	0.10583	9.68e-11	-0.60428	0.545656	0.894409	1
Whole_Blood	CMAHP	6	25100000	25200000	0.1845	rs2024874	-3	rs3792978	0.0361	-4.8	-1.068	618	7	lasso	0.05481	3.36e-06	1.35837	0.174346	0.692065	1
Whole_Blood	SNRNP48	6	7590000	7610000	0.1182	rs2764092	-2.88	rs2757596	-0.00222	3.45	0.253	593	593	blup	0.02598	0.00112	0.18562	0.852742	0.972262	1
Whole_Blood	PAQR8	6	52200000	52300000	0.1259	rs2397097	-3.59	rs6918669	-0.00264	-3.84	1.49	532	532	blup	0.0203	0.00356	-1.45567	0.145483	0.660692	1
Whole_Blood	MANEA	6	96000000	96100000	0.321	rs9386748	3.26	rs1133503	0.289	10.43	-1.125	325	6	lasso	0.29157	1.87e-29	-0.88236	0.377584	0.828498	1
Whole_Blood	SMPDL3A	6	123000000	123000000	0.3631	rs11751996	-2.97	rs9490529	0.0494	-5.14	0.988	419	49	enet	0.10071	2.82e-10	-1.23864	0.21548	0.732756	1
Whole_Blood	KIAA1919	6	112000000	112000000	0.1278	rs706956	3.12	rs190246	0.0164	4.4	-0.911	383	24	enet	0.06018	1.14e-06	-1.67611	0.093717	0.590873	1
Whole_Blood	SLC22A1	6	161000000	161000000	0.3996	rs2504925	3.51	rs7753051	0.185	-8.31	1.275	544	29	enet	0.18122	7.51e-18	-1.46506	0.142905	0.657793	1
Whole_Blood	ZC3H12D	6	150000000	150000000	0.0907	rs426133	-3.35	rs9498368	0.0479	5.07	2.181	440	4	lasso	0.04842	1.22e-05	2.14688	0.031803	0.431461	1
Whole_Blood	NT5DC1	6	116000000	117000000	0.068	rs17077741	3.08	rs1204826	0.0182	-4.22	0.358	402	402	blup	0.02925	0.000578	-0.2041	0.838277	0.969799	1
Whole_Blood	TDRD6	6	46700000	46700000	0.1139	rs1867015	3.82	rs13196132	0.0223	4.42	-0.036	523	25	enet	0.03561	0.00016	0.36942	0.711817	0.939413	1
Whole_Blood	RNF182	6	13900000	14000000	0.5959	rs2804923	3.1	rs7761500	0.416	12.39	1.375	455	7	lasso	0.5015	1.68e-57	1.2096	0.226434	0.742604	1
Whole_Blood	PSMG4	6	3230000	3300000	0.1421	rs13210301	2.98	rs4421240	0.017	-4.78	-0.778	615	615	blup	0.04799	1.33e-05	0.70408	0.481384	0.869976	1
Whole_Blood	MRPL14	6	44100000	44100000	0.1632	rs1536304	-3.37	rs6883	0.0711	-5.49	-0.833	558	6	lasso	0.04723	1.55e-05	0.52381	0.600409	0.913132	1
Whole_Blood	BTBD9	6	38100000	38600000	0.1876	rs4714210	3.7	rs12206712	0.0206	4.91	-2.185	539	31	enet	0.09778	5.18e-10	-0.87153	0.383464	0.831175	1
Whole_Blood	TREML3P	6	41200000	41200000	0.5652	rs9357342	3.31	rs9369265	0.373	12.05	1.195	554	41	enet	0.48793	2.31e-55	1.42893	0.153024	0.670386	1
Whole_Blood	C6orf120	6	170000000	170000000	0.2198	rs9371127	2.61	rs3211062	0.00442	4.23	-0.553	499	499	blup	0.06034	1.1e-06	-0.2468	0.805061	0.963128	1
Whole_Blood	TREML4	6	41200000	41200000	0.6577	rs9357342	3.31	rs9369265	0.458	13.21	1.195	551	36	enet	0.56561	1.81e-68	1.0397	0.298481	0.789328	1
Whole_Blood	FAM26F	6	117000000	117000000	0.4828	rs17077741	3.08	rs11755235	0.0488	-6.6	-0.17	380	30	enet	0.22124	7.1e-22	1.18073	0.237711	0.752424	1
Whole_Blood	ZNF292	6	87900000	88000000	0.0581	rs9450576	3.79	rs910563	0.0338	4.72	1.969	381	381	blup	0.03511	0.000177	1.61781	0.105703	0.607054	1
Whole_Blood	SUPT3H	6	44800000	45300000	0.1011	rs11968177	-2.69	rs1321081	0.064	-5.47	-0.102	363	10	enet	0.05429	3.73e-06	0.10781	0.914143	0.984425	1
Whole_Blood	C6orf106	6	34600000	34700000	0.0777	rs4646938	3.35	rs3800457	0.0181	4.41	-1.436	342	342	blup	0.01578	0.00906	-0.40304	0.686918	0.935204	1
Whole_Blood	AL133458.1	6	167000000	167000000	0.4689	rs2187911	-2.47	rs422562	0.245	9.79	1.264	692	13	lasso	0.25946	6.59e-26	0.8275	0.407952	0.840366	1
Whole_Blood	MAP3K5	6	137000000	137000000	0.1134	rs276573	-2.87	rs9494579	0.0148	-4.09	-0.337	389	389	blup	0.04436	2.75e-05	-0.99356	0.320437	0.801517	1
Whole_Blood	SH3BGRL2	6	80300000	80400000	0.1232	rs196687	-3.65	rs2812683	0.0221	4.5	1.339	514	29	enet	0.04799	1.33e-05	1.26089	0.20735	0.726732	1
Whole_Blood	RPL10A	6	35400000	35400000	0.2137	rs9658069	3.21	rs3800377	0.113	7.13	-0.566	426	8	enet	0.11412	1.7e-11	-1.05298	0.292349	0.787169	1
Whole_Blood	SFT2D1	6	167000000	167000000	0.4568	rs4607409	3.33	rs4709112	0.245	-9.9	1.282	727	10	lasso	0.32935	7.75e-34	-1.41551	0.156919	0.674406	1
Whole_Blood	UBE2J1	6	90000000	90100000	0.0709	rs11963952	-2.74	rs10455509	0.0246	-3.97	2.022	441	2	lasso	0.04268	3.86e-05	-2.20621	0.027369	0.409568	1
Whole_Blood	CCDC167	6	37500000	37500000	0.1559	rs10947692	3.4	rs1757188	0.0658	-5.77	-0.482	497	38	enet	0.05977	1.23e-06	-0.69295	0.488339	0.87268	1
Whole_Blood	L3MBTL3	6	130000000	130000000	0.3671	rs9402219	2.48	rs6569648	0.219	9.96	-0.626	561	4	lasso	0.28845	4.19e-29	-1.00595	0.314441	0.797892	1
Whole_Blood	DDO	6	111000000	111000000	0.2793	rs7768897	3.08	rs9481066	0.158	7.95	-0.554	410	12	enet	0.12489	1.74e-12	-0.6862	0.492589	0.874592	1
Whole_Blood	CCDC162P	6	110000000	110000000	0.187	rs351716	2.15	rs884366	0.142	-7.35	0.077	393	5	lasso	0.13227	3.6e-13	-0.18332	0.854544	0.972617	1
Whole_Blood	C6orf164	6	88100000	88100000	0.1013	rs9450576	3.79	rs910563	0.0749	-5.85	1.969	420	10	lasso	0.08821	3.75e-09	-1.70243	0.088675	0.58286	1
Whole_Blood	C6orf163	6	88100000	88100000	0.212	rs9450576	3.79	rs6454606	0.0424	-5.31	-0.803	408	408	blup	0.06917	1.84e-07	1.03013	0.302951	0.792209	1
Whole_Blood	SNHG5	6	86400000	86400000	0.7079	rs1173416	-3.95	rs1059307	0.613	-15.02	-3.643	335	21	enet	0.59465	5.59e-74	3.76432	0.000167	0.0404859	1
Whole_Blood	TMEM170B	6	11500000	11600000	0.1925	rs9470112	2.94	rs568867	0.117	-7.83	0.865	640	5	lasso	0.14871	1.03e-14	-0.76485	0.44436	0.856758	1
Whole_Blood	FGFR1OP	6	167000000	167000000	0.138	rs2187911	-2.47	rs9459874	0.0725	5.51	0.376	630	3	lasso	0.06093	9.75e-07	0.3108	0.755951	0.950815	1
Whole_Blood	RP11-288H12.3	6	161000000	161000000	0.256	rs2504925	3.51	rs1130861	0.134	-7.78	-2.044	548	18	enet	0.15662	1.81e-15	2.32068	0.020304	0.375419	1
Whole_Blood	LYRM4	6	5100000	5260000	0.1776	rs7763423	-3.52	rs10498665	0.0239	5	-0.175	629	629	blup	0.06705	2.82e-07	-0.65909	0.509837	0.88062	1
Whole_Blood	PPIAP29	6	25000000	25000000	0.1541	rs9366577	-3.01	rs11760083	0.0377	5.29	0.598	645	4	lasso	0.0637	5.57e-07	0.41549	0.677781	0.933956	1
Whole_Blood	RP1-257A7.4	6	13300000	13300000	0.3072	rs2804923	3.1	rs364493	0.19	8.99	0.045	524	8	lasso	0.2723	2.62e-27	0.03654	0.970851	0.995446	1
Whole_Blood	LINC00680	6	58300000	58300000	0.4797	rs2936416	-2.87	rs2012049	0.33	11.23	-0.0141	150	8	lasso	0.40942	5.48e-44	-0.46545	0.641611	0.924728	1
Whole_Blood	RP1-245M18.2	6	24900000	24900000	0.0926	rs9366577	-3.01	rs13218564	0.00732	-3.71	-0.483	659	659	blup	0.01727	0.00665	1.0961	0.273036	0.775986	1
Whole_Blood	KRT8P43	6	24600000	24600000	0.091	rs9366577	-3.01	rs761100	0.0469	-5.41	0.72	632	6	enet	0.06593	3.54e-07	-1.3362	0.181484	0.700915	1
Whole_Blood	RP1-34L19.1	6	53100000	53100000	0.2436	rs6904935	-3.09	rs11756086	0.159	7.79	-0.183	545	8	lasso	0.14808	1.18e-14	-0.11427	0.90902	0.98297	1
Whole_Blood	RP1-229K20.5	6	41200000	41200000	0.1724	rs9357342	3.31	rs2803496	-0.00261	-4.13	0.346	536	536	blup	0.04723	1.54e-05	-1.05861	0.289776	0.78609	1
Whole_Blood	CCNG1P1	6	133000000	133000000	0.0808	rs17802221	2.72	rs9493458	9.41e-05	3.34	-0.475	534	534	blup	0.02293	0.00208	1.37953	0.167732	0.685181	1
Whole_Blood	HMGB1P20	6	53100000	53100000	0.1323	rs6904935	-3.09	rs2816373	0.0116	3.88	0.482	546	546	blup	0.03891	8.23e-05	-0.14915	0.881438	0.977849	1
Whole_Blood	PPP1R3G	6	5090000	5090000	0.1464	rs7763423	-3.52	rs1247000	0.074	5.6	1.074	635	3	lasso	0.05411	3.87e-06	1.11494	0.264874	0.770833	1
Whole_Blood	ACTBP8	6	89000000	89000000	0.664	rs2169433	3.39	rs1870832	0.594	14.81	-0.445	473	43	enet	0.60743	1.57e-76	0.28305	0.777141	0.957028	1
Whole_Blood	TREML5P	6	41200000	41200000	0.5196	rs9357342	3.31	rs9369264	0.423	12.73	1.238	535	36	enet	0.5068	2.36e-58	1.26686	0.205205	0.725643	1
Whole_Blood	RP1-102H19.8	6	88100000	88100000	0.1137	rs9450576	3.79	rs9353455	0.0801	6.27	-1.654	417	12	enet	0.09842	4.54e-10	-1.83441	0.066593	0.537334	1
Whole_Blood	RP1-249H1.4	6	114000000	114000000	0.2798	rs7749214	3.2	rs2348779	0.0607	5.99	1.294	393	5	lasso	0.08219	1.29e-08	1.1076	0.268034	0.772906	1
Whole_Blood	RP11-73O6.3	6	130000000	130000000	0.2368	rs9402219	2.48	rs9492471	0.0301	-4.32	-0.997	562	7	lasso	0.02293	0.00208	-0.00874	0.993023	0.998972	1
Whole_Blood	RP1-153P14.5	6	37500000	37500000	0.4238	rs10947692	3.4	rs1757181	0.319	11.24	0.703	471	15	enet	0.32994	6.6e-34	0.7071	0.479504	0.869456	1
Whole_Blood	RP11-98I9.4	6	99900000	99900000	0.4002	rs3811072	-3.72	rs4840044	0.372	11.71	-1.557	476	1	lasso	0.36762	1.57e-38	-1.557	0.11947	0.625477	1
Whole_Blood	RP11-398K22.12	6	74000000	74000000	0.0567	rs7765352	3.41	rs6917933	0.0214	-3.94	-0.241	390	8	enet	0.0143	0.0123	0.33099	0.740649	0.94608	1
Whole_Blood	RP1-20B11.2	6	524000	526000	0.1277	rs2092586	3.09	rs6923301	0.00255	3.67	0.548	502	502	blup	0.02641	0.00103	-0.40106	0.688378	0.935204	1
Whole_Blood	RP3-525N10.2	6	69300000	69300000	0.3186	rs1403923	3.38	rs9351734	0.175	-8.2	0.166	434	15	enet	0.19548	2.91e-19	-0.6204	0.534993	0.89006	1
Whole_Blood	RP1-225E12.2	6	139000000	140000000	0.1671	rs6905875	3.67	rs9373245	0.0165	-4.34	1.507	479	479	blup	0.03488	0.000185	-0.35841	0.720038	0.94193	1
Whole_Blood	RP1-8B1.4	6	46100000	46100000	0.12	rs1867015	3.82	rs9349348	0.0968	-6.23	2.219	506	29	enet	0.06846	2.13e-07	-1.67673	0.093596	0.590744	1
Whole_Blood	HNRNPA1P49	6	167000000	167000000	0.1261	rs4607409	3.33	rs9356478	0.0168	4.55	1.439	729	3	lasso	0.01688	0.00721	1.34633	0.178196	0.696341	1
Whole_Blood	RP3-460G2.2	6	141000000	141000000	0.2099	rs1970346	-3.02	rs11155139	0.122	7.63	0.251	223	4	lasso	0.16283	4.61e-16	0.35182	0.724975	0.942598	1
Whole_Blood	RP11-459O1.2	6	89000000	89100000	0.6628	rs2169433	3.39	rs1870832	0.622	15.14	-0.445	427	15	enet	0.62737	1.11e-80	0.13131	0.895534	0.980841	1
Whole_Blood	RP1-55C23.7	6	133000000	133000000	0.3486	rs17802221	2.72	rs9493423	0.253	9.89	0.765	534	5	lasso	0.24337	3.46e-24	0.79633	0.425838	0.848964	1
Whole_Blood	EIF3EP1	6	74000000	74000000	0.0885	rs7765352	3.41	rs10943088	0.0339	4.34	0.391	386	4	lasso	0.02383	0.00173	0.801	0.423132	0.848033	1
Whole_Blood	RP11-477D19.2	6	156000000	156000000	0.2099	rs17086043	-2.75	rs6907595	0.106	6.83	-0.42	512	4	lasso	0.13417	2.39e-13	-0.75711	0.448982	0.858785	1
Whole_Blood	RP11-545I5.3	6	146000000	146000000	0.0321	rs12194406	2.67	rs9485017	0.0273	4.13	-0.837	265	10	enet	0.02624	0.00106	-0.84507	0.398071	0.836335	1
Whole_Blood	RP11-356I2.4	6	138000000	138000000	0.103	rs8155	2.62	rs6924473	0.00481	3.42	-0.213	520	520	blup	0.00673	0.0627	0.73756	0.460784	0.862462	1
Whole_Blood	RP3-393E18.2	6	160000000	160000000	0.2342	rs558804	2.87	rs2758352	0.149	7.5	0.815	560	8	lasso	0.14429	2.68e-14	0.75829	0.448276	0.858429	1
Whole_Blood	LINC01011	6	2990000	2990000	0.1544	rs1328687	-2.74	rs11242817	0.0321	-5.92	1.487	683	5	lasso	0.08958	2.83e-09	-1.5772	0.114749	0.61856	1
Whole_Blood	RP1-179N16.6	6	36100000	36200000	0.3711	rs3176331	-2.8	rs1059227	0.154	7.74	2.198	408	5	lasso	0.26507	1.62e-26	2.59712	0.009401	0.283339	1
Whole_Blood	C6orf3	6	112000000	112000000	0.3574	rs575723	3.64	rs13210247	0.126	-6.93	-0.208	437	6	lasso	0.16716	1.76e-16	0.72209	0.470238	0.8661	1
Whole_Blood	RAB44	6	36700000	36700000	0.1309	rs3176331	-2.8	rs12176359	0.063	5.25	0.527	574	6	lasso	0.05965	1.26e-06	0.38943	0.696957	0.936574	1
Whole_Blood	CTA-331P3.1	6	111000000	111000000	0.2281	rs706956	3.12	rs9386904	0.0625	-6.15	-0.507	389	6	lasso	0.09022	2.48e-09	0.83958	0.401142	0.837821	1
Whole_Blood	RP1-90J20.11	6	3030000	3030000	0.4908	rs13210301	2.98	rs1885298	0.233	-9.71	1.479	675	18	enet	0.33458	1.83e-34	-1.25397	0.209854	0.727749	1
Whole_Blood	RP1-90J20.12	6	3020000	3020000	0.677	rs13210301	2.98	rs1040861	0.42	-12.48	0.259	680	36	enet	0.44792	2.3e-49	-0.34807	0.727784	0.94367	1
Whole_Blood	CAHM	6	164000000	164000000	0.1452	rs7742985	2.65	rs1764022	0.00209	-3.85	1.76	569	569	blup	0.00792	0.0482	-2.03928	0.041422	0.465186	1
Whole_Blood	HTATSF1P2	6	3020000	3020000	0.3685	rs13210301	2.98	rs1040861	0.169	-7.92	0.259	678	5	lasso	0.1832	4.8e-18	-0.43233	0.665504	0.931304	1
Whole_Blood	RP11-560J1.2	6	15200000	15200000	0.0764	rs447503	3.81	rs12175318	0.0286	4.75	1.174	414	4	lasso	0.03029	0.000468	1.32545	0.185021	0.704995	1
Whole_Blood	GTF2H5	6	159000000	159000000	0.2207	rs9347585	-2.79	rs1048397	0.0134	-4.74	-1.13	529	16	enet	0.08349	9.88e-09	-0.35194	0.724885	0.942598	1
Whole_Blood	RP1-40E16.12	6	3070000	3070000	0.1388	rs13210301	2.98	rs1040521	0.047	5.52	0.369	658	6	enet	0.02743	0.000835	0.48361	0.628666	0.921165	1
Whole_Blood	RP1-257A7.5	6	13300000	13300000	0.1833	rs2804923	3.1	rs12198274	0.038	-5.46	0.82	520	19	enet	0.09634	6.99e-10	-1.32551	0.185002	0.704995	1
Whole_Blood	RP1-93H18.7	6	117000000	117000000	0.0681	rs17077741	3.08	rs2157323	0.0169	4.08	-0.616	369	5	lasso	0.0308	0.000422	-0.41413	0.678776	0.934009	1
Whole_Blood	U91328.19	6	26000000	26000000	0.0484	rs7748167	-3.59	rs10484432	0.0161	-4.17	-0.775	691	691	blup	-0.00159	0.518	-0.59406	0.55247	0.896489	1
Whole_Blood	RP11-532F6.3	6	709000	711000	0.1797	rs7771995	3.27	rs2244443	0.182	-8.29	0.159	626	3	lasso	0.17847	1.4e-17	-0.15814	0.874344	0.976638	1
Whole_Blood	ANKIB1	7	91900000	92000000	0.101	rs38794	-2.57	rs4729028	0.047776	5.32	-1.673	310	12	enet	0.045927	2.01e-05	-1.46886	0.14187	0.657235	1
Whole_Blood	CYP51A1	7	91700000	91800000	0.0288	rs38794	-2.57	rs11769294	0.010717	-3.64	-0.579	297	297	blup	0.013597	0.0143	1.16965	0.24214	0.756717	1
Whole_Blood	AOC1	7	151000000	151000000	0.5832	rs12536391	-2.78	rs6464101	0.412544	12.35	-0.165	545	6	lasso	0.392808	8.95e-42	-0.14328	0.88607	0.978477	1
Whole_Blood	MAD1L1	7	1860000	2270000	0.2648	rs4721321	-2.79	rs7795303	0.006365	-3.96	-0.821	417	66	enet	0.031696	0.000352	-0.16628	0.86794	0.975194	1
Whole_Blood	TMEM176A	7	150000000	151000000	0.7804	rs12536391	-2.78	rs6464101	0.517758	13.8	-0.165	535	14	lasso	0.546676	4.52e-65	-0.15713	0.87514	0.976673	1
Whole_Blood	ICA1	7	8150000	8300000	0.154	rs10232006	3.38	rs3757509	0.019882	-3.96	1.059	727	2	lasso	0.017829	0.00593	-0.94693	0.34368	0.814255	1
Whole_Blood	SLC25A13	7	95700000	96000000	0.0826	rs2299269	1.98	rs1029391	0.058755	5.65	0.383	424	6	lasso	0.054512	3.57e-06	0.40847	0.68293	0.934818	1
Whole_Blood	SKAP2	7	26700000	27000000	0.5028	rs2712244	-3.01	rs2960785	0.454653	-12.95	1.567	501	7	lasso	0.45597	1.55e-50	-1.73691	0.0824	0.570216	1
Whole_Blood	BAIAP2L1	7	97900000	98000000	0.0464	rs12538837	2.67	rs3801264	0.031967	-4.71	-1.54	329	8	enet	0.039596	7.18e-05	1.63596	0.10185	0.602914	1
Whole_Blood	IFRD1	7	112000000	112000000	0.1413	rs17159014	3.15	rs1005661	0.06046	5.4	0.48	402	402	blup	0.076489	4.14e-08	1.12026	0.2626	0.769624	1
Whole_Blood	VPS41	7	38800000	39000000	0.184	rs6959715	-3.72	rs859550	0.000276	-3.82	-2.382	538	538	blup	0.029098	0.000595	1.7353	0.08269	0.571262	1
Whole_Blood	NUB1	7	151000000	151000000	0.1648	rs6959096	3.62	rs7807594	0.010485	-4.82	-1.8756	542	23	enet	0.077206	3.58e-08	1.32614	0.18479	0.704995	1
Whole_Blood	NUDCD3	7	44400000	44500000	0.1632	rs6966275	2.88	rs11771026	0.136502	7.18	-0.443	351	27	enet	0.123763	2.21e-12	-0.41718	0.67655	0.933745	1
Whole_Blood	ABCF2	7	151000000	151000000	0.3035	rs6959096	3.62	rs2487157	0.122584	7.05	-0.695	556	556	blup	0.144197	2.74e-14	0.05089	0.95941	0.993302	1
Whole_Blood	CHPF2	7	151000000	151000000	0.0979	rs6959096	3.62	rs2792434	0.025008	-4.41	0.348	552	3	lasso	0.023055	0.00203	-0.2424	0.80847	0.963884	1
Whole_Blood	RFC2	7	73600000	73700000	0.296	rs2528795	2.25	rs3135698	0.106871	-6.45	-0.031	289	289	blup	0.117431	8.46e-12	-1.03371	0.30127	0.791026	1
Whole_Blood	TBXAS1	7	139000000	140000000	0.162	rs10808024	-3.38	rs2072190	0.028622	-5.03	-1.881	437	9	enet	0.074127	6.71e-08	2.22497	0.02608	0.405727	1
Whole_Blood	HIPK2	7	139000000	139000000	0.1126	rs10808024	-3.38	rs12667080	0.011421	-4.85	1.084	438	2	lasso	0.02496	0.00138	-0.90667	0.36458	0.823412	1
Whole_Blood	TNPO3	7	129000000	129000000	0.4003	rs17340646	-3.09	rs13227095	0.202243	-9.19	-2.673	356	3	lasso	0.272051	2.79e-27	2.63095	0.00851	0.271697	1
Whole_Blood	ASNS	7	97500000	97500000	0.3254	rs12532490	2.74	rs9692345	0.161819	-7.8	2.44	363	4	lasso	0.206022	2.54e-20	-2.08186	0.03736	0.450552	1
Whole_Blood	WBSCR22	7	73100000	73100000	0.0806	rs2528795	2.24	rs12154779	0.037141	4.87	1.205	272	13	enet	0.053881	4.05e-06	1.34119	0.17986	0.698463	1
Whole_Blood	SEMA3C	7	80400000	80600000	0.1109	rs7807740	-3.52	rs1880957	0.043128	-4.53	-0.834	460	460	blup	0.030424	0.000455	0.55144	0.58133	0.906814	1
Whole_Blood	PMS2P1	7	99900000	99900000	0.096	rs17342647	3.16	rs34989573	0.074694	-5.89	-1.828	301	3	lasso	0.072733	8.91e-08	1.77108	0.07655	0.559029	1
Whole_Blood	ZCWPW1	7	100000000	100000000	0.048	rs4134917	-2.84	rs6955362	0.039417	-4.6	-1.446	312	2	lasso	0.017641	0.00616	1.60961	0.10748	0.60977	1
Whole_Blood	AKR1B1	7	134000000	134000000	0.1153	rs4731992	3.84	rs1646726	0.008288	4.39	-2.713	548	2	lasso	0.01699	0.00705	-2.32751	0.01994	0.372878	1
Whole_Blood	NME8	7	37900000	37900000	0.2472	rs1982389	2.79	rs2722269	0.150444	-7.69	0.813	591	10	lasso	0.174305	3.57e-17	-1.02533	0.30521	0.793271	1
Whole_Blood	EPDR1	7	38000000	38000000	0.2384	rs1982389	2.79	rs4720265	0.058563	-6.01	-0.235	580	25	enet	0.083161	1.06e-08	0.68541	0.49309	0.8746	1
Whole_Blood	LAT2	7	73600000	73600000	0.2337	rs3135679	-2.6	rs3135698	0.122373	-6.85	-0.031	295	295	blup	0.108585	5.45e-11	0.64298	0.52024	0.883886	1
Whole_Blood	ACHE	7	100000000	100000000	0.0931	rs4379383	2.63	rs314298	0.033051	-4.37	-1.182	344	12	enet	0.029428	0.000557	2.27845	0.0227	0.387731	1
Whole_Blood	DTX2	7	76100000	76100000	0.2875	rs10235086	-3.69	rs6465128	0.115085	-7.28	-0.265	217	217	blup	0.169666	1.01e-16	-0.10457	0.91672	0.984738	1
Whole_Blood	GTPBP10	7	90000000	90000000	0.2216	rs17686810	-2.65	rs11563848	0.058921	-6.43	-0.687	476	32	enet	0.147244	1.41e-14	0.81591	0.41455	0.843638	1
Whole_Blood	RASA4	7	102000000	102000000	0.2427	rs1734729	-2.57	rs1131383	0.029387	-4.13	0.157	214	33	enet	0.048726	1.14e-05	-0.20616	0.83667	0.969275	1
Whole_Blood	TWISTNB	7	19700000	19700000	0.1922	rs12668356	2.25	rs2072185	0.055095	5.7	-0.126	543	32	enet	0.056438	2.42e-06	-0.1453	0.88448	0.978283	1
Whole_Blood	PON2	7	95000000	95100000	0.2113	rs2860011	1.96	rs6946850	0.096397	6.07	0.893	468	5	lasso	0.091343	1.97e-09	0.824	0.40994	0.840888	1
Whole_Blood	WDR91	7	135000000	135000000	0.081	rs10255837	-2.54	rs17791917	-0.000262	3.4	-1.134	441	441	blup	0.003312	0.137	-0.65969	0.50945	0.88062	1
Whole_Blood	DFNA5	7	24700000	24800000	0.2073	rs2158061	-3.4	rs2106760	0.09861	6.72	1.998	631	23	enet	0.123716	2.23e-12	1.48493	0.13756	0.651816	1
Whole_Blood	ZC3HAV1	7	139000000	139000000	0.2593	rs12535253	2.85	rs2883569	0.044948	-5.28	0.132	407	407	blup	0.050682	7.71e-06	0.5771	0.56387	0.900228	1
Whole_Blood	TTC26	7	139000000	139000000	0.251	rs12535253	2.85	rs2883569	0.054337	-4.65	0.132	399	25	enet	0.069941	1.57e-07	-0.15312	0.8783	0.977462	1
Whole_Blood	ADAP1	7	938000	995000	0.3279	rs3750159	2.29	rs10951020	0.04061	-5.31	0.3217	353	353	blup	0.142635	3.85e-14	-0.22325	0.82334	0.966732	1
Whole_Blood	H2AFV	7	44900000	44900000	0.109	rs4724342	-2.73	rs1050338	0.049562	5.37	-0.136	432	3	lasso	0.051385	6.7e-06	0.27873	0.78045	0.957724	1
Whole_Blood	LMBR1	7	156000000	157000000	0.1598	rs13438768	2.65	rs1017137	0.028245	4.49	-0.162	404	404	blup	0.035209	0.000174	0.46184	0.6442	0.925354	1
Whole_Blood	HOXA1	7	27100000	27100000	0.1131	rs2712244	-3.01	rs2960785	0.064877	-6.08	1.567	419	8	lasso	0.07815	2.95e-08	-1.90436	0.05686	0.513711	1
Whole_Blood	DNAJB6	7	157000000	157000000	0.1095	rs2952635	3.43	rs3802096	0.068138	-5.59	0.936	442	2	lasso	0.048456	1.21e-05	-0.93573	0.34941	0.816912	1
Whole_Blood	HOXA2	7	27100000	27100000	0.172	rs2712244	-3.01	rs2960785	0.13156	-7.78	1.567	414	16	enet	0.134645	2.16e-13	-1.72752	0.08407	0.574793	1
Whole_Blood	HOXA3	7	27100000	27200000	0.0657	rs2712244	-3.01	rs13311400	0.044782	4.59	-1.999	396	2	lasso	0.033525	0.000244	-1.60806	0.10782	0.609824	1
Whole_Blood	CPED1	7	121000000	121000000	0.1666	rs17347747	2.65	rs1981711	0.071757	-5.67	0.519	352	30	enet	0.099188	3.87e-10	-0.511	0.60935	0.915432	1
Whole_Blood	CPVL	7	29000000	29200000	0.3308	rs121724	3.17	rs245883	0.149984	8.4	-1.865	694	22	enet	0.183353	4.63e-18	-1.35875	0.17422	0.691779	1
Whole_Blood	CHN2	7	29200000	29600000	0.1264	rs121724	3.17	rs245882	0.080796	-5.99	-0.571	725	2	lasso	0.076379	4.24e-08	0.5517	0.58116	0.906622	1
Whole_Blood	ABHD11	7	73200000	73200000	0.4673	rs6460043	-2.23	rs4324825	0.254201	-10.09	-0.466	284	29	enet	0.313227	6.14e-32	0.35322	0.72392	0.942308	1
Whole_Blood	PLEKHA8	7	30100000	30200000	0.093	rs174940	-3.24	rs28390136	0.079322	6.09	0.208	417	1	lasso	0.074362	6.39e-08	0.208	0.83523	0.969275	1
Whole_Blood	NSUN5P2	7	72400000	72400000	0.4853	rs7780310	-1.82	rs34014814	0.179092	8.25	1.433	101	4	lasso	0.200777	8.57e-20	1.50645	0.13195	0.643204	1
Whole_Blood	CHCHD2	7	56200000	56200000	0.4818	rs4601271	2.61	rs6593298	0.292197	-10.41	-1.42	269	13	lasso	0.36227	7.4e-38	1.41953	0.15574	0.673722	1
Whole_Blood	CCL24	7	75400000	75500000	0.0886	rs10235086	-3.69	rs7784660	0.012656	3.89	0.205	292	292	blup	0.027418	0.000836	-0.10024	0.92016	0.985158	1
Whole_Blood	BUD31	7	99000000	99000000	0.0684	rs11978582	3.24	rs3764815	0.01511	3.42	1.667	309	2	lasso	0.010232	0.0292	1.40727	0.15935	0.677437	1
Whole_Blood	CYP3A5	7	99200000	99300000	0.072	rs11978582	3.24	rs28365067	0.000523	3.54	-1.462	315	14	enet	0.000397	0.285	-3.01394	0.00258	0.154628	1
Whole_Blood	MOSPD3	7	100000000	100000000	0.5132	rs17249588	2.81	rs6969697	0.442903	-12.85	-0.712	283	17	enet	0.442271	1.49e-48	0.8397	0.40107	0.837807	1
Whole_Blood	AGFG2	7	100000000	100000000	0.1099	rs4134917	-2.84	rs1617640	-0.00202	-2.88	0.142	294	294	blup	0.007141	0.0572	0.84045	0.40066	0.837692	1
Whole_Blood	C1GALT1	7	7200000	7290000	0.2596	rs17248900	-3.14	rs10272173	0.164429	-8.07	0.5	471	7	lasso	0.231686	5.87e-23	-0.34675	0.72878	0.943938	1
Whole_Blood	ZNHIT1	7	101000000	101000000	0.1032	rs4379383	2.63	rs7778271	0.029992	-4.34	2.234	380	4	lasso	0.031736	0.000349	-1.72658	0.08424	0.574793	1
Whole_Blood	CLDN15	7	101000000	101000000	0.3339	rs4379383	2.63	rs7778271	0.208437	8.87	2.234	377	8	lasso	0.202111	6.29e-20	2.46142	0.01384	0.324828	1
Whole_Blood	TMEM106B	7	12300000	12300000	0.3828	rs12531067	2.97	rs6460900	0.14244	7.73	-1.282	672	41	enet	0.201363	7.48e-20	-0.3839	0.70105	0.937204	1
Whole_Blood	CEP41	7	130000000	130000000	0.054	rs4363128	3.23	rs17164872	-0.00178	-3.64	0.431	389	4	lasso	0.007824	0.0492	-0.81023	0.41781	0.845305	1
Whole_Blood	TMEM176B	7	150000000	150000000	0.7865	rs12536391	-2.78	rs6464101	0.510038	13.71	-0.165	536	25	enet	0.562164	7.7e-68	-0.11472	0.90866	0.98297	1
Whole_Blood	PSMA2	7	43000000	43000000	0.2798	rs721965	-2.98	rs644027	0.176886	8.63	0.313	457	4	lasso	0.169176	1.12e-16	0.30312	0.7618	0.952703	1
Whole_Blood	COA1	7	43600000	43800000	0.1566	rs17208350	-3.01	rs10231164	0.153164	7.9	-0.615	412	21	enet	0.162036	5.49e-16	-0.7861	0.43181	0.851448	1
Whole_Blood	BLVRA	7	43800000	43800000	0.2032	rs17208350	-3.01	rs1181573	0.156343	-7.83	1.411	403	403	blup	0.187171	1.95e-18	-1.09877	0.27187	0.774789	1
Whole_Blood	STAG3L4	7	66800000	66800000	0.3396	rs13340529	-2.47	rs13230948	0.300769	-10.56	-1.755	368	18	enet	0.303346	8.52e-31	1.43601	0.151	0.667201	1
Whole_Blood	EIF4H	7	73600000	73600000	0.0822	rs3135679	-2.74	rs149249	0.050019	-5.36	-0.035	303	4	lasso	0.04023	6.32e-05	0.01308	0.98957	0.9986	1
Whole_Blood	LIMK1	7	73500000	73500000	0.2718	rs3135679	-2.54	rs150862	0.138788	-8.22	-0.097	317	317	blup	0.170825	7.77e-17	0.44743	0.65456	0.928659	1
Whole_Blood	ESYT2	7	159000000	159000000	0.2381	rs11975566	2.59	rs3816463	0.182502	8.79	1.53	406	5	lasso	0.213278	4.65e-21	1.61064	0.10726	0.609299	1
Whole_Blood	PILRB	7	99900000	100000000	0.4156	rs17342647	3.16	rs6965458	0.377054	12.41	-1.765	294	22	enet	0.426172	2.77e-46	-1.8483	0.06456	0.532874	1
Whole_Blood	PMS2	7	6010000	6050000	0.1175	rs17136052	4.07	rs10240988	0.021472	-4.56	1.673	344	344	blup	0.04346	3.3e-05	-1.8662	0.06201	0.527241	1
Whole_Blood	OCM	7	5920000	5930000	0.0933	rs17136052	4.07	rs7803143	-0.002328	3.72	0.278	334	334	blup	0.005365	0.0852	0.55181	0.58108	0.906596	1
Whole_Blood	EEPD1	7	36200000	36300000	0.2036	rs12701460	2.86	rs4302748	0.077223	-5.75	0.413	500	6	enet	0.059308	1.35e-06	-0.61904	0.53589	0.890167	1
Whole_Blood	KLHL7	7	23100000	23200000	0.0603	rs2286502	2.61	rs10256996	0.057408	4.77	-0.366	431	2	lasso	0.052164	5.72e-06	-0.36097	0.71812	0.94156	1
Whole_Blood	HERPUD2	7	35700000	35700000	0.1289	rs12701460	2.86	rs10244304	0.094504	6.26	-1.011	543	6	lasso	0.089733	2.74e-09	-1.32918	0.18379	0.703229	1
Whole_Blood	FKBP9	7	33000000	33000000	0.1601	rs17471224	3.57	rs10252042	0.061609	-5.06	-1.347	329	18	enet	0.051894	6.04e-06	0.19227	0.84753	0.970906	1
Whole_Blood	CCZ1	7	5940000	5960000	0.7338	rs17136052	4.07	rs6975026	0.124341	7	-1.2278	342	84	enet	0.225576	2.53e-22	-0.28486	0.77575	0.956584	1
Whole_Blood	POLM	7	44100000	44100000	0.552	rs6966275	2.88	rs28745596	0.313808	10.79	0.606	352	7	lasso	0.375937	1.38e-39	0.75391	0.4509	0.859232	1
Whole_Blood	RAMP3	7	45200000	45200000	0.1844	rs4724342	-2.73	rs975349	0.100447	6.24	-0.35	435	1	lasso	0.09633	7e-10	-0.35	0.72634	0.943106	1
Whole_Blood	FTSJ2	7	2270000	2280000	0.3036	rs4721321	-2.79	rs7787274	0.018838	5.02	0.268	420	11	lasso	0.106385	8.63e-11	0.57056	0.5683	0.9022	1
Whole_Blood	C7orf49	7	135000000	135000000	0.1921	rs10255837	-2.54	rs3800592	0.135444	7.17	-0.688	455	5	lasso	0.13046	5.3e-13	-0.69491	0.48711	0.872185	1
Whole_Blood	PMS2P5	7	74300000	74400000	0.1738	rs6968679	2.14	rs17145611	0.047006	-4.48	0.028	100	3	lasso	0.0284	0.000686	-0.04394	0.96495	0.994367	1
Whole_Blood	ASL	7	65500000	65600000	0.0411	rs408140	2.08	rs709597	0.029237	-4.32	0.9464	192	3	lasso	0.036463	0.000135	-0.61308	0.53983	0.892128	1
Whole_Blood	TAS2R5	7	141000000	141000000	0.0818	rs12539011	3.11	rs2301924	0.079913	-5.66	0.351	484	3	lasso	0.065028	4.26e-07	-0.39356	0.69391	0.936053	1
Whole_Blood	LRRC61	7	150000000	150000000	0.3257	rs12536391	-2.78	rs11769348	0.221367	9.71	-0.993	348	12	enet	0.258556	8.24e-26	-1.1766	0.23935	0.753714	1
Whole_Blood	TRPV5	7	143000000	143000000	0.1206	rs6951852	-2.61	rs8177105	0.020903	-4.22	1.11	405	13	enet	0.021485	0.0028	-1.91685	0.05526	0.507903	1
Whole_Blood	AKAP9	7	91600000	91700000	0.0553	rs2160256	-3.12	rs6953515	0.045632	-5.06	-0.721	301	301	blup	0.041109	5.29e-05	1.57046	0.11631	0.620449	1
Whole_Blood	HIP1	7	75200000	75400000	0.3358	rs10235086	-3.69	rs1179620	0.212295	-9.37	-0.161	267	28	enet	0.255016	1.98e-25	0.43342	0.66471	0.931051	1
Whole_Blood	PTPN12	7	77200000	77300000	0.1666	rs13438707	2.74	rs11761707	0.041576	-5.52	0.055	375	6	lasso	0.08264	1.18e-08	-0.24554	0.80604	0.963355	1
Whole_Blood	POR	7	75500000	75600000	0.1181	rs10235086	-3.69	rs3815455	0.088762	5.89	-2.831	317	5	lasso	0.084871	7.45e-09	-2.88512	0.00391	0.190525	1
Whole_Blood	FGL2	7	76800000	76800000	0.1466	rs17467176	2.21	rs17544690	0.022775	-4.63	1.37	299	15	enet	0.037337	0.000113	-1.01033	0.31234	0.796349	1
Whole_Blood	STYXL1	7	75600000	75700000	0.6501	rs10235086	-3.69	rs11553096	0.333636	11.42	-2.282	320	16	lasso	0.442057	1.6e-48	-1.38949	0.16468	0.682711	1
Whole_Blood	STEAP4	7	87900000	87900000	0.1348	rs7801611	4.12	rs1044424	0.094013	-6.42	0.109	382	4	lasso	0.093407	1.28e-09	-0.05102	0.95931	0.993302	1
Whole_Blood	PRKRIP1	7	102000000	102000000	0.0857	rs1734729	-2.57	rs803118	0.019197	3.93	-0.488	252	6	enet	0.026273	0.00106	0.31038	0.75627	0.951007	1
Whole_Blood	IRF5	7	129000000	129000000	0.4529	rs17340646	-3.09	rs3807306	0.321174	-10.92	-0.346	338	4	lasso	0.341842	2.44e-35	-0.01868	0.98509	0.997543	1
Whole_Blood	SUMF2	7	56100000	56100000	0.3326	rs4601271	2.61	rs4424212	0.232359	9.57	0.641	279	6	lasso	0.24116	5.94e-24	0.58792	0.55658	0.897604	1
Whole_Blood	NSUN5	7	72700000	72700000	0.0655	rs875342	2.02	rs12536661	0.007512	3.55	-0.557	156	156	blup	0.015022	0.0106	0.26385	0.7919	0.960511	1
Whole_Blood	ARPC1B	7	99000000	99000000	0.0505	rs11978582	3.24	rs17161662	-0.002299	3.47	1.784	304	304	blup	0.001003	0.243	1.54496	0.12235	0.629293	1
Whole_Blood	FIGNL1	7	50500000	50500000	0.1214	rs7797772	2.77	rs12719019	0.114959	6.78	0.319	500	4	lasso	0.145133	2.24e-14	0.10959	0.91273	0.984257	1
Whole_Blood	GIMAP4	7	150000000	150000000	0.1541	rs12536391	-2.78	rs1851434	0.061473	-5.58	-0.027	437	11	lasso	0.090787	2.2e-09	0.65221	0.51427	0.882376	1
Whole_Blood	ADCK2	7	140000000	140000000	0.3571	rs17621014	-3.8	rs2930320	0.186044	-8.39	-0.698	362	4	lasso	0.17802	1.55e-17	0.82151	0.41136	0.841772	1
Whole_Blood	AGAP3	7	151000000	151000000	0.3689	rs6959096	3.62	rs13239507	0.135826	-7.54	0.691	540	12	lasso	0.184734	3.39e-18	-0.41433	0.67863	0.934009	1
Whole_Blood	ZNF767	7	149000000	149000000	0.2271	rs1202417	-2.54	rs354075	0.065903	-6.6	0.553	354	34	enet	0.115199	1.36e-11	-0.42992	0.66725	0.931862	1
Whole_Blood	CCDC146	7	76800000	77000000	0.225	rs17467176	2.21	rs10488499	0.083816	-6.55	1.041	283	283	blup	0.075072	5.53e-08	-1.25781	0.20846	0.727334	1
Whole_Blood	TMEM60	7	77400000	77400000	0.1732	rs7795883	4.03	rs1544457	0.080222	6.89	-0.032	523	20	enet	0.125346	1.58e-12	-0.3933	0.6941	0.936085	1
Whole_Blood	POM121C	7	75000000	75100000	0.1034	rs10954732	-3.12	rs17207196	0.058006	4.74	1.0763	199	2	lasso	0.048951	1.09e-05	1.08471	0.27805	0.778919	1
Whole_Blood	CD36	7	80000000	80300000	0.0782	rs10499858	2.19	rs3211958	0.000257	-3.8	0.288	441	441	blup	0.009937	0.0311	-0.41208	0.68028	0.934359	1
Whole_Blood	SRPK2	7	105000000	105000000	0.1722	rs2240465	-3.59	rs12536794	0.132967	7.49	-2.215	397	6	lasso	0.154766	2.73e-15	-2.67212	0.00754	0.256209	1
Whole_Blood	TES	7	116000000	116000000	0.3339	rs6976748	-2.34	rs10953810	0.093358	6.06	1.094	369	4	lasso	0.088761	3.35e-09	1.34917	0.17728	0.695594	1
Whole_Blood	SCRN1	7	30000000	30000000	0.1608	rs174940	-3.24	rs10951256	0.119248	-7.06	-0.438	430	16	enet	0.135519	1.79e-13	0.45106	0.65194	0.927889	1
Whole_Blood	C7orf25	7	42900000	43000000	0.4442	rs721965	-2.98	rs583301	0.461565	13.1	0.228	463	8	lasso	0.464435	8.71e-52	0.20026	0.84128	0.970276	1
Whole_Blood	GPNMB	7	23300000	23300000	0.0573	rs2112035	3.44	rs10085838	0.054967	-4.62	0.228	416	3	lasso	0.042696	3.85e-05	-0.32063	0.74849	0.948619	1
Whole_Blood	RAC1	7	6410000	6440000	0.1347	rs17136052	4.07	rs836480	0.07265	6.27	0.597	297	8	lasso	0.086083	5.81e-09	0.60493	0.54523	0.894241	1
Whole_Blood	KDELR2	7	6500000	6520000	0.2631	rs17136052	4.07	rs6796	0.183878	-8.29	-1.97	306	1	lasso	0.178664	1.34e-17	1.97	0.04884	0.490308	1
Whole_Blood	NUPL2	7	23200000	23200000	0.0464	rs2286502	2.61	rs7808488	0.02219	-4.59	0.06	429	429	blup	0.021928	0.00255	0.04763	0.96201	0.993739	1
Whole_Blood	ZDHHC4	7	6620000	6630000	0.3132	rs17136052	4.07	rs4724823	0.135953	-7.23	-0.514	290	24	enet	0.194112	3.98e-19	-0.89384	0.3714	0.826737	1
Whole_Blood	AOAH	7	36600000	36800000	0.3485	rs3936180	3.24	rs10275462	0.086427	-7.12	0.016	580	9	lasso	0.185963	2.56e-18	0.58347	0.55957	0.898504	1
Whole_Blood	TBRG4	7	45100000	45200000	0.1405	rs4724342	-2.73	rs3757573	0.083251	5.93	0.377	440	4	lasso	0.093086	1.37e-09	0.56887	0.56944	0.902684	1
Whole_Blood	DDX56	7	44600000	44600000	0.0849	rs6966275	2.88	rs217378	0.007273	4	0.531	365	365	blup	0.018763	0.00489	0.15447	0.87724	0.977264	1
Whole_Blood	CCM2	7	45000000	45100000	0.2343	rs1294912	2.74	rs2289367	0.227945	9.27	-1.895	436	4	lasso	0.212396	5.72e-21	-2.00573	0.04489	0.47526	1
Whole_Blood	MYO1G	7	45000000	45000000	0.1099	rs4724342	-2.73	rs6946581	0.018562	4.62	-0.167	431	9	lasso	0.041371	5.02e-05	0.1081	0.91392	0.984373	1
Whole_Blood	VWDE	7	12400000	12400000	0.304	rs11764649	-2.49	rs1371608	0.022167	4.94	-0.327	617	36	enet	0.137055	1.28e-13	0.09598	0.92353	0.985959	1
Whole_Blood	GNA12	7	2770000	2880000	0.2357	rs1404872	-3.25	rs798497	0.046294	5.47	-1.887	566	8	lasso	0.074806	5.84e-08	-1.70988	0.08729	0.580951	1
Whole_Blood	SDK1	7	3340000	4310000	0.2426	rs6977110	-4.35	rs11773762	0.198334	8.58	-0.189	574	6	lasso	0.185122	3.1e-18	-0.39731	0.69114	0.935682	1
Whole_Blood	CCZ1B	7	6830000	6870000	0.6558	rs17248900	-3.22	rs10242703	0.34575	-11.35	0.085	408	7	lasso	0.371897	4.51e-39	0.25642	0.79762	0.961721	1
Whole_Blood	C7orf26	7	6630000	6650000	0.1556	rs17136052	4.07	rs4720680	0.043242	-5.1	-1.441	296	3	lasso	0.04004	6.56e-05	1.33546	0.18172	0.701263	1
Whole_Blood	RBAK	7	5090000	5110000	0.1734	rs4577859	2.57	rs11983452	0.109902	-6.52	0.895	367	4	lasso	0.108638	5.38e-11	-0.91674	0.35928	0.821578	1
Whole_Blood	IGFBP3	7	46000000	46000000	0.1152	rs1486173	2.69	rs1486173	0.017989	-3.94	2.688	417	12	enet	0.046152	1.92e-05	-2.36693	0.01794	0.358775	1
Whole_Blood	SRCRB4D	7	76000000	76000000	0.1836	rs10235086	-3.69	rs4728710	0.114197	7.18	-0.403	221	17	enet	0.12294	2.63e-12	0.13541	0.89229	0.980033	1
Whole_Blood	POMZP3	7	76200000	76300000	0.6017	rs10235086	-3.69	rs2527935	0.336141	11.45	-0.409	161	31	enet	0.497032	8.61e-57	-1.07541	0.28219	0.782312	1
Whole_Blood	PSPH	7	56100000	56100000	0.3342	rs4601271	2.61	rs11238377	0.133405	7.18	0.567	277	16	enet	0.140224	6.48e-14	0.3694	0.71183	0.939413	1
Whole_Blood	C7orf43	7	99800000	99800000	0.1664	rs17342647	3.16	rs3736591	0.055296	-6.42	-1.836	276	4	lasso	0.086892	4.92e-09	1.58807	0.11227	0.614668	1
Whole_Blood	GIGYF1	7	100000000	100000000	0.1294	rs17249588	2.81	rs221803	0.064826	5.72	2.055	293	6	lasso	0.077532	3.35e-08	2.42637	0.01525	0.338213	1
Whole_Blood	TRIM4	7	99500000	99500000	0.2172	rs35296070	3.21	rs2571997	0.187349	-8.71	-1.174	270	15	enet	0.188119	1.57e-18	1.13568	0.25609	0.765684	1
Whole_Blood	EPHA1	7	143000000	143000000	0.438	rs6951852	-2.61	rs34824368	0.178104	-8.29	0.996	284	8	lasso	0.182842	5.2e-18	-0.58178	0.56072	0.899086	1
Whole_Blood	NCAPG2	7	158000000	158000000	0.3068	rs10949704	-2.96	rs6973125	0.06997	5.31	0.725	426	9	lasso	0.078973	2.49e-08	1.24419	0.21343	0.730662	1
Whole_Blood	ZNF117	7	64400000	64500000	0.2299	rs10215638	-2.95	rs4717229	0.083281	-5.68	0.073	257	23	enet	0.086825	4.98e-09	-0.38648	0.69914	0.936788	1
Whole_Blood	JAZF1	7	27900000	28200000	0.3491	rs4000602	-3.54	rs4722771	0.107278	-7.24	-0.287	559	6	lasso	0.188411	1.47e-18	1.03141	0.30235	0.79202	1
Whole_Blood	RABGEF1	7	66100000	66300000	0.1933	rs2533285	-3.43	rs4718390	0.094195	6.3	1.143	236	236	blup	0.079506	2.24e-08	1.56098	0.11853	0.624267	1
Whole_Blood	VOPP1	7	55500000	55600000	0.2644	rs2041647	-3.16	rs1608746	0.016686	-6.06	1.2855	422	422	blup	0.026998	0.000911	-0.53921	0.58974	0.909135	1
Whole_Blood	TRIM74	7	72400000	72400000	0.0378	rs7780310	-1.84	rs12539763	0.00374	3.39	-1.336	101	101	blup	0.016609	0.00763	-1.47118	0.14124	0.656408	1
Whole_Blood	LRGUK	7	134000000	134000000	0.4376	rs11772444	4.35	rs1986692	0.076278	-6.66	-1.774	440	26	enet	0.135998	1.61e-13	1.35091	0.17672	0.694921	1
Whole_Blood	FZD1	7	90900000	90900000	0.2798	rs2160256	-3.12	rs2278303	0.121403	-6.86	-0.998	406	16	enet	0.140161	6.57e-14	-0.12644	0.89939	0.981304	1
Whole_Blood	PSMG3	7	1610000	1610000	0.1506	rs4721321	-2.79	rs2033572	0.091579	-5.91	-2.066	352	3	lasso	0.10061	2.88e-10	2.06362	0.03905	0.456768	1
Whole_Blood	SLC37A3	7	140000000	140000000	0.3276	rs17621014	-3.64	rs10256523	0.144065	7.49	-1.541	437	33	enet	0.138513	9.38e-14	-0.93147	0.35161	0.817937	1
Whole_Blood	AUTS2	7	69100000	70300000	0.0599	rs16869103	3.27	rs10487940	0.000966	-3.47	1.465	279	279	blup	0.005806	0.0771	-1.97657	0.04809	0.488601	1
Whole_Blood	NCF1	7	74200000	74200000	0.0862	rs6968679	2.27	rs2267812	0.034353	4.3	-0.345	132	132	blup	0.036866	0.000124	-0.57292	0.5667	0.901453	1
Whole_Blood	CPA5	7	130000000	130000000	0.5812	rs4363128	3.23	rs11761888	0.424987	12.79	1.109	367	13	lasso	0.481715	2.12e-54	0.80972	0.4181	0.845477	1
Whole_Blood	PPP1R9A	7	94500000	94900000	0.0815	rs42527	-2.66	rs2204630	0.032234	4.42	1.328	354	354	blup	0.03967	7.07e-05	0.81641	0.41427	0.843428	1
Whole_Blood	COPG2	7	130000000	130000000	0.333	rs10954304	3.22	rs10863	0.229588	-10.11	-0.317	420	21	enet	0.27414	1.64e-27	0.38879	0.69743	0.936621	1
Whole_Blood	ZYX	7	143000000	143000000	0.7141	rs6951852	-2.61	rs34824368	0.315138	-10.93	0.996	281	9	lasso	0.418534	3.15e-45	-0.57235	0.56709	0.901467	1
Whole_Blood	ZNF890P	7	5160000	5180000	0.1043	rs4577859	2.51	rs1553960	0.000319	3.58	1.014	357	357	blup	0.025078	0.00134	0.60743	0.54356	0.893672	1
Whole_Blood	ORAI2	7	102000000	102000000	0.521	rs1734729	-2.57	rs6958795	0.426495	-12.54	1.481	246	6	lasso	0.423192	7.18e-46	-1.48228	0.13827	0.65239	1
Whole_Blood	ALKBH4	7	102000000	102000000	0.2554	rs1734729	-2.57	rs6953087	0.139504	-7.76	1.481	245	8	enet	0.139487	7.6e-14	-1.44677	0.14796	0.663724	1
Whole_Blood	LRWD1	7	102000000	102000000	0.4889	rs1734729	-2.57	rs6958795	0.197837	-9.16	1.481	245	7	lasso	0.314255	4.66e-32	-1.079	0.28059	0.781217	1
Whole_Blood	DAGLB	7	6450000	6490000	0.5034	rs17136052	4.07	rs12537894	0.367158	11.78	0.796	305	10	lasso	0.364949	3.41e-38	0.704	0.48143	0.869976	1
Whole_Blood	COG5	7	107000000	107000000	0.3074	rs17405606	2.93	rs11535285	0.353991	11.45	1.008	373	15	enet	0.339893	4.2e-35	0.80382	0.4215	0.847224	1
Whole_Blood	CDCA7L	7	21900000	22000000	0.3897	rs12666073	2.97	rs7807924	0.197432	8.59	-0.648	755	7	lasso	0.255884	1.6e-25	-0.64791	0.51704	0.88315	1
Whole_Blood	BRI3	7	97900000	97900000	0.1015	rs12538837	2.67	rs17169479	0.044922	5.02	1.896	350	3	lasso	0.043015	3.61e-05	1.93309	0.05323	0.503918	1
Whole_Blood	PHKG1	7	56100000	56200000	0.0569	rs4601271	2.61	rs6593298	0.034929	-4.67	-1.42	272	3	lasso	0.031367	0.000376	1.48001	0.13887	0.653112	1
Whole_Blood	HEATR2	7	767000	829000	0.1461	rs3924019	2.49	rs4720951	0.090152	6.07	0.33	294	3	lasso	0.084842	7.49e-09	0.22973	0.8183	0.966126	1
Whole_Blood	GPR146	7	1080000	1100000	0.2885	rs3750159	2.29	rs1997243	0.251152	9.85	0.563	378	4	lasso	0.249398	7.93e-25	0.56913	0.56927	0.902663	1
Whole_Blood	GPER1	7	1120000	1130000	0.3988	rs3750159	2.29	rs7788231	0.027443	5.07	0.248	397	397	blup	0.056772	2.26e-06	0.39843	0.69031	0.935508	1
Whole_Blood	MICALL2	7	1470000	1500000	0.2003	rs3750159	2.29	rs11972070	0.126374	6.93	0.2633	390	4	lasso	0.122612	2.82e-12	0.32163	0.74774	0.948395	1
Whole_Blood	INTS1	7	1510000	1550000	0.4781	rs3750159	2.29	rs10807961	0.348361	-11.45	0.484	372	9	lasso	0.346665	6.31e-36	-0.47246	0.6366	0.923423	1
Whole_Blood	METTL2B	7	128000000	128000000	0.21	rs2167289	2.96	rs1970827	0.085885	5.84	-1.668	385	24	enet	0.087799	4.08e-09	-1.36566	0.17204	0.688973	1
Whole_Blood	TRPV6	7	143000000	143000000	0.1577	rs2734222	-2.54	rs361489	-0.002652	-3.51	1.356	384	384	blup	0.009254	0.036	-0.98034	0.32692	0.804983	1
Whole_Blood	C7orf34	7	143000000	143000000	0.4376	rs10952552	-2.63	rs4252437	0.024597	5.34	-0.645	406	11	lasso	0.140592	5.99e-14	-1.86846	0.0617	0.526555	1
Whole_Blood	WBSCR27	7	73200000	73300000	0.3678	rs2528795	2.28	rs1127155	0.3915	12.17	-0.603	298	42	enet	0.412365	2.19e-44	-0.88409	0.37665	0.827851	1
Whole_Blood	ZSCAN21	7	99600000	99700000	0.0988	rs17342647	3.16	rs999885	0.047969	5.3	-2.539	271	3	lasso	0.039939	6.7e-05	-2.65954	0.00782	0.260958	1
Whole_Blood	SPDYE6	7	102000000	102000000	0.2441	rs1734729	-2.57	rs17132619	0.116542	-6.97	-0.3781	245	18	enet	0.133744	2.62e-13	0.36454	0.71546	0.940857	1
Whole_Blood	COPS6	7	99700000	99700000	0.1398	rs17342647	3.16	rs2307355	0.058015	-5.58	0.771	272	3	lasso	0.09201	1.71e-09	-1.10097	0.27091	0.774337	1
Whole_Blood	POLR2J3	7	102000000	102000000	0.2625	rs1734729	-2.57	rs12113073	0.008056	-4.63	0.041	228	228	blup	0.047352	1.51e-05	0.17699	0.85952	0.973536	1
Whole_Blood	TPST1	7	65700000	65900000	0.1035	rs408140	2.05	rs801191	0.026183	-4.15	1.047	218	218	blup	0.021233	0.00294	-0.10709	0.91472	0.984518	1
Whole_Blood	GUSB	7	65400000	65400000	0.2764	rs12532327	1.81	rs313813	0.130133	7.73	-0.407	181	181	blup	0.157605	1.46e-15	-0.52442	0.59999	0.912871	1
Whole_Blood	YWHAG	7	76000000	76000000	0.1564	rs10235086	-3.69	rs2868366	0.017179	4.47	-0.088	227	7	lasso	0.028515	0.00067	-0.64878	0.51648	0.882938	1
Whole_Blood	AC018720.10	7	75100000	75100000	0.2161	rs10954732	-3.12	rs1167827	0.12066	-6.99	1	204	23	enet	0.120443	4.47e-12	-1.52716	0.12672	0.636725	1
Whole_Blood	ZNF212	7	149000000	149000000	0.2637	rs1202417	-2.54	rs12704090	0.063306	5.31	-0.966	378	24	enet	0.0996	3.55e-10	-1.18053	0.23779	0.752424	1
Whole_Blood	ZNF282	7	149000000	149000000	0.3265	rs1202417	-2.54	rs4727027	0.232212	-9.76	-0.608	376	54	enet	0.27819	5.86e-28	1.25905	0.20801	0.726732	1
Whole_Blood	FAM115C	7	143000000	143000000	0.1653	rs6951852	-2.61	rs4640977	0.110259	6.48	-0.975	294	3	lasso	0.109039	4.95e-11	-0.86035	0.3896	0.832713	1
Whole_Blood	SLC26A5	7	103000000	103000000	0.1685	rs2283029	2.34	rs1476678	0.141063	7.35	0.051	421	4	lasso	0.130083	5.74e-13	-0.19951	0.84187	0.97029	1
Whole_Blood	ARMC10	7	103000000	103000000	0.3236	rs16872018	2.08	rs6465890	0.028529	4.42	-0.7714	240	31	enet	0.074483	6.24e-08	-0.65953	0.50956	0.88062	1
Whole_Blood	RASA4B	7	102000000	102000000	0.1685	rs1734729	-2.57	rs7781557	0.033414	5	-0.02	239	27	enet	0.05603	2.63e-06	0.84652	0.39726	0.836217	1
Whole_Blood	KBTBD2	7	32900000	32900000	0.1968	rs17471224	3.57	rs6462427	0.088802	-6.25	-1.798	353	353	blup	0.070942	1.28e-07	1.41942	0.15578	0.673722	1
Whole_Blood	ATP6V0E2	7	150000000	150000000	0.6209	rs1132261	-2.2	rs7795944	0.256879	9.73	-0.786	260	33	enet	0.314328	4.57e-32	-0.70098	0.48332	0.870514	1
Whole_Blood	DPY19L1	7	35000000	35100000	0.2359	rs17197848	2.87	rs1649228	0.147824	-7.7	2.053	480	6	lasso	0.152361	4.62e-15	-1.96712	0.04917	0.490588	1
Whole_Blood	STAG3L3	7	72400000	72500000	0.139	rs11974621	1.75	rs1861014	0.045235	4.58	0.5223	93	13	enet	0.060274	1.11e-06	1.30535	0.19177	0.711245	1
Whole_Blood	AC004840.9	7	2480000	2490000	0.1639	rs4721321	-2.79	rs11772554	0.104989	6.46	1.125	446	1	lasso	0.087537	4.31e-09	1.125	0.26059	0.769007	1
Whole_Blood	UFSP1	7	100000000	100000000	0.0631	rs4379383	2.63	rs15624	0.015673	4.18	-2.169	346	9	enet	0.011116	0.0242	-2.23201	0.02561	0.403235	1
Whole_Blood	SAMD9L	7	92800000	92800000	0.2911	rs10262074	2.87	rs12666302	0.257861	-9.69	0.801	351	10	enet	0.221947	6.01e-22	-0.74709	0.45501	0.860536	1
Whole_Blood	THAP5	7	108000000	108000000	0.1719	rs16872525	-2.4	rs40927	0.072054	-5.58	0.664	457	6	lasso	0.05599	2.65e-06	-0.76729	0.44291	0.85587	1
Whole_Blood	FAM20C	7	193000	301000	0.1657	rs7803185	2.9	rs12718096	0.009616	-4.21	2.067	112	112	blup	0.028795	0.000633	-2.13422	0.03282	0.435453	1
Whole_Blood	GALNT11	7	152000000	152000000	0.1013	rs4549696	3.36	rs9969322	0.038563	-3.96	0.767	377	2	lasso	0.027048	0.000902	-0.79082	0.42905	0.850058	1
Whole_Blood	ZFAND2A	7	1190000	1200000	0.2206	rs3750159	2.29	rs6956265	0.162499	8.57	0.477	401	9	lasso	0.205492	2.87e-20	-0.1506	0.88029	0.977534	1
Whole_Blood	FAM220A	7	6370000	6390000	0.1073	rs17136052	4.07	rs2042524	0.05719	5.59	0.728	299	4	lasso	0.064956	4.32e-07	0.6158	0.53802	0.891043	1
Whole_Blood	ZNF713	7	56000000	56000000	0.135	rs4601271	2.61	rs17664478	-0.002732	-3.92	-1.092	321	321	blup	0.02125	0.00293	2.1305	0.03313	0.436313	1
Whole_Blood	TRIM73	7	75000000	75000000	0.1353	rs1167798	-2.56	rs1167828	0.071142	-5.59	-1.443	171	5	enet	0.095905	7.65e-10	1.37132	0.17027	0.687526	1
Whole_Blood	GIMAP7	7	150000000	150000000	0.0645	rs12536391	-2.78	rs1464750	0.01595	-4.22	-0.211	414	414	blup	0.014669	0.0114	0.11407	0.90918	0.983034	1
Whole_Blood	LINC00174	7	65800000	65900000	0.192	rs11770540	3.29	rs313829	0.024924	5.23	0.715	238	5	lasso	0.070176	1.5e-07	1.16294	0.24485	0.758372	1
Whole_Blood	ZNF467	7	149000000	149000000	0.2221	rs4141214	-2.2	rs855676	0.09015	-6.1	-0.085	289	8	enet	0.086673	5.14e-09	0.39766	0.69088	0.935581	1
Whole_Blood	UPP1	7	48100000	48100000	0.0992	rs1554495	-2.8	rs7341420	0.016604	-3.97	0.457	538	15	enet	0.03083	0.00042	0.4923	0.6225	0.919108	1
Whole_Blood	IMMP2L	7	110000000	111000000	0.0567	rs2107146	3.58	rs7810543	0.044587	4.84	-0.197	317	2	lasso	0.041352	5.04e-05	0.24785	0.80425	0.962958	1
Whole_Blood	NUPR1L	7	56200000	56200000	0.5486	rs4601271	2.61	rs11982736	0.134309	7.94	0.015	276	276	blup	0.299564	2.31e-30	0.59244	0.55355	0.897053	1
Whole_Blood	IKZF1	7	50300000	50500000	0.133	rs7797772	2.77	rs7781977	0.055076	-5.05	1.66	479	4	lasso	0.033186	0.000261	-1.76724	0.07719	0.560103	1
Whole_Blood	TAS2R60	7	143000000	143000000	0.3761	rs6951852	-2.61	rs11771145	0.210491	8.99	1.17	278	6	lasso	0.240723	6.61e-24	1.35481	0.17548	0.693825	1
Whole_Blood	GSAP	7	76900000	77000000	0.2667	rs17807478	2.59	rs4729343	0.142932	8.23	-0.234	323	25	enet	0.198294	1.52e-19	-0.39956	0.68948	0.935418	1
Whole_Blood	UBE2H	7	129000000	130000000	0.182	rs4363128	3.23	rs2631601	0.114057	7.39	0.041	402	3	lasso	0.13905	8.35e-14	-0.05638	0.95504	0.992485	1
Whole_Blood	DTX2P1	7	76600000	76600000	0.407	rs41534948	1.89	rs35613536	0.114212	-7.31	-0.636	251	251	blup	0.187934	1.64e-18	0.41485	0.67825	0.934009	1
Whole_Blood	PMS2CL	7	6750000	6790000	0.1366	rs17248900	-2.52	rs13224671	0.041703	-5.09	-0.683	322	11	enet	0.070854	1.31e-07	0.3446	0.73039	0.944235	1
Whole_Blood	CLCN1	7	143000000	143000000	0.5494	rs6951852	-2.61	rs10249881	0.257145	10.14	0.49	321	10	lasso	0.328722	9.21e-34	0.40487	0.68557	0.935013	1
Whole_Blood	LINC00265	7	39800000	39800000	0.2644	rs13438650	-2.42	rs6956681	0.09597	6.25	-0.512	362	7	lasso	0.107374	7.02e-11	-0.10729	0.91456	0.984518	1
Whole_Blood	LAMTOR4	7	99700000	99800000	0.1854	rs17342647	3.16	rs11540426	0.08691	-6.42	0.045	278	3	lasso	0.090153	2.51e-09	-0.64405	0.51954	0.883775	1
Whole_Blood	ZP3	7	76100000	76100000	0.5941	rs10235086	-3.69	rs2286990	0.220232	-9.14	-0.259	223	49	enet	0.385851	7.26e-41	0.21375	0.83074	0.968499	1
Whole_Blood	ZBED6CL	7	150000000	150000000	0.1471	rs12536391	-2.78	rs11769348	0.076232	-6.56	-0.993	353	10	enet	0.089802	2.7e-09	1.39688	0.16245	0.680117	1
Whole_Blood	RNF216P1	7	5010000	5080000	0.5444	rs2343294	2.67	rs12671224	0.335241	-11.13	0.873	355	22	enet	0.409979	4.6e-44	-1.23995	0.21499	0.731668	1
Whole_Blood	ZNF107	7	64100000	64200000	0.2166	rs6978652	-2.32	rs17779236	0.054373	-5.3	0.967	285	4	lasso	0.097422	5.58e-10	-0.41041	0.68151	0.934438	1
Whole_Blood	AC005154.6	7	30600000	30600000	0.5055	rs1001733	2.84	rs38468	0.29073	10.8	0.031	469	469	blup	0.378758	5.99e-40	-1.04263	0.29712	0.788763	1
Whole_Blood	EPHB4	7	100000000	100000000	0.3491	rs4379383	2.63	rs314320	0.083099	7.99	-2.235	340	7	lasso	0.160222	8.2e-16	-1.67521	0.09389	0.590873	1
Whole_Blood	TPK1	7	144000000	145000000	0.1201	rs2699473	-3.54	rs10261806	0.107331	-6.66	-2.532	382	1	lasso	0.094041	1.13e-09	2.532	0.01134	0.30182	1
Whole_Blood	ZKSCAN5	7	99100000	99100000	0.1858	rs11978582	3.24	rs11973801	0.049746	-4.68	1.903	315	315	blup	0.05043	8.11e-06	-1.20489	0.22824	0.743956	1
Whole_Blood	TOMM7	7	22900000	22900000	0.3993	rs12666073	2.97	rs4722189	0.287966	-10.4	-0.253	502	8	lasso	0.292525	1.46e-29	0.37467	0.70791	0.938763	1
Whole_Blood	VKORC1L1	7	65300000	65400000	0.2813	rs17146452	2.5	rs2462569	0.348805	11.54	-0.477	213	6	lasso	0.328905	8.76e-34	-0.4796	0.63152	0.922307	1
Whole_Blood	ZNF398	7	149000000	149000000	0.0712	rs10952770	2.69	rs4727017	0.00886	-4.03	-0.951	374	374	blup	0.019337	0.00434	1.52788	0.12654	0.636725	1
Whole_Blood	ZSCAN25	7	99200000	99200000	0.1038	rs11978582	3.24	rs17161783	0.020996	4.5	2.08	315	4	lasso	0.005986	0.074	1.78869	0.07366	0.553804	1
Whole_Blood	ABCB8	7	151000000	151000000	0.1237	rs6959096	3.62	rs6947821	0.032544	-5.25	-1.946	551	8	enet	0.051246	6.89e-06	1.89212	0.05847	0.518453	1
Whole_Blood	ZNF786	7	149000000	149000000	0.1085	rs1024577	-2.88	rs2373438	0.053267	-5.65	-0.975	377	5	lasso	0.073863	7.08e-08	1.63427	0.1022	0.603285	1
Whole_Blood	SSPO	7	149000000	150000000	0.2025	rs4141214	-2.2	rs6960187	0.041733	5.1	-0.817	289	5	lasso	0.075789	4.78e-08	-1.22691	0.21986	0.736436	1
Whole_Blood	HOXA4	7	27200000	27200000	0.1331	rs2712244	-3.01	rs2712248	0.080604	5.84	-2.635	392	7	lasso	0.057574	1.92e-06	-2.5058	0.01222	0.310191	1
Whole_Blood	TYW1	7	66500000	66700000	0.0763	rs2533285	-3.19	rs10242790	0.071413	5.65	-1.782	257	3	lasso	0.082505	1.21e-08	-1.87613	0.06064	0.524103	1
Whole_Blood	CAPZA2	7	116000000	117000000	0.1149	rs183642	2.43	rs12670056	0.00804	-3.58	-0.098	344	344	blup	0.02326	0.00195	-0.29909	0.76487	0.953679	1
Whole_Blood	ZNF783	7	149000000	149000000	0.1538	rs1202417	-2.54	rs10241873	0.041463	-4.62	0.77	386	5	lasso	0.046342	1.85e-05	-0.82976	0.40668	0.840127	1
Whole_Blood	ZNF425	7	149000000	149000000	0.1103	rs10952770	2.69	rs1202437	0.043626	-4.51	0.287	374	2	lasso	0.026464	0.00101	-0.464	0.64265	0.925	1
Whole_Blood	ARHGEF34P	7	144000000	144000000	0.0876	rs10231525	3.37	rs1612590	0.055111	-4.86	1.705	331	3	lasso	0.059125	1.41e-06	-1.54549	0.12223	0.628905	1
Whole_Blood	FAM71F2	7	128000000	128000000	0.1104	rs17340646	-3.09	rs10230965	0.053645	4.68	-1.373	370	14	enet	0.042387	4.09e-05	-1.88877	0.05892	0.519086	1
Whole_Blood	SAP25	7	100000000	100000000	0.0632	rs4134917	-2.84	rs11762932	0.000451	3.11	-1.695	294	294	blup	0.029639	0.000534	-1.50396	0.13259	0.644988	1
Whole_Blood	TECPR1	7	97800000	97900000	0.1238	rs12538837	2.67	rs2291750	0.021304	4.64	0.697	350	15	enet	0.044232	2.82e-05	0.16863	0.86609	0.97482	1
Whole_Blood	AC004980.7	7	76200000	76300000	0.1418	rs10235086	-3.69	rs17718122	0.015782	4.34	-0.377	178	178	blup	0.035609	0.00016	-0.39305	0.69428	0.936196	1
Whole_Blood	POM121B	7	72700000	72700000	0.2649	rs875342	2.01	rs757939	0.00578	-3.83	-1.411	160	22	enet	0.093928	1.15e-09	-0.02883	0.977	0.996554	1
Whole_Blood	STAG3L1	7	75000000	75000000	0.4035	rs1167798	-2.56	rs17207196	0.185662	8.38	1.0263	164	6	lasso	0.17996	9.99e-18	1.38695	0.16546	0.683338	1
Whole_Blood	ZNF316	7	6680000	6690000	0.1716	rs17136052	4.07	rs4720680	0.019303	-4.89	-1.441	319	21	enet	0.073726	7.28e-08	0.83872	0.40163	0.8381	1
Whole_Blood	TRGJP2	7	38300000	38300000	0.1468	rs6951440	3.36	rs11971259	0.109125	-6.57	-1.667	648	4	lasso	0.095432	8.44e-10	1.53056	0.12588	0.635528	1
Whole_Blood	TRGJ1	7	38300000	38300000	0.1374	rs6951440	3.36	rs7782269	0.049684	5.13	-1.433	651	23	enet	0.034793	0.000189	-0.86574	0.38663	0.83191	1
Whole_Blood	TRGV9	7	38400000	38400000	0.1094	rs6951440	3.36	rs11769443	0.015405	4.81	-1.123	655	5	lasso	0.020497	0.00342	-0.88256	0.37747	0.82844	1
Whole_Blood	TRGV5	7	38400000	38400000	0.4717	rs6951440	3.36	rs3735091	0.264937	-9.99	-1.158	637	22	enet	0.363216	5.63e-38	1.72511	0.08451	0.575619	1
Whole_Blood	TRGV4	7	38400000	38400000	0.5455	rs6951440	3.36	rs2072505	0.251358	-10.8	-0.341	632	33	enet	0.366249	2.34e-38	1.68113	0.09274	0.58969	1
Whole_Blood	TRGV3	7	38400000	38400000	0.3	rs6951440	3.36	rs3735091	0.153822	-8.1	-1.158	632	6	lasso	0.213293	4.63e-21	1.25987	0.20772	0.726732	1
Whole_Blood	TRBV7-1	7	142000000	142000000	0.2636	rs2734222	-2.54	rs2854536	0.200593	-8.68	-1.139	428	4	lasso	0.203674	4.38e-20	1.11635	0.26427	0.770833	1
Whole_Blood	TRBV4-1	7	142000000	142000000	0.2141	rs2734222	-2.54	rs2960769	0.159085	-7.73	1.049	423	24	enet	0.137914	1.07e-13	-0.54701	0.58437	0.907444	1
Whole_Blood	TRBV7-3	7	142000000	142000000	0.1742	rs2734222	-2.54	rs2855914	0.039174	-5.13	0.197	449	449	blup	0.049382	1e-05	0.42301	0.67229	0.933213	1
Whole_Blood	TRBV9	7	142000000	142000000	0.1226	rs2734222	-2.54	rs2855882	0.021801	-4.26	-0.838	446	446	blup	0.041577	4.82e-05	1.6201	0.10521	0.606389	1
Whole_Blood	TRBV10-1	7	142000000	142000000	0.1122	rs2734222	-2.54	rs2367191	0.034762	-5.27	0.336	448	4	lasso	0.036235	0.000141	-0.33771	0.73558	0.945059	1
Whole_Blood	TRBV5-1	7	142000000	142000000	0.1183	rs2734222	-2.54	rs361489	0.028523	-4.32	1.356	424	424	blup	0.039444	7.4e-05	-1.41668	0.15658	0.674406	1
Whole_Blood	TRBV4-2	7	142000000	142000000	0.3157	rs2734222	-2.54	rs361489	0.208633	8.81	1.356	414	16	enet	0.208906	1.3e-20	1.36068	0.17362	0.691287	1
Whole_Blood	TRBV24-1	7	142000000	142000000	0.1111	rs2734222	-2.54	rs17254	0.085837	-5.74	0.654	427	1	lasso	0.081871	1.38e-08	-0.654	0.51311	0.882053	1
Whole_Blood	TRBV28	7	142000000	142000000	0.5557	rs2734222	-2.54	rs4726568	0.430591	-12.62	0.611	417	59	enet	0.472939	4.62e-53	-0.60976	0.54202	0.893189	1
Whole_Blood	GIMAP1	7	150000000	150000000	0.0796	rs12536391	-2.78	rs3800786	0.094667	-6.19	-0.918	497	2	lasso	0.088131	3.81e-09	0.9178	0.35872	0.821134	1
Whole_Blood	ARHGEF35	7	144000000	144000000	0.2013	rs10231525	3.37	rs17591965	0.104047	-6.74	0.377	296	8	lasso	0.101344	2.47e-10	0.03394	0.97293	0.995767	1
Whole_Blood	GPC2	7	99800000	99800000	0.2384	rs17342647	3.16	rs1061230	0.022549	4.17	1.26	273	273	blup	0.040197	6.36e-05	0.02348	0.98127	0.99691	1
Whole_Blood	ERV3-1	7	64500000	64500000	0.3233	rs10215638	-2.7	rs517258	0.102966	7.48	-0.616	255	36	enet	0.159169	1.03e-15	-0.90434	0.36581	0.823765	1
Whole_Blood	RP11-467H10.1	7	76700000	76700000	0.0997	rs17466585	2.2	rs2190097	0.013198	-4.07	-0.372	280	280	blup	0.037436	0.000111	0.85864	0.39054	0.83331	1
Whole_Blood	RP11-797H7.3	7	64300000	64300000	0.2749	rs6978652	-2.32	rs7810293	0.231966	-9.71	-1.801	265	14	enet	0.291507	1.9e-29	1.47234	0.14093	0.655663	1
Whole_Blood	PAXIP1-AS2	7	155000000	155000000	0.239	rs4960618	3.3	rs751840	0.126035	7.79	0.168	584	6	lasso	0.184835	3.31e-18	0.16724	0.86718	0.975018	1
Whole_Blood	FIS1	7	101000000	101000000	0.1766	rs4379383	2.63	rs10241107	0.083242	-5.85	2.239	380	5	lasso	0.078869	2.55e-08	-2.21424	0.02681	0.407934	1
Whole_Blood	MBLAC1	7	99700000	99700000	0.2494	rs17342647	3.16	rs4134927	0.145828	7.53	0.902	281	19	enet	0.130653	5.08e-13	1.18011	0.23796	0.752424	1
Whole_Blood	SEPT7P2	7	45800000	45800000	0.2518	rs1486173	2.69	rs2471271	0.151695	-7.97	-0.719	405	15	enet	0.161022	6.87e-16	1.21782	0.22329	0.740094	1
Whole_Blood	AP4M1	7	99700000	99700000	0.2819	rs17342647	3.16	rs4729577	0.180244	8.52	-2.779	274	11	enet	0.19102	8.09e-19	-2.59118	0.00956	0.284704	1
Whole_Blood	AC002456.2	7	90200000	90200000	0.1147	rs3808237	2.35	rs10277766	0.054701	5.24	0.664	451	3	lasso	0.082202	1.29e-08	0.59732	0.55029	0.895645	1
Whole_Blood	AC069282.6	7	48000000	48000000	0.1053	rs1554495	-2.8	rs2686830	0.00443	4.08	0.19	519	519	blup	0.014769	0.0112	0.0715	0.943	0.989507	1
Whole_Blood	LINC00035	7	73100000	73200000	0.4774	rs6460043	-2.23	rs4324825	0.240953	-9.77	-0.466	279	23	enet	0.300954	1.6e-30	0.3322	0.73974	0.945902	1
Whole_Blood	RP11-460N20.5	7	64500000	64600000	0.4526	rs10215638	-2.63	rs6460216	0.296452	11.74	-0.554	233	233	blup	0.385845	7.28e-41	-0.63677	0.52428	0.885192	1
Whole_Blood	PSPHP1	7	55800000	55800000	0.8156	rs4601271	2.61	rs11982736	0.265775	9.91	0.015	354	69	enet	0.446515	3.67e-49	0.0791	0.93695	0.988232	1
Whole_Blood	AC005682.6	7	22900000	22900000	0.0982	rs2686498	-2.95	rs717624	0.020016	-4.28	1.591	482	482	blup	0.015309	0.00999	-1.49669	0.13447	0.64822	1
Whole_Blood	MIR29B1	7	131000000	131000000	0.1836	rs10954304	3.22	rs207204	0.020564	4.72	0.672	393	393	blup	0.04501	2.41e-05	0.35811	0.72026	0.941977	1
Whole_Blood	TRBV2	7	142000000	142000000	0.1107	rs2734222	-2.54	rs3020837	0.028154	-4.37	0.314	418	4	lasso	0.04081	5.62e-05	-1.04914	0.29411	0.787556	1
Whole_Blood	AC005082.12	7	23200000	23200000	0.249	rs2286502	2.61	rs7808488	0.142232	7.64	0.06	433	6	lasso	0.213268	4.66e-21	0.42074	0.67395	0.933615	1
Whole_Blood	RP4-756H11.3	7	66100000	66100000	0.1952	rs2533285	-3.45	rs4717319	0.23059	9.81	-1.164	238	19	enet	0.270074	4.6e-27	-0.48411	0.62831	0.921123	1
Whole_Blood	AC005154.8	7	30600000	30600000	0.5177	rs1001733	2.56	rs38478	0.294632	10.73	-0.151	463	463	blup	0.339968	4.11e-35	0.40762	0.68355	0.934854	1
Whole_Blood	TRGC2	7	38300000	38300000	0.3005	rs6951440	3.36	rs2191310	0.156447	-8.27	-0.821	649	6	lasso	0.219667	1.03e-21	0.89354	0.37157	0.826737	1
Whole_Blood	TRIM60P18	7	63800000	63800000	0.0678	rs6978652	-2.32	rs4718067	0.016572	4.76	0.435	305	305	blup	0.042841	3.74e-05	0.05046	0.95975	0.993302	1
Whole_Blood	POLR2J2	7	102000000	102000000	0.4388	rs1734729	-2.57	rs11981219	0.269589	10.02	0.0218	208	8	lasso	0.250977	5.38e-25	-0.08332	0.9336	0.988124	1
Whole_Blood	CCT6P1	7	65200000	65200000	0.1058	rs17146452	2.5	rs401176	0.040022	-4.66	1.055	198	4	lasso	0.081738	1.42e-08	-0.87482	0.38167	0.830305	1
Whole_Blood	AC005682.5	7	22900000	22900000	0.1925	rs12666073	2.97	rs2286499	0.050172	5.8	-0.278	491	37	enet	0.079516	2.23e-08	-0.43833	0.66115	0.929768	1
Whole_Blood	HNRNPCP7	7	64000000	64000000	0.0885	rs6978652	-2.32	rs11772218	0.005352	3.61	-0.134	329	11	enet	0.030441	0.000454	-0.36534	0.71486	0.940728	1
Whole_Blood	TRGV5P	7	38400000	38400000	0.5728	rs6951440	3.36	rs12532845	0.347513	11.33	0.583	640	8	lasso	0.376229	1.26e-39	0.81776	0.41349	0.842962	1
Whole_Blood	WEE2-AS1	7	141000000	141000000	0.077	rs12539011	3.11	rs17464232	0.049575	5.45	0.358	446	15	enet	0.061296	9.07e-07	-0.19205	0.8477	0.970906	1
Whole_Blood	RASA4CP	7	44100000	44100000	0.4038	rs6966275	2.88	rs4724277	0.218516	-9.43	-0.331	347	347	blup	0.22637	2.1e-22	-0.07902	0.93702	0.988232	1
Whole_Blood	AC091729.9	7	1200000	1200000	0.4135	rs3750159	2.29	rs2960837	0.483506	13.33	0.321	400	5	lasso	0.477846	8.29e-54	0.34842	0.72753	0.94367	1
Whole_Blood	EPHA1-AS1	7	143000000	143000000	0.6344	rs6951852	-2.61	rs11771145	0.348991	11.4	1.17	285	10	lasso	0.446422	3.78e-49	1.16995	0.24202	0.756484	1
Whole_Blood	GS1-124K5.11	7	66000000	66000000	0.0398	rs2533285	-2.83	rs2659915	0.036903	-4.44	-1.283	249	249	blup	0.032017	0.00033	1.35555	0.17524	0.69328	1
Whole_Blood	DPY19L1P1	7	32600000	32800000	0.1519	rs17471224	3.57	rs11983625	0.131208	7.03	1.984	408	8	lasso	0.143993	2.87e-14	2.03877	0.04147	0.465186	1
Whole_Blood	AC018638.1	7	128000000	128000000	0.0898	rs17340646	-3.09	rs339075	0.01719	-4.08	-0.281	367	367	blup	0.009451	0.0345	-0.02041	0.98372	0.997291	1
Whole_Blood	RP11-383F6.1	7	139000000	139000000	0.09	rs12535253	2.85	rs6945033	0.014729	-3.62	0.929	415	4	lasso	0.002769	0.156	-0.92768	0.35357	0.819032	1
Whole_Blood	TRBV10-2	7	142000000	142000000	0.1189	rs8176063	-2.75	rs1573618	0.044496	-5.33	0.336	460	3	lasso	0.022324	0.00236	-0.29262	0.76982	0.955085	1
Whole_Blood	GS1-124K5.2	7	65900000	65900000	0.1367	rs11770540	3.22	rs12539366	0.022789	4.57	1.014	246	22	enet	0.047528	1.46e-05	2.53501	0.01124	0.30083	1
Whole_Blood	RP4-725G10.3	7	56200000	56200000	0.0854	rs4601271	2.61	rs1474364	0.022642	3.97	-0.507	277	277	blup	0.015752	0.00911	0.58861	0.55612	0.897483	1
Whole_Blood	RP11-274B21.4	7	128000000	128000000	0.4475	rs17340646	-3.09	rs2402923	0.343258	11.25	-0.436	368	5	lasso	0.338527	6.15e-35	-0.21442	0.83022	0.968417	1
Whole_Blood	AC005532.5	7	7290000	7320000	0.1939	rs17248900	-3.05	rs11983597	0.01631	-5.08	-0.916	520	6	lasso	0.041402	4.99e-05	0.04301	0.96569	0.994467	1
Whole_Blood	GS1-124K5.12	7	66000000	66100000	0.169	rs2533285	-3.45	rs17680708	0.074805	-5.46	0.975	249	7	lasso	0.059089	1.42e-06	-0.8159	0.41456	0.843638	1
Whole_Blood	RASA4DP	7	102000000	102000000	0.4532	rs1734729	-2.57	rs4989124	0.038319	-5.82	0.5	205	10	lasso	0.128255	8.49e-13	0.11725	0.90666	0.982459	1
Whole_Blood	RP11-396K3.1	7	72600000	72600000	0.2939	rs11974621	1.75	rs17764236	-0.002539	-3.16	-0.585	121	121	blup	0.048779	1.13e-05	0.80425	0.42125	0.847041	1
Whole_Blood	HOTAIRM1	7	27100000	27100000	0.5848	rs2712244	-3.01	rs2960785	0.454799	-12.96	1.567	419	5	lasso	0.503685	7.48e-58	-1.45472	0.14575	0.660774	1
Whole_Blood	PMS2P9	7	76700000	76700000	0.1587	rs41534948	1.89	rs7777346	0.100863	6.6	0.272	252	5	lasso	0.139253	8e-14	-0.25014	0.80248	0.962772	1
Whole_Blood	JAZF1-AS1	7	28200000	28300000	0.2481	rs4000602	-3.54	rs849338	0.05327	5.21	1.027	559	29	enet	0.057427	1.98e-06	0.53125	0.59525	0.910985	1
Whole_Blood	ZNF736	7	63800000	63800000	0.1421	rs6978652	-2.32	rs4718067	0.092476	6.62	0.435	305	6	lasso	0.12484	1.76e-12	-0.00909	0.99274	0.998966	1
Whole_Blood	CCT6P3	7	64500000	64500000	0.5635	rs10215638	-2.68	rs6460216	0.420683	12.62	-0.554	247	9	lasso	0.420505	1.69e-45	-0.54004	0.58917	0.909013	1
Whole_Blood	LINC00957	7	44100000	44100000	0.187	rs6966275	2.88	rs10228823	0.140142	-7.55	-0.387	347	3	lasso	0.149718	8.24e-15	0.01572	0.98746	0.998081	1
Whole_Blood	TRBV30	7	143000000	143000000	0.3302	rs2734222	-2.54	rs4281045	0.256004	-9.91	-0.366	355	6	enet	0.280003	3.69e-28	0.66541	0.50579	0.879036	1
Whole_Blood	GS1-124K5.4	7	66000000	66000000	0.1056	rs2533285	-2.56	rs778736	0.127454	7.25	0.0494	244	5	lasso	0.120944	4.02e-12	0.15007	0.88071	0.977602	1
Whole_Blood	RP11-325F22.2	7	105000000	105000000	0.1074	rs2240465	-3.59	rs2428161	0.075826	6.06	-0.841	408	5	lasso	0.085713	6.27e-09	-0.56026	0.57531	0.904478	1
Whole_Blood	TRBV3-1	7	142000000	142000000	0.2379	rs2734222	-2.54	rs6959895	0.000403	-3.73	-1.544	422	422	blup	0.044532	2.66e-05	-0.59367	0.55273	0.896594	1
Whole_Blood	RP11-514P8.2	7	102000000	102000000	0.1858	rs1734729	-2.57	rs6958795	0.073074	-5.95	1.481	247	5	lasso	0.078155	2.95e-08	-1.58005	0.1141	0.617409	1
Whole_Blood	GATS	7	99800000	99800000	0.1164	rs17342647	3.16	rs4134909	0.040531	-4.22	0.037	282	29	enet	0.02921	0.000582	-1.36274	0.17296	0.690282	1
Whole_Blood	AC004951.5	7	44000000	44000000	0.2614	rs17208350	-3.01	rs10229021	0.088973	7.17	-0.447	362	26	enet	0.141441	4.98e-14	-0.35504	0.72256	0.942308	1
Whole_Blood	AC093627.10	7	150000	155000	0.2858	rs7803185	2.9	rs12669123	0.072406	-5.58	-0.169	92	30	enet	0.074761	5.89e-08	-0.56564	0.57164	0.903226	1
Whole_Blood	AC004985.12	7	44000000	44000000	0.215	rs17208350	-3.01	rs1139270	0.039633	-5.21	-0.29	365	5	lasso	0.058433	1.62e-06	0.12578	0.89991	0.981304	1
Whole_Blood	CRCP	7	65600000	65600000	0.2874	rs408140	2.05	rs7801282	0.324579	11.09	1.031	196	196	blup	0.323496	3.84e-33	-0.0719	0.94268	0.989507	1
Whole_Blood	TRBV11-2	7	142000000	142000000	0.0953	rs8176063	-2.75	rs10260565	0.05834	4.87	0.217	460	2	lasso	0.054899	3.3e-06	0.04068	0.96755	0.995011	1
Whole_Blood	AC002467.7	7	107000000	107000000	0.1592	rs17405606	2.5	rs739518	0.10039	6.74	0.584	436	3	lasso	0.102145	2.09e-10	0.53707	0.59122	0.909603	1
Whole_Blood	RP13-452N2.1	7	152000000	152000000	0.1912	rs6959096	3.62	rs7797865	0.102768	6.27	0.099	459	1	lasso	0.098703	4.28e-10	0.099	0.92114	0.985401	1
Whole_Blood	RP4-778K6.3	7	105000000	105000000	0.0612	rs2240465	-3.59	rs10953473	0.01214	4.01	-3.236	383	383	blup	0.035839	0.000153	-2.8698	0.00411	0.195313	1
Whole_Blood	STAG3L5P	7	99900000	99900000	0.1659	rs17342647	3.16	rs11769057	0.136951	8.01	-1.768	305	305	blup	0.157533	1.48e-15	-2.20629	0.02736	0.409568	1
Whole_Blood	RP11-274B21.1	7	128000000	128000000	0.2739	rs2167289	2.96	rs2402923	0.201443	8.65	-0.436	373	6	lasso	0.203157	4.94e-20	-0.37215	0.70978	0.938821	1
Whole_Blood	RP11-115N4.1	7	90900000	91100000	0.1094	rs2160256	-3.12	rs2278303	0.003871	-3.72	-0.998	396	17	enet	0.030623	0.000437	-1.0811	0.27965	0.780283	1
Whole_Blood	RP11-274B21.2	7	128000000	128000000	0.1772	rs17340646	-3.09	rs2402923	0.104636	6.38	-0.436	368	2	lasso	0.09575	7.9e-10	-0.42338	0.67202	0.933161	1
Whole_Blood	C7orf73	7	135000000	135000000	0.1824	rs11983139	-3.35	rs3110823	0.094742	-7.27	-0.206	462	9	lasso	0.137962	1.06e-13	1.63721	0.10159	0.602914	1
Whole_Blood	KCTD7	7	66100000	66200000	0.1633	rs2533285	-3.46	rs9986881	0.047054	5.13	0.913	251	251	blup	0.058558	1.58e-06	0.0043	0.99657	0.999673	1
Whole_Blood	AC004967.7	7	97600000	97600000	0.2475	rs12532490	2.74	rs11982005	0.120965	-7.06	2.429	339	6	lasso	0.144228	2.72e-14	-2.22336	0.02619	0.405727	1
Whole_Blood	UPK3B	7	76100000	76600000	0.3447	rs10235086	-3.69	rs2286990	0.243105	-9.83	-0.259	187	20	enet	0.243969	3e-24	0.44934	0.65319	0.928321	1
Whole_Blood	RP11-274B21.3	7	128000000	128000000	0.3759	rs17340646	-3.09	rs2402923	0.247068	9.69	-0.436	367	25	enet	0.247526	1.26e-24	-0.56063	0.57505	0.904366	1
Whole_Blood	WDR86-AS1	7	151000000	151000000	0.1961	rs6959096	3.62	rs2159158	0.029757	-4.75	1.783	524	524	blup	0.044423	2.72e-05	-1.30774	0.19096	0.71056	1
Whole_Blood	C7orf13	7	156000000	156000000	0.2067	rs13438768	2.65	rs10251511	0.109919	-6.64	0.687	465	465	blup	0.119804	5.12e-12	0.64462	0.51917	0.883554	1
Whole_Blood	AC005154.7	7	30600000	30600000	0.1099	rs1001733	2.96	rs38488	0.092911	6.21	-0.139	463	2	lasso	0.062057	7.77e-07	-0.20344	0.83879	0.969816	1
Whole_Blood	RP4-800G7.2	7	149000000	149000000	0.0965	rs1202417	-2.54	rs7788681	0.014663	3.84	1.03	386	28	enet	0.048258	1.26e-05	1.76163	0.07813	0.562088	1
Whole_Blood	TRBV6-7	7	142000000	142000000	0.0764	rs8176063	-2.64	rs361489	0.058797	5.28	1.356	454	3	enet	0.068319	2.19e-07	0.92101	0.35705	0.819897	1
Whole_Blood	HOXA10	7	27200000	27200000	0.0531	rs2712244	-3.01	rs10259620	0.052966	-4.75	-0.982	401	1	lasso	0.035934	0.00015	0.982	0.3261	0.804336	1
Whole_Blood	TRBV6-8	7	142000000	142000000	0.1551	rs2734222	-2.54	rs361489	0.040678	5.23	1.356	439	439	blup	0.037952	9.99e-05	0.97421	0.32995	0.807068	1
Whole_Blood	HOXA-AS2	7	27100000	27200000	0.2281	rs2712244	-3.01	rs2693658	0.203331	8.97	-2.068	406	3	lasso	0.208803	1.33e-20	-1.97273	0.04853	0.489259	1
Whole_Blood	TYW1B	7	72000000	72300000	0.4467	rs1574549	1.83	rs7792924	0.449316	12.85	1.071	133	5	lasso	0.443208	1.09e-48	1.0498	0.29381	0.787487	1
Whole_Blood	AC093668.2	7	102000000	102000000	0.1671	rs1734729	-2.57	rs4487686	0.088782	5.86	1.109	242	4	lasso	0.085289	6.84e-09	1.42785	0.15334	0.671242	1
Whole_Blood	RP11-611L7.1	7	6690000	6700000	0.2266	rs17136052	4.07	rs4720680	0.084027	-6.74	-1.441	319	4	lasso	0.119541	5.42e-12	1.11089	0.26661	0.771823	1
Whole_Blood	JHDM1D-AS1	7	140000000	140000000	0.1872	rs17621014	-4.03	rs886645	0.049962	-4.55	1.9503	470	4	lasso	0.058155	1.71e-06	-0.5396	0.58948	0.909135	1
Whole_Blood	RP4-647J21.1	7	45000000	45000000	0.3745	rs4724342	-2.73	rs10951781	0.212607	9.1	-2.595	434	18	enet	0.228689	1.2e-22	-2.53309	0.01131	0.301579	1
Whole_Blood	RP11-111K18.2	7	42900000	42900000	0.0871	rs721965	-2.98	rs653881	0.003802	4.46	0.405	460	460	blup	0.029267	0.000575	-0.26048	0.7945	0.961104	1
Whole_Blood	RP4-584D14.7	7	150000000	150000000	0.0986	rs12536391	-2.78	rs3735167	0.078616	6.45	-1.488	353	6	lasso	0.08237	1.24e-08	-1.49367	0.13526	0.648917	1
Whole_Blood	LINC01003	7	152000000	152000000	0.2462	rs4726177	2.57	rs3087586	0.191263	-8.46	0.283	251	4	lasso	0.177838	1.61e-17	-0.33359	0.73869	0.945686	1
Whole_Blood	CTB-167B5.2	7	87900000	87900000	0.1249	rs7801611	4.12	rs9655959	0.106953	-6.45	0.118	369	1	lasso	0.104763	1.21e-10	-0.118	0.90607	0.982306	1
Whole_Blood	UPK3BL	7	102000000	102000000	0.501	rs1734729	-2.57	rs11760934	0.168589	8	-0.1297	208	10	lasso	0.227469	1.61e-22	-0.30003	0.76415	0.953659	1
Whole_Blood	RP11-274B21.8	7	128000000	128000000	0.1066	rs17340646	-3.09	rs10230965	0.060339	5.28	-1.373	369	4	lasso	0.04442	2.72e-05	-1.49041	0.13612	0.649732	1
Whole_Blood	RP11-460N20.7	7	64400000	64400000	0.0445	rs6978652	-2.32	rs10231956	0.015423	-4.12	-0.734	250	250	blup	0.000826	0.254	0.45805	0.64692	0.926187	1
Whole_Blood	RP11-379H18.1	7	35700000	35700000	0.1487	rs12701460	2.86	rs10264379	0.103206	6.38	0.053	543	4	lasso	0.083067	1.08e-08	0.10574	0.91579	0.98454	1
Whole_Blood	RP11-274B21.9	7	128000000	128000000	0.0972	rs17340646	-3.09	rs1970827	-0.00209	4.12	-1.668	367	367	blup	0.007137	0.0573	-2.30545	0.02114	0.380613	1
Whole_Blood	CICP14	7	128000000	128000000	0.2801	rs17340646	-3.09	rs2402923	0.179067	8.4	-0.436	366	366	blup	0.219202	1.15e-21	1.43225	0.15207	0.66928	1
Whole_Blood	RP11-561N12.7	7	64100000	64100000	0.2115	rs6978652	-2.32	rs10085911	0.081444	5.67	-0.352	280	19	enet	0.096457	6.82e-10	-0.1009	0.91963	0.985091	1
Whole_Blood	RP11-274B21.10	7	128000000	128000000	0.1885	rs17340646	-3.09	rs10215566	0.065378	-6.32	-1.638	366	20	enet	0.147159	1.44e-14	2.36461	0.01805	0.359577	1
Whole_Blood	GS1-166A23.2	7	16600000	16600000	0.0834	rs10258836	-2.81	rs10464287	0.043786	-4.73	-0.127	642	3	lasso	0.037329	0.000113	-0.00255	0.99797	0.99991	1
Whole_Blood	POLR2J4	7	44100000	44100000	0.137	rs6966275	2.88	rs4640970	0.04599	5.31	-0.288	352	4	lasso	0.049094	1.06e-05	0.1	0.92034	0.985171	1
Whole_Blood	RP11-390E23.6	7	123000000	123000000	0.0789	rs17624713	2.89	rs17146312	0.010499	-4.2	-1.106	350	350	blup	0.022705	0.00218	1.01734	0.30899	0.794658	1
Whole_Blood	RP11-5C23.1	7	155000000	155000000	0.1215	rs4960618	3.3	rs11543936	0.028704	4.93	0.123	600	19	enet	0.028306	0.000699	0.54489	0.58583	0.907804	1
Whole_Blood	RP4-607J23.2	7	97900000	97900000	0.4282	rs36023578	2.92	rs10953259	0.279505	-10.17	0.893	344	4	lasso	0.27838	5.58e-28	-0.79853	0.42456	0.848295	1
Whole_Blood	RP11-121A8.1	7	38400000	38400000	0.2767	rs6951440	3.36	rs2735179	0.140154	-8.16	-1.248	646	7	lasso	0.214694	3.33e-21	1.46394	0.14321	0.658128	1
Whole_Blood	RP11-134L10.1	7	135000000	135000000	0.1896	rs10255837	-2.54	rs3250	0.07792	6.41	-0.666	455	9	lasso	0.108145	5.97e-11	-0.72258	0.46994	0.865801	1
Whole_Blood	RP11-307C18.1	7	98000000	98000000	0.3222	rs36023578	2.94	rs10953259	0.225495	-9.18	0.893	347	3	lasso	0.246694	1.54e-24	-0.72198	0.47031	0.86615	1
Whole_Blood	RP11-225B17.2	7	32800000	32800000	0.0974	rs17471224	3.57	rs4723182	0.038295	4.61	2.184	411	3	lasso	0.038841	8.35e-05	1.94846	0.05136	0.497813	1
Whole_Blood	RP11-458F8.4	7	66400000	66400000	0.3667	rs2533285	-3.2	rs4718424	0.240715	-9.56	1.722	230	30	enet	0.274264	1.59e-27	-0.40262	0.68723	0.935204	1
Whole_Blood	RP11-449P15.2	7	919000	926000	0.16	rs3924019	2.63	rs4719460	0.070012	-6.15	0.025	333	333	blup	0.0875	4.34e-09	0.30434	0.76087	0.952631	1
Whole_Blood	CTB-119C2.1	7	26200000	26200000	0.1337	rs17153193	2.76	rs2040786	0.072844	-5.38	1.574	531	17	enet	0.066254	3.32e-07	-0.22652	0.82079	0.966151	1
Whole_Blood	RP11-212P7.2	7	128000000	128000000	0.2818	rs2167289	2.96	rs1450874	0.21011	-9.14	-1.78	373	4	lasso	0.209495	1.13e-20	1.84206	0.06547	0.534532	1
Whole_Blood	RBAKDN	7	5110000	5110000	0.0866	rs4577859	2.59	rs2965031	0.021581	4.21	-1.019	357	357	blup	0.022651	0.0022	-0.47909	0.63188	0.922307	1
Whole_Blood	RP11-166O4.6	7	66800000	66800000	0.1552	rs13340529	-2.47	rs7804093	0.080481	6.02	-1.317	368	5	lasso	0.082506	1.21e-08	-1.47454	0.14034	0.655438	1
Whole_Blood	ST3GAL1	8	134000000	135000000	0.1461	rs4736645	-2.88	rs4736695	0.009104	-4.14	-0.883	757	757	blup	0.047803	1.38e-05	0.48082	0.63065	0.92203	1
Whole_Blood	RPS20	8	57000000	57000000	0.1099	rs13262975	3.31	rs2953921	0.037404	5.08	-0.109	375	6	lasso	0.060445	1.08e-06	-0.99638	0.31906	0.799956	1
Whole_Blood	ZC3H3	8	145000000	145000000	0.5222	rs7817301	3.27	rs896945	0.471343	-13.19	1.711	360	6	lasso	0.462938	1.45e-51	-1.78662	0.074	0.55479	1
Whole_Blood	GPR124	8	37600000	37700000	0.2501	rs3843018	-2.59	rs7827048	0.05486	5.35	1.435	249	8	lasso	0.059298	1.36e-06	1.20971	0.22639	0.742604	1
Whole_Blood	NSMAF	8	59500000	59600000	0.0972	rs10090994	2.7	rs7825739	0.001657	3.81	-0.372	526	526	blup	0.032106	0.000324	0.03381	0.97303	0.995767	1
Whole_Blood	MYOM2	8	1990000	2110000	0.5906	rs11989864	-3.49	rs11985249	0.331782	11.35	-2.332	681	55	enet	0.416091	6.79e-45	-0.94469	0.34482	0.81447	1
Whole_Blood	MSR1	8	16000000	16400000	0.3769	rs17488918	-2.72	rs7823625	0.176952	-8.62	0.568	477	9	lasso	0.206713	2.16e-20	-0.60732	0.54364	0.893672	1
Whole_Blood	ADAM28	8	24200000	24200000	0.133	rs11787401	3.34	rs7819362	0.063597	-5.36	-0.203	420	7	lasso	0.052908	4.93e-06	-0.24993	0.80264	0.962772	1
Whole_Blood	LZTS1	8	20100000	20200000	0.3039	rs28581693	-3.51	rs903998	0.126712	7.1	0.111	604	4	lasso	0.121329	3.71e-12	-0.0823	0.93441	0.988145	1
Whole_Blood	TAF2	8	121000000	121000000	0.1271	rs6469836	-2.72	rs2063284	0.073471	-5.73	0.141	460	5	lasso	0.061358	8.95e-07	-0.14875	0.88175	0.977849	1
Whole_Blood	TRAM1	8	71500000	71500000	0.0996	rs10101215	-2.85	rs1908034	0.033003	-5.38	0.967	281	8	lasso	0.076375	4.24e-08	-0.72583	0.46794	0.865151	1
Whole_Blood	AP3M2	8	42000000	42000000	0.1181	rs6980507	-2.88	rs12547064	0.078707	-5.71	0.72	364	10	enet	0.076148	4.44e-08	-0.89226	0.37226	0.826964	1
Whole_Blood	CPSF1	8	146000000	146000000	0.7867	rs7002959	-2.96	rs2977834	0.587517	-14.94	-0.088	186	19	enet	0.64549	1.2e-84	1.04755	0.29484	0.787556	1
Whole_Blood	TPD52	8	80900000	81100000	0.0731	rs4739697	-3.56	rs4452830	0.058693	5.08	0.357	357	3	lasso	0.0506	7.84e-06	0.35412	0.72325	0.942308	1
Whole_Blood	PAG1	8	81900000	82000000	0.1847	rs999450	2.67	rs4739612	0.087124	6.57	0.467	375	13	enet	0.11143	3e-11	0.73731	0.46093	0.862462	1
Whole_Blood	FGFR1	8	38300000	38300000	0.364	rs2604496	2.46	rs10958704	0.167796	7.93	-0.083	287	6	lasso	0.262604	3e-26	0.23695	0.8127	0.964541	1
Whole_Blood	PCM1	8	17800000	17900000	0.1397	rs11992530	3.21	rs12718385	0.099901	6.43	0.931	871	6	lasso	0.083993	8.92e-09	0.96275	0.33567	0.810838	1
Whole_Blood	FDFT1	8	11700000	11700000	0.2014	rs2409808	2.81	rs804267	0.031762	-5.06	0.404	470	470	blup	0.02607	0.0011	-0.07643	0.93907	0.988704	1
Whole_Blood	KAT6A	8	41800000	41900000	0.1298	rs6980507	-2.88	rs6987070	-0.000949	4.14	2.344	377	377	blup	0.046741	1.7e-05	0.70941	0.47807	0.868472	1
Whole_Blood	ZDHHC2	8	17000000	17100000	0.1849	rs2237822	-2.77	rs2952131	0.060554	-6.12	1.533	698	6	lasso	0.12913	7.04e-13	-0.42089	0.67383	0.933615	1
Whole_Blood	TRIM35	8	27100000	27200000	0.1496	rs2292979	2.88	rs11996459	0.087933	-6.11	-0.048	630	10	enet	0.057402	1.99e-06	-0.7683	0.44231	0.85587	1
Whole_Blood	FZD3	8	28400000	28400000	0.1951	rs13251987	2.22	rs1946583	0.09762	-6.52	-0.086	447	3	lasso	0.074149	6.68e-08	0.0422	0.96634	0.994653	1
Whole_Blood	NBN	8	90900000	91000000	0.1437	rs1805860	2.1	rs2308962	0.022189	-4.9	0.824	374	3	lasso	0.053455	4.41e-06	-0.74298	0.45749	0.861257	1
Whole_Blood	CPQ	8	97700000	98200000	0.1706	rs10100191	3.4	rs7844514	0.027371	4.26	1.977	405	21	enet	0.023113	0.00201	1.44116	0.14954	0.666004	1
Whole_Blood	DECR1	8	91000000	91100000	0.5366	rs1805860	2.1	rs17623400	0.253342	-9.8	-0.803	374	4	lasso	0.254171	2.45e-25	0.84304	0.3992	0.837043	1
Whole_Blood	NIPAL2	8	99200000	99300000	0.7184	rs7831897	3.31	rs7461545	0.36373	-11.63	0.472	458	10	lasso	0.388528	3.25e-41	-0.52317	0.60086	0.913233	1
Whole_Blood	RAB2A	8	61400000	61500000	0.115	rs6471874	-3.04	rs9437	0.121936	6.9	0.614	402	3	lasso	0.104515	1.28e-10	0.63801	0.52347	0.885079	1
Whole_Blood	ZC2HC1A	8	79600000	79600000	0.2241	rs2067696	2.51	rs1384804	0.134673	-7.37	-1.237	323	323	blup	0.125906	1.4e-12	0.67188	0.50166	0.877904	1
Whole_Blood	ARMC1	8	66500000	66500000	0.0891	rs7842485	-3.77	rs16932286	0.013467	3.77	0.786	363	363	blup	0.034651	0.000194	-0.79353	0.42747	0.849862	1
Whole_Blood	SPAG1	8	101000000	101000000	0.2186	rs6997635	-2.81	rs1440573	0.11545	7.67	-1.608	373	6	lasso	0.180136	9.6e-18	-1.15027	0.25003	0.762306	1
Whole_Blood	SNX16	8	82700000	82800000	0.1968	rs1451991	2.75	rs1451994	0.190099	8.98	0.017	324	13	lasso	0.191126	7.89e-19	-0.23009	0.81802	0.96607	1
Whole_Blood	GSDMD	8	145000000	145000000	0.2862	rs7817301	3.27	rs7013633	0.110768	-7.32	1.671	357	6	lasso	0.168871	1.2e-16	-1.27468	0.20242	0.723084	1
Whole_Blood	INTS10	8	19700000	19700000	0.1079	rs923768	-4.11	rs10090638	0.023708	4.64	1.563	667	4	lasso	0.029055	0.000601	1.26984	0.20414	0.72502	1
Whole_Blood	ERI1	8	8860000	8970000	0.1676	rs17701980	-2.63	rs17702351	0.119472	6.76	-2.017	700	2	lasso	0.117446	8.44e-12	-2.02918	0.04244	0.467857	1
Whole_Blood	LEPROTL1	8	30000000	30000000	0.1738	rs6468193	3.52	rs9649896	0.104522	7.27	0.641	382	6	enet	0.128068	8.83e-13	1.21561	0.22413	0.740832	1
Whole_Blood	TNFRSF10A	8	23000000	23100000	0.2233	rs7834883	3.14	rs3736025	0.077523	5.48	-1.921	624	7	lasso	0.088052	3.87e-09	-2.13468	0.03279	0.435288	1
Whole_Blood	PPP2CB	8	30600000	30700000	0.4314	rs10106278	3.21	rs4733509	0.245627	10.18	0.329	377	15	enet	0.285226	9.64e-29	0.79784	0.42497	0.848497	1
Whole_Blood	ERICH1	8	565000	688000	0.5168	rs10090803	3.33	rs10094564	0.174531	8.75	1.571	591	48	enet	0.363615	5.02e-38	0.50353	0.61459	0.917481	1
Whole_Blood	NEFL	8	24800000	24800000	0.0943	rs1000798	-2.84	rs11994014	0.015873	-4.25	0.848	490	490	blup	0.013253	0.0154	-1.2407	0.21472	0.731668	1
Whole_Blood	ARHGEF10	8	1770000	1910000	0.1876	rs11989864	-3.49	rs7007884	0.060381	5.35	0.653	684	16	enet	0.073312	7.92e-08	0.54805	0.58366	0.90717	1
Whole_Blood	ASAH1	8	17900000	17900000	0.4335	rs11992530	3.21	rs12155668	0.381576	11.96	1.409	872	8	lasso	0.394184	5.9e-42	1.51846	0.1289	0.639344	1
Whole_Blood	DENND3	8	142000000	142000000	0.2017	rs10108278	3.09	rs1045303	0.077032	-5.48	1.517	434	10	lasso	0.064872	4.4e-07	-1.13999	0.25429	0.765048	1
Whole_Blood	ENY2	8	110000000	110000000	0.0436	rs12544197	-2.55	rs3133928	-0.00089	3.65	0.616	358	358	blup	0.013641	0.0142	1.76923	0.07685	0.55946	1
Whole_Blood	TNFRSF10B	8	22900000	22900000	0.2613	rs7834883	3.14	rs10111172	0.1122	7.06	0.415	615	5	lasso	0.120927	4.04e-12	0.62299	0.53329	0.889218	1
Whole_Blood	PTK2B	8	27200000	27300000	0.1703	rs2292979	2.88	rs17057051	0.045199	5.31	1.231	630	4	lasso	0.075105	5.49e-08	1.30516	0.19184	0.711245	1
Whole_Blood	CHRNA2	8	27300000	27300000	0.1267	rs2292979	2.88	rs7819756	0.069159	-5.15	-0.477	646	11	enet	0.057199	2.07e-06	1.24204	0.21422	0.730937	1
Whole_Blood	EPHX2	8	27300000	27400000	0.1353	rs2292979	2.88	rs1042064	0.083257	5.89	-0.832	641	4	lasso	0.066166	3.38e-07	-0.75603	0.44963	0.859222	1
Whole_Blood	LRRC6	8	134000000	134000000	0.6402	rs2673586	2.87	rs1425708	0.413645	-12.83	0.815	606	16	lasso	0.48087	2.86e-54	-0.73178	0.46431	0.863568	1
Whole_Blood	MTUS1	8	17500000	17700000	0.3713	rs2237822	-2.77	rs17125481	0.137813	7.54	0.579	877	15	enet	0.205683	2.75e-20	1.22064	0.22222	0.738758	1
Whole_Blood	TTI2	8	33300000	33400000	0.085	rs11778978	-2.56	rs6982159	0.020285	-4.34	-0.037	256	3	lasso	0.014508	0.0118	-0.06442	0.94863	0.991189	1
Whole_Blood	IMPA1	8	82600000	82600000	0.1302	rs1451991	2.75	rs2142316	0.07119	-5.28	0.705	346	7	lasso	0.039455	7.38e-05	-1.03629	0.30007	0.79	1
Whole_Blood	LOXL2	8	23200000	23300000	0.144	rs11787401	3.34	rs12549539	0.102255	-6.3	0.14	603	4	lasso	0.099938	3.31e-10	-0.34457	0.73042	0.944248	1
Whole_Blood	ELP3	8	27900000	28000000	0.4906	rs13251987	2.22	rs2305451	0.339935	11.33	1.789	570	10	lasso	0.323747	3.58e-33	1.80054	0.07178	0.549961	1
Whole_Blood	ADAMDEC1	8	24200000	24300000	0.1407	rs1705704	-2.98	rs13257546	0.022188	-4.47	1.416	409	409	blup	0.033293	0.000255	0.68527	0.49317	0.874607	1
Whole_Blood	BLK	8	11400000	11400000	0.2856	rs2409808	2.81	rs13277113	0.148638	-7.81	1.145	631	9	lasso	0.13419	2.38e-13	-1.26976	0.20417	0.725082	1
Whole_Blood	MRPL15	8	55000000	55100000	0.095	rs312108	3.53	rs952194	0.021183	4.12	1.518	419	419	blup	0.022493	0.00228	-0.09185	0.92682	0.986648	1
Whole_Blood	GGH	8	63900000	64000000	0.1062	rs1452489	-2.58	rs10504360	0.002891	4.09	0.397	413	413	blup	0.036384	0.000137	-0.26569	0.79048	0.95999	1
Whole_Blood	TGS1	8	56700000	56700000	0.1719	rs7013663	-2.61	rs7828202	0.143325	-7.32	1.305	407	1	lasso	0.140452	6.17e-14	-1.305	0.19189	0.711245	1
Whole_Blood	CSGALNACT1	8	19300000	19600000	0.5715	rs923768	-4.11	rs1492636	0.321254	-10.94	-0.505	673	9	lasso	0.3745	2.1e-39	1.99652	0.04588	0.479845	1
Whole_Blood	CCDC25	8	27600000	27600000	0.1875	rs2292979	2.88	rs7842666	0.156715	7.68	-1.4	633	5	lasso	0.149651	8.36e-15	-1.73278	0.08313	0.572243	1
Whole_Blood	BIN3	8	22500000	22500000	0.1342	rs2251588	2.52	rs13264187	0.097292	6.94	-0.282	515	12	enet	0.107566	6.74e-11	-0.2966	0.76677	0.954375	1
Whole_Blood	DOK2	8	21800000	21800000	0.136	rs6587004	-3.34	rs1479057	0.087633	-5.79	0.361	485	1	lasso	0.08377	9.34e-09	-0.361	0.7181	0.941555	1
Whole_Blood	DOCK5	8	25000000	25300000	0.1401	rs2979742	3.43	rs17053182	0.000605	3.55	-0.649	483	483	blup	0.021242	0.00294	-1.52754	0.12663	0.636725	1
Whole_Blood	PROSC	8	37600000	37600000	0.229	rs7008681	2.6	rs7463174	0.092304	6.82	0.83	253	1	lasso	0.064293	4.94e-07	0.83	0.40654	0.840127	1
Whole_Blood	TACC1	8	38600000	38700000	0.1903	rs2604496	2.46	rs7003661	0.108659	-6.46	2.43	326	8	enet	0.115325	1.32e-11	-2.47603	0.01329	0.320851	1
Whole_Blood	ADHFE1	8	67300000	67400000	0.1964	rs1978566	-2.66	rs2555568	0.110243	7.11	-1.505	305	24	enet	0.142591	3.88e-14	-1.68462	0.09206	0.588685	1
Whole_Blood	LACTB2	8	71500000	71600000	0.0765	rs10101215	-2.85	rs2035196	0.063851	5.27	-1.385	309	2	lasso	0.052744	5.09e-06	-1.39534	0.16291	0.680399	1
Whole_Blood	LRP12	8	106000000	106000000	0.106	rs1870590	2.92	rs2853132	0.066527	-5.35	0.272	431	2	lasso	0.045999	1.98e-05	-0.22942	0.81854	0.966126	1
Whole_Blood	NDUFB9	8	126000000	126000000	0.1036	rs4870906	-3.5	rs6987343	0.044925	4.52	2.065	525	3	lasso	0.02885	0.000626	2.0936	0.0363	0.447037	1
Whole_Blood	FAM83A	8	124000000	124000000	0.1468	rs3891281	2.95	rs6988636	0.061494	5.02	-1.117	522	3	lasso	0.049003	1.08e-05	-0.75647	0.44937	0.859208	1
Whole_Blood	NAPRT1	8	145000000	145000000	0.6658	rs7817301	3.27	rs10112966	0.377806	-12	0.917	360	24	enet	0.534778	5.24e-63	-0.75346	0.45118	0.859323	1
Whole_Blood	ASAP1	8	131000000	131000000	0.1572	rs13255815	3.15	rs6984815	0.097985	-6.11	1.336	542	4	lasso	0.1297	6.23e-13	-0.00258	0.99794	0.99991	1
Whole_Blood	FAM167A	8	11300000	11300000	0.3823	rs4840528	2.85	rs13277113	0.19677	9.29	1.145	626	12	enet	0.204704	3.45e-20	1.17525	0.23989	0.754235	1
Whole_Blood	NEIL2	8	11600000	11600000	0.1712	rs2409808	2.81	rs4639	0.107593	6.55	-1.668	477	15	enet	0.111024	3.26e-11	-1.37369	0.16954	0.686725	1
Whole_Blood	AZIN1	8	104000000	104000000	0.1133	rs4734686	3.12	rs3808551	0.019347	-4.53	0.184	518	27	enet	0.050883	7.41e-06	1.20841	0.22689	0.742604	1
Whole_Blood	ATP6V1C1	8	104000000	104000000	0.4409	rs4734686	3.12	rs1512351	0.321028	-11.06	0.192	531	8	enet	0.312746	6.98e-32	-0.15031	0.88052	0.977602	1
Whole_Blood	SLA	8	134000000	134000000	0.1477	rs10956694	-2.81	rs2702967	0.021758	4.47	1.67	713	713	blup	0.035684	0.000158	0.15023	0.88058	0.977602	1
Whole_Blood	BAG4	8	38000000	38100000	0.0483	rs6986132	2.81	rs11985168	0.023117	3.99	0.365	260	260	blup	0.017542	0.00629	-0.08117	0.9353	0.988156	1
Whole_Blood	WDYHV1	8	124000000	124000000	0.2121	rs3891281	2.95	rs10447969	0.106912	-6.8	-1.049	540	15	lasso	0.096106	7.34e-10	1.12342	0.26126	0.769395	1
Whole_Blood	RHPN1	8	144000000	144000000	0.1741	rs7817301	3.27	rs12676064	0.009276	-4.21	-0.676	367	5	lasso	-0.000333	0.349	0.02537	0.97976	0.996713	1
Whole_Blood	AGPAT6	8	41400000	41500000	0.1768	rs2883471	2.88	rs11779810	0.105826	-6.86	-0.106	430	18	enet	0.132673	3.3e-13	-0.14572	0.88414	0.978169	1
Whole_Blood	CCAR2	8	22500000	22500000	0.1009	rs2251588	2.52	rs1871902	0.033682	5.42	0.196	526	526	blup	0.051405	6.67e-06	0.08671	0.93091	0.987166	1
Whole_Blood	VPS28	8	146000000	146000000	0.6175	rs7002959	-2.96	rs11992877	0.16672	8.4	-2.082	186	50	enet	0.301227	1.49e-30	-2.21477	0.02678	0.407934	1
Whole_Blood	LRRC14	8	146000000	146000000	0.1303	rs7002959	-2.96	rs2721173	0.051241	-5.59	2.123	208	6	lasso	0.064888	4.38e-07	-2.23652	0.02532	0.40135	1
Whole_Blood	PPP1R16A	8	146000000	146000000	0.2584	rs7002959	-2.96	rs2721173	0.224387	-9.89	2.123	194	17	enet	0.269301	5.59e-27	-2.40947	0.01598	0.344499	1
Whole_Blood	RPL8	8	146000000	146000000	0.256	rs7002959	-2.96	rs11784860	0.355554	11.47	0.256	210	8	lasso	0.34729	5.29e-36	0.20423	0.83817	0.969768	1
Whole_Blood	HEY1	8	80700000	80700000	0.1438	rs4739697	-3.56	rs2457398	0.080029	5.8	0.28	391	3	lasso	0.083283	1.03e-08	0.37259	0.70946	0.938821	1
Whole_Blood	CTSB	8	11700000	11700000	0.2835	rs2409808	2.81	rs1293288	0.090043	6.72	1.033	422	422	blup	0.148908	9.83e-15	0.69412	0.48761	0.872531	1
Whole_Blood	DLC1	8	12900000	13400000	0.1615	rs7843188	-4.07	rs12544071	0.021263	4.86	0.7	771	20	enet	0.038997	8.09e-05	0.70236	0.48246	0.87021	1
Whole_Blood	OSGIN2	8	90900000	90900000	0.2258	rs7013579	-2.17	rs1063053	0.04637	5.85	-0.544	359	4	lasso	0.075612	4.95e-08	-0.71313	0.47576	0.867876	1
Whole_Blood	OXR1	8	107000000	108000000	0.0806	rs1896915	2.85	rs17249646	0.000483	3.78	-1.156	418	27	enet	0.035034	0.00018	-1.64787	0.09938	0.599825	1
Whole_Blood	YWHAZ	8	102000000	102000000	0.2141	rs4734010	-3.11	rs4734500	0.123055	7.67	0.899	482	5	lasso	0.149666	8.33e-15	1.04782	0.29472	0.787556	1
Whole_Blood	DCAF13	8	104000000	104000000	0.0697	rs4734686	3.12	rs7462119	0.014036	4.62	-0.283	414	6	enet	0.01586	0.00891	-0.15717	0.87511	0.976673	1
Whole_Blood	TP53INP1	8	95900000	96000000	0.0801	rs10808677	3.29	rs1453377	0.06437	5.51	-0.984	501	9	enet	0.071646	1.11e-07	-0.71487	0.47469	0.867822	1
Whole_Blood	INTS8	8	95800000	95900000	0.0703	rs186131	-2.83	rs10112232	0.016235	-3.99	-1.444	442	442	blup	0.026382	0.00103	0.88761	0.37475	0.827195	1
Whole_Blood	TMEM65	8	125000000	125000000	0.1742	rs4870906	-3.5	rs16899786	0.007695	4.51	-0.436	533	533	blup	0.025837	0.00115	0.40558	0.68505	0.935013	1
Whole_Blood	NKX3-1	8	23500000	23500000	0.2514	rs11787401	3.34	rs3942244	0.12098	6.86	-0.306	554	554	blup	0.120047	4.86e-12	0.66412	0.50661	0.87938	1
Whole_Blood	TRAPPC9	8	141000000	141000000	0.5153	rs10108278	3.09	rs3735799	0.22834	-9.24	-0.509	412	8	lasso	0.246048	1.8e-24	0.62232	0.53373	0.889218	1
Whole_Blood	PCMTD1	8	52700000	52800000	0.1066	rs1013621	4.21	rs7011225	0.023512	-4.64	1.785	428	5	lasso	0.017427	0.00644	-1.81556	0.06944	0.544961	1
Whole_Blood	REEP4	8	22000000	22000000	0.3861	rs6587004	-3.34	rs12678092	0.217691	9.12	0.512	458	8	lasso	0.207122	1.96e-20	0.35724	0.72091	0.941977	1
Whole_Blood	BMP1	8	22000000	22100000	0.2198	rs6587004	-3.34	rs4715	0.068311	6.36	-0.959	458	10	enet	0.178936	1.26e-17	-0.53309	0.59397	0.910403	1
Whole_Blood	FNTA	8	42900000	42900000	0.0439	rs2974352	-2.66	rs754518	0.01785	-3.55	0.515	207	3	lasso	0.018925	0.00473	-0.77494	0.43837	0.854399	1
Whole_Blood	GFRA2	8	21500000	21700000	0.139	rs6587004	-3.34	rs1479057	0.091253	-6.05	0.361	535	1	lasso	0.08749	4.35e-09	-0.361	0.7181	0.941555	1
Whole_Blood	ADAM9	8	38900000	39000000	0.2075	rs4587294	2.56	rs6991968	0.134328	-7.75	-0.863	311	311	blup	0.134329	2.31e-13	0.81861	0.41301	0.842312	1
Whole_Blood	FAM84B	8	128000000	128000000	0.1925	rs7357357	3.61	rs12546489	0.032214	-5.14	0.372	497	2	lasso	0.019383	0.0043	-0.37218	0.70976	0.938821	1
Whole_Blood	C8orf46	8	67400000	67400000	0.1975	rs1978566	-2.66	rs1060242	0.167875	8.09	1.66	300	21	enet	0.186199	2.43e-18	2.38024	0.0173	0.353463	1
Whole_Blood	TM2D2	8	38800000	38900000	0.2017	rs4587294	2.56	rs7295	0.069997	5.87	0.108	311	311	blup	0.075475	5.09e-08	-0.58299	0.5599	0.898564	1
Whole_Blood	MTSS1	8	126000000	126000000	0.1072	rs4870906	-3.5	rs6470252	0.000526	3.53	-0.375	511	511	blup	0.025744	0.00117	0.69544	0.48678	0.872082	1
Whole_Blood	PKIA	8	79400000	79500000	0.1511	rs2067696	2.51	rs7002843	0.089241	-6.27	0.292	339	3	lasso	0.081505	1.49e-08	-0.16841	0.86626	0.974913	1
Whole_Blood	TSNARE1	8	143000000	143000000	0.2114	rs4129585	4.43	rs7387891	0.140388	7.4	-0.468	444	10	lasso	0.122466	2.91e-12	-0.44811	0.65407	0.928403	1
Whole_Blood	FUT10	8	33200000	33300000	0.453	rs11778978	-2.56	rs2676403	0.394653	12.2	0.762	252	6	lasso	0.40158	6.18e-43	0.65325	0.51359	0.882245	1
Whole_Blood	TNFRSF10C	8	22900000	23000000	0.1621	rs7834883	3.14	rs11135696	0.031612	-5.05	0.351	623	8	lasso	0.076776	3.91e-08	-0.04673	0.96273	0.993835	1
Whole_Blood	NUDT18	8	22000000	22000000	0.377	rs6587004	-3.34	rs2279355	0.256226	9.97	-1.881	438	7	lasso	0.27521	1.25e-27	-1.27489	0.20235	0.723005	1
Whole_Blood	LPL	8	19800000	19800000	0.1209	rs923768	-4.11	rs1569209	0.065411	5.14	2.181	647	3	lasso	0.053106	4.73e-06	2.27573	0.02286	0.38862	1
Whole_Blood	PLEKHF2	8	96100000	96200000	0.1798	rs10808677	3.29	rs12548426	0.062882	5.19	0.21	563	4	lasso	0.03786	0.000102	-0.16499	0.86895	0.975423	1
Whole_Blood	SMIM19	8	42400000	42400000	0.1673	rs6980507	-2.88	rs2974352	0.160091	8.29	-2.659	266	12	enet	0.148114	1.17e-14	-2.63324	0.00846	0.270701	1
Whole_Blood	RMDN1	8	87500000	87500000	0.2499	rs11775728	-2.5	rs4587306	0.230658	9.57	-1.11	439	23	enet	0.257261	1.14e-25	-1.55526	0.11988	0.625477	1
Whole_Blood	C8orf59	8	86100000	86100000	0.2397	rs13279255	-1.87	rs3808538	0.100868	-6.87	-0.058	247	6	lasso	0.106191	8.99e-11	0.20247	0.83955	0.969902	1
Whole_Blood	C8orf31	8	144000000	144000000	0.291	rs4977106	3.72	rs11136299	0.227656	-9.22	0.024	407	1	lasso	0.218673	1.3e-21	-0.024	0.98085	0.996814	1
Whole_Blood	SAMD12	8	119000000	120000000	0.3056	rs11785474	3.13	rs2514602	0.214228	8.98	0.986	553	9	enet	0.208507	1.42e-20	1.0784	0.28086	0.781217	1
Whole_Blood	MBOAT4	8	30000000	30000000	0.171	rs6468193	3.52	rs10090988	0.037774	5.97	1.536	374	374	blup	0.098983	4.04e-10	3.19253	0.00141	0.113264	1
Whole_Blood	SLC35G5	8	11200000	11200000	0.0755	rs4840528	2.85	rs3779891	0.045438	-4.99	0.863	640	2	lasso	0.050985	7.26e-06	-0.92955	0.3526	0.81856	1
Whole_Blood	PLEC	8	145000000	145000000	0.3433	rs7817301	3.27	rs7002002	0.319003	-11.34	0.068	245	10	lasso	0.368138	1.35e-38	0.22418	0.82262	0.96651	1
Whole_Blood	CA8	8	61100000	61200000	0.1916	rs6471874	-3.04	rs7843385	0.053852	4.68	0.825	374	374	blup	0.07341	7.76e-08	2.29072	0.02198	0.385492	1
Whole_Blood	PARP10	8	145000000	145000000	0.1459	rs7817301	3.27	rs7015048	0.046143	-5.97	0.572	245	19	enet	0.078398	2.81e-08	-0.1354	0.8923	0.980033	1
Whole_Blood	GRINA	8	145000000	145000000	0.0598	rs7817301	3.27	rs11989052	0.042287	-4.87	-0.618	240	6	lasso	0.038968	8.14e-05	0.71979	0.47166	0.866604	1
Whole_Blood	MSC	8	72800000	72800000	0.1216	rs10089527	3.44	rs3779758	0.068272	6.3	1.141	556	10	enet	0.123386	2.4e-12	0.90889	0.36341	0.823179	1
Whole_Blood	MAF1	8	145000000	145000000	0.2066	rs7817301	3.27	rs11990558	0.150299	-8.13	-1.134	233	14	enet	0.157801	1.4e-15	0.57018	0.56856	0.902366	1
Whole_Blood	KIAA1875	8	145000000	145000000	0.26	rs7817301	3.27	rs11990558	0.209257	-8.81	-1.134	232	6	lasso	0.222264	5.57e-22	0.86357	0.38782	0.832176	1
Whole_Blood	LYNX1	8	144000000	144000000	0.0888	rs4977106	3.72	rs1036385	0.053163	5.41	-0.791	409	3	lasso	0.049707	9.39e-06	-0.77177	0.44025	0.855181	1
Whole_Blood	TSPYL5	8	98300000	98300000	0.133	rs7845940	2.65	rs6468543	0.011333	4.25	-0.767	381	35	enet	0.013464	0.0147	-0.27331	0.78462	0.958846	1
Whole_Blood	TMEM64	8	91600000	91800000	0.0712	rs4386941	-1.69	rs12677100	0.019699	-4.28	-0.635	304	304	blup	0.031161	0.000392	0.99025	0.32205	0.802596	1
Whole_Blood	RP11-429J17.2	8	145000000	145000000	0.2525	rs7817301	3.27	rs3204171	0.125382	-6.89	0.488	337	12	enet	0.128135	8.71e-13	-0.22898	0.81889	0.966126	1
Whole_Blood	ZNF707	8	145000000	145000000	0.1419	rs7817301	3.27	rs4875037	0.04005	5.08	0.838	335	19	enet	0.042485	4.01e-05	0.44061	0.65949	0.929501	1
Whole_Blood	BAI1	8	144000000	144000000	0.1033	rs4129585	4.43	rs11776922	0.032943	-4.05	-1.039	452	452	blup	0.035415	0.000166	0.23122	0.81715	0.966001	1
Whole_Blood	C8orf33	8	146000000	146000000	0.0519	rs13275065	2.25	rs4322043	0.034347	3.87	0.624	132	2	lasso	0.021863	0.00259	0.62402	0.53262	0.889079	1
Whole_Blood	CLN8	8	1700000	1730000	0.2391	rs11989864	-3.49	rs7846610	0.073933	-6.32	-1.02	734	17	enet	0.136453	1.46e-13	1.04913	0.29412	0.787556	1
Whole_Blood	ZNF623	8	145000000	145000000	0.2462	rs7817301	3.27	rs3750204	0.090224	6.5	-0.766	351	6	lasso	0.107887	6.3e-11	-0.60116	0.54773	0.895114	1
Whole_Blood	TRMT12	8	125000000	125000000	0.5497	rs4870906	-3.5	rs3812475	0.325177	11.75	2.036	525	8	lasso	0.396677	2.77e-42	1.65821	0.09727	0.596821	1
Whole_Blood	TOP1MT	8	144000000	144000000	0.4569	rs7817301	3.27	rs2450763	0.014715	4.81	0.669	371	10	lasso	0.011819	0.0208	1.16221	0.24515	0.758569	1
Whole_Blood	CA13	8	86100000	86200000	0.0594	rs13279255	-1.87	rs6994113	0.028453	-4.65	0.511	247	13	enet	0.025354	0.00127	-0.32955	0.74174	0.946503	1
Whole_Blood	HSF1	8	146000000	146000000	0.0708	rs4977166	3.21	rs2294120	0.010344	3.85	-0.115	185	8	enet	0.021224	0.00295	0.77525	0.43819	0.85427	1
Whole_Blood	ZNF696	8	144000000	144000000	0.164	rs7817301	3.27	rs12674761	0.033656	-5.05	1.536	382	6	lasso	0.049931	8.97e-06	-1.68041	0.09288	0.58969	1
Whole_Blood	ZNF34	8	146000000	146000000	0.148	rs7002959	-2.96	rs2722495	0.133833	-7.4	0.199	214	214	blup	0.12447	1.9e-12	-1.04458	0.29622	0.788005	1
Whole_Blood	ENTPD4	8	23200000	23300000	0.3118	rs11787401	3.34	rs17089243	0.116001	-7.39	-0.305	591	3	lasso	0.18079	8.28e-18	0.653	0.51375	0.882245	1
Whole_Blood	ZNF517	8	146000000	146000000	0.0835	rs7002959	-2.96	rs1209853	0.065801	5.59	0.639	209	7	enet	0.069082	1.87e-07	0.30002	0.76417	0.953659	1
Whole_Blood	ASPH	8	62400000	62600000	0.1277	rs2919303	3.14	rs11785234	0.097985	6.42	0.785	457	12	enet	0.117713	7.97e-12	0.86002	0.38978	0.832713	1
Whole_Blood	TOX	8	59700000	60000000	0.133	rs10464899	-2.59	rs7846649	-0.002729	-3.85	0.851	414	26	enet	0.042118	4.32e-05	0.20719	0.83586	0.969275	1
Whole_Blood	MROH6	8	145000000	145000000	0.2915	rs7817301	3.27	rs12541647	0.069349	-6.17	1.344	359	8	lasso	0.156431	1.89e-15	-0.00779	0.99378	0.999049	1
Whole_Blood	TRIQK	8	93900000	94000000	0.1313	rs1483463	3.3	rs7016705	0.006866	-4.74	2.081	365	21	enet	0.045147	2.35e-05	-1.41887	0.15594	0.673722	1
Whole_Blood	RNU1-106P	8	129000000	129000000	0.1043	rs6999106	2.9	rs16902510	-0.002344	3.7	-1.422	600	600	blup	0.005863	0.0761	-0.86223	0.38856	0.832182	1
Whole_Blood	RPL23AP53	8	163000	182000	0.0862	rs1018225	-2.95	rs2003497	0.021269	4.46	-1.516	323	323	blup	0.039159	7.83e-05	-1.08886	0.27621	0.777736	1
Whole_Blood	DEFA8P	8	6810000	6810000	0.1618	rs2515585	-3	rs7825750	0.022478	4.83	0.085	591	4	lasso	0.029014	0.000606	1.24542	0.21298	0.730345	1
Whole_Blood	RP11-62H7.2	8	8820000	8840000	0.1808	rs17701980	-2.63	rs13259143	0.183373	8.29	-0.086	716	5	lasso	0.169339	1.08e-16	0.08305	0.93381	0.988124	1
Whole_Blood	JRK	8	144000000	144000000	0.2145	rs4129585	4.43	rs11543967	0.120153	7.34	3.32	408	6	lasso	0.132882	3.15e-13	3.25599	0.00113	0.100283	1
Whole_Blood	DEFA3	8	6870000	6880000	0.4159	rs2738100	-2.79	rs17466573	0.095147	-7.63	0.95	517	30	enet	0.237671	1.39e-23	-0.1363	0.89158	0.979853	1
Whole_Blood	C8orf58	8	22500000	22500000	0.1199	rs2251588	2.52	rs1871900	0.03741	5.42	-0.427	527	6	lasso	0.05588	2.71e-06	-0.6122	0.5404	0.892291	1
Whole_Blood	MIR3150B	8	96100000	96100000	0.4101	rs10808677	3.29	rs12548426	0.198961	8.85	0.21	552	35	enet	0.233644	3.66e-23	0.57366	0.5662	0.901276	1
Whole_Blood	RP11-115C21.2	8	6260000	6260000	0.1442	rs2515585	-3	rs2243755	0.10062	6.27	-0.203	985	3	lasso	0.096481	6.79e-10	-0.14015	0.88854	0.979209	1
Whole_Blood	CASC8	8	128000000	128000000	0.471	rs4645949	-3.01	rs7357368	0.249632	10.26	-0.367	529	14	enet	0.276751	8.46e-28	-0.29033	0.77156	0.955375	1
Whole_Blood	KB-431C1.4	8	103000000	103000000	0.3416	rs2511660	2.93	rs2512411	0.097987	6.48	1.868	496	32	enet	0.147768	1.26e-14	0.20008	0.84142	0.97029	1
Whole_Blood	RP11-1149O23.3	8	23100000	23100000	0.2936	rs7834883	3.14	rs2280934	0.082652	-6.86	2.093	625	6	lasso	0.214744	3.3e-21	-1.19609	0.23166	0.747582	1
Whole_Blood	RP11-273G15.2	8	144000000	144000000	0.1391	rs4977106	3.72	rs4270940	0.08282	6.17	-0.473	410	3	enet	0.072704	8.96e-08	-0.35278	0.72425	0.942517	1
Whole_Blood	RP11-10A14.5	8	9050000	9060000	0.6951	rs17701980	-2.63	rs435581	0.021623	5.61	0.069	663	17	lasso	0.289315	3.35e-29	-0.42117	0.67363	0.933615	1
Whole_Blood	PVT1	8	129000000	129000000	0.2152	rs6999106	2.9	rs16902510	0.116881	7.1	-1.422	622	10	enet	0.124662	1.83e-12	-1.67647	0.09365	0.590842	1
Whole_Blood	GLI4	8	144000000	144000000	0.1013	rs7817301	3.27	rs7011172	0.077475	-5.51	0.861	385	22	enet	0.066625	3.08e-07	-0.38029	0.70373	0.938211	1
Whole_Blood	RP11-37B2.1	8	90600000	90800000	0.0705	rs2086343	-2.43	rs10094579	0.041708	-5.01	-1.211	378	3	lasso	0.049154	1.05e-05	1.26431	0.20612	0.726088	1
Whole_Blood	RP11-486M23.2	8	29400000	29400000	0.1188	rs7006983	-3.31	rs11136083	0.032085	-4.29	-0.616	436	436	blup	0.041801	4.61e-05	0.31452	0.75313	0.949666	1
Whole_Blood	RP11-809O17.1	8	142000000	142000000	0.4602	rs10108278	3.09	rs7009780	0.317916	-10.86	-0.533	437	9	enet	0.299704	2.22e-30	0.62216	0.53384	0.889218	1
Whole_Blood	RP11-1149M10.2	8	82100000	82100000	0.1816	rs999450	2.67	rs6986622	0.11097	6.48	0.13	381	4	lasso	0.11151	2.95e-11	0.02256	0.982	0.997068	1
Whole_Blood	RP11-317J10.2	8	86400000	86400000	0.2307	rs34997350	-1.53	rs20571	0.124862	-6.91	0.652	170	2	lasso	0.140452	6.17e-14	-0.60585	0.54461	0.893981	1
Whole_Blood	CTD-3064M3.1	8	142000000	142000000	0.3776	rs12545416	3.02	rs6985508	0.296732	-10.48	-0.643	458	4	lasso	0.302493	1.07e-30	0.59875	0.54934	0.895421	1
Whole_Blood	RP11-875O11.3	8	22900000	22900000	0.3572	rs7834883	3.14	rs11784599	0.265611	-9.91	0.391	616	26	enet	0.304237	6.73e-31	-0.77021	0.44118	0.855559	1
Whole_Blood	RP13-582O9.5	8	144000000	144000000	0.2169	rs7817301	3.27	rs7819483	0.144766	7.62	1.421	384	8	lasso	0.13587	1.66e-13	1.69188	0.09067	0.586111	1
Whole_Blood	GS1-251I9.4	8	92100000	92100000	0.1687	rs10086685	2.15	rs13248502	0.06473	5.97	1.145	298	8	lasso	0.107932	6.24e-11	1.42441	0.15433	0.672016	1
Whole_Blood	RP11-333A23.4	8	71400000	71400000	0.1119	rs10957512	2.88	rs4077921	0.012642	4.56	0.747	278	6	enet	0.033079	0.000267	0.91238	0.36157	0.822065	1
Whole_Blood	CTD-2336O2.1	8	1710000	1710000	0.2755	rs11989864	-3.49	rs10481354	0.163994	-7.89	-0.875	733	5	lasso	0.150694	6.66e-15	0.85006	0.39529	0.834972	1
Whole_Blood	RP11-1D12.2	8	65700000	65700000	0.1066	rs1986181	-4.17	rs6472155	0.115413	6.58	0.032	352	2	lasso	0.129649	6.3e-13	-0.2519	0.80112	0.96232	1
Whole_Blood	RP11-10J21.3	8	142000000	142000000	0.1491	rs12545416	3.02	rs4961257	0.010151	-3.96	0.009	460	460	blup	0.024991	0.00137	-0.79675	0.4256	0.84893	1
Whole_Blood	RP11-156K13.3	8	17800000	17800000	0.1332	rs11992530	3.21	rs440182	0.004703	-4.28	1.103	860	860	blup	0.034316	0.000208	-0.97667	0.32873	0.806207	1
Whole_Blood	RHPN1-AS1	8	144000000	144000000	0.1252	rs7817301	3.27	rs4874150	0.009769	-4.08	-1.818	367	367	blup	0.025955	0.00113	1.02299	0.30631	0.793526	1
Whole_Blood	RP11-661A12.5	8	145000000	145000000	0.6128	rs7817301	3.27	rs4242488	0.520171	-13.98	1.821	359	8	lasso	0.551232	7.09e-66	-1.70457	0.08828	0.582157	1
Whole_Blood	RP11-661A12.9	8	145000000	145000000	0.5423	rs7817301	3.27	rs1809148	0.296492	-10.99	0.559	360	26	enet	0.428761	1.21e-46	-0.56082	0.57492	0.904323	1
Whole_Blood	AF131215.2	8	11000000	11000000	0.0972	rs4840528	2.85	rs13276836	0.052588	-5.77	-0.635	633	6	lasso	0.079208	2.38e-08	0.57582	0.56474	0.900467	1
Whole_Blood	RP11-148O21.2	8	11400000	11400000	0.0891	rs2409808	2.81	rs13277113	0.024578	-4.98	1.145	603	14	enet	0.021428	0.00283	-1.39408	0.16329	0.681165	1
Whole_Blood	ZNF252P-AS1	8	146000000	146000000	0.0677	rs13275065	2.25	rs6599557	0.001837	-3.43	0.588	146	146	blup	0.020679	0.0033	-1.67395	0.09414	0.591157	1
Whole_Blood	AF131215.9	8	11000000	11000000	0.1428	rs4840528	2.85	rs17724226	0.064035	-6.08	0.023	634	14	enet	0.082102	1.31e-08	0.40036	0.68889	0.935204	1
Whole_Blood	CTD-2541M15.3	8	6470000	6470000	0.1378	rs2515585	-3	rs2959798	0.018762	-3.97	-0.769	901	4	lasso	0.014978	0.0107	0.56427	0.57257	0.903582	1
Whole_Blood	RP11-51J9.5	8	30000000	30000000	0.0976	rs6468193	3.52	rs4733396	0.010819	5.71	2.526	372	1	lasso	0.023345	0.00191	2.526	0.01154	0.303497	1
Whole_Blood	RP11-383J24.6	8	125000000	125000000	0.156	rs4870906	-3.5	rs4131904	0.004112	4.55	1.112	540	31	enet	0.065849	3.61e-07	-0.85707	0.3914	0.833724	1
Whole_Blood	KB-431C1.5	8	103000000	103000000	0.0777	rs2511660	2.93	rs4734595	-0.002548	-3.33	-2.038	490	490	blup	0.020492	0.00343	1.78146	0.07484	0.554974	1
Whole_Blood	RP11-350N15.5	8	38200000	38200000	0.1272	rs6986132	3.02	rs2898674	0.029085	-4.09	0.431	274	274	blup	0.029984	0.000498	-0.248	0.80413	0.962943	1
Whole_Blood	RP5-855D21.1	8	184000	185000	0.0895	rs1018225	-2.95	rs3008295	0.015871	3.97	-0.68	323	7	enet	0.013536	0.0145	-0.65552	0.51213	0.881961	1
Whole_Blood	RP11-1002K11.1	8	32600000	32600000	0.1835	rs7844425	-2.62	rs2439305	0.075192	-6.07	-0.449	385	15	enet	0.098782	4.21e-10	1.1099	0.26704	0.772149	1
Whole_Blood	RP11-981G7.6	8	10300000	10300000	0.1231	rs2975647	-4.06	rs17748464	-0.00267	3.94	0.516	717	717	blup	0.026812	0.000946	-0.0189	0.98492	0.997504	1
Whole_Blood	RABGAP1	9	126000000	126000000	0.0525	rs10985702	-2.75	rs7044347	0.009865	-3.78	0.323	413	413	blup	0.014858	0.011	-0.1557	0.876	0.97687	1
Whole_Blood	TNC	9	118000000	118000000	0.0967	rs10982832	2.24	rs10982549	0.001663	-3.92	0.686157	630	630	blup	0.004432	0.105	-0.7144	0.475	0.867822	1
Whole_Blood	CNTLN	9	17100000	17500000	0.065	rs12345267	4.6	rs7019482	0.026849	4.41	4.353	546	19	enet	0.029473	0.000552	3.7913	0.00015	0.0382274	1
Whole_Blood	ENTPD2	9	140000000	140000000	0.1845	rs3750517	2.55	rs4880201	0.09841	-6.5	-1.002	365	365	blup	0.107517	6.81e-11	0.4257	0.67	0.932334	1
Whole_Blood	TRAF1	9	124000000	124000000	0.1816	rs184255	2.61	rs2039144	0.002759	3.63	0.432	348	22	enet	0.044257	2.81e-05	-0.8984	0.369	0.8251	1
Whole_Blood	IKBKAP	9	112000000	112000000	0.1274	rs10979694	-3.56	rs838825	0.021243	-4.88	0.212	608	30	enet	0.056322	2.48e-06	0.3756	0.707	0.938573	1
Whole_Blood	GBA2	9	35700000	35700000	0.1805	rs2145925	2.32	rs3750434	0.159995	7.85	-1.278	418	6	lasso	0.144513	2.56e-14	-1.31	0.19	0.709661	1
Whole_Blood	FCN1	9	138000000	138000000	0.3844	rs10117466	-3.34	rs11103600	0.166958	8.04	2.767	680	5	lasso	0.244646	2.54e-24	1.0221	0.307	0.793613	1
Whole_Blood	NFX1	9	33300000	33400000	0.1298	rs10971409	3.6	rs706120	0.108166	6.91	1.018	457	4	lasso	0.098274	4.68e-10	0.9913	0.322	0.802506	1
Whole_Blood	SPTLC1	9	94800000	94900000	0.2327	rs7045073	2.81	rs6479395	0.071442	5.51	-0.463	464	464	blup	0.073242	8.03e-08	-0.4141	0.679	0.934009	1
Whole_Blood	EPB41L4B	9	112000000	112000000	0.2811	rs10979694	-3.56	rs12115792	0.166266	8.08	0.18	606	4	lasso	0.15518	2.49e-15	0.2133	0.831	0.968499	1
Whole_Blood	PSMD5	9	124000000	124000000	0.0432	rs7040576	2.06	rs992669	0.034451	5.1	-0.993	373	3	lasso	0.034808	0.000188	-0.8478	0.397	0.835945	1
Whole_Blood	PTGS1	9	125000000	125000000	0.1162	rs1238420	-3.3	rs7035313	-0.002375	-3.91	-1.61759	522	17	enet	0.031165	0.000392	-0.5327	0.594	0.910403	1
Whole_Blood	CRAT	9	132000000	132000000	0.2981	rs1105551	3	rs3118625	0.291234	-10.64	-0.106	384	19	enet	0.320436	8.8e-33	-0.2838	0.777	0.956946	1
Whole_Blood	SH2D3C	9	131000000	131000000	0.0638	rs12554453	3.11	rs10819305	0.025151	4.05	0.671	382	3	lasso	0.010115	0.0299	0.5881	0.556	0.89739	1
Whole_Blood	TBC1D2	9	101000000	101000000	0.1435	rs12004517	-3.25	rs7041802	0.067219	5.3	-2.132	604	5	lasso	0.046294	1.87e-05	-1.5259	0.127	0.636725	1
Whole_Blood	DFNB31	9	117000000	117000000	0.3158	rs10733608	3.7	rs2296262	0.144886	7.57	-1.727	674	7	enet	0.123401	2.39e-12	-1.8031	0.0714	0.549633	1
Whole_Blood	PCSK5	9	78500000	79000000	0.225	rs17712651	3.28	rs2377423	0.02299	5.11	0.178	687	687	blup	0.07281	8.77e-08	-0.8273	0.408	0.840366	1
Whole_Blood	ERMP1	9	5770000	5830000	0.2815	rs996029	3.4	rs12377641	0.143427	-7.35	-0.915	479	8	lasso	0.164103	3.47e-16	0.8389	0.402	0.8381	1
Whole_Blood	MTAP	9	21800000	21900000	0.0735	rs7865829	3.1	rs7023954	-0.002134	-3.7	-2.037	445	445	blup	0.004857	0.0956	2.2661	0.0234	0.390764	1
Whole_Blood	FSD1L	9	108000000	108000000	0.0892	rs1809921	2.67	rs10820813	0.015334	4.34	1.364	463	463	blup	0.031288	0.000382	0.7632	0.445	0.856786	1
Whole_Blood	NMRK1	9	77700000	77700000	0.6349	rs6560438	4.28	rs2273766	0.327717	-11.3	-1.108	444	54	enet	0.453173	3.97e-50	0.3162	0.752	0.9496	1
Whole_Blood	PRUNE2	9	79200000	79500000	0.6683	rs2149589	-2.97	rs560094	0.5772	14.77	0.971	534	31	enet	0.585518	3.32e-72	0.9057	0.365	0.823412	1
Whole_Blood	MEGF9	9	123000000	123000000	0.0665	rs7040576	2.06	rs10985011	0.056037	-4.84	-1.626	343	2	lasso	0.041832	4.58e-05	1.3934	0.163	0.680399	1
Whole_Blood	TRIM14	9	101000000	101000000	0.3349	rs12004517	-3.25	rs942165	0.117322	-6.84	-1.118	578	35	enet	0.231079	6.79e-23	0.7377	0.461	0.862462	1
Whole_Blood	CORO2A	9	101000000	101000000	0.6289	rs12004517	-3.25	rs942165	0.222326	-9.17	-1.118	609	17	lasso	0.31187	8.83e-32	0.7863	0.432	0.851448	1
Whole_Blood	TGFBR1	9	102000000	102000000	0.1264	rs7851787	2.97	rs10739779	0.07555	-5.8	2.447	455	3	lasso	0.083286	1.03e-08	-2.6606	0.0078	0.260958	1
Whole_Blood	C5	9	124000000	124000000	0.1096	rs184255	2.61	rs1468673	0.068751	-5.72	-0.807	376	376	blup	0.080806	1.71e-08	1.0617	0.288	0.784954	1
Whole_Blood	PTGR1	9	114000000	114000000	0.0938	rs7047037	4.2	rs12342716	0.023006	-5.05	0.255	498	6	enet	0.036934	0.000123	-0.3794	0.704	0.938211	1
Whole_Blood	SUSD1	9	115000000	115000000	0.3167	rs7047037	4.2	rs10759545	0.194804	-9.56	0.213	487	8	lasso	0.25644	1.39e-25	0.0354	0.972	0.995699	1
Whole_Blood	TNFSF8	9	118000000	118000000	0.1419	rs16929770	2.15	rs3181192	0.011897	-4.16	-0.044	625	17	enet	0.052488	5.36e-06	-0.686	0.493	0.874592	1
Whole_Blood	DNM1	9	131000000	131000000	0.2166	rs7856096	2.87	rs10760548	0.082463	5.61	1.257	319	3	lasso	0.069903	1.58e-07	1.247	0.212	0.729237	1
Whole_Blood	PLGRKT	9	5360000	5440000	0.1809	rs4740823	2.85	rs911734	0.104267	6.65	0.055	444	9	enet	0.100185	3.15e-10	0.323	0.747	0.948088	1
Whole_Blood	DOCK8	9	221000	465000	0.2751	rs10814854	-3	rs12156499	0.112837	6.63	1.149	493	31	enet	0.145807	1.93e-14	0.3957	0.692	0.935682	1
Whole_Blood	RGP1	9	35700000	35800000	0.1386	rs2145925	2.32	rs3750434	0.120793	-6.95	-1.278	418	7	enet	0.11873	6.43e-12	1.1359	0.256	0.765684	1
Whole_Blood	DDX58	9	32500000	32500000	0.1437	rs630151	3.25	rs7042042	0.060631	-6.33	1.06	509	4	lasso	0.099371	3.73e-10	-0.4182	0.676	0.933623	1
Whole_Blood	RAPGEF1	9	134000000	135000000	0.3608	rs4740266	3.05	rs11243463	0.338534	-11.38	-0.288	460	3	lasso	0.34209	2.28e-35	0.3659	0.714	0.94047	1
Whole_Blood	NPDC1	9	140000000	140000000	0.2338	rs3750517	2.55	rs7388830	0.071204	-5.99	-0.279	370	24	enet	0.122695	2.77e-12	0.3767	0.706	0.938428	1
Whole_Blood	SETX	9	135000000	135000000	0.0888	rs3739905	2.97	rs17148925	-0.002401	3.95	0.217	466	466	blup	0.003017	0.147	0.0871	0.931	0.987166	1
Whole_Blood	PTGDS	9	140000000	140000000	0.2762	rs3750517	2.55	rs868102	0.175341	8.5	-0.936	382	4	lasso	0.185295	2.98e-18	-0.9814	0.326	0.804301	1
Whole_Blood	ABCA2	9	140000000	140000000	0.0878	rs3750517	2.55	rs4880192	0.080524	-5.61	1.129	369	1	lasso	0.071209	1.21e-07	-1.129	0.259	0.767858	1
Whole_Blood	SHB	9	37900000	38100000	0.0695	rs7867861	-2.79	rs10814651	0.003578	-4.14	-1.134	499	499	blup	0.020836	0.00319	1.6446	0.1	0.600198	1
Whole_Blood	TRPM6	9	77300000	77500000	0.2159	rs6560438	4.28	rs10869452	0.17547	-8.26	-1.466	406	3	lasso	0.168477	1.31e-16	1.2313	0.218	0.735255	1
Whole_Blood	TJP2	9	71700000	71900000	0.3434	rs11144442	3.53	rs6560585	0.23898	-9.72	1.347	546	12	lasso	0.269113	5.86e-27	-1.9657	0.0493	0.491005	1
Whole_Blood	PTBP3	9	115000000	115000000	0.0746	rs7047037	4.2	rs7357749	0.004005	4.05	-0.262	457	457	blup	0.003108	0.144	0.4252	0.671	0.93273	1
Whole_Blood	RAD23B	9	110000000	110000000	0.1773	rs10978723	-4.38	rs10868	0.067502	-5.59	-0.077	533	3	lasso	0.047187	1.56e-05	0.4138	0.679	0.934009	1
Whole_Blood	FKBP15	9	116000000	116000000	0.2544	rs10513189	3.28	rs17762224	0.049916	-6.05	1.132	584	7	lasso	0.150098	7.58e-15	-1.447	0.148	0.663724	1
Whole_Blood	CTNNAL1	9	112000000	112000000	0.1777	rs10979694	-3.56	rs1140064	0.090503	6.02	0.575	621	4	lasso	0.082831	1.13e-08	0.4925	0.622	0.918959	1
Whole_Blood	FAM206A	9	112000000	112000000	0.0715	rs10979694	-3.56	rs1417713	0.042916	-4.87	2.257	608	2	lasso	0.028695	0.000646	-2.3088	0.021	0.380112	1
Whole_Blood	PPP2R4	9	132000000	132000000	0.2364	rs1105551	3	rs9697030	0.160348	-8.87	-0.191	384	24	enet	0.203334	4.74e-20	-0.1754	0.861	0.973865	1
Whole_Blood	CNTRL	9	124000000	124000000	0.0515	rs184255	2.61	rs10760143	0.03673	4.46	0.537	381	3	lasso	0.020663	0.00331	0.7243	0.469	0.865536	1
Whole_Blood	NEK6	9	127000000	127000000	0.2086	rs7851142	-4.02	rs2282086	0.065365	-6.21	0.439	409	10	enet	0.111949	2.69e-11	-1.0574	0.29	0.78609	1
Whole_Blood	BSPRY	9	116000000	116000000	0.2347	rs11999878	-3.41	rs7873862	0.084936	-7.05	0.337	601	5	lasso	0.114482	1.58e-11	-0.1569	0.875	0.976673	1
Whole_Blood	PPP6C	9	128000000	128000000	0.0702	rs7855360	-3.74	rs636033	0.010478	-4.54	-2.421	322	322	blup	0.028778	0.000635	2.9631	0.00305	0.169237	1
Whole_Blood	HDHD3	9	116000000	116000000	0.5695	rs11999878	-3.41	rs3747815	0.208915	-9.45	0.93	587	45	enet	0.286181	7.53e-29	-1.3062	0.191	0.71056	1
Whole_Blood	SLC46A2	9	116000000	116000000	0.193	rs10513189	3.28	rs912670	0.053632	-5.91	1.547	536	7	lasso	0.078486	2.76e-08	-1.0819	0.279	0.779495	1
Whole_Blood	INVS	9	103000000	103000000	0.2173	rs875522	3.68	rs2026999	0.102084	7.54	-1.893	291	21	enet	0.174572	3.36e-17	-2.6567	0.00789	0.261469	1
Whole_Blood	TEK	9	27100000	27200000	0.2848	rs17760820	4.42	rs638203	0.11005	7.93	2.211	647	8	lasso	0.199889	1.05e-19	3.316	0.000913	0.0916936	1
Whole_Blood	RCL1	9	4790000	4890000	0.1604	rs10814943	2.36	rs2210105	-0.001134	3.43	0.207	610	610	blup	0.00622	0.0702	0.1935	0.847	0.970841	1
Whole_Blood	CD274	9	5450000	5470000	0.2285	rs4740823	2.85	rs2890658	0.041658	5.51	0.665	437	17	enet	0.098757	4.23e-10	0.429	0.668	0.931938	1
Whole_Blood	SMU1	9	33000000	33100000	0.1477	rs10971409	3.6	rs10758180	0.109813	-6.81	0.329	467	2	lasso	0.10817	5.94e-11	-0.329	0.742	0.946503	1
Whole_Blood	SARDH	9	137000000	137000000	0.1762	rs4962046	2.75	rs694821	0.104154	-6.63	0.841	597	4	lasso	0.103734	1.5e-10	-1.0202	0.308	0.794036	1
Whole_Blood	CKS2	9	91900000	91900000	0.1065	rs3211698	3.47	rs3211663	0.048485	-4.46	1.178	448	3	lasso	0.028346	0.000693	-1.2164	0.224	0.740605	1
Whole_Blood	DDX31	9	135000000	136000000	0.1707	rs1964196	3.08	rs11243850	0.119743	6.88	2.94	539	4	lasso	0.092543	1.53e-09	2.8336	0.0046	0.206789	1
Whole_Blood	FGD3	9	95700000	95800000	0.5113	rs2249747	-3.37	rs10992587	0.254182	9.88	-0.042	416	10	lasso	0.268962	6.09e-27	0.2918	0.77	0.955085	1
Whole_Blood	NXNL2	9	91200000	91200000	0.1218	rs11142173	2.93	rs11142298	0.037556	4.47	0.580892	409	3	lasso	0.02467	0.00146	0.6251	0.532	0.888482	1
Whole_Blood	PNPLA7	9	140000000	140000000	0.3915	rs3750517	2.55	rs928046	0.176223	-8.12	-0.708	337	9	lasso	0.292493	1.47e-29	0.4548	0.649	0.926936	1
Whole_Blood	POMT1	9	134000000	134000000	0.088	rs12553829	3.13	rs3887873	0.012856	-3.81	-0.977	465	465	blup	0.013615	0.0142	1.397	0.162	0.679327	1
Whole_Blood	PRRC2B	9	134000000	134000000	0.0882	rs12553829	3.13	rs2275498	0.01105	3.86	2.165	506	506	blup	0.027851	0.000766	2.0713	0.0383	0.454362	1
Whole_Blood	NINJ1	9	95900000	95900000	0.1643	rs10821161	-3.56	rs2398827	0.058098	-5.66	-1.11	432	7	lasso	0.075765	4.8e-08	0.447	0.655	0.928659	1
Whole_Blood	OSTF1	9	77700000	77800000	0.2914	rs6560438	4.28	rs4376557	0.139651	7.26	-0.448	446	17	enet	0.163759	3.75e-16	0.3199	0.749	0.948619	1
Whole_Blood	UBQLN1	9	86300000	86300000	0.1244	rs11140017	-2.85	rs2781003	0.018486	-4.27	-0.829	530	530	blup	0.027133	0.000886	2.1564	0.0311	0.42873	1
Whole_Blood	ANXA1	9	75800000	75800000	0.3154	rs7027604	-3.66	rs7867580	0.08127	-7.19	-0.769	410	15	enet	0.214504	3.49e-21	0.1631	0.87	0.975633	1
Whole_Blood	GOLM1	9	88600000	88700000	0.4964	rs7036187	-2.47	rs4338185	0.119442	8.32	-0.103	310	27	enet	0.270288	4.36e-27	-0.4585	0.647	0.926187	1
Whole_Blood	NIPSNAP3A	9	108000000	108000000	0.2008	rs1809921	2.67	rs2487714	0.066311	-5.95	0.008	605	30	enet	0.081424	1.51e-08	0.2275	0.82	0.966126	1
Whole_Blood	ODF2	9	131000000	131000000	0.0687	rs7862194	-2.7	rs4837252	-0.002005	3.42	0.804	280	280	blup	0.012792	0.0169	2.1044	0.0353	0.443063	1
Whole_Blood	KIAA0368	9	114000000	114000000	0.0695	rs7047037	4.2	rs10980887	0.01459	4.03	0.257	495	3	lasso	0.011286	0.0233	0.187	0.852	0.972007	1
Whole_Blood	TOR1B	9	133000000	133000000	0.323	rs1105551	3	rs10116248	0.302499	-10.56	-0.484	483	3	lasso	0.322805	4.63e-33	0.4291	0.668	0.931938	1
Whole_Blood	C9orf78	9	133000000	133000000	0.3571	rs1105551	3	rs2296793	0.359078	-11.98	-0.615	456	21	enet	0.3912	1.46e-41	0.4792	0.632	0.922307	1
Whole_Blood	SMC2	9	107000000	107000000	0.1326	rs7042705	2.91	rs7854630	0.004847	-4.04	-2.128	504	504	blup	0.033108	0.000265	0.8951	0.371	0.82614	1
Whole_Blood	TOR1A	9	133000000	133000000	0.2553	rs1105551	3	rs3818553	0.165806	-8.44	-0.837	464	26	enet	0.189985	1.02e-18	0.5293	0.597	0.911939	1
Whole_Blood	RALGPS1	9	130000000	130000000	0.1623	rs885618	-2.58	rs1536705	0.121386	-7.5	0.236	400	400	blup	0.134035	2.46e-13	-0.3585	0.72	0.941915	1
Whole_Blood	SLC2A8	9	130000000	130000000	0.1442	rs12554453	3.11	rs3824414	0.067415	5.26	-0.888	362	6	lasso	0.063382	5.94e-07	-1.1276	0.259	0.767858	1
Whole_Blood	TLR4	9	120000000	120000000	0.4842	rs10983613	3.63	rs2770150	0.315127	-10.88	1.102	569	7	lasso	0.314648	4.19e-32	-1.0928	0.274	0.776219	1
Whole_Blood	STX17	9	103000000	103000000	0.0657	rs875522	3.68	rs846766	0.051438	5.12	-2.012	272	272	blup	0.047356	1.51e-05	-2.0391	0.0414	0.465173	1
Whole_Blood	PRPF4	9	116000000	116000000	0.1732	rs11999878	-3.41	rs3810918	0.135162	7.24	0.482	608	21	enet	0.126144	1.33e-12	0.345	0.73	0.944027	1
Whole_Blood	ATP6V1G1	9	117000000	117000000	0.1213	rs10733608	3.7	rs1075371	-0.002732	3.98	-0.073	686	686	blup	0.000599	0.27	-0.7772	0.437	0.853941	1
Whole_Blood	RABEPK	9	128000000	128000000	0.2258	rs7855360	-3.74	rs465689	0.237024	-9.41	-2.216	321	2	lasso	0.232736	4.56e-23	2.2144	0.0268	0.407934	1
Whole_Blood	ANP32B	9	101000000	101000000	0.1116	rs12004517	-3.25	rs7041802	0.008209	3.87	-2.132	520	520	blup	0.028896	0.00062	-0.1663	0.868	0.975194	1
Whole_Blood	POLR1E	9	37500000	37500000	0.0686	rs7867861	-2.79	rs10758442	0.021615	-4.13	-0.834	437	6	enet	0.016222	0.00826	-0.1199	0.905	0.982201	1
Whole_Blood	IL11RA	9	34700000	34700000	0.3794	rs7033016	-2.73	rs2070074	0.176438	8.79	0.71	367	6	lasso	0.190761	8.58e-19	0.7662	0.444	0.856383	1
Whole_Blood	APTX	9	33000000	33000000	0.115	rs10971409	3.6	rs2183870	0.023973	4.82	-0.126	479	25	enet	0.021218	0.00295	-0.4185	0.676	0.933623	1
Whole_Blood	DNAJB5	9	35000000	35000000	0.1415	rs7033016	-2.73	rs586017	0.050134	5.34	0.493	351	5	lasso	0.072997	8.44e-08	0.5129	0.608	0.914965	1
Whole_Blood	GRHPR	9	37400000	37400000	0.7658	rs13292007	-3.23	rs7856656	0.503973	13.64	-0.814	464	26	enet	0.513658	1.8e-59	-0.6153	0.538	0.891035	1
Whole_Blood	RGS3	9	116000000	116000000	0.3052	rs11999878	-3.41	rs3810926	0.164318	-8.19	2.23	537	12	lasso	0.156197	1.99e-15	-2.2749	0.0229	0.388947	1
Whole_Blood	VLDLR	9	2620000	2660000	0.3033	rs7032942	3.7	rs7859598	-0.001843	4.44	-0.647	770	42	enet	0.084105	8.72e-09	-0.7416	0.458	0.861438	1
Whole_Blood	AK3	9	4710000	4740000	0.1764	rs10814943	2.36	rs10974788	-0.000735	-3.52	0.119	635	47	enet	0.016618	0.00761	-0.5819	0.561	0.899086	1
Whole_Blood	CDKN2B	9	22000000	22000000	0.2928	rs7865829	3.1	rs1333034	0.179925	-9.13	-0.289	436	5	lasso	0.204043	4.02e-20	0.281	0.779	0.957506	1
Whole_Blood	FBXO10	9	37500000	37600000	0.1839	rs7867861	-2.79	rs10973393	0.061155	5.28	0.274	420	6	lasso	0.093146	1.35e-09	0.4723	0.637	0.923423	1
Whole_Blood	SIGMAR1	9	34600000	34600000	0.2821	rs7033016	-2.73	rs12553321	0.137195	-7.45	0.343	365	5	lasso	0.154066	3.18e-15	-0.4809	0.631	0.92203	1
Whole_Blood	CEP78	9	80900000	80900000	0.1946	rs11137631	-2.91	rs1571777	0.136782	-7.48	-0.076	393	3	lasso	0.133227	2.93e-13	-0.011	0.991	0.998609	1
Whole_Blood	HIATL1	9	97100000	97200000	0.6077	rs7020881	-2.66	rs10821352	0.350843	11.58	1.279	408	21	enet	0.419635	2.22e-45	0.7623	0.446	0.85708	1
Whole_Blood	SNX30	9	116000000	116000000	0.1662	rs10817330	-3.63	rs2182046	0.0496	-5.17	-1.122	488	8	lasso	0.091417	1.94e-09	0.4271	0.669	0.932091	1
Whole_Blood	GSN	9	124000000	124000000	0.0861	rs1017119	3.04	rs10760165	0.054883	4.95	0.304	418	5	lasso	0.041615	4.78e-05	0.1544	0.877	0.977204	1
Whole_Blood	NR6A1	9	127000000	128000000	0.0844	rs7851142	-4.02	rs7855360	0.016678	-4.2	-3.737	308	308	blup	0.03044	0.000454	4.7167	2.4e-06	0.00276461	0.13823
Whole_Blood	CRB2	9	126000000	126000000	0.0807	rs12115650	-3.46	rs1891640	0.015616	-4.22	1.679	348	10	enet	0.02317	0.00198	-1.7242	0.0847	0.575974	1
Whole_Blood	ALAD	9	116000000	116000000	0.098	rs11999878	-3.41	rs10733605	0.078091	-5.52	-1.419	571	2	lasso	0.057653	1.89e-06	1.3501	0.177	0.694921	1
Whole_Blood	SURF1	9	136000000	136000000	0.1917	rs1964196	3.08	rs3118667	0.005173	4.64	-1.042	603	23	enet	0.060353	1.1e-06	-0.6653	0.506	0.879036	1
Whole_Blood	SURF6	9	136000000	136000000	0.403	rs1964196	3.08	rs12335	0.375377	11.78	0.04	603	22	enet	0.375912	1.39e-39	-0.045	0.964	0.994208	1
Whole_Blood	MED22	9	136000000	136000000	0.2515	rs1964196	3.08	rs12335	0.24645	9.61	0.04	600	13	enet	0.210107	9.78e-21	0.1617	0.872	0.976074	1
Whole_Blood	INPP5E	9	139000000	139000000	0.0818	rs7468351	2.8	rs10870164	0.024539	-4.64	-0.9	370	7	enet	0.024728	0.00144	0.754	0.451	0.859232	1
Whole_Blood	SEC16A	9	139000000	139000000	0.3267	rs7468351	2.8	rs11145756	0.289926	-10.61	-1.401	376	6	lasso	0.322355	5.23e-33	1.6254	0.104	0.604438	1
Whole_Blood	PGM5	9	71000000	71100000	0.3946	rs12552820	2.35	rs6560175	0.164981	7.9	-2.347	233	233	blup	0.222131	5.75e-22	-1.1596	0.246	0.759461	1
Whole_Blood	TTC39B	9	15200000	15300000	0.3724	rs4741484	-3.39	rs2849049	0.15568	-7.72	2.692	469	17	enet	0.15853	1.19e-15	-2.5774	0.00995	0.28827	1
Whole_Blood	C9orf43	9	116000000	116000000	0.0903	rs11999878	-3.41	rs10217341	0.000772	-4.24	-0.581	565	565	blup	0.031102	0.000397	-0.3311	0.741	0.94608	1
Whole_Blood	FBXW5	9	140000000	140000000	0.0974	rs3750517	2.55	rs4880162	0.044413	4.72	0.209	388	16	enet	0.025414	0.00126	-0.2675	0.789	0.959386	1
Whole_Blood	TUBBP5	9	141000000	141000000	0.3106	rs936249	-2.36	rs3750509	0.140311	-7.32	1.267	192	4	lasso	0.151343	5.77e-15	-1.4762	0.14	0.654667	1
Whole_Blood	VAV2	9	137000000	137000000	0.1723	rs3118523	3.26	rs2488556	0.002896	3.95	0.573	549	549	blup	0.038569	8.82e-05	1.6621	0.0965	0.595714	1
Whole_Blood	ADAMTS13	9	136000000	136000000	0.099	rs1964196	3.08	rs17150319	0.041348	-4.54	1.062	605	10	enet	0.055355	3.01e-06	-0.896	0.37	0.825669	1
Whole_Blood	CACFD1	9	136000000	136000000	0.1089	rs1964196	3.08	rs2106373	0.0011	-4.17	1.356	617	18	enet	0.035262	0.000172	-1.054	0.292	0.786973	1
Whole_Blood	SLC2A6	9	136000000	136000000	0.1223	rs1964196	3.08	rs7863758	-0.001653	-2.97	-0.000217	624	624	blup	0.007299	0.0552	-1.5541	0.12	0.625477	1
Whole_Blood	PKN3	9	131000000	131000000	0.6083	rs36002272	2.89	rs13289095	0.286651	10.42	0.059	275	20	enet	0.294632	8.4e-30	0.2172	0.828	0.967764	1
Whole_Blood	MED27	9	135000000	135000000	0.1037	rs7850199	3.32	rs7025089	0.07108	5.94	1.284	500	2	lasso	0.060805	1e-06	1.2789	0.201	0.72179	1
Whole_Blood	RPP25L	9	34600000	34600000	0.0837	rs7033016	-2.73	rs3763615	0.014188	4.2	-0.586	360	4	lasso	0.021802	0.00262	0.046	0.963	0.993835	1
Whole_Blood	NUDT2	9	34300000	34300000	0.5821	rs11788425	-2.48	rs4879775	0.322561	11.22	1.337	342	31	enet	0.49696	8.84e-57	1.0943	0.274	0.776219	1
Whole_Blood	UBAP1	9	34200000	34300000	0.1083	rs11788425	-2.48	rs13284229	0.068901	5.88	-0.144	320	3	lasso	0.081174	1.59e-08	0.328	0.743	0.946766	1
Whole_Blood	NFIL3	9	94200000	94200000	0.1553	rs10991736	3.43	rs7857616	0.031843	4.6	0.652	528	528	blup	0.024611	0.00148	0.1516	0.88	0.977514	1
Whole_Blood	ALDH1A1	9	75500000	75700000	0.2071	rs7027604	-3.66	rs280573	0.026903	-4.57	0.993	411	52	enet	0.10628	8.82e-11	1.8414	0.0656	0.53457	1
Whole_Blood	GAPVD1	9	128000000	128000000	0.0828	rs7855360	-3.74	rs10760397	0.074805	5.8	1.664	317	6	enet	0.064942	4.33e-07	1.7914	0.0732	0.552994	1
Whole_Blood	C9orf89	9	95900000	95900000	0.2973	rs10821161	-3.56	rs4077822	0.118602	-6.93	-0.402	423	20	enet	0.129461	6.56e-13	0.1124	0.911	0.983647	1
Whole_Blood	NOL6	9	33500000	33500000	0.2607	rs10971409	3.6	rs3758280	0.093824	7	1.85	406	7	lasso	0.111604	2.89e-11	1.7669	0.0772	0.560103	1
Whole_Blood	TRMT10B	9	37800000	37800000	0.1817	rs7867861	-2.79	rs7861041	0.066305	-6.65	1.294	478	10	enet	0.080692	1.75e-08	-0.4397	0.66	0.929501	1
Whole_Blood	VCP	9	35100000	35100000	0.2771	rs7033016	-2.73	rs504082	0.212766	-8.93	0.849	341	6	lasso	0.203916	4.14e-20	-0.7287	0.466	0.864153	1
Whole_Blood	SNAPC4	9	139000000	139000000	0.3634	rs7468351	2.8	rs4077515	0.067276	5.25	-1.491	366	47	enet	0.139208	8.07e-14	-0.4334	0.665	0.931051	1
Whole_Blood	SDCCAG3	9	139000000	139000000	0.4188	rs7468351	2.8	rs10870165	0.130439	-7.6	-1.092	369	6	lasso	0.173734	4.05e-17	0.6299	0.529	0.887305	1
Whole_Blood	FAM69B	9	140000000	140000000	0.1743	rs3750517	2.55	rs4880136	0.046593	-5.43	-1.027	389	389	blup	0.059989	1.18e-06	1.2801	0.201	0.72179	1
Whole_Blood	NSMF	9	140000000	140000000	0.1232	rs3750517	2.55	rs9722391	0.032437	-4.89	0.359629	346	6	lasso	0.039696	7.03e-05	-0.6611	0.509	0.880424	1
Whole_Blood	TTC16	9	130000000	130000000	0.0674	rs7027357	-3.24	rs3802357	0.035629	5.1	-0.901	371	5	enet	0.038174	9.55e-05	-1.1482	0.251	0.763163	1
Whole_Blood	PIP5KL1	9	131000000	131000000	0.1654	rs12554453	3.11	rs1043060	0.079741	5.54	-1.621	349	349	blup	0.093664	1.22e-09	-1.1878	0.235	0.749858	1
Whole_Blood	URM1	9	131000000	131000000	0.0924	rs7862194	-2.7	rs2240944	0.0242	-4.56	-0.697	284	22	enet	0.038633	8.71e-05	0.9772	0.328	0.805504	1
Whole_Blood	ENDOG	9	132000000	132000000	0.1297	rs36002272	3.17	rs1572912	0.052226	-5.06	-0.652	313	3	lasso	0.053314	4.54e-06	0.831	0.406	0.839851	1
Whole_Blood	BRD3	9	137000000	137000000	0.0912	rs3118523	3.26	rs1076148	0.073027	-5.33	-1.236	578	2	lasso	0.065984	3.51e-07	1.0992	0.272	0.774789	1
Whole_Blood	FOXD4	9	116000	118000	0.1828	rs10814854	-3	rs10757084	0.064528	5.19	0.374	388	29	enet	0.050262	8.39e-06	0.132	0.895	0.980597	1
Whole_Blood	CCBL1	9	132000000	132000000	0.0864	rs10819449	2.32	rs12005428	0.042256	4.3	0.951	324	15	enet	0.041366	5.03e-05	0.4411	0.659	0.929148	1
Whole_Blood	CBWD1	9	121000	189000	0.239	rs10814854	-3	rs2992854	0.145501	7.45	0.527137	471	10	enet	0.135006	2e-13	0.1903	0.849	0.971163	1
Whole_Blood	BNC2	9	16400000	16900000	0.1017	rs7022060	4.33	rs10810661	0.001729	-4.59	-0.015	534	4	lasso	0.02102	0.00308	-0.1479	0.882	0.977849	1
Whole_Blood	LINGO2	9	27900000	28700000	0.0863	rs10757755	2.33	rs10968861	0.031013	4.92	0.139	532	532	blup	0.032324	0.00031	-0.4522	0.651	0.927767	1
Whole_Blood	ABO	9	136000000	136000000	0.505	rs1964196	3.08	rs8176749	0.158614	7.73	0.578	595	17	lasso	0.258543	8.27e-26	1.1554	0.248	0.760869	1
Whole_Blood	LINC00476	9	98500000	98600000	0.5194	rs2282041	3.49	rs12685807	0.326012	11.15	-3.118	531	12	lasso	0.429425	9.76e-47	-3.1349	0.00172	0.126359	1
Whole_Blood	ZDHHC21	9	14600000	14700000	0.1681	rs13296345	-3.05	rs1574768	-0.000821	-3.63	0.874	709	709	blup	0.025074	0.00135	-0.2777	0.781	0.957924	1
Whole_Blood	CDC26	9	116000000	116000000	0.1352	rs11999878	-3.41	rs10981715	0.08947	-6.32	1.718	608	5	lasso	0.085522	6.52e-09	-1.4908	0.136	0.649292	1
Whole_Blood	DPP7	9	140000000	140000000	0.0803	rs3750517	2.55	rs6420280	0.049786	5.17	1.73	370	3	lasso	0.026979	0.000914	1.7243	0.0847	0.575974	1
Whole_Blood	MAN1B1	9	140000000	140000000	0.4417	rs3750517	2.55	rs10870177	0.289819	-10.35	-0.836	369	4	lasso	0.329062	8.39e-34	1.3321	0.183	0.702718	1
Whole_Blood	FUT7	9	140000000	140000000	0.2538	rs3750517	2.55	rs7047770	0.170756	8.52	0.42	368	13	enet	0.189357	1.18e-18	1.0508	0.293	0.787473	1
Whole_Blood	EHMT1	9	141000000	141000000	0.3371	rs1006498	-2.07	rs11137169	0.360844	11.61	1.311	345	14	enet	0.353621	8.81e-37	1.3236	0.186	0.705861	1
Whole_Blood	XXyac-YRM2039.2	9	14500	25000	0.2426	rs10814854	-3	rs10813156	0.054202	-5.42	-1.359	304	23	enet	0.108045	6.1e-11	0.1653	0.869	0.975423	1
Whole_Blood	TNFSF15	9	118000000	118000000	0.0807	rs10733608	3.7	rs7866342	0.064653	5.12	-0.218	643	3	lasso	0.048783	1.13e-05	-0.434	0.664	0.930935	1
Whole_Blood	TMEM252	9	71200000	71200000	0.1785	rs11144442	3.53	rs12375820	0.051423	5.72	-1.971	343	19	enet	0.056761	2.27e-06	-1.8596	0.0629	0.528874	1
Whole_Blood	ERCC6L2	9	98600000	98800000	0.08	rs2282041	3.49	rs690633	0.051594	5.23	-0.212	531	3	lasso	0.035469	0.000165	-0.117	0.907	0.982459	1
Whole_Blood	PTCH1	9	98200000	98300000	0.1131	rs2282041	3.49	rs28535536	0.058261	5.42	3.322	421	2	lasso	0.062859	6.61e-07	3.3374	0.000846	0.0883765	1
Whole_Blood	BICD2	9	95500000	95500000	0.1281	rs12553741	2.68	rs2296080	0.114531	6.56	-0.075	409	8	lasso	0.110627	3.55e-11	0.2159	0.829	0.968128	1
Whole_Blood	GCNT1	9	79000000	79100000	0.0831	rs2149589	-2.97	rs618145	0.024715	4.57	0.848	667	3	lasso	0.021186	0.00297	0.3741	0.708	0.938763	1
Whole_Blood	FNBP1	9	133000000	133000000	0.0834	rs7866942	-2.99	rs1322671	0.034981	4.62	-1.594	420	5	lasso	0.032318	0.000311	-1.1462	0.252	0.763463	1
Whole_Blood	SECISBP2	9	91900000	92000000	0.1849	rs3211698	3.47	rs3211650	0.018358	5.01	0.507	447	31	enet	0.074176	6.64e-08	0.593	0.553	0.896594	1
Whole_Blood	SEMA4D	9	92000000	92100000	0.1854	rs3211698	3.47	rs17054934	0.139996	7.25	-0.217	414	4	lasso	0.148633	1.04e-14	-0.3343	0.738	0.945415	1
Whole_Blood	CARD9	9	139000000	139000000	0.2153	rs7468351	2.8	rs4266763	0.251004	9.87	-1.588	370	3	lasso	0.248596	9.66e-25	-1.6224	0.105	0.605849	1
Whole_Blood	ANKRD19P	9	95600000	95700000	0.0577	rs12553741	2.68	rs2018717	0.029794	4.26	0.989	415	3	lasso	0.027233	0.000868	1.0717	0.284	0.782755	1
Whole_Blood	CENPP	9	95100000	95400000	0.1334	rs7045073	2.81	rs10992308	0.06887	5.93	-1.055	412	412	blup	0.080016	2.02e-08	-1.0443	0.296	0.787871	1
Whole_Blood	PTPLAD2	9	21000000	21000000	0.1144	rs10511689	3.56	rs10757181	-0.002361	3.2	1.252	466	466	blup	0.016973	0.00707	-0.7494	0.454	0.860219	1
Whole_Blood	C9orf152	9	113000000	113000000	0.1884	rs7021157	3.15	rs4135220	0.08664	-6.27	0.988	664	6	lasso	0.075497	5.07e-08	-0.6459	0.518	0.883429	1
Whole_Blood	ZNF79	9	130000000	130000000	0.1625	rs12554453	3.11	rs2244468	0.10472	7.3	-0.426	359	6	lasso	0.107208	7.27e-11	-0.3169	0.751	0.949268	1
Whole_Blood	DAPK1	9	90100000	90300000	0.2716	rs10868528	-4.04	rs17479184	0.046086	-5.78	0.341	616	46	enet	0.135601	1.76e-13	0.5449	0.586	0.907804	1
Whole_Blood	MVB12B	9	129000000	129000000	0.181	rs16928613	-2.91	rs10122788	0.01567	4.9	1.193	494	494	blup	0.053856	4.07e-06	-0.1816	0.856	0.972771	1
Whole_Blood	ARRDC1	9	141000000	141000000	0.1737	rs936249	-2.62	rs11137167	0.181262	8.32	1.307	344	4	lasso	0.174319	3.56e-17	1.2262	0.22	0.736436	1
Whole_Blood	SLC28A3	9	86900000	87000000	0.2913	rs10868142	3.63	rs10868153	0.149208	-7.54	0.755	567	8	lasso	0.163695	3.8e-16	-0.773	0.44	0.855174	1
Whole_Blood	CCDC180	9	100000000	100000000	0.0843	rs10759754	-2.94	rs7847332	0.000357	-4.31	0.785	321	19	enet	0.044818	2.51e-05	-0.6908	0.49	0.873477	1
Whole_Blood	RPL12	9	130000000	130000000	0.3449	rs7027357	-3.54	rs13292096	0.320661	-11.05	-0.4	361	7	lasso	0.321959	5.83e-33	0.3976	0.691	0.935581	1
Whole_Blood	VPS13A	9	79800000	80000000	0.1252	rs6560606	-2.33	rs17423029	0.023971	5.33	-0.379	531	4	lasso	0.068405	2.15e-07	0.1837	0.854	0.972433	1
Whole_Blood	NOL8	9	95100000	95100000	0.1046	rs7045073	2.81	rs1447114	0.036345	-4.66	0.235	412	5	lasso	0.049188	1.04e-05	0.3564	0.722	0.942308	1
Whole_Blood	LPAR1	9	114000000	114000000	0.3303	rs12342832	-3.1	rs1411424	0.13442	7.94	-0.756	526	12	lasso	0.209343	1.17e-20	-0.6952	0.487	0.872082	1
Whole_Blood	TPM2	9	35700000	35700000	0.2299	rs2145925	2.32	rs2025126	0.11238	-7.55	-2.224	403	7	lasso	0.159409	9.81e-16	1.4914	0.136	0.649292	1
Whole_Blood	RUSC2	9	35500000	35600000	0.1831	rs10972309	2.41	rs4879907	0.038374	-5.47	-0.175	371	371	blup	0.083331	1.02e-08	0.2622	0.793	0.960852	1
Whole_Blood	LCN8	9	140000000	140000000	0.5423	rs3750517	2.55	rs2282259	0.452218	12.95	-1.22	398	4	lasso	0.447971	2.26e-49	-1.2308	0.218	0.735255	1
Whole_Blood	LINC00963	9	132000000	132000000	0.2794	rs1105551	3	rs1220795	0.03176	-6.05	0.521	465	29	enet	0.110396	3.72e-11	-0.1435	0.886	0.978456	1
Whole_Blood	GGTA1P	9	124000000	124000000	0.3734	rs1017119	2.94	rs10117389	0.293458	-10.83	0.821	442	8	lasso	0.307425	2.89e-31	-0.6039	0.546	0.894409	1
Whole_Blood	PPAPDC2	9	4660000	4670000	0.1858	rs7850913	-2.46	rs1485202	0.067796	5.82	0.030685	694	9	enet	0.104069	1.4e-10	0.0475	0.962	0.993739	1
Whole_Blood	DNLZ	9	139000000	139000000	0.6928	rs7468351	2.8	rs11145958	0.313051	10.83	0.535	373	30	enet	0.393512	7.23e-42	1.1733	0.241	0.755368	1
Whole_Blood	CCL27	9	34700000	34700000	0.0698	rs7033016	-2.73	rs10758268	-0.000543	3.02	-0.867	363	4	lasso	0.003922	0.119	0.0913	0.927	0.986648	1
Whole_Blood	GALT	9	34600000	34700000	0.1956	rs7033016	-2.73	rs2070074	0.106296	-6.39	0.71	366	2	lasso	0.105055	1.14e-10	-0.6071	0.544	0.893672	1
Whole_Blood	LCNL1	9	140000000	140000000	0.299	rs3750517	2.55	rs11145951	0.110582	6.84	-1.089	381	6	lasso	0.089451	2.9e-09	-1.088	0.277	0.778172	1
Whole_Blood	XXyac-YM21GA2.7	9	90500000	90500000	0.3575	rs11142173	2.93	rs560019	0.179964	8.97	-0.327	573	11	lasso	0.30571	4.55e-31	-0.5457	0.585	0.907492	1
Whole_Blood	RP11-430K21.2	9	115000000	115000000	0.0799	rs7047037	4.2	rs12376643	0.003256	-3.73	-0.989	503	503	blup	0.029537	0.000545	-0.4456	0.656	0.928739	1
Whole_Blood	RP11-63P12.6	9	74900000	75000000	0.1964	rs12344850	-3.43	rs4745183	0.059092	5.72	-0.027	371	8	lasso	0.061755	8.26e-07	0.707	0.48	0.869456	1
Whole_Blood	RP13-93L13.1	9	92100000	92100000	0.0899	rs3211698	3.47	rs11265909	-0.002365	4.24	0.142	430	430	blup	0.009341	0.0354	-0.6098	0.542	0.893189	1
Whole_Blood	RP11-390F4.3	9	6720000	6730000	0.1243	rs11790744	3.57	rs10975742	0.000692	3.74	-0.568	612	612	blup	0.029175	0.000586	-0.7136	0.475	0.867822	1
Whole_Blood	DBH-AS1	9	137000000	137000000	0.2236	rs4962046	2.75	rs4744533	0.017363	-5.09	-0.853	611	32	enet	0.038948	8.18e-05	1.2409	0.215	0.731668	1
Whole_Blood	RP11-217B7.2	9	108000000	108000000	0.1147	rs1809921	2.67	rs2043664	0.083178	6.27	-0.124	584	3	lasso	0.102472	1.95e-10	-0.393	0.694	0.936053	1
Whole_Blood	RP11-274B18.4	9	71200000	71300000	0.2405	rs11144442	3.53	rs424970	0.052302	5.29	-2.159	343	343	blup	0.05747	1.96e-06	-1.9223	0.0546	0.506003	1
Whole_Blood	PSMD5-AS1	9	124000000	124000000	0.8472	rs7040576	2.06	rs1060817	0.606551	15.06	-0.724	359	30	enet	0.688467	6.23e-95	-0.7565	0.449	0.858785	1
Whole_Blood	RP11-203J24.8	9	131000000	131000000	0.0831	rs12554453	3.11	rs3824527	0.010957	-3.95	-0.732	349	349	blup	0.013974	0.0132	-0.3856	0.7	0.936977	1
Whole_Blood	RP11-165J3.6	9	96200000	96200000	0.2191	rs10821161	-3.56	rs16909150	0.067403	6.4	1.608	493	35	enet	0.105198	1.11e-10	1.9685	0.049	0.490588	1
Whole_Blood	ORM2	9	117000000	117000000	0.3227	rs10733608	3.7	rs1249760	0.086532	-6.82	-0.686	663	29	enet	0.185904	2.6e-18	0.2181	0.827	0.967764	1
Whole_Blood	RP11-281A20.2	9	121000000	121000000	0.1394	rs10983613	3.63	rs2149364	0.04325	-4.62	1.538	564	27	enet	0.051158	7.01e-06	-1.9664	0.0492	0.490588	1
Whole_Blood	ORM1	9	117000000	117000000	0.3302	rs10733608	3.7	rs7851482	0.181693	-8.7	-0.489	659	18	enet	0.204575	3.55e-20	0.3803	0.704	0.938211	1
Whole_Blood	RP11-195F19.9	9	34700000	34700000	0.2431	rs7033016	-2.73	rs928150	0.07601	-6.75	0.481	365	25	enet	0.083832	9.22e-09	0.6823	0.495	0.875403	1
Whole_Blood	RP11-305L7.1	9	93900000	93900000	0.1419	rs10991736	3.43	rs7046632	0.14082	-7.52	1.175	560	4	lasso	0.13957	7.47e-14	-1.0408	0.298	0.789277	1
Whole_Blood	RP11-176F3.7	9	33900000	33900000	0.0772	rs11788425	-2.48	rs2486675	0.051139	-5.12	-0.33	321	321	blup	0.039174	7.81e-05	0.3059	0.76	0.952373	1
Whole_Blood	RP11-307E17.8	9	97100000	97100000	0.2077	rs7020881	-2.66	rs7036474	0.078319	-6.68	1.116	417	15	enet	0.118019	7.47e-12	-0.6595	0.51	0.88062	1
Whole_Blood	FAM157B	9	141000000	141000000	0.2987	rs936249	-2.43	rs3750510	0.066101	5.21	-0.567	175	37	enet	0.054783	3.38e-06	-0.5632	0.573	0.903582	1
Whole_Blood	SNHG7	9	140000000	140000000	0.3569	rs3750517	2.55	rs4880135	0.089029	6.9	-1.363	385	10	lasso	0.165605	2.49e-16	-1.3395	0.18	0.698463	1
Whole_Blood	RP11-213G2.1	9	88400000	88400000	0.1058	rs7043100	2.65	rs10780729	-0.002075	3.27	-0.344	358	31	enet	0.002026	0.187	0.9415	0.346	0.814594	1
Whole_Blood	RP11-274B18.2	9	71200000	71200000	0.406	rs11144442	3.53	rs12375820	0.08839	6.97	-1.971	345	345	blup	0.129006	7.23e-13	-0.4548	0.649	0.926936	1
Whole_Blood	RP11-395P17.3	9	131000000	131000000	0.1054	rs12554453	3.11	rs9695803	0.023505	4.63	-1.249	321	3	lasso	0.025049	0.00135	-1.3861	0.166	0.683669	1
Whole_Blood	RP11-509J21.3	9	3670000	3690000	0.1873	rs3739461	2.99	rs564618	0.004899	4.1	1.928	632	632	blup	0.040415	6.09e-05	0.3341	0.738	0.945415	1
Whole_Blood	LINC00484	9	93900000	93900000	0.0852	rs10991736	3.43	rs7046632	0.062332	-5.34	1.175	568	2	lasso	0.053157	4.69e-06	-1.1786	0.239	0.753445	1
Whole_Blood	TCEA1P4	9	33000000	33000000	0.078	rs10971409	3.6	rs10971246	0.016971	-4.12	0.319	491	4	lasso	0.02233	0.00235	-0.3653	0.715	0.940728	1
Whole_Blood	RP11-432J22.2	9	139000000	139000000	0.1702	rs7468351	2.8	rs7856921	0.117425	7.13	-1.018	429	4	lasso	0.118214	7.17e-12	-1.2433	0.214	0.730662	1
Whole_Blood	GVQW1	9	32600000	32600000	0.1005	rs630151	3.25	rs7855688	0.033184	-4.67	-1.078	515	515	blup	0.028456	0.000678	0.4319	0.666	0.931346	1
Whole_Blood	GNG10	9	114000000	114000000	0.1992	rs7047037	4.2	rs7045665	0.192151	8.55	1.776	505	3	lasso	0.18194	6.38e-18	1.7407	0.0817	0.568991	1
Whole_Blood	TMEM141	9	140000000	140000000	0.1468	rs3750517	2.55	rs2784055	0.072493	-5.75	-0.101	403	403	blup	0.06543	3.93e-07	-0.1577	0.875	0.976673	1
Whole_Blood	RP11-522I20.3	9	86300000	86300000	0.3578	rs11140017	-2.85	rs11140198	0.251575	10.28	0.101	530	3	lasso	0.310282	1.35e-31	0.6691	0.503	0.878318	1
Whole_Blood	RP11-188C12.2	9	141000000	141000000	0.0884	rs936249	-2.25	rs11137167	0.04049	4.96	1.307	298	5	lasso	0.042187	4.26e-05	0.992	0.321	0.801818	1
Whole_Blood	RP11-4O1.2	9	115000000	115000000	0.1718	rs7047037	4.2	rs7357749	0.090356	-6.82	-0.262	516	6	lasso	0.119929	4.99e-12	0.2083	0.835	0.969275	1
Whole_Blood	RP11-408A13.4	9	14600000	14600000	0.1245	rs13296345	-3.05	rs1143025	0.067781	5.45	-2.176	708	11	enet	0.067694	2.48e-07	-0.8305	0.406	0.839851	1
Whole_Blood	RP11-339B21.14	9	131000000	131000000	0.0682	rs1571142	-2.97	rs16930354	-0.001689	-3.25	-0.597	286	286	blup	0.021905	0.00257	-1.0299	0.303	0.792209	1

### Sheet: Table 2- PWAS
PANEL	ID	CHR	P0	P1	HSQ	BEST.GWAS.ID	BEST.GWAS.Z	EQTL.ID	EQTL.R2	EQTL.Z	EQTL.GWAS.Z	NSNP	NWGT	MODEL	MODELCV.R2	MODELCV.PV	TWAS.Z	TWAS.P	FDR_Q	Bon_p
Plasma_Protein	SERPINB1	6	2832332	2841959	0.0607	rs316346	1.91	rs316343	0.0436	18.3	1.741	24	24	enet	0.052	1.2e-86	2.117	0.0343	0.480425	1
Plasma_Protein	ACOT13	6	24667035	24705065	0.0907	rs1980646	1.65	rs17243143	0.0267	14.5	-0.0687	33	33	enet	0.053	2.1e-87	-1.195	0.2321	0.764214	1
Plasma_Protein	BTN3A3	6	26440472	26453415	0.4666	rs9393716	-2.79	rs9393711	0.2567	-43.1	-2.162	137	137	enet	0.47	0	0.978	0.328	0.81911	1
Plasma_Protein	UCMA	10	13221766	13234374	0.16186	rs117575321	-2.25	rs1537771	0.04705	-18.49	0.057	95	95	enet	0.1	2.2e-172	-0.33437	0.7381	0.941983	1
Plasma_Protein	FGFBP3	10	91906584	91909486	0.17232	rs139542139	3.59	rs11186737	0.15685	-33.65	-0.461	61	61	enet	0.18	0	0.33094	0.74069	0.941983	1
Plasma_Protein	PDLIM1	10	95237572	95291012	0.13452	rs117898386	-3.75	rs1328599	0.02936	-14.61	-0.909	55	55	enet	0.043	1.3e-70	1.21199	0.22552	0.764214	1
Plasma_Protein	C10orf54	10	71747556	71773520	0.12411	rs1227080	2.24	rs10762476	0.08177	24.34	0.196	49	49	enet	0.11	2.3e-191	0.26275	0.79274	0.950492	1
Plasma_Protein	RGS10	10	119499817	119542719	0.01866	rs756278	2.68	rs61876133	0.00157	-5.43	-0.857	47	47	enet	0.0056	1.1e-10	-0.12349	0.90172	0.979667	1
Plasma_Protein	GSTO1	10	104235356	104267459	0.27406	rs1855582	-2.42	rs641071	0.40301	-53.93	-1.23	41	41	enet	0.44	0	0.80725	0.41952	0.854372	1
Plasma_Protein	ARL3	10	102673731	102714397	0.16961	rs11191242	-2.88	rs8354	0.0918	-25.87	1.231	40	40	enet	0.17	1.9e-285	-0.53732	0.59105	0.905879	1
Plasma_Protein	PIP4K2A	10	22534854	22714578	0.06248	rs35386008	1.62	rs10828352	0.09887	-27.21	-0.279	26	26	enet	0.11	9e-193	0.48763	0.62581	0.91868	1
Plasma_Protein	KIAA1279	10	68988721	69043544	0.00906	rs2394545	2.14	rs2487701	0.00324	5.66	1.468	33	33	enet	0.0034	3.7e-07	1.06505	0.28685	0.806546	1
Plasma_Protein	FAM213A	10	80407829	80437115	0.00616	rs148233620	-1.78	rs7067612	0.00241	-5.5	-1.305	11	1	top1	0.0024	1.8e-05	1.305	0.19189	0.734775	1
Plasma_Protein	IL15RA	10	5943639	5978187	0.39802	rs149785965	-2.79	rs8177643	0.19457	37.5	-0.022	139	139	enet	0.36	0	0.21598	0.829	0.960241	1
Plasma_Protein	C10orf54	10	71747556	71773520	0.12395	rs117140087	1.74	rs10762476	0.09398	26.11	0.196	39	39	enet	0.12	2.2e-195	0.23448	0.81461	0.95838	1
Plasma_Protein	UNC5B	10	71212570	71302864	0.15503	rs116969380	-2.96	rs7907590	0.01455	-12.03	1.07	119	119	enet	0.094	1.7e-156	-0.86375	0.38772	0.851284	1
Plasma_Protein	PNLIPRP2	10	116620953	116645143	0.28277	rs12768804	-1.54	rs4751995	0.36707	51.47	0.831	28	28	enet	0.37	0	0.65308	0.5137	0.895389	1
Plasma_Protein	HTRA1	10	122458551	122514907	0.05329	rs55928386	-2.34	rs7095410	0.01375	-10.29	-0.567	56	56	enet	0.037	5.1e-62	-0.47671	0.63357	0.921493	1
Plasma_Protein	RBM17	10	6089034	6117457	0.05468	rs41293959	-2.08	rs140764661	0.03753	-16.82	-0.155	26	26	enet	0.04	2.1e-65	0.46593	0.64126	0.924315	1
Plasma_Protein	ANXA11	10	80150889	80205572	0.31908	rs145947019	3.23	rs2819952	0.19314	37.46	-0.521	145	145	enet	0.24	0	-0.30297	0.76191	0.94815	1
Plasma_Protein	SAR1A	10	70147289	70170523	0.05522	rs999706	-1.66	rs12570358	0.08194	24.37	0.478	33	33	enet	0.083	1.3e-138	0.6706	0.50248	0.891493	1
Plasma_Protein	NMT2	10	15102584	15168693	0.05926	rs12571771	2.96	rs11259539	0.02516	-13.54	1.746	31	31	enet	0.039	2.5e-65	-2.67216	0.00754	0.315309	1
Plasma_Protein	IDI2	10	1018910	1025859	0.04169	rs2387304	1.68	rs1044261	0.0405	-17.16	0.283	31	31	enet	0.053	2.2e-88	-0.0867	0.93091	0.98814	1
Plasma_Protein	AKR1C4	10	5195462	5218949	0.11758	rs114815589	-2.41	rs75811842	0.29219	-45.92	-0.178	43	43	enet	0.29	0	0.17583	0.86043	0.969663	1
Plasma_Protein	AS3MT	10	102869470	102901899	0.0049	rs35637354	1.41	rs111622998	0.00505	-6.48	-0.066	6	1	top1	0.005	9.2e-10	0.066	0.94738	0.991308	1
Plasma_Protein	SFTPD	10	79937740	79982614	0.1612	rs10887238	-1.93	rs7084667	0.12666	30.35	-0.713	121	121	enet	0.17	3.7e-285	0.21938	0.82636	0.960241	1
Plasma_Protein	GDI2	10	5765223	5842132	0.08125	rs670856	-2.84	rs55913768	0.11016	-28.39	0.118	70	70	enet	0.14	2.2e-237	-1.31229	0.18942	0.733835	1
Plasma_Protein	IL2RA	10	6010689	6062370	0.01748	rs12722497	1.94	rs12722497	0.00947	8.47	1.937	12	1	top1	0.0095	7.1e-17	1.937	0.05275	0.56169	1
Plasma_Protein	ENTPD1	10	95711779	95877266	0.01399	rs142393920	-3.09	rs4417206	0.01115	9.62	-2.096	47	47	enet	0.013	1.6e-22	-1.61858	0.10554	0.652532	1
Plasma_Protein	RET	10	43077064	43130351	0.11039	rs150638162	2.19	rs2506008	0.09994	26.97	0.519	117	117	enet	0.15	5e-260	0.90389	0.36605	0.845689	1
Plasma_Protein	IL15RA	10	5943639	5978187	0.02548	rs8177617	-1.3	rs8177643	0.00989	8.76	-0.022	25	25	enet	0.015	2.4e-26	-0.72102	0.4709	0.880563	1
Plasma_Protein	CXCL12	10	44370165	44386493	0.03454	rs117675639	-3.25	rs1023264	0.01347	-10.05	-1.098	31	31	enet	0.021	2.2e-35	0.09409	0.92504	0.984996	1
Plasma_Protein	DKK1	10	52314281	52318042	0.20639	rs12768580	1.73	rs11003047	0.06226	21.26	-0.014	74	74	enet	0.15	5.8e-249	0.62644	0.53103	0.896583	1
Plasma_Protein	CHST15	10	124007668	124093598	0.0275	rs12764321	-2.29	rs7078438	0.01332	11.06	1.642	38	38	enet	0.024	1.6e-39	1.88053	0.06004	0.581693	1
Plasma_Protein	CDNF	10	14819245	14838575	0.14769	rs4750597	2.29	rs188293941	0.018	-12.82	0.279	112	112	enet	0.071	7.3e-118	0.12481	0.90067	0.979348	1
Plasma_Protein	FAS	10	88990531	89017059	0.15684	rs7092881	2.13	rs7911226	0.07299	-23.01	1.18	79	79	enet	0.11	1e-188	-1.58393	0.11321	0.660871	1
Plasma_Protein	SPOCK2	10	72059034	72089032	0.03048	rs7895232	-1.88	rs3312	0.03151	15.55	0.213	29	29	enet	0.032	2.7e-53	0.15134	0.8797	0.973681	1
Plasma_Protein	NRP1	10	33177492	33336262	0.09475	rs2383984	3.41	rs734186	0.07861	-23.84	2.826	82	82	enet	0.11	3.8e-177	-2.62331	0.00871	0.344258	1
Plasma_Protein	PSAP	10	71816298	71851325	0.02322	rs72642240	-1.69	rs4747199	0.02007	12.18	-0.645	23	1	top1	0.02	7.1e-34	-0.645	0.51893	0.895389	1
Plasma_Protein	ST8SIA6	10	17315421	17454595	0.02868	rs780844	1.66	rs7089755	0.00834	8.53	-0.725	40	40	enet	0.024	1.3e-40	-0.4442	0.6569	0.92598	1
Plasma_Protein	VWA2	10	114239254	114294489	0.15912	rs17235136	2.71	rs35060624	0.02856	15.28	0.21	97	97	enet	0.11	1.6e-181	-0.00686	0.99453	0.999608	1
Plasma_Protein	ENTPD1	10	95711779	95877266	0.03386	rs112093476	-2.67	rs17461546	0.03606	16.82	-2.1	44	44	enet	0.047	8.6e-78	-1.90101	0.0573	0.576762	1
Plasma_Protein	LIPN	10	88761406	88778242	0.23284	rs4934436	-1.85	rs10509554	0.28578	45.41	0.523	56	56	enet	0.32	0	0.18766	0.85114	0.966318	1
Plasma_Protein	ITIH2	10	7703316	7749520	0.16027	rs72784670	-2.01	rs17142907	0.23001	40.77	0.01	63	63	enet	0.23	0	-0.09228	0.92647	0.985714	1
Plasma_Protein	FAS	10	88990531	89017059	0.15708	rs9325604	2.03	rs7911226	0.08224	-24.44	1.18	98	98	enet	0.12	1.1e-196	-1.62478	0.10421	0.651312	1
Plasma_Protein	XPNPEP1	10	109864766	109923553	0.03572	rs79931080	-2.54	rs72828224	0.0385	17.19	1.488	31	31	enet	0.045	4.9e-75	0.9433	0.34553	0.829823	1
Plasma_Protein	ITIH5	10	7559270	7666998	0.29436	rs4748963	3.15	rs6602258	0.07334	23.05	-0.883	155	155	enet	0.22	0	-1.05414	0.29182	0.811288	1
Plasma_Protein	CLMP	11	123069872	123195248	0.07995	rs148956428	2.73	rs2302605	0.0959	26.69	0.427	47	47	enet	0.1	1.3e-175	0.1635	0.870164	0.972141	1
Plasma_Protein	APLP2	11	130068147	130144811	0.01943	rs3808986	-2.539	rs61349706	0.0156	11.03	-2.256	22	1	top1	0.016	1e-26	-2.256	0.024071	0.436457	1
Plasma_Protein	HTATIP2	11	20363685	20383783	0.04571	rs4757940	2.485	rs10437608	0.044	17.96	1.992	12	1	top1	0.044	1.1e-72	1.992	0.046371	0.541387	1
Plasma_Protein	SERPINH1	11	75562056	75572783	0.06001	rs593989	3.243	rs599816	0.0231	13.08	-0.764	56	56	enet	0.041	1.8e-67	-0.029	0.976867	0.997101	1
Plasma_Protein	NTM	11	131370478	132336822	0.20143	rs10894353	3.48	rs2511781	0.164	34.4	0.397	97	97	enet	0.2	0	1.9462	0.051631	0.555654	1
Plasma_Protein	KIAA1549L	11	33376083	33674102	0.19467	rs1104742	-2.136	rs2753408	0.151	-33.06	-1.47	38	38	enet	0.19	0	1.7198	0.085471	0.63414	1
Plasma_Protein	CD59	11	33703010	33736479	0.07417	rs148661437	-2.086	rs831636	0.0718	-23	0.268	59	59	enet	0.093	1.3e-155	-0.175	0.861113	0.969663	1
Plasma_Protein	UBASH3B	11	122655722	122814473	0.06222	rs185229521	-2.689	rs3937026	0.0532	-19.62	-1.682	73	73	enet	0.071	2.7e-118	0.5689	0.569398	0.901337	1
Plasma_Protein	TRIM3	11	6448613	6474459	0.01289	rs4758417	-3.254	rs2344827	0.00613	-7.04	1.496	27	1	top1	0.0061	1.6e-11	-1.496	0.134654	0.697532	1
Plasma_Protein	ARRB1	11	75260122	75351705	0.13322	rs147048047	-2.635	rs504683	0.12	29.54	0.316	60	60	enet	0.14	2.2e-236	1.1862	0.235532	0.764214	1
Plasma_Protein	SWAP70	11	9664077	9752993	0.21484	rs360142	-2.5	rs10770059	0.175	-35.65	-0.631	65	65	enet	0.21	0	1.1854	0.235878	0.764214	1
Plasma_Protein	AP2A2	11	924894	1012245	0.02591	rs10794276	2.575	rs10902230	0.0136	-10.4	0.802	46	46	enet	0.022	3.4e-37	-0.6141	0.539159	0.896583	1
Plasma_Protein	CARS	11	3000922	3057613	0.00924	rs423440	-1.671	rs693687	0.0111	9.13	-1.53	9	1	top1	0.011	1.8e-19	-1.53	0.126017	0.689781	1
Plasma_Protein	APOA5	11	116789367	116792420	0.17152	rs75542613	2.297	rs35120633	0.218	39.68	1.15	18	18	enet	0.23	0	1.2054	0.228053	0.764214	1
Plasma_Protein	GAL	11	68683779	68691175	0.00325	rs11228377	1.319	rs880610	-0.000128	-3.34	0.709	7	7	enet	-9.6e-05	0.58	-0.8021	0.422501	0.854372	1
Plasma_Protein	LDHA	11	18394560	18408425	0.01773	rs112194672	2.204	rs7951953	0.011	-9.24	-0.666	20	20	enet	0.011	5.6e-20	-0.411	0.681047	0.930804	1
Plasma_Protein	CD248	11	66314494	66317044	0.0175	rs61582507	2.13	rs565972	0.00337	6.15	-1.2906	36	36	enet	0.0039	5.8e-08	-1.0987	0.271882	0.793834	1
Plasma_Protein	FOLR3	11	72114869	72139892	0.28637	rs533207	2.859	rs146694036	0.177	35.78	2.327	41	41	enet	0.24	0	1.1231	0.261409	0.780366	1
Plasma_Protein	FOLR2	11	72216601	72221950	0.02939	rs11235541	-1.286	rs77348083	0.00791	7.8	0.486	33	33	enet	0.011	1.7e-19	0.6627	0.507495	0.892797	1
Plasma_Protein	PDGFD	11	103907189	104164379	0.15652	rs56303189	3.568	rs10895596	0.119	-29.37	0.974	102	102	enet	0.15	7.1e-257	-1.2786	0.201039	0.739413	1
Plasma_Protein	CALCB	11	14904997	15082342	0.02767	rs143686333	2.752	rs7110243	0.0327	-15.82	-1.497	35	35	enet	0.035	1.4e-57	2.0519	0.040179	0.514561	1
Plasma_Protein	AASDHPPT	11	106075501	106098699	0.00664	rs11226922	-1.956	rs1828126	0.000466	-4.27	-0.304	35	35	enet	0.0028	3.9e-06	0.6287	0.529524	0.896583	1
Plasma_Protein	GIF	11	59829273	59845499	0.00365	rs117456053	-0.486	rs150884181	0.00527	-6.35	-0.31	2	1	top1	0.0053	4e-10	0.31	0.756561	0.94815	1
Plasma_Protein	TPP1	11	6612768	6619448	0.06411	rs141171319	1.116	rs11040938	0.0243	13.55	0.197	27	27	enet	0.041	1.5e-67	0.2774	0.781466	0.950492	1
Plasma_Protein	PDHX	11	34915829	35020591	0.07366	rs190097416	2.76	rs2915221	0.0493	-19	1.719	118	118	enet	0.09	8.4e-150	-0.2654	0.790693	0.950492	1
Plasma_Protein	DSCAML1	11	117427772	117817525	0.00776	rs187182376	1.903	rs540469	0.000857	-4.57	-0.444	13	13	enet	0.0013	0.0012	-0.3418	0.732496	0.941983	1
Plasma_Protein	CYB5R2	11	7665100	7677222	0.14676	rs113311566	-2.246	rs11041504	0.131	30.9	-0.892	125	125	enet	0.17	1.7e-298	-0.4381	0.661321	0.927462	1
Plasma_Protein	NAP1L4	11	2944431	2992377	0.14203	rs10734325	-2.414	rs6578308	0.249	42.41	0.811	40	40	enet	0.25	0	0.8163	0.414332	0.854372	1
Plasma_Protein	LRP4	11	46856717	46918642	0.13471	rs10769245	-2.345	rs2306029	0.102	-27.18	1.193	47	47	enet	0.13	7.8e-221	-1.0254	0.305152	0.812261	1
Plasma_Protein	TCN1	11	59852800	59866489	0.28045	rs7109616	2.197	rs34324219	0.0564	-21.65	-1.858	44	44	enet	0.13	2.8e-222	2.2794	0.022644	0.430323	1
Plasma_Protein	LAYN	11	111540280	111561745	0.03477	rs79042049	-1.734	rs4938792	0.0274	-14.37	0.898	21	21	enet	0.029	1.2e-48	-1.0548	0.291505	0.811288	1
Plasma_Protein	MMP7	11	102520508	102530750	0.20371	rs144248271	2.64	rs11568819	0.0748	23.26	-2.228	100	100	enet	0.15	3.3e-254	-1.8268	0.067727	0.603768	1
Plasma_Protein	JAM3	11	134069071	134152001	0.02354	rs470590	2.195	rs655627	0.0239	13.24	0.546	35	35	enet	0.025	9.7e-42	1.0155	0.309858	0.812261	1
Plasma_Protein	CNTN5	11	99020949	100358885	0.13266	rs4143858	-2.205	rs4528296	0.068	-22.53	-2.157	63	63	enet	0.12	7.7e-209	2.0861	0.036967	0.491469	1
Plasma_Protein	CADM1	11	115169218	115504957	0.03903	rs78755140	6.633	rs11215400	0.0309	15.12	0.215	46	46	enet	0.04	2.3e-66	0.6863	0.492513	0.891251	1
Plasma_Protein	CAT	11	34438934	34472060	0.10113	rs117257559	2.122	rs4756148	0.0459	-18.45	0.222	51	51	enet	0.092	2.1e-154	-0.4383	0.661146	0.927462	1
Plasma_Protein	DKK3	11	11956207	12009769	0.24788	rs139518726	2.82	rs11022114	0.103	27.33	-1.36	118	118	enet	0.14	2.6e-246	-1.5696	0.116518	0.666645	1
Plasma_Protein	SPON1	11	13962723	14268133	0.1478	rs2697844	-3.277	rs10832164	0.13	-30.75	-1.806	135	135	enet	0.18	0	0.973	0.330561	0.821721	1
Plasma_Protein	PCSK7	11	117204337	117232525	0.19422	rs516712	-2.425	rs236910	0.34	-49.56	1.926	41	41	enet	0.35	0	-1.7288	0.083838	0.632091	1
Plasma_Protein	SERPING1	11	57597387	57614848	0.28109	rs117960683	3.401	rs10896631	0.328	-48.7	2.616	63	63	enet	0.35	0	-2.5759	0.009998	0.353775	1
Plasma_Protein	MMP12	11	102862736	102874982	0.1351	rs12786502	-2.288	rs17368814	0.129	-30.74	-0.908	62	62	enet	0.15	7.1e-260	0.807	0.419666	0.854372	1
Plasma_Protein	NCAM1	11	112961247	113278436	0.20354	rs11214489	4.364	rs2288158	0.0518	19.36	0.9892	121	121	enet	0.14	1.4e-236	-2.8445	0.004449	0.255817	1
Plasma_Protein	CDON	11	125955796	126063335	0.19945	rs10893510	-2.75	rs3740911	0.186	-36.65	1.32	110	110	enet	0.22	0	-0.9438	0.345283	0.829823	1
Plasma_Protein	MMP1	11	102789919	102798160	0.22525	rs146825996	3.173	rs1144396	0.0494	18.98	-0.31	149	149	enet	0.13	4.8e-224	-0.2145	0.830168	0.960241	1
Plasma_Protein	PRCP	11	82822936	82970584	0.05515	rs138178815	-2.815	rs2229437	0.036	16.17	0.304	91	91	enet	0.047	6.2e-78	0.8508	0.3949	0.854372	1
Plasma_Protein	OAF	11	120211032	120230334	0.21157	rs117873836	-2.889	rs2508490	0.164	-34.47	-0.314	88	88	enet	0.28	0	0.4713	0.637433	0.921493	1
Plasma_Protein	APOC3	11	116829706	116833072	0.01565	rs10790164	1.287	rs5141	0.00302	-6.58	-0.048	12	12	enet	0.0053	3.5e-10	0.1994	0.841923	0.964354	1
Plasma_Protein	NELL1	11	20669551	21575686	0.16698	rs79863839	-2.588	rs8176786	0.112	28.52	-1.829	46	46	enet	0.12	1.2e-207	-1.875	0.060791	0.581693	1
Plasma_Protein	B3GAT3	11	62615296	62622154	0.06271	rs17664979	-1.429	rs7122950	0.0728	-22.95	-0.685	44	44	enet	0.076	1.5e-125	0.5635	0.573068	0.902042	1
Plasma_Protein	LRRC32	11	76657524	76670747	0.01625	rs12275758	4.15	rs12275758	0.00155	-5.8	4.15	59	59	enet	0.0089	5.5e-16	-3.7937	0.000148	0.06808	0.3404
Plasma_Protein	C1QTNF5	11	119338942	119340940	0.05052	rs2248863	0.624	rs2509656	0.0185	11.66	0.57	11	11	enet	0.036	2e-59	0.6001	0.548442	0.896583	1
Plasma_Protein	ESAM	11	124752583	124762290	0.10514	rs6590094	-2.603	rs12541	0.0632	-21.41	-1.993	41	41	enet	0.077	2e-128	1.7792	0.075208	0.620919	1
Plasma_Protein	TMEM132A	11	60924463	60937159	0.28727	rs140711746	-3.001	rs555835	0.246	42.11	-1.633	54	54	enet	0.38	0	-1.3111	0.189832	0.733835	1
Plasma_Protein	FJX1	11	35618460	35620865	0.0764	rs10501144	-2.58	rs10768174	0.0381	-16.71	1.094	23	23	enet	0.054	8.8e-89	0.0948	0.924447	0.984996	1
Plasma_Protein	ADM	11	10305073	10307397	0.00828	rs7120919	1.834	rs1349326	9.69e-05	5.18	1.089	21	21	enet	0.0017	0.00027	0.7485	0.454172	0.869963	1
Plasma_Protein	CRTAM	11	122838500	122872643	0.12716	rs12793392	1.965	rs2370794	0.0458	18.23	-0.828	37	37	enet	0.091	3.3e-152	0.679	0.497157	0.891493	1
Plasma_Protein	MRVI1	11	10573091	10693988	0.04969	rs73417722	-2.257	rs890115	0.0198	-12.71	-0.282	55	55	enet	0.037	6.4e-61	1.6328	0.102515	0.651312	1
Plasma_Protein	NTM	11	131370478	132336822	0.23867	rs4373937	3.602	rs2511781	0.19	37.09	0.397	114	114	enet	0.26	0	2.1889	0.028602	0.465644	1
Plasma_Protein	MMP10	11	102770502	102780628	0.25207	rs4347359	2.963	rs17860955	0.0362	-17.05	-0.0601	137	137	enet	0.12	6.2e-209	-0.3803	0.70371	0.935621	1
Plasma_Protein	MMP8	11	102711796	102727050	0.04957	rs72982111	-2.358	rs11225395	0.026	-14.26	-0.763	40	40	enet	0.036	1.5e-59	1.619	0.105455	0.652532	1
Plasma_Protein	CTSF	11	66563464	66568841	0.0371	rs563344	2.702	rs1044522	0.0328	15.55	-1.176	66	66	enet	0.034	7.9e-57	-1.0703	0.284498	0.803039	1
Plasma_Protein	LRRC4C	11	40114203	41459773	0.06874	rs181500960	-3.023	rs10837377	0.0376	-16.5	-0.611	51	51	enet	0.045	8.6e-74	1.4294	0.152888	0.7038	1
Plasma_Protein	TIRAP	11	126283065	126298845	0.21643	rs117461218	-2.864	rs8177399	0.0865	-25.01	1.64	99	99	enet	0.14	4.4e-239	-1.2521	0.210544	0.739787	1
Plasma_Protein	CDHR5	11	616577	626078	0.02167	rs143197172	-2.221	rs61877829	0.0119	9.66	0.751	15	15	enet	0.014	8.9e-25	0.6741	0.500245	0.891493	1
Plasma_Protein	SAA1	11	18266260	18269977	0.23231	rs76057854	2.493	rs11024589	0.13	-30.71	1.881	37	37	enet	0.17	8.1e-294	-2.4427	0.014579	0.399187	1
Plasma_Protein	APOA4	11	116820700	116823304	0.05604	rs4528369	-2.978	rs12721043	0.0335	-15.67	-0.5928	21	21	enet	0.045	6e-74	-0.1041	0.917077	0.984753	1
Plasma_Protein	ENO2	12	6913745	6923698	0.02862	rs66621175	-1.876	rs2269359	0.013267	9.86	-1.637	11	1	top1	0.013	6e-23	-1.637	0.102	0.651312	1
Plasma_Protein	OAS1	12	112906783	112933222	0.00284	rs1131454	-1.772	rs1131454	0.00166	-4.75	-1.772	4	1	top1	0.0017	0.00031	1.772	0.0764	0.620919	1
Plasma_Protein	CLEC12A	12	9951316	9995694	0.33383	rs80338457	-2.132	rs1060648	0.524434	-61.53	-0.519	66	66	enet	0.54	0	0.37647	0.707	0.9372	1
Plasma_Protein	SELPLG	12	108622277	108633959	0.05697	rs4964268	2.417	rs73191242	0.038361	-16.68	-0.241	46	46	enet	0.053	3.9e-88	0.00989	0.992	0.999608	1
Plasma_Protein	APOF	12	56360568	56362857	0.03065	rs7484392	-2.073	rs2066818	0.047553	-18.74	-0.561	54	54	enet	0.048	3.3e-79	0.53816	0.59	0.905879	1
Plasma_Protein	TESC	12	117038923	117099479	0.04811	rs10850752	-0.725	rs11068300	0.058885	-20.78	-0.509	26	26	enet	0.066	4.3e-110	0.5868	0.557	0.896583	1
Plasma_Protein	LUM	12	91102629	91111494	0.12352	rs11105835	3.168	rs3782580	0.020997	-12.55	-0.087	70	70	enet	0.057	3.1e-94	0.05747	0.954	0.991308	1
Plasma_Protein	TXNRD1	12	104215779	104350307	0.01099	rs7979495	-0.154	rs7298739	0.01086	-9.1	-0.002	7	1	top1	0.011	4.3e-19	0.002	0.998	0.999739	1
Plasma_Protein	AMIGO2	12	47075707	47079951	0.03399	rs854895	2.667	rs854893	0.008166	-8.16	0.08	49	49	enet	0.017	5e-29	0.61253	0.54	0.896583	1
Plasma_Protein	EIF4B	12	53006158	53042209	0.00697	rs117769421	2.537	rs59210689	0.000704	-4.52	-0.318	20	20	enet	0.0016	0.00044	1.30992	0.19	0.733835	1
Plasma_Protein	INHBC	12	57434784	57452062	0.22369	rs3809114	3.697	rs2229357	0.489598	-59.43	2.586	34	34	enet	0.49	0	-2.69285	0.00708	0.312019	1
Plasma_Protein	WIF1	12	65050626	65121305	0.00685	rs6581592	-0.573	rs462847	0.003904	-6.3	0.136	10	1	top1	0.0039	6.5e-08	-0.136	0.892	0.975536	1
Plasma_Protein	ACVRL1	12	51906908	51923361	0.06784	rs706819	-2.311	rs78197611	0.039695	17.13	0.132	43	43	enet	0.051	2.9e-84	-0.4938	0.621	0.917047	1
Plasma_Protein	RAB21	12	71754863	71800286	0.02304	rs187424077	-2.099	rs2864808	0.011618	-9.43	-0.777	47	47	enet	0.019	1.5e-31	1.07893	0.281	0.799876	1
Plasma_Protein	MMAB	12	109553715	109573580	0.05099	rs11067250	-2.21	rs7301541	0.131016	-30.83	1.006	67	67	enet	0.14	3.1e-243	-1.17475	0.24	0.76444	1
Plasma_Protein	HEBP1	12	12974870	13000265	0.23289	rs75846912	2.605	rs11055175	0.167065	-35.06	1.632	81	81	enet	0.25	0	-0.57939	0.562	0.897974	1
Plasma_Protein	COL2A1	12	47972967	48004554	0.07989	rs3803182	-2.016	rs10875723	0.093214	-25.99	0.763	29	29	enet	0.11	9.7e-182	-0.40911	0.682	0.930804	1
Plasma_Protein	USP15	12	62260338	62417431	0.10551	rs10877901	2.166	rs11612349	0.147296	32.8	0.052	83	83	enet	0.22	0	-0.16961	0.865	0.970302	1
Plasma_Protein	ERBB3	12	56076799	56103505	0.04401	rs7312770	-3.321	rs2292238	0.019409	-12.2	2.389	69	1	top1	0.019	8.3e-33	-2.389	0.0169	0.4225	1
Plasma_Protein	TNFRSF1A	12	6328757	6342114	0.02829	rs4764530	-3.275	rs1800693	0.017132	-11.29	1.516	27	1	top1	0.017	3.8e-29	-1.516	0.13	0.691583	1
Plasma_Protein	DCN	12	91140484	91182824	0.00992	rs7138906	2.54	rs3138190	0.006761	-7.11	1.034	21	1	top1	0.0068	1.6e-12	-1.034	0.301	0.812261	1
Plasma_Protein	CNTN1	12	40692439	41072415	0.16606	rs10879122	-2.464	rs12811939	0.041627	17.55	-1.563	82	82	enet	0.12	1.1e-197	-0.80263	0.422	0.854372	1
Plasma_Protein	LTA4H	12	96000753	96043520	0.02264	rs2367755	-1.972	rs2247570	0.011506	9.19	-1.096	23	23	enet	0.016	9.1e-27	-0.79958	0.424	0.855439	1
Plasma_Protein	LRIG3	12	58872149	58920522	0.15232	rs113504829	-2.068	rs11172791	0.054974	-21.67	1.055	102	102	enet	0.2	0	0.86163	0.389	0.851284	1
Plasma_Protein	NTN4	12	95657807	95791189	0.06084	rs10444524	1.981	rs17288108	0.041083	-17.25	-0.718	46	46	enet	0.06	2.5e-99	0.47809	0.633	0.921493	1
Plasma_Protein	FGF23	12	4368227	4379712	0.00636	rs2884594	4.904	rs75403899	0.002691	4.82	4.1	62	1	top1	0.0027	6.2e-06	4.1	4.13e-05	0.0245525	0.09499
Plasma_Protein	NTF3	12	5432108	5521536	0.01758	rs1800599	3.02	rs79426122	0.002782	6.63	0.238	31	31	enet	0.0095	6.5e-17	1.26824	0.205	0.739413	1
Plasma_Protein	TPI1	12	6867119	6870948	0.11396	rs66621175	-1.876	rs66621175	0.047172	-18.54	-1.876	8	1	top1	0.047	5.7e-78	1.876	0.0607	0.581693	1
Plasma_Protein	CLEC1B	12	9985642	10013424	0.11368	rs590429	2.638	rs544605	0.072051	23.63	1.336	53	53	enet	0.15	3.3e-251	0.87092	0.384	0.849527	1
Plasma_Protein	PLXNC1	12	94148577	94307675	0.50509	rs75511262	-3.419	rs7971713	0.145675	-32.43	-2.254	71	71	enet	0.34	0	1.29018	0.197	0.739413	1
Plasma_Protein	TAPBPL	12	6451690	6466517	0.29526	rs113435879	2.548	rs2534709	0.481518	59.02	0.57	37	37	enet	0.54	0	0.25639	0.798	0.950492	1
Plasma_Protein	HSP90B1	12	103930107	103953645	0.27296	rs1165679	2.428	rs7645	0.481539	58.97	-0.772	79	79	enet	0.52	0	0.06818	0.946	0.991308	1
Plasma_Protein	MGAT4C	12	85955666	86838904	0.01176	rs61931115	-0.982	rs61929371	0.008724	8.52	-0.74	9	1	top1	0.0087	1.1e-15	-0.74	0.459	0.87305	1
Plasma_Protein	CHST11	12	104455295	104762014	0.17003	rs36123010	2.75	rs1704878	0.140858	-31.97	-1.268	122	122	enet	0.18	0	0.98332	0.325	0.818729	1
Plasma_Protein	GXYLT1	12	42081845	42144874	0.22853	rs139695917	2.571	rs139695917	0.078154	23.81	2.571	51	51	enet	0.14	1.9e-232	1.27526	0.202	0.739413	1
Plasma_Protein	C1RL	12	7089587	7109238	0.02201	rs12424363	1.832	rs1047776	0.003777	-5.7	-0.91	16	16	enet	0.004	5.1e-08	-0.03648	0.971	0.996564	1
Plasma_Protein	CPM	12	68842197	68971570	0.04648	rs147927807	1.992	rs8181716	0.013237	-10.34	-0.099	30	30	enet	0.031	2.9e-51	0.11022	0.912	0.984637	1
Plasma_Protein	MANSC1	12	12326056	12350242	0.0696	rs73066096	1.983	rs3741798	0.085313	24.94	0.566	38	38	enet	0.086	3.2e-143	0.56101	0.575	0.902042	1
Plasma_Protein	MANSC4	12	27762738	27771276	0.14772	rs148782456	-1.792	rs12368818	0.28373	45.33	-0.924	41	41	enet	0.29	0	-0.99332	0.321	0.816704	1
Plasma_Protein	KRT1	12	52674736	52680407	0.01123	rs650694	-1.642	rs117584863	0.003608	6.06	0.687	35	35	enet	0.004	4.9e-08	1.0839	0.278	0.794286	1
Plasma_Protein	AGAP2	12	57723761	57742157	0.00331	rs150985957	3.008	rs12371356	0.000684	-4.04	1.989	16	1	top1	0.00068	0.015	-1.989	0.0467	0.542475	1
Plasma_Protein	ART4	12	14825569	14843526	0.16668	rs74431055	2.962	rs7311924	0.442993	56.63	0.104	54	54	enet	0.44	0	0.06742	0.946	0.991308	1
Plasma_Protein	PCDH9	13	66302834	67230445	0.0458	rs118078735	3.54	rs4884685	0.00503	-7.47	-2.596	71	71	enet	0.02	2e-34	2.302	0.0214	0.428291	1
Plasma_Protein	EFNB2	13	106489745	106535662	0.0485	rs117758474	2.74	rs59166663	0.01911	12.1	1.104	69	69	enet	0.043	5.4e-71	-0.84	0.4012	0.854372	1
Plasma_Protein	KL	13	33016423	33066143	0.0535	rs9315201	2.81	rs73176836	0.00868	9.44	2.048	88	88	enet	0.031	1.1e-51	1.272	0.2035	0.739413	1
Plasma_Protein	GAS6	13	113820549	113864076	0.0869	rs10219950	-1.96	rs6602909	0.0725	-22.9	-0.485	31	31	enet	0.079	1.1e-131	0.781	0.4346	0.856611	1
Plasma_Protein	SLITRK6	13	85792790	85806683	0.0703	rs117666918	-3.39	rs9547187	0.04116	-17.42	1.272	93	93	enet	0.057	8e-94	-0.232	0.8163	0.95838	1
Plasma_Protein	F10	13	113122799	113149529	0.1186	rs491455	1.5	rs3211757	0.03693	16.48	0.481	55	55	enet	0.064	2.1e-105	0.862	0.3889	0.851284	1
Plasma_Protein	F7	13	113105788	113120685	0.2774	rs76445132	3.05	rs6046	0.32558	-48.75	0.336	79	79	enet	0.37	0	-0.367	0.7134	0.939833	1
Plasma_Protein	POSTN	13	37562583	37598844	0.0959	rs9547850	-3.02	rs7329947	0.0247	13.82	0.409	96	96	enet	0.059	4.6e-98	0.252	0.8013	0.951958	1
Plasma_Protein	CPB2	13	46053186	46105033	0.2777	rs259729	2.84	rs7988836	0.26467	43.7	-0.007	301	301	enet	0.33	0	0.361	0.718	0.941983	1
Plasma_Protein	ESD	13	46771256	46797420	0.3007	rs4143234	-3.47	rs9778	0.12633	-30.23	-0.163	37	37	enet	0.2	0	0.266	0.7902	0.950492	1
Plasma_Protein	GPC5	13	91398621	92873682	0.1513	rs73592425	-2	rs342706	0.18398	-36.46	-0.102	56	56	enet	0.24	0	0.06	0.9521	0.991308	1
Plasma_Protein	THSD1	13	52377167	52416373	0.288	rs967597	-2.05	rs41292808	0.11302	28.62	0.483	61	61	enet	0.12	2.9e-210	0.255	0.799	0.951023	1
Plasma_Protein	MTIF3	13	27435643	27450591	0.0143	rs146301498	-1.25	rs1218802	0.00537	-6.46	0.353	21	1	top1	0.0054	2.8e-10	-0.353	0.7241	0.941983	1
Plasma_Protein	PYGL	14	50857891	50944483	0.17697	rs117639348	1.964	rs12717412	0.048223	-18.84	0.326	47	47	enet	0.078	4.5e-130	-0.7186	0.472383	0.881536	1
Plasma_Protein	MAX	14	65006174	65102695	0.04592	rs4899165	-0.82	rs8181938	0.069243	-22.55	0.439	17	17	enet	0.071	2.2e-118	-0.2706	0.786697	0.950492	1
Plasma_Protein	SMOC1	14	69854131	70032366	0.14036	rs117463153	-2.438	rs1958078	0.071515	22.74	0.278	108	108	enet	0.13	6.5e-221	0.9528	0.340685	0.828545	1
Plasma_Protein	SERPINA10	14	94280460	94293268	0.13656	rs1955651	-4.096	rs12434093	0.208622	38.81	-1.195	229	229	enet	0.22	0	-1.3625	0.173034	0.720362	1
Plasma_Protein	FLRT2	14	85530144	85654428	0.11434	rs4904254	-2.313	rs17796783	0.121239	-29.62	0.395	130	130	enet	0.18	0	-0.0408	0.967464	0.995155	1
Plasma_Protein	GNPNAT1	14	52775193	52791668	0.06006	rs11625099	3.023	rs1254975	0.060217	21.1	-2.966	44	44	enet	0.063	5e-105	-2.4165	0.015669	0.412955	1
Plasma_Protein	RNASE3	14	20891399	20892348	0.2014	rs193086968	-2.931	rs147307766	0.078816	24.98	0.503	159	159	enet	0.17	5.7e-303	-1.0877	0.276706	0.794286	1
Plasma_Protein	FBLN5	14	91869412	91947987	0.04106	rs17733414	-2.291	rs2402088	0.01005	-9.05	-0.085	48	48	enet	0.024	1.3e-39	1.3264	0.184703	0.733835	1
Plasma_Protein	NID2	14	52004803	52069228	0.10496	rs76569378	-2.683	rs941622	0.132003	30.89	-0.295	58	58	enet	0.16	9.8e-285	-0.0495	0.960489	0.991308	1
Plasma_Protein	ATXN3	14	92044496	92106621	0.12338	rs8014854	-1.98	rs10135585	0.152743	-32.53	-0.917	83	83	enet	0.25	0	0.2427	0.808206	0.955228	1
Plasma_Protein	PSME2	14	24143362	24147570	0.07002	rs7146672	-1.155	rs2236352	0.040729	17.26	-0.315	7	7	enet	0.047	4.1e-78	-0.8531	0.39358	0.854372	1
Plasma_Protein	ALDH6A1	14	74056847	74084492	0.00598	rs148385020	-3.241	rs6574158	0.001713	4.86	2.394	15	1	top1	0.0017	0.00026	2.394	0.016666	0.421229	1
Plasma_Protein	EIF2S1	14	67360151	67386516	0.00218	rs57154550	1.223	rs59861720	0.000914	-3.97	0.671	11	1	top1	0.00091	0.0059	-0.671	0.502221	0.891493	1
Plasma_Protein	SERPINA3	14	94612384	94624055	0.03914	rs7152810	-2.756	rs6575449	0.017485	-11.48	1.391	71	71	enet	0.021	4.2e-36	-1.3692	0.170942	0.72033	1
Plasma_Protein	LGALS3	14	55124110	55145423	0.05552	rs72711701	2.117	rs10498475	0.111024	-28.53	0.03	60	60	enet	0.13	6.2e-228	0.7433	0.457302	0.872859	1
Plasma_Protein	SERPINA5	14	94561442	94593118	0.02273	rs8013629	-2.521	rs10133793	0.009907	8.69	-2.101	63	63	enet	0.015	2.7e-25	-3.4618	0.000537	0.112282	1
Plasma_Protein	SERPINA4	14	94561442	94569913	0.3296	rs1243550	-3.305	rs10139745	0.209356	38.92	-0.1	129	129	enet	0.3	0	-0.102	0.918757	0.984753	1
Plasma_Protein	SERPINA1	14	94376747	94390693	0.36117	rs61978279	-2.759	rs28929474	0.11702	-29.11	0.046	98	98	enet	0.25	0	-0.9787	0.327745	0.81911	1
Plasma_Protein	LGMN	14	92703807	92748679	0.10259	rs76772550	-1.837	rs148659834	0.023402	-13.23	-0.377	75	75	enet	0.063	4.4e-105	-0.5816	0.560864	0.897695	1
Plasma_Protein	SERPINA3	14	94612384	94624055	0.14297	rs1057035	-2.932	rs8023057	0.086343	-25.04	1.392	81	81	enet	0.12	8.4e-207	-2.2053	0.027432	0.460537	1
Plasma_Protein	ENTPD5	14	73958010	74019399	0.13208	rs7359108	2.735	rs73301475	0.174429	-35.63	-0.05	133	133	enet	0.21	0	-0.618	0.536588	0.896583	1
Plasma_Protein	ANG	14	20684177	20698971	0.2935	rs4981300	2.698	rs4982325	0.139001	32.6	1.565	106	106	enet	0.32	0	0.3077	0.758331	0.94815	1
Plasma_Protein	RNASE4	14	20684560	20701216	0.24829	rs146230302	2.624	rs1888560	0.117421	-29.12	0.805	130	130	enet	0.2	0	0.202	0.839936	0.963111	1
Plasma_Protein	RNASE6	14	20781268	20782467	0.30602	rs112244541	3.219	rs1045922	0.413101	54.62	-1.847	69	69	enet	0.45	0	-1.6029	0.108961	0.656718	1
Plasma_Protein	DLK1	14	100725705	100738224	0.08702	rs76739542	2.506	rs4905998	0.098183	26.96	2.042	65	65	enet	0.12	2.7e-197	1.4518	0.146545	0.698095	1
Plasma_Protein	DLK1	14	100725705	100738224	0.087	rs149507120	3.103	rs4905998	0.094776	26.47	2.042	60	60	enet	0.11	1.3e-192	1.5745	0.115372	0.661735	1
Plasma_Protein	SERPINA12	14	94487274	94517844	0.21568	rs11628553	-2.168	rs12434114	0.097098	26.62	0.158	66	66	enet	0.15	1.2e-258	0.857	0.391425	0.854372	1
Plasma_Protein	RNASE1	14	20801228	20802855	0.21195	rs35853510	1.987	rs17254387	0.08122	24.25	-0.285	41	41	enet	0.15	4.3e-265	0.5429	0.587219	0.905879	1
Plasma_Protein	SERPINA9	14	94462717	94479689	0.04449	rs11850199	-1.543	rs11845116	0.018271	-11.78	-0.216	40	40	enet	0.035	1.6e-58	1.1364	0.255771	0.779844	1
Plasma_Protein	FAM177A1	14	35044907	35113130	0.22617	rs78296469	2.44	rs799473	0.220374	-39.9	-1.742	61	61	enet	0.24	0	1.6546	0.097996	0.647675	1
Plasma_Protein	FUT8	14	65410592	65744121	0.2162	rs117550570	2.236	rs2127869	0.055445	-20.97	1.453	79	79	enet	0.16	1.3e-266	-2.2634	0.023608	0.434387	1
Plasma_Protein	CHGA	14	92923150	92935285	0.06849	rs79216086	1.507	rs729940	0.029083	-14.59	-0.433	23	23	enet	0.037	1.4e-61	-0.0664	0.947025	0.991308	1
Plasma_Protein	SERPINA11	14	94442464	94452800	0.10718	rs7156903	-2.961	rs1885066	0.032806	-15.62	0.316	106	106	enet	0.079	9.2e-131	0.3493	0.726869	0.941983	1
Plasma_Protein	EDDM3A	14	20745887	20748380	0.01418	rs12589818	-0.935	rs12588944	0.007822	-7.79	0.853	4	1	top1	0.0078	3.2e-14	-0.853	0.393659	0.854372	1
Plasma_Protein	ACTN1	14	68874143	68979440	0.02394	rs118107222	2.329	rs80123288	0.010266	-8.78	-1.912	39	39	enet	0.019	9.4e-32	0.79	0.429524	0.856146	1
Plasma_Protein	APEX1	14	20455191	20457772	0.05809	rs76319326	2.117	rs1130409	0.022406	12.87	0.914	36	36	enet	0.038	1.6e-62	0.8947	0.370925	0.845689	1
Plasma_Protein	WARS	14	100333790	100376805	0.08239	rs80078905	1.49	rs4905957	0.160203	34.01	-0.855	40	40	enet	0.16	1.6e-276	-0.9723	0.330919	0.821721	1
Plasma_Protein	MTHFD1	14	64388031	64463457	0.0397	rs77301308	3.391	rs9323449	0.015902	-10.86	2.34	74	74	enet	0.03	1.3e-49	0.7267	0.467432	0.878318	1
Plasma_Protein	GSTZ1	14	77320996	77331597	0.26228	rs403786	-1.852	rs7975	0.30221	46.71	-1.246	68	68	enet	0.33	0	-1.6593	0.097051	0.647007	1
Plasma_Protein	MDGA2	14	46839629	47675605	0.32359	rs111984102	3.122	rs145891385	0.061844	21.2	0.08	213	213	enet	0.1	3.9e-174	0.7929	0.427839	0.856056	1
Plasma_Protein	FAH	15	80152490	80186946	0.38082	rs11632488	-3.1	rs11555096	0.11342	-28.64	-0.372	79	79	enet	0.15	2.5e-250	0.39117	0.69567	0.93186	1
Plasma_Protein	UNC45A	15	90930180	90954093	0.0146	rs71407343	1.62	rs8041035	0.00804	-7.79	0.965	11	11	enet	0.012	1.3e-21	-0.47221	0.63678	0.921493	1
Plasma_Protein	ISLR2	15	74100311	74138540	0.10386	rs142489048	3.34	rs409856	0.03048	16.48	-0.841	81	81	enet	0.11	7.5e-192	-0.03298	0.97369	0.996973	1
Plasma_Protein	ANXA2	15	60347134	60402883	0.12132	rs62004360	-3.06	rs12907068	0.07446	24.52	-1.44	89	89	enet	0.13	1.3e-222	-0.41574	0.6776	0.930804	1
Plasma_Protein	MTHFS	15	79833585	79897379	0.41507	rs8030396	2.34	rs8039272	0.23355	-41.08	2.331	75	75	enet	0.44	0	-1.67727	0.09349	0.645033	1
Plasma_Protein	DNAJC17	15	40765161	40807478	0.02102	rs56203022	3.28	rs11855641	0.00348	-6.51	-1.064	31	31	enet	0.012	2.8e-21	0.2176	0.82774	0.960241	1
Plasma_Protein	MESDC2	15	80946289	80989828	0.02636	rs8030638	-2.35	rs6495535	0.01613	-11.4	-0.716	40	40	enet	0.024	2.1e-39	-0.02285	0.98177	0.998016	1
Plasma_Protein	STARD5	15	81309053	81324183	0.10031	rs141161375	2.32	rs28555408	0.03331	-15.93	0.085	43	43	enet	0.084	1.9e-140	-0.3363	0.73665	0.941983	1
Plasma_Protein	GREM1	15	32718004	32745106	0.2231	rs75133971	-1.44	rs2293582	0.24242	41.89	0.209	37	37	enet	0.26	0	0.50606	0.61281	0.913456	1
Plasma_Protein	TYRO3	15	41557675	41583589	0.0581	rs117891831	3.06	rs1200353	0.02379	-13.18	0.119	45	45	enet	0.038	3.4e-63	-1.30232	0.19281	0.736153	1
Plasma_Protein	NTRK3	15	87859751	88256768	0.093	rs8038383	-2.79	rs28714295	0.04866	18.83	0.717	70	70	enet	0.079	1.5e-131	-0.00716	0.99429	0.999608	1
Plasma_Protein	ACAN	15	88803436	88875354	0.03224	rs117719695	1.98	rs34949187	0.00974	-9.97	-0.848	42	42	enet	0.023	1.8e-38	1.81488	0.06954	0.605841	1
Plasma_Protein	MFGE8	15	88898683	88913381	0.07272	rs939590	-1.85	rs12911703	0.08361	24.64	0.872	33	33	enet	0.099	1e-165	1.07966	0.28029	0.799835	1
Plasma_Protein	FGF7	15	49423178	49488775	0.09983	rs116950065	2.43	rs11070697	0.01426	-11.33	-0.218	62	62	enet	0.04	1.6e-66	0.2431	0.80793	0.955228	1
Plasma_Protein	ANXA2	15	60347134	60402883	0.0443	rs117299648	2.94	rs12904906	0.02336	14	-0.877	41	41	enet	0.044	5.6e-72	0.17459	0.8614	0.969663	1
Plasma_Protein	SNX1	15	64094123	64146090	0.01998	rs144274140	2.88	rs138194169	0.01665	11.14	2.666	11	11	enet	0.019	4.8e-32	2.77271	0.00556	0.297395	1
Plasma_Protein	SEMA7A	15	74409289	74433958	0.01659	rs76785878	-2.88	rs78994380	0.00654	-7.21	2.317	41	41	enet	0.01	4.9e-18	-0.80696	0.41969	0.854372	1
Plasma_Protein	SCG3	15	51681492	51721026	0.23244	rs77193856	3.5	rs2607116	0.25873	43.3	1.44	93	93	enet	0.31	0	1.21316	0.22507	0.764214	1
Plasma_Protein	CTSH	15	78921058	78949574	0.39418	rs7167269	-2.71	rs2289702	0.30259	-46.74	0.021	79	79	enet	0.37	0	-0.71879	0.47227	0.881536	1
Plasma_Protein	RGMA	15	93035273	93089204	0.08465	rs4411467	-2.19	rs10852188	0.02984	-14.74	-0.648	70	70	enet	0.055	2.3e-90	1.42903	0.153	0.7038	1
Plasma_Protein	GNPTG	16	1351931	1364113	0.1409	rs148665401	-2.748	rs6600137	0.09397	-26.11	-0.78	55	55	enet	0.13	3.6e-225	1.3619	0.1732	0.720362	1
Plasma_Protein	TXNL4B	16	72044289	72094431	0.1419	rs35254925	-2.374	rs116891509	0.04	17.43	1.126	46	46	enet	0.054	1.9e-89	0.88187	0.3778	0.848306	1
Plasma_Protein	PMM2	16	8788823	8849325	0.0445	rs139688124	2.618	rs34258285	0.02414	-13.41	0.246	33	33	enet	0.037	9.6e-61	-0.53358	0.5936	0.90656	1
Plasma_Protein	CHST4	16	71525233	71538746	0.0568	rs75768020	1.881	rs16973264	0.01775	11.48	1.67	28	28	enet	0.02	5.9e-34	1.13163	0.2578	0.779844	1
Plasma_Protein	GPR56	16	57610652	57665580	0.0204	rs118127254	2.219	rs1868681	0.00804	7.93	0.706	34	34	enet	0.014	8.2e-25	1.16408	0.2444	0.77009	1
Plasma_Protein	MTHFSD	16	86530178	86555235	0.0615	rs7498212	-1.209	rs3950702	0.086	25.11	-0.059	20	20	enet	0.094	1e-157	-0.14018	0.8885	0.975536	1
Plasma_Protein	DCI	16	2239402	2252300	0.0084	rs35779268	0.683	rs55650311	0.00728	-7.54	0.408	2	1	top1	0.0073	2.4e-13	-0.408	0.6833	0.930804	1
Plasma_Protein	CX3CL1	16	57372477	57385044	0.0264	rs193695	1.94	rs62037115	0.02405	13.24	-1.48	28	28	enet	0.03	2.1e-50	-1.58686	0.1125	0.658397	1
Plasma_Protein	MAPK3	16	30114105	30123506	0.0874	rs7187832	-2.507	rs9932466	0.18208	36.47	1.489	37	37	enet	0.22	0	0.96589	0.3341	0.82185	1
Plasma_Protein	HP	16	72054505	72061055	0.3342	rs71386960	-2.37	rs77303550	0.11344	28.65	1.349	47	47	enet	0.3	0	2.29985	0.0215	0.428291	1
Plasma_Protein	CCL22	16	57358783	57366189	0.0694	rs74427832	1.809	rs170364	0.01765	12.08	-0.59	66	66	enet	0.047	3.2e-78	0.01835	0.9854	0.998016	1
Plasma_Protein	CCL17	16	57404767	57416063	0.0561	rs11639875	1.505	rs4396523	0.03905	16.88	-0.816	42	42	enet	0.061	1.1e-100	-0.00185	0.9985	0.9998	1
Plasma_Protein	CTRB2	16	75204103	75207161	0.3896	rs78155461	-1.712	rs1808427	0.28208	-45.24	0.555	67	67	enet	0.42	0	-0.04481	0.9643	0.993233	1
Plasma_Protein	CTRB1	16	75218988	75226338	0.1681	rs117303400	2.113	rs8057145	0.11624	29.12	0.618	60	60	enet	0.21	0	0.74841	0.4542	0.869963	1
Plasma_Protein	CRISPLD2	16	84819985	84920768	0.0275	rs117095136	2.123	rs113031416	0.00413	-7.79	0.192	36	36	enet	0.017	1.6e-29	-0.0055	0.9956	0.999608	1
Plasma_Protein	IGFALS	16	1790413	1794971	0.0116	rs77633104	1.879	rs79769512	0.0069	7.56	1.274	39	1	top1	0.0069	9.7e-13	1.274	0.2027	0.739413	1
Plasma_Protein	HP	16	72054505	72061055	0.1934	rs11648003	-2.19	rs11648003	0.05343	-21.54	-2.19	36	36	enet	0.16	2.3e-273	2.31405	0.0207	0.428291	1
Plasma_Protein	DPEP1	16	89613308	89638456	0.1628	rs8055746	-2.233	rs409170	0.13143	31.28	-1.577	85	85	enet	0.18	0	-1.10527	0.269	0.791341	1
Plasma_Protein	WFDC1	16	84294846	84329844	0.293	rs2042436	2.249	rs400345	0.22064	-39.92	-0.922	97	97	enet	0.27	0	1.25146	0.2108	0.739787	1
Plasma_Protein	NQO1	16	69706996	69726668	0.133	rs1112183	1.873	rs57488237	0.18931	-36.97	-0.956	45	45	enet	0.23	0	0.86419	0.3875	0.851284	1
Plasma_Protein	STAT3	17	42313324	42388568	0.05769	rs7219739	2.096	rs4796791	0.08511	24.88	-2.003	32	32	enet	0.085	2.8e-142	-1.9511	0.05105	0.554712	1
Plasma_Protein	SPATA20	17	50543058	50555852	0.1478	rs116108967	3.217	rs9890200	0.21554	-39.45	1.543	33	33	enet	0.22	0	-1.4215	0.15518	0.706352	1
Plasma_Protein	ALDH3A1	17	19737984	19748943	0.03139	rs145123690	-2.009	rs887241	0.02038	12.18	-0.231	15	15	enet	0.021	4.1e-35	0.5693	0.56913	0.901337	1
Plasma_Protein	DYNLL2	17	58083419	58095542	0.08092	rs7207440	2.597	rs9902118	0.06757	22.17	-1.332	28	28	enet	0.089	1.1e-147	-1.1267	0.25986	0.779844	1
Plasma_Protein	TAX1BP3	17	3662895	3668679	0.02516	rs11652474	-3.645	rs160589	0.01121	9.21	0.224	24	24	enet	0.014	5.6e-24	1.4351	0.15126	0.7038	1
Plasma_Protein	CALCOCO2	17	48830988	48866522	0.02669	rs8073061	1.435	rs318100	0.02123	-12.98	1.332	23	23	enet	0.025	3.4e-41	-0.7025	0.48237	0.886143	1
Plasma_Protein	NT5C	17	75130225	75131757	0.18076	rs74564712	2.905	rs78625720	0.11834	-29.37	1.182	71	71	enet	0.13	1.5e-226	-0.805	0.42082	0.854372	1
Plasma_Protein	FLII	17	18244815	18258738	0.06571	rs76854117	1.8	rs145840264	0.02043	12.26	-0.952	13	1	top1	0.02	1.9e-34	-0.952	0.3411	0.828545	1
Plasma_Protein	SECTM1	17	82321024	82334074	0.08773	rs75632099	-2.622	rs4789684	0.0609	21.01	-1.309	43	43	enet	0.088	3.6e-146	-0.8597	0.38995	0.852552	1
Plasma_Protein	CA10	17	51630313	52160017	0.09986	rs58656586	-2.483	rs117399000	0.03259	-15.4	1.033	57	57	enet	0.065	8e-107	0.2912	0.77087	0.950492	1
Plasma_Protein	ENO3	17	4948092	4957131	0.03732	rs62073642	-2.091	rs238238	0.05542	-20.39	-0.534	11	11	enet	0.061	6.1e-101	0.8471	0.39692	0.854372	1
Plasma_Protein	ENGASE	17	79074824	79088599	0.30227	rs12949587	2.489	rs56107536	0.10458	27.5	-0.569	46	46	enet	0.26	0	-0.2307	0.81754	0.95838	1
Plasma_Protein	CCL15	17	35996440	36001553	0.19382	rs1734956	2.764	rs854624	0.28728	45.6	2.262	41	41	enet	0.3	0	2.4192	0.01556	0.412955	1
Plasma_Protein	CD68	17	7579491	7582111	0.07353	rs858527	1.631	rs9901673	0.09739	26.55	-0.54	22	22	enet	0.1	1e-174	-0.401	0.6884	0.930804	1
Plasma_Protein	CXCL16	17	4733531	4739928	0.03528	rs73337533	-2.227	rs35592645	0.01625	-11.76	-0.372	38	38	enet	0.037	6.7e-62	0.1879	0.85092	0.966318	1
Plasma_Protein	CCL3L1	17	36194869	36196758	0.07298	rs111942332	-2.084	rs854469	0.05785	20.48	-0.762	28	28	enet	0.063	1.4e-103	-0.4727	0.63642	0.921493	1
Plasma_Protein	CCL14	17	35983288	35987004	0.24655	rs41389847	2.879	rs7222922	0.22444	-40.26	-2.523	66	66	enet	0.28	0	3.2259	0.00126	0.179941	1
Plasma_Protein	CCL23	17	36013056	36017972	0.44874	rs76480185	2.801	rs712048	0.07355	-23.15	0.878	147	147	enet	0.26	0	-1.3646	0.17237	0.720362	1
Plasma_Protein	CCL18	17	36064272	36072032	0.24301	rs9903158	-2.054	rs2015086	0.18082	36.14	-0.746	78	78	enet	0.22	0	-0.3803	0.70375	0.935621	1
Plasma_Protein	WFIKKN2	17	50834650	50842353	0.15635	rs116942654	3.392	rs11079936	0.22426	-40.24	-0.808	49	49	enet	0.24	0	0.6234	0.53305	0.896583	1
Plasma_Protein	NME2	17	51165435	51171747	0.25166	rs72826459	2.882	rs115848216	0.14814	-32.81	0.531	65	65	enet	0.23	0	0.3501	0.72629	0.941983	1
Plasma_Protein	CCL7	17	34270221	34272242	0.17907	rs2201034	2.372	rs3138037	0.12086	-29.57	0.311	60	60	enet	0.18	0	0.0321	0.97437	0.996973	1
Plasma_Protein	CRK	17	1420689	1463162	0.02423	rs138158548	-1.82	rs12936625	0.01883	-11.83	0.621	39	39	enet	0.02	4e-33	-0.3874	0.69849	0.93186	1
Plasma_Protein	GP1BA	17	4932277	4935023	0.0276	rs12150045	0.745	rs6065	0.02052	12.35	-0.26	7	7	enet	0.023	2.3e-39	-0.4178	0.6761	0.930804	1
Plasma_Protein	CD300C	17	74541073	74546115	0.09175	rs72852302	-2.673	rs62087200	0.05924	-20.74	1.067	76	76	enet	0.073	1.7e-120	-0.3533	0.72384	0.941983	1
Plasma_Protein	ASGR1	17	7173431	7179564	0.06324	rs118191346	-3.407	rs62061425	0.01721	-11.22	0.765	71	71	enet	0.036	2.6e-59	0.4834	0.62881	0.9206	1
Plasma_Protein	CCL5	17	35871491	35880793	0.05936	rs76063420	2.636	rs2107538	0.11863	-29.51	-0.267	39	39	enet	0.12	3.8e-208	0.6061	0.54447	0.896583	1
Plasma_Protein	CD300A	17	74466399	74484794	0.24296	rs72852302	-2.673	rs2272111	0.25818	-43.16	0.935	88	88	enet	0.31	0	-0.8123	0.41664	0.854372	1
Plasma_Protein	TNFSF12	17	7549058	7557890	0.01438	rs141859743	-2.472	rs62059804	0.01047	9.74	-2.099	13	13	enet	0.012	1.9e-20	-2.3673	0.01792	0.428291	1
Plasma_Protein	C1QL1	17	44959693	44968303	0.07799	rs3744477	3.2	rs7225162	0.05542	-20.06	-1.812	64	64	enet	0.083	2.1e-137	1.1347	0.25651	0.779844	1
Plasma_Protein	FAM20A	17	68535113	68601367	0.06417	rs76248943	-2.936	rs12453086	0.03044	-14.99	-0.716	86	86	enet	0.05	3e-82	-0.5005	0.61675	0.914517	1
Plasma_Protein	NTN1	17	9021510	9244000	0.1336	rs17673686	-3.061	rs9897200	0.08992	-25.54	-0.257	82	82	enet	0.16	1.6e-281	-0.4242	0.67143	0.930804	1
Plasma_Protein	HS3ST3B1	17	14301081	14349404	0.02232	rs9891496	-1.552	rs62056073	0.00523	-7.93	0.168	28	28	enet	0.014	1e-24	0.4569	0.64775	0.925932	1
Plasma_Protein	ATP1B2	17	7646627	7657770	0.11343	rs55868524	-3.01	rs1642762	0.09256	-25.99	-0.515	53	53	enet	0.15	1.3e-253	0.5933	0.55299	0.896583	1
Plasma_Protein	APOH	17	66212033	66256525	0.3649	rs9899731	-1.883	rs1801689	0.14702	-32.58	-1.623	43	43	enet	0.17	3.8e-288	1.5123	0.13046	0.691583	1
Plasma_Protein	FASN	17	82078338	82098294	0.00849	rs9905991	1.049	rs9905991	0.0167	-11.25	1.049	6	1	top1	0.017	1.8e-28	-1.049	0.29418	0.811288	1
Plasma_Protein	LGALS9	17	27629798	27649560	0.0336	rs1807183	1.654	rs4239242	0.03617	-17.38	0.851	11	11	enet	0.049	1.2e-81	-0.9816	0.32631	0.81911	1
Plasma_Protein	SERPINF1	17	1762029	1777565	0.20727	rs117756797	-3.172	rs62088172	0.14888	-32.91	1.63	145	145	enet	0.19	0	-2.0033	0.04515	0.536469	1
Plasma_Protein	NLGN2	17	7404874	7419860	0.04901	rs62059693	1.77	rs150452493	0.024	-13.65	1.292	20	20	enet	0.03	1e-49	-1.3743	0.16935	0.72033	1
Plasma_Protein	B4GALT6	18	31622247	31685836	0.21633	rs76247464	2.04	rs113222817	0.16972	-35.11	1.321	91	91	enet	0.2	0	-1.369	0.171	0.72033	1
Plasma_Protein	CHST9	18	26906481	27185308	0.04834	rs163064	-2.87	rs11660451	0.04359	18.05	-1.115	52	52	enet	0.07	3.5e-116	-0.3962	0.692	0.93186	1
Plasma_Protein	IMPA2	18	11981025	12030877	0.00336	rs7226760	1.64	rs145942256	6e-05	3.73	0.876	5	1	top1	6e-05	0.23	0.876	0.381	0.848306	1
Plasma_Protein	DSC2	18	31058840	31102522	0.15664	rs1365294	-2.34	rs1790683	0.04799	-19.35	-0.022	50	50	enet	0.11	2.4e-179	-0.4417	0.659	0.926604	1
Plasma_Protein	HDHD2	18	47107408	47150500	0.16877	rs117526341	3.04	rs79231363	0.18459	36.72	-0.923	104	104	enet	0.23	0	-0.9096	0.363	0.842482	1
Plasma_Protein	NETO1	18	72742314	72868146	0.00615	rs9946594	-0.96	rs1559584	0.00055	4.75	0.019	10	10	enet	0.0044	9.6e-09	0.6969	0.486	0.887847	1
Plasma_Protein	SERPINB5	18	63476958	63505085	0.02033	rs78877794	-2	rs2332751	0.00411	7.79	0.539	33	33	enet	0.01	2.5e-18	0.823	0.411	0.854372	1
Plasma_Protein	NAPG	18	10525905	10552764	0.00453	rs693304	1.54	rs518978	0.00263	-5.08	0.205	9	1	top1	0.0026	7.6e-06	-0.205	0.838	0.963111	1
Plasma_Protein	SERPINB13	18	63586989	63604639	0.02552	rs117749770	-1.66	rs77157727	0.01313	-10.29	-0.62	21	21	enet	0.014	2.5e-24	0.7681	0.442	0.863376	1
Plasma_Protein	DSG2	18	31498177	31549008	0.13146	rs2912326	-3.45	rs1460602	0.06247	-21.44	1.158	104	104	enet	0.1	3.4e-173	-0.0305	0.976	0.997101	1
Plasma_Protein	SIGLEC12	19	51491227	51501800	0.21523	rs2168643	1.1	rs3826667	0.312	-47.44	-0.254	14	14	enet	0.32	0	0.15732	0.875	0.972488	1
Plasma_Protein	TMEM190	19	55376826	55378246	0.28127	rs62126982	-2.28	rs4806666	0.343	-49.71	-0.875	49	49	enet	0.35	0	1.01982	0.3078	0.812261	1
Plasma_Protein	EBI3	19	4229523	4237528	0.20713	rs353704	-2.01	rs4905	0.44	-56.38	-1.758	22	22	enet	0.44	0	1.72787	0.084	0.632091	1
Plasma_Protein	PDCD5	19	32581190	32587453	0.23687	rs551012494	-2.17	rs4499344	0.222	40.03	0.844	37	37	enet	0.28	0	-0.13812	0.8901	0.975536	1
Plasma_Protein	ECH1	19	38815422	38831841	0.14869	rs8109914	3.35	rs2229259	0.0988	26.77	-0.532	16	1	top1	0.099	2.1e-165	-0.532	0.5947	0.906655	1
Plasma_Protein	LYPD3	19	43460787	43465608	0.03777	rs10409591	2.12	rs35681564	0.00997	10.43	0.248	43	43	enet	0.026	4e-43	-0.51337	0.6077	0.913094	1
Plasma_Protein	HMHA1	19	1065923	1086628	0.06705	rs3752240	-3.11	rs7251797	0.0586	21.22	1.456	41	41	enet	0.081	1.7e-135	2.18815	0.0287	0.465644	1
Plasma_Protein	PAK4	19	39125770	39182816	0.01748	rs55793296	1.52	rs11667387	0.00237	-6.45	0.526	16	16	enet	0.0052	6e-10	-0.00618	0.9951	0.999608	1
Plasma_Protein	CRLF1	19	18572220	18607741	0.03726	rs111532577	3.13	rs141412226	0.037	16.41	0.541	18	18	enet	0.037	1.5e-61	0.82633	0.4086	0.854372	1
Plasma_Protein	APOC1	19	44914247	44919349	0.06894	rs113571662	2.97	rs8106813	0.0278	15.79	1.226	36	36	enet	0.045	2.1e-74	2.04527	0.0408	0.515604	1
Plasma_Protein	PIN1	19	9835257	9849689	0.01357	rs11667192	-3.04	rs730554	0.00162	-5.04	-1.346	38	38	enet	0.0032	8.6e-07	2.09449	0.0362	0.488246	1
Plasma_Protein	NCAN	19	19211958	19252233	0.03351	rs1005620	2.16	rs2228603	0.0324	-15.36	-2.137	23	1	top1	0.032	7.4e-54	2.137	0.0326	0.465644	1
Plasma_Protein	LILRA2	19	54572920	54590287	0.11749	rs141367081	2.49	rs10416917	0.0622	-21.26	0.603	93	93	enet	0.09	7.7e-150	-0.67235	0.5014	0.891493	1
Plasma_Protein	SIGLEC5	19	51611927	51645545	0.58061	rs7259469	-2.49	rs872629	0.206	-38.6	-0.913	282	282	enet	0.38	0	1.00824	0.3133	0.812261	1
Plasma_Protein	CHMP2A	19	58551566	58555105	0.00679	rs117667229	-2.75	rs73068325	0.00454	6.8	0.26	10	10	enet	0.0049	1.8e-09	-0.50162	0.6159	0.913968	1
Plasma_Protein	SEPW1	19	47778585	47784686	0.05751	rs2099102	1.86	rs11671137	0.0448	19.02	-1.371	20	20	enet	0.069	1.1e-113	-1.16476	0.2441	0.77009	1
Plasma_Protein	BCAT2	19	48795062	48811029	0.11089	rs6509408	-2.92	rs62125920	0.111	-28.29	-0.376	74	74	enet	0.12	8.7e-199	0.31444	0.7532	0.945988	1
Plasma_Protein	OLFM2	19	9853718	9936552	0.32983	rs12459729	3.12	rs62104305	0.324	48.4	1.675	68	68	enet	0.34	0	1.80762	0.0707	0.609948	1
Plasma_Protein	JUND	19	18279694	18281622	0.01223	rs4808771	-1.95	rs7256111	0.0102	-8.97	-0.12	18	18	enet	0.012	4.1e-21	-0.50251	0.6153	0.913968	1
Plasma_Protein	MIA	19	40771648	40777490	0.14998	rs193122850	-1.87	rs2262082	0.245	42.18	-1.665	65	65	enet	0.28	0	-1.5959	0.1105	0.656718	1
Plasma_Protein	CCL25	19	8052767	8062650	0.21406	rs8101396	-2.76	rs74959615	0.2	-38.02	0.421	34	34	enet	0.25	0	1.01299	0.3111	0.812261	1
Plasma_Protein	LGALS4	19	38801671	38812945	0.07046	rs117724779	3.03	rs9304578	0.0375	-16.5	-0.505	59	59	enet	0.066	3.1e-109	1.78029	0.075	0.620919	1
Plasma_Protein	GP6	19	55013705	55038264	0.18656	rs28664940	2.92	rs1613662	0.31	47.32	0.673	89	89	enet	0.36	0	1.25935	0.2079	0.739413	1
Plasma_Protein	ACP5	19	11574660	11579008	0.10425	rs118025959	-1.7	rs149502884	0.0473	-18.68	-0.564	38	38	enet	0.094	9.9e-157	-0.02484	0.9802	0.998016	1
Plasma_Protein	FCER2	19	7688758	7702146	0.11581	rs1043412	2.59	rs11260012	0.0465	-19.36	-0.169	59	59	enet	0.096	3.3e-161	0.0185	0.9852	0.998016	1
Plasma_Protein	PGLYRP1	19	46019153	46023053	0.01965	rs35055171	1.4	rs2072562	0.0173	-11.52	-0.497	14	14	enet	0.018	3.9e-30	0.86298	0.3881	0.851284	1
Plasma_Protein	ANGPTL4	19	8363289	8374370	0.0078	rs77941029	2.65	rs116843064	0.0159	-10.78	1.244	11	11	enet	0.021	6.7e-35	-0.67302	0.5009	0.891493	1
Plasma_Protein	NAPA	19	47487637	47515091	0.0387	rs73035613	-1.73	rs71363738	0.0213	12.5	1.649	31	31	enet	0.028	3.2e-46	0.78584	0.432	0.856146	1
Plasma_Protein	ICAM1	19	10271093	10286615	0.3941	rs12459729	3.12	rs5498	0.517	-61.05	1.086	81	81	enet	0.52	0	-1.14549	0.252	0.779844	1
Plasma_Protein	GDF15	19	18374731	18389176	0.2847	rs144474740	2.66	rs16982345	0.181	36.22	-1.039	56	56	enet	0.27	0	0.07187	0.9427	0.991308	1
Plasma_Protein	LILRB1	19	54617158	54637528	0.11654	rs399657	2.38	rs2098953	0.226	-40.38	-0.951	65	65	enet	0.3	0	0.98223	0.326	0.81911	1
Plasma_Protein	ICAM5	19	10289952	10296778	0.30527	rs11672103	-2.41	rs281440	0.23	40.76	0.727	61	61	enet	0.29	0	1.34712	0.1779	0.725013	1
Plasma_Protein	COLGALT1	19	17555649	17583162	0.01903	rs62126804	-1.72	rs4808666	0.0101	-8.72	-1.421	49	49	enet	0.011	5.1e-19	1.46615	0.1426	0.698095	1
Plasma_Protein	KLK10	19	51012739	51020175	0.32868	rs144861939	-2.84	rs2569454	0.217	39.6	-1.229	84	84	enet	0.34	0	-0.67099	0.5022	0.891493	1
Plasma_Protein	HAPLN4	19	19254756	19262804	0.01066	rs2965185	-1.91	rs56044734	0.017	11.51	-1.141	19	1	top1	0.017	5.8e-29	-1.141	0.2539	0.779844	1
Plasma_Protein	IGLON5	19	51311848	51330354	0.06152	rs268911	-2.3	rs7246422	0.0164	11.02	1.459	106	106	enet	0.044	2e-72	0.37266	0.7094	0.938792	1
Plasma_Protein	ICAM4	19	10286955	10288522	0.00907	rs191730783	-3.41	rs11673632	-4.42e-05	-4.22	0.62	37	37	enet	0.0031	1.5e-06	-0.67921	0.497	0.891493	1
Plasma_Protein	IGFLR1	19	35738801	35742453	0.2128	rs3848665	-3.23	rs12459634	0.249	-42.38	-2.805	51	51	enet	0.3	0	2.32771	0.0199	0.428291	1
Plasma_Protein	SIGLEC14	19	51642553	51646801	0.5135	rs139324926	2.46	rs872629	0.208	-38.82	-0.913	229	229	enet	0.33	0	1.0935	0.2742	0.794209	1
Plasma_Protein	CA11	19	48637946	48646187	0.0135	rs143320490	1.63	rs62130341	0.00751	7.58	1.487	26	26	enet	0.0089	5e-16	1.26849	0.2046	0.739413	1
Plasma_Protein	QPCTL	19	45692666	45703989	0.15357	rs56325520	2.55	rs17850756	0.104	-27.45	-0.196	102	102	enet	0.12	8.3e-203	-0.43193	0.6658	0.927523	1
Plasma_Protein	ACBD6	1	180269653	180502954	0.01673	rs2290478	1.788	rs80261041	0.008126	-8.1	0.401	11	1	top1	0.0081	1e-14	-0.401	0.68842	0.930804	1
Plasma_Protein	ANGPTL3	1	62597520	62606313	0.02893	rs72669514	1.723	rs10889333	0.049599	-19.35	-1.437	35	35	enet	0.057	1.8e-94	1.15272	0.24903	0.779844	1
Plasma_Protein	CD58	1	116514534	116571039	0.02994	rs1010767	-1.029	rs60612523	0.015716	11.03	-0.339	16	16	enet	0.016	5.8e-28	-0.21856	0.82699	0.960241	1
Plasma_Protein	REG4	1	119794017	119811580	0.03043	rs78458351	-1.53	rs2298069	0.017733	-11.37	1.056	32	32	enet	0.021	5.5e-35	-0.39543	0.69252	0.93186	1
Plasma_Protein	CHI3L1	1	203178931	203186704	0.4485	rs111833768	2.323	rs946259	0.352017	-50.4	0.784	56	56	enet	0.46	0	-0.63178	0.52753	0.896583	1
Plasma_Protein	ANGPTL1	1	178849535	178871077	0.14306	rs72707278	2.692	rs10913568	0.095554	-26.37	1.141	102	102	enet	0.18	6.7e-307	-1.02403	0.30582	0.812261	1
Plasma_Protein	TNR	1	175315194	175743616	0.03007	rs74433552	2.236	rs2235256	0.021554	-12.64	-0.695	22	1	top1	0.022	2.9e-36	0.695	0.48706	0.889078	1
Plasma_Protein	CREB3L4	1	153967534	153974361	0.02875	rs7520750	2.054	rs4845586	0.046357	18.35	-0.846	53	1	top1	0.046	1.2e-76	-0.846	0.39755	0.854372	1
Plasma_Protein	RNPEP	1	201982372	202006147	0.38055	rs2820289	2.241	rs6689634	0.122978	29.96	0.871	139	139	enet	0.3	0	0.25921	0.79548	0.950492	1
Plasma_Protein	DARS2	1	173824653	173858808	0.04671	rs144366549	2.402	rs12564699	0.030463	-16.22	2.242	35	35	enet	0.051	6.8e-85	-2.65107	0.00802	0.328658	1
Plasma_Protein	CACYBP	1	174999163	175012027	0.05386	rs61826903	0.922	rs116130300	0.10775	-27.92	0.638	35	1	top1	0.11	5.2e-181	-0.638	0.52347	0.895389	1
Plasma_Protein	INPP5B	1	37860697	37947057	0.1227	rs76696796	2.732	rs112836202	0.205998	-38.59	0.117	76	76	enet	0.26	0	0.89497	0.37081	0.845689	1
Plasma_Protein	NEK7	1	198156994	198322420	0.04374	rs114849732	-1.019	rs142662761	0.019026	-11.85	-0.721	10	10	enet	0.019	2.9e-32	0.59636	0.55094	0.896583	1
Plasma_Protein	NEGR1	1	71395943	72282539	0.09328	rs12021677	-1.957	rs11209871	0.013239	-10	-1.906	48	48	enet	0.03	3.3e-50	0.6107	0.5414	0.896583	1
Plasma_Protein	FH	1	241497603	241519755	0.01482	rs4310432	1.851	rs10926507	0.01528	10.81	1.84	5	1	top1	0.015	3.5e-26	1.84	0.06577	0.594392	1
Plasma_Protein	PPP2R5A	1	212285410	212361853	0.01334	rs73091210	1.597	rs11119855	0.005528	7.14	1.195	38	38	enet	0.01	2.5e-18	1.32262	0.18596	0.733835	1
Plasma_Protein	KPNA6	1	32108056	32176563	0.03374	rs143449825	-1.489	rs72666741	0.040096	17.13	-0.536	24	1	top1	0.04	2.4e-66	-0.536	0.59196	0.905879	1
Plasma_Protein	C1QC	1	22643633	22648110	0.29583	rs620809	2.604	rs75380810	0.070185	22.53	-1.139	131	131	enet	0.2	0	-1.14194	0.25348	0.779844	1
Plasma_Protein	RBP7	1	9997206	10016021	0.15926	rs145604198	2.014	rs35232720	0.108098	-28.03	0.76	37	37	enet	0.14	5.5e-233	-0.80421	0.42128	0.854372	1
Plasma_Protein	CLIC4	1	24745382	24844321	0.05145	rs112545282	3.029	rs4649017	0.027515	-15.1	-1.458	45	45	enet	0.052	2e-86	2.32736	0.01995	0.428291	1
Plasma_Protein	GBP1	1	89052319	89065230	0.03704	rs12138645	3.112	rs12089335	0.013565	-10.42	2.342	64	64	enet	0.028	3.5e-47	-2.14044	0.03232	0.465644	1
Plasma_Protein	BOLA1	1	149887890	149900798	0.08801	rs114052060	-1.63	rs1451641	0.166207	34.83	0.603	27	27	enet	0.17	2.2e-289	0.72758	0.46687	0.878318	1
Plasma_Protein	CTSE	1	206009264	206023895	0.02775	rs12728136	-2.379	rs78554767	0.001277	4.98	1.755	49	49	enet	0.0068	1.2e-12	2.68783	0.00719	0.312019	1
Plasma_Protein	GSTM1	1	109687814	109709039	0.36439	rs72705225	-2.659	rs115929572	0.075456	24.34	-1.018	189	189	enet	0.3	0	-0.16277	0.8707	0.972141	1
Plasma_Protein	LEFTY2	1	225936598	225941383	0.08577	rs12122104	-3.343	rs360078	0.051564	-19.66	2.149	73	73	enet	0.071	5.3e-117	-0.81412	0.41558	0.854372	1
Plasma_Protein	LEFTY2	1	225936598	225941383	0.24696	rs143756921	-3.134	rs360077	0.262284	-43.52	2.229	64	64	enet	0.34	0	-1.86837	0.06171	0.581693	1
Plasma_Protein	CR2	1	207454230	207489895	0.04906	rs147284305	2.16	rs7549152	0.010325	-9.22	0.355	110	110	enet	0.025	2.7e-41	1.19507	0.23206	0.764214	1
Plasma_Protein	FCRLB	1	161721563	161728143	0.09086	rs7523617	-2.895	rs61801163	0.044821	18.15	-1.427	89	89	enet	0.085	1.1e-140	0.47412	0.63542	0.921493	1
Plasma_Protein	IL6R	1	154405193	154469450	0.38045	rs4553185	-2.828	rs4129267	0.526508	61.63	-1.653	53	53	enet	0.57	0	-2.02284	0.04309	0.527165	1
Plasma_Protein	XCL2	1	168540768	168543997	0.02168	rs10429892	-1.361	rs1998510	0.013512	10.12	0.329	17	1	top1	0.014	2.4e-23	0.329	0.74216	0.942247	1
Plasma_Protein	HSPG2	1	21822244	21937310	0.07791	rs75779078	3.098	rs34470509	0.057818	20.67	3.079	68	68	enet	0.067	6.2e-111	2.45627	0.01404	0.398293	1
Plasma_Protein	CFHR5	1	196977556	197009678	0.41813	rs111821637	-2.951	rs35662416	0.063835	-21.56	0.125	136	136	enet	0.16	4.3e-283	0.7341	0.46289	0.875021	1
Plasma_Protein	MYOC	1	171635417	171652688	0.27648	rs111681753	-3.658	rs235879	0.094635	26.16	2.533	160	160	enet	0.21	0	0.6751	0.49961	0.891493	1
Plasma_Protein	RSPO1	1	37611350	37634892	0.08311	rs142672495	-2.304	rs36043533	0.062876	21.33	0.796	39	39	enet	0.079	2.6e-131	0.56354	0.57307	0.902042	1
Plasma_Protein	APOA1BP	1	156591762	156594299	0.09144	rs72698684	2.733	rs41267389	0.121307	-29.74	0.144	90	90	enet	0.15	7.6e-251	0.52055	0.60268	0.910996	1
Plasma_Protein	HDGF	1	156742109	156766925	0.19273	rs7551781	-2.86	rs4399146	0.268886	-44.1	1.772	19	19	enet	0.27	0	-1.70341	0.08849	0.63428	1
Plasma_Protein	DDOST	1	20651767	20661544	0.02886	rs143493072	2.358	rs150466875	0.01853	-11.85	1.918	31	31	enet	0.025	1e-41	-2.5383	0.01114	0.369314	1
Plasma_Protein	GUK1	1	228139962	228148984	0.10361	rs114994798	1.889	rs61825157	0.143819	32.23	0.135	61	61	enet	0.15	7e-255	0.12885	0.89748	0.978296	1
Plasma_Protein	AIDA	1	222668013	222713210	0.01946	rs34433664	-1.862	rs28709375	0.02778	-14.35	-1.677	18	18	enet	0.028	6.7e-47	1.54926	0.12132	0.680576	1
Plasma_Protein	SH3BGRL3	1	26280086	26281522	0.09737	rs6698927	-3.082	rs12563057	0.185966	-36.67	0.849	64	64	enet	0.22	0	-0.64647	0.51797	0.895389	1
Plasma_Protein	CD46	1	207752054	207795513	0.10071	rs75586893	3.386	rs2488252	0.174763	-35.73	0.921	59	59	enet	0.21	0	-1.5222	0.12796	0.691583	1
Plasma_Protein	BPNT1	1	220057482	220090462	0.0259	rs61569366	2.698	rs7530481	0.022329	-12.92	2.036	27	27	enet	0.023	8.6e-39	-2.16882	0.0301	0.465644	1
Plasma_Protein	S100A14	1	153614255	153616986	0.01387	rs9330298	-0.764	rs9330298	0.014111	-10.25	-0.764	6	1	top1	0.014	2.6e-24	0.764	0.44487	0.864101	1
Plasma_Protein	PPCS	1	42456117	42473385	0.04224	rs72659938	-2.116	rs4660635	0.102143	-27.2	1.675	20	20	enet	0.1	7e-174	-1.83908	0.0659	0.594392	1
Plasma_Protein	AKR7A3	1	19282573	19288770	0.27246	rs140625827	-3.371	rs11589816	0.11003	-25.04	0.925	158	158	enet	0.23	0	-0.74066	0.4589	0.87305	1
Plasma_Protein	GCLM	1	93885199	93909456	0.05544	rs61784302	1.748	rs12563495	0.024893	-13.93	-1.252	47	47	enet	0.055	2.1e-91	0.88395	0.37672	0.848306	1
Plasma_Protein	PSMB4	1	151399560	151401937	0.08066	rs6684085	3.397	rs4603	0.159014	-33.98	-1.746	47	1	top1	0.16	9.6e-274	1.746	0.08081	0.625801	1
Plasma_Protein	AMPD2	1	109616104	109632053	0.00893	rs35780288	-3.104	rs523786	0.003682	-5.37	0.1	33	1	top1	0.0037	1.5e-07	-0.1	0.92034	0.984753	1
Plasma_Protein	DNAJB4	1	77979175	78017964	0.08981	rs147034821	1.584	rs7537908	0.037945	-16.92	0.033	39	39	enet	0.076	6.9e-127	0.19412	0.84609	0.965658	1
Plasma_Protein	GSTM4	1	109656099	109674836	0.30021	rs115678477	-2.853	rs687643	0.066623	-23.19	1.593	173	173	enet	0.24	0	-0.43397	0.66431	0.927523	1
Plasma_Protein	UROD	1	45010950	45015575	0.10403	rs1152017	-1.964	rs12749939	0.244318	-42.08	-0.854	41	41	enet	0.24	0	0.93301	0.35082	0.833988	1
Plasma_Protein	PARK7	1	7954291	7985505	0.11922	rs72642866	3.238	rs17523802	0.188572	36.94	0.694	34	34	enet	0.22	0	0.40611	0.68466	0.930804	1
Plasma_Protein	APCS	1	159587826	159588865	0.0735	rs12137096	1.883	rs77672383	0.039753	-17.32	-1.201	74	74	enet	0.07	1e-116	1.11773	0.26368	0.782534	1
Plasma_Protein	ROR1	1	63774017	64181498	0.27529	rs115513959	2.589	rs2224876	0.128434	-30.45	1.661	127	127	enet	0.21	0	-1.21004	0.22626	0.764214	1
Plasma_Protein	EFNA4	1	155063737	155069553	0.01113	rs11548311	2.25	rs3806256	0.003183	5.85	-0.033	16	1	top1	0.0032	9.7e-07	-0.033	0.97367	0.996973	1
Plasma_Protein	PLA2G2A	1	19975431	19980416	0.28569	rs142380158	-2.788	rs2307246	0.229394	40.7	1.725	75	75	enet	0.26	0	2.22103	0.02635	0.449607	1
Plasma_Protein	NBL1	1	19596979	19658456	0.03589	rs113357356	-2.169	rs12408663	0.019084	-12.06	-0.491	31	31	enet	0.037	6.7e-62	-0.88994	0.3735	0.848306	1
Plasma_Protein	TGFBR3	1	91680343	91906335	0.04141	rs145159743	4.08	rs79859654	0.010781	8.98	1.298	68	68	enet	0.031	7.6e-52	1.21141	0.22574	0.764214	1
Plasma_Protein	CTSS	1	150730188	150765792	0.21013	rs72702561	2.358	rs41271951	0.167323	-34.77	2.311	44	44	enet	0.22	0	-2.00228	0.04525	0.536469	1
Plasma_Protein	CD5L	1	157830911	157898256	0.14312	rs2281870	-2.041	rs2765501	0.077952	23.75	0.875	39	39	enet	0.13	4.6e-214	1.2389	0.21538	0.746045	1
Plasma_Protein	CNTN2	1	205042937	205078289	0.35646	rs2759282	-2.595	rs3753847	0.188575	-36.89	-0.108	118	118	enet	0.37	0	0.07772	0.93805	0.989686	1
Plasma_Protein	FCGR2A	1	161505430	161524013	0.43251	rs141608028	-1.812	rs1801274	0.47367	58.46	0.295	39	39	enet	0.48	0	0.30912	0.75723	0.94815	1
Plasma_Protein	LRP8	1	53242364	53328469	0.06593	rs6588479	2.103	rs7542607	0.029954	15.24	-2.046	56	56	enet	0.051	3.5e-84	-0.80989	0.418	0.854372	1
Plasma_Protein	AGT	1	230702523	230714122	0.06849	rs12119126	2.347	rs2071404	0.037188	17.55	1.177	83	83	enet	0.061	4.2e-100	1.67012	0.09489	0.645551	1
Plasma_Protein	MAPKAPK2	1	206684905	206734281	0.04718	rs6540468	-1.99	rs4256810	0.042145	17.5	0.112	36	36	enet	0.042	8.1e-70	-0.09768	0.92219	0.984996	1
Plasma_Protein	PGD	1	10398592	10420511	0.02793	rs72867467	2.981	rs111782199	0.034415	-16	2.685	18	18	enet	0.034	4.1e-57	-2.91475	0.00356	0.255817	1
Plasma_Protein	AKR7A2	1	19303965	19312146	0.34295	rs11261075	2.894	rs11800204	0.044595	-18.45	-0.31	140	140	enet	0.22	0	0.1628	0.87068	0.972141	1
Plasma_Protein	AKR1A1	1	45550543	45570049	0.35096	rs139771167	2.821	rs2229540	0.231912	-40.95	-1.271	44	44	enet	0.27	0	1.23921	0.21527	0.746045	1
Plasma_Protein	CRP	1	159712289	159714589	0.06734	rs72698576	2.535	rs1205	0.035104	-16.03	0.868	33	33	enet	0.054	1.3e-89	-0.58228	0.56038	0.897545	1
Plasma_Protein	FCRL3	1	157674321	157700769	0.13951	rs6681271	-0.743	rs2210913	0.244047	42.15	-0.67	9	9	enet	0.25	0	-0.62542	0.53169	0.896583	1
Plasma_Protein	SELL	1	169690665	169711702	0.29375	rs12408179	-2.796	rs4987353	0.15141	-33.09	2.188	59	59	enet	0.24	0	-1.0379	0.29931	0.812261	1
Plasma_Protein	DPT	1	168695468	168729206	0.16545	rs72706922	-2.567	rs1018454	0.094866	26.21	-1.232	145	145	enet	0.17	2e-290	-1.20358	0.22875	0.764214	1
Plasma_Protein	PRDX6	1	173477330	173488815	0.04475	rs75302560	-1.956	rs33951697	0.080973	24.41	1.01	42	42	enet	0.096	1.1e-160	1.46074	0.14409	0.698095	1
Plasma_Protein	CD55	1	207321532	207386804	0.10311	rs28739014	3.2	rs61822669	0.242583	-41.91	0.317	69	69	enet	0.25	0	-0.83902	0.40146	0.854372	1
Plasma_Protein	EPHA10	1	37713880	37765133	0.01803	rs12074120	2.965	rs12074120	0.007094	8.42	2.965	36	36	enet	0.013	7.9e-23	2.60161	0.00928	0.344258	1
Plasma_Protein	IL23R	1	67138907	67259979	0.01561	rs200574435	1.187	rs2064691	0.003039	-6.3	0.433	28	28	enet	0.0063	1.1e-11	-0.16212	0.87122	0.972249	1
Plasma_Protein	SLAMF6	1	160485030	160523262	0.05924	rs78059895	1.468	rs1041067	0.04515	-18.26	-0.329	24	24	enet	0.047	4.4e-78	0.34571	0.72956	0.941983	1
Plasma_Protein	PCSK9	1	55039447	55064852	0.07777	rs113408631	2.204	rs11591147	0.029813	-15.19	-0.764	45	45	enet	0.043	1.7e-70	0.42433	0.67132	0.930804	1
Plasma_Protein	PPIE	1	39692182	39763914	0.14274	rs79391246	-1.447	rs1046988	0.156342	-33.86	-0.409	41	41	enet	0.19	0	0.10925	0.91301	0.984637	1
Plasma_Protein	SHC1	1	154962298	154974395	0.0128	rs10458626	-2.315	rs114870819	0.003387	-5.81	-1.026	28	28	enet	0.0057	9.8e-11	1.15098	0.24974	0.779844	1
Plasma_Protein	LEPR	1	65420652	65641559	0.16764	rs75967631	-3.124	rs2376018	0.453002	-57.2	-0.409	63	63	enet	0.47	0	0.26024	0.79468	0.950492	1
Plasma_Protein	GREM2	1	240489573	240612155	0.0088	rs113689873	2.326	rs116135446	0.004148	5.7	0.652	31	1	top1	0.0041	2.6e-08	0.652	0.5144	0.895389	1
Plasma_Protein	NTNG1	1	107140007	107483458	0.18785	rs6583010	-2.43	rs76374975	0.148021	32.75	0.597	32	32	enet	0.16	2.7e-280	0.27472	0.78353	0.950492	1
Plasma_Protein	F13B	1	197038741	197067260	0.11947	rs12120143	-3.22	rs1332668	0.134794	-31.4	-1.36	64	64	enet	0.19	0	1.31063	0.18998	0.733835	1
Plasma_Protein	FCRL1	1	157794403	157820120	0.10271	rs7523341	-1.905	rs4971154	0.097931	-26.65	1.47	68	68	enet	0.11	5.6e-177	-1.70374	0.08843	0.63428	1
Plasma_Protein	ACP6	1	147629652	147670524	0.60487	rs143363112	1.419	rs12119079	0.344117	49.85	-0.049	51	51	enet	0.51	0	-0.00295	0.99765	0.999739	1
Plasma_Protein	FCRL6	1	159800511	159816257	0.06692	rs55997732	2.429	rs55742616	0.064784	-22.53	1.603	55	55	enet	0.079	1.9e-131	-1.57806	0.11455	0.661735	1
Plasma_Protein	IGSF8	1	160091340	160098943	0.03447	rs147615792	2.03	rs12408242	0.029769	14.86	0.539	21	21	enet	0.033	6.5e-55	0.57255	0.56695	0.901337	1
Plasma_Protein	NEGR1	1	71395943	72282539	0.03839	rs12021677	-1.957	rs78738825	0.002435	-6.99	-0.57	40	40	enet	0.014	2e-24	1.59082	0.11165	0.657495	1
Plasma_Protein	H6PD	1	9234774	9271337	0.18832	rs34603401	-1.645	rs34603401	0.134829	31.22	-1.645	48	48	enet	0.23	0	-0.47852	0.63228	0.921493	1
Plasma_Protein	NPPB	1	11857464	11858945	0.02233	rs3737967	1.828	rs198379	0.019713	12.05	0.044	17	17	enet	0.022	1.2e-37	0.70701	0.47956	0.885905	1
Plasma_Protein	EPHB2	1	22710839	22921500	0.16334	rs609125	2.589	rs2043970	0.1051	-27.7	-1.331	54	54	enet	0.12	4.3e-199	1.90791	0.0564	0.576533	1
Plasma_Protein	PTPRU	1	29236516	29326813	0.07696	rs1002017	-3.822	rs2179795	0.025725	-13.79	0.439	172	172	enet	0.048	8.2e-79	-1.31555	0.18833	0.733835	1
Plasma_Protein	GPX7	1	52602371	52609051	0.13251	rs835036	2.342	rs6669154	0.140748	-31.93	0.075	16	16	enet	0.17	1.5e-285	-0.75914	0.44777	0.866815	1
Plasma_Protein	TNFRSF1B	1	12166991	12209228	0.11292	rs5746065	2.291	rs519064	0.081082	-25.36	-0.165	58	58	enet	0.14	3.4e-232	0.30664	0.75911	0.94815	1
Plasma_Protein	HDGF	1	156742109	156766925	0.125	rs114566819	2.695	rs4399146	0.170426	-35.21	1.772	20	1	top1	0.17	3.7e-295	-1.772	0.07639	0.620919	1
Plasma_Protein	FCRL4	1	157573747	157598085	0.40223	rs76007671	-1.537	rs11582663	0.265008	-43.74	1.261	61	61	enet	0.3	0	-1.34145	0.17977	0.725447	1
Plasma_Protein	MAN1A2	1	117367449	117528872	0.12882	rs2806876	2.439	rs3767794	0.066712	-22.33	1.59	83	83	enet	0.15	2.2e-250	-1.2839	0.19918	0.739413	1
Plasma_Protein	ANGPTL1	1	178849535	178871077	0.00505	rs16853647	2.845	rs12757429	0.000927	4.59	0.297	22	22	enet	0.0015	0.00056	0.8679	0.38545	0.850801	1
Plasma_Protein	PGM1	1	63593411	63660245	0.04015	rs2269252	2.588	rs1126728	0.018795	11.76	2.28	26	26	enet	0.03	1.2e-50	1.2625	0.20677	0.739413	1
Plasma_Protein	PPT1	1	40071461	40097727	0.15776	rs149823112	-1.916	rs7533094	0.120284	-29.47	-0.581	42	42	enet	0.16	1.1e-280	0.14575	0.88412	0.975536	1
Plasma_Protein	C4BPA	1	207104233	207144972	0.18213	rs311318	2.097	rs11120218	0.144257	32.52	0.736	42	42	enet	0.16	6.7e-279	0.82774	0.40782	0.854372	1
Plasma_Protein	LAMC2	1	183186238	183245127	0.36136	rs115235705	2.575	rs2276543	0.217446	39.62	1.116	65	65	enet	0.24	0	1.41499	0.15707	0.706352	1
Plasma_Protein	B4GALT2	1	43978943	43991170	0.12315	rs144115543	-3.002	rs2231280	0.092413	-26	0.472	52	52	enet	0.11	5.1e-189	-0.01717	0.9863	0.998016	1
Plasma_Protein	GSTM3	1	109733932	109741038	0.25185	rs142746289	-2.8	rs1292096	0.090345	-26.18	1.12	122	122	enet	0.23	0	-0.77918	0.43587	0.856897	1
Plasma_Protein	CMPK1	1	47333797	47378839	0.09957	rs11211570	2.213	rs35687416	0.037198	-16.43	1.013	56	56	enet	0.05	2.4e-82	-0.88359	0.37692	0.848306	1
Plasma_Protein	CR1	1	207496147	207641765	0.37694	rs1009897	-3.62	rs679515	0.122166	-29.86	-1.89	195	195	enet	0.22	0	0.66538	0.50581	0.892797	1
Plasma_Protein	FCGR3B	1	161623196	161631963	0.1409	rs11588796	3.049	rs2099684	0.092414	25.94	-0.179	74	74	enet	0.11	2e-186	-0.42355	0.67189	0.930804	1
Plasma_Protein	SELP	1	169588849	169630193	0.38492	rs73026213	1.311	rs6136	0.083154	-24.53	-0.327	46	46	enet	0.12	3.2e-209	0.26157	0.79365	0.950492	1
Plasma_Protein	NFASC	1	204828651	205022822	0.20029	rs72755833	2.914	rs6663324	0.135165	31.3	-0.541	96	96	enet	0.18	0	-0.55422	0.57943	0.902042	1
Plasma_Protein	GNRH2	20	3043622	3045747	0.00824	rs6051418	2.23	rs6138990	0.00587	-6.9	0.048	28	1	top1	0.0059	4.3e-11	-0.048	0.961716	0.991308	1
Plasma_Protein	WFDC2	20	45469753	45481532	0.01813	rs74174963	1.98	rs6032258	0.00177	-5.92	-0.029	22	22	enet	0.0094	9.4e-17	1.3606	0.173642	0.720896	1
Plasma_Protein	MAPRE1	20	32819954	32850405	0.08939	rs55731315	-2.18	rs414049	0.1209	-29.65	0.578	33	33	enet	0.14	6.2e-245	-0.1409	0.887969	0.975536	1
Plasma_Protein	FLRT3	20	14322985	14337614	0.38179	rs4813165	3.18	rs1932953	0.29222	46.01	1.518	101	101	enet	0.43	0	2.2312	0.02567	0.44728	1
Plasma_Protein	TCEA2	20	64049836	64072347	0.00694	rs35388986	2.62	rs6062345	0.00305	-4.98	-1.657	31	1	top1	0.0031	1.6e-06	1.657	0.097519	0.647675	1
Plasma_Protein	CST4	20	23685640	23689040	0.05589	rs9789823	-1.96	rs35957367	0.03774	-16.68	0.392	24	24	enet	0.055	1.3e-90	-1.1809	0.237653	0.764214	1
Plasma_Protein	YWHAB	20	44885702	44908532	0.19836	rs117435423	-2.93	rs6031848	0.33489	-49.27	-0.384	40	40	enet	0.34	0	0.5062	0.612689	0.913456	1
Plasma_Protein	PLTP	20	45898621	45912155	0.18239	rs435306	-3.46	rs111602331	0.1662	-34.9	1.081	62	62	enet	0.2	0	-0.592	0.553824	0.896583	1
Plasma_Protein	ATRN	20	3471018	3651118	0.25852	rs145194579	2.93	rs118065662	0.09305	-25.96	0.642	72	72	enet	0.17	2.6e-291	-0.9279	0.35348	0.834867	1
Plasma_Protein	ITPA	20	3208868	3223870	0.42374	rs62205655	2.3	rs67002563	0.25105	-42.68	0.013	88	88	enet	0.44	0	-0.981	0.326597	0.81911	1
Plasma_Protein	DTD1	20	18587942	18766644	0.10457	rs62218283	3.57	rs6081231	0.27944	-44.91	2.592	36	36	enet	0.29	0	-2.5823	0.009813	0.352655	1
Plasma_Protein	MMP9	20	46008908	46016561	0.04773	rs13969	-3.61	rs8113877	0.03525	-16.43	-3.6	17	17	enet	0.043	2.5e-70	3.5426	0.000396	0.103756	0.9108
Plasma_Protein	CST3	20	23626706	23638473	0.12217	rs2208284	-3.62	rs734801	0.12698	-30.47	-0.794	61	61	enet	0.16	8.5e-280	0.6874	0.491843	0.891251	1
Plasma_Protein	CTSA	20	45890144	45898820	0.02072	rs75835648	-2.07	rs6032570	0.02682	-14.08	-1.556	14	1	top1	0.027	9.1e-45	1.556	0.119708	0.673175	1
Plasma_Protein	CST7	20	24949269	24959928	0.26813	rs187746195	2.95	rs4462848	0.10873	28.18	-0.086	177	177	enet	0.18	5.6e-306	0.2243	0.822531	0.960241	1
Plasma_Protein	CST5	20	23875934	23879748	0.17152	rs1797042	-1.2	rs4642010	0.1559	33.82	-0.153	33	33	enet	0.2	0	-0.5017	0.615866	0.913968	1
Plasma_Protein	NSFL1C	20	1442162	1473842	0.02617	rs6111418	-1.83	rs6135033	0.00565	-8.11	-1.005	45	45	enet	0.018	3.3e-30	0.1024	0.918414	0.984753	1
Plasma_Protein	SLPI	20	45252239	45254564	0.05901	rs116865451	-1.91	rs2143943	0.02612	13.86	0.727	67	67	enet	0.042	6.7e-69	-0.5313	0.595239	0.906655	1
Plasma_Protein	PLCG1	20	41136960	41196801	0.01471	rs57977850	2.4	rs753381	0.01234	9.58	0.225	22	1	top1	0.012	1.8e-21	0.225	0.821979	0.960241	1
Plasma_Protein	TNFRSF6B	20	63696652	63698684	0.01166	rs150629571	-1.55	rs8957	0.0076	-8.52	0.157	19	19	enet	0.0093	1.3e-16	0.2456	0.805962	0.954631	1
Plasma_Protein	JAG1	20	10637684	10673999	0.02077	rs4813952	-3.2	rs1051412	0.00204	5.94	-0.629	55	55	enet	0.0062	1.2e-11	1.3418	0.179662	0.725447	1
Plasma_Protein	CPNE1	20	35626031	35664956	0.45139	rs6119625	-2.08	rs113522583	0.32725	-48.64	-1.276	56	56	enet	0.43	0	0.9908	0.321792	0.816879	1
Plasma_Protein	SIRPA	20	1894167	1940592	0.29325	rs6136376	2.72	rs6136376	0.52035	-61.3	2.72	83	83	enet	0.52	0	-2.6022	0.009264	0.344258	1
Plasma_Protein	ASIP	20	34194569	34269344	0.11592	rs117763311	3.27	rs6059655	0.12932	-30.56	0.772	28	28	enet	0.13	2.5e-224	-1.0406	0.298076	0.812261	1
Plasma_Protein	CBLN4	20	55997357	56005519	0.08407	rs141197393	-2.92	rs4811612	0.02504	13.49	0.799	100	100	enet	0.084	2.3e-140	-0.8679	0.385433	0.850801	1
Plasma_Protein	CPXM1	20	2794074	2800627	0.42183	rs571118066	2.2	rs11697820	0.24952	42.44	0.977	106	106	enet	0.37	0	1.1806	0.237747	0.764214	1
Plasma_Protein	WISP2	20	44714844	44728509	0.16366	rs112053257	-3.31	rs6130671	0.05429	20.53	1.397	69	69	enet	0.13	4.7e-213	2.8909	0.003841	0.255817	1
Plasma_Protein	WFDC5	20	45109452	45115172	0.01271	rs6031713	-2.66	rs6124684	0.00541	-7.46	-1.461	31	1	top1	0.0054	2.4e-10	1.461	0.144015	0.698095	1
Plasma_Protein	MATN4	20	45293445	45308529	0.11201	rs77098668	2.88	rs11906694	0.04777	-18.68	-0.451	77	77	enet	0.081	1.9e-135	0.0202	0.983884	0.998016	1
Plasma_Protein	SPINT3	20	45512461	45515622	0.05429	rs34244905	-4.14	rs6032259	0.08124	24.24	-1.827	49	49	enet	0.083	2.3e-138	-1.4826	0.138191	0.697768	1
Plasma_Protein	RSPO4	20	958452	1002311	0.03945	rs77353889	-2.03	rs6039500	0.00748	-9.42	-0.074	52	52	enet	0.032	2.4e-53	0.1359	0.891871	0.975536	1
Plasma_Protein	SIRPG	20	1629152	1657779	0.08415	rs1061179	2.08	rs6043409	0.1075	27.94	0.726	36	36	enet	0.11	7.7e-183	0.6624	0.50773	0.892797	1
Plasma_Protein	PDXK	21	43719094	43762307	0.04227	rs74925444	-2.776	rs79343092	0.012837	-10.26	-2.5211	38	38	enet	0.025	2.9e-41	1.7535	0.07952	0.622169	1
Plasma_Protein	CBR1	21	36069941	36073166	0.1332	rs11088337	2.085	rs16993864	0.087832	-25.28	-0.0795	27	27	enet	0.097	1.2e-162	0.2063	0.83659	0.963111	1
Plasma_Protein	CBR3	21	36135079	36146562	0.24614	rs11088339	3.504	rs60376898	0.333698	-49.27	3.437	80	80	enet	0.36	0	-3.3108	0.00093	0.167287	1
Plasma_Protein	COL6A1	21	45981769	46005050	0.43074	rs117250045	2.453	rs1053312	0.50648	-60.45	0.485	59	59	enet	0.52	0	-0.3338	0.73855	0.941983	1
Plasma_Protein	MX1	21	41420304	41459214	0.08861	rs459498	0.805	rs459498	0.086875	-25.28	0.805	26	26	enet	0.11	3.2e-189	-0.2793	0.78004	0.950492	1
Plasma_Protein	HSPA13	21	14371115	14383484	0.03007	rs143825824	1.241	rs2822638	0.024912	-13.46	0.521	22	1	top1	0.025	1.1e-41	-0.521	0.60237	0.910996	1
Plasma_Protein	IL10RB	21	33266367	33310187	0.04803	rs2834165	-2.694	rs2515717	0.024056	13.41	-1.327	26	26	enet	0.043	3.6e-71	-0.4214	0.67345	0.930804	1
Plasma_Protein	JAM2	21	25639258	25717562	0.00482	rs148937342	1.008	rs8128619	0.000553	-4.39	-0.657	10	10	enet	0.00066	0.017	0.2861	0.7748	0.950492	1
Plasma_Protein	ADAMTS5	21	26917922	26967088	0.26747	rs6516745	2.689	rs2830585	0.222933	-40.11	-1.063	75	75	enet	0.26	0	1.7228	0.08492	0.632091	1
Plasma_Protein	APP	21	25880550	26171128	0.02554	rs117910015	2.808	rs2830076	0.012338	-9.78	0.073	41	41	enet	0.02	2.7e-33	-0.17	0.86502	0.970302	1
Plasma_Protein	ICOSLG	21	44217014	44240966	0.05841	rs113136073	2.229	rs2838537	0.011899	-9.33	-0.308	61	61	enet	0.025	2.9e-42	-1.1203	0.26261	0.780366	1
Plasma_Protein	FAM3B	21	41304212	41357727	0.0837	rs8129297	-1.14	rs57529409	0.046716	-18.44	-0.162	30	30	enet	0.076	5e-127	-0.0765	0.93899	0.990223	1
Plasma_Protein	NCAM2	21	20998409	21543329	0.33716	rs2251490	3.246	rs2826851	0.125932	30.17	-1.363	107	107	enet	0.24	0	-0.3344	0.7381	0.941983	1
Plasma_Protein	DSCAM	21	40010999	40847158	0.02951	rs75755693	-2.381	rs78111814	0.01973	12.11	0.205	39	39	enet	0.024	3.6e-40	0.5138	0.6074	0.913094	1
Plasma_Protein	FAM3B	21	41304212	41357727	0.28299	rs55901499	2.954	rs57529409	0.120968	-29.65	-0.162	81	81	enet	0.27	0	-0.4794	0.63165	0.921493	1
Plasma_Protein	IFNAR1	21	33324429	33359864	0.23752	rs13046933	3.299	rs2211687	0.229946	-40.79	1.411	126	126	enet	0.26	0	-1.0063	0.31426	0.812261	1
Plasma_Protein	TFF1	21	42362282	42366535	0.07851	rs184432	-1.728	rs3761376	0.048634	-18.77	1.123	27	27	enet	0.054	1.5e-88	-1.2745	0.20248	0.739413	1
Plasma_Protein	CSF2RB	22	36913628	36940439	0.30225	rs2239749	3.11	rs2239749	0.23784	-41.44	3.107	6	6	enet	0.24	0	-3.045	0.00233	0.229042	1
Plasma_Protein	TYMP	22	50525752	50530032	0.06284	rs134974	-3.93	rs131805	0.054221	19.84	-1.407	20	20	enet	0.062	5.2e-103	-2.3559	0.01848	0.428291	1
Plasma_Protein	APOL1	22	36253071	36267530	0.12808	rs2267360	2.08	rs10854688	0.079285	24.09	-0.626	39	39	enet	0.11	2e-177	0.0225	0.98208	0.998016	1
Plasma_Protein	APOBEC3G	22	39077067	39087743	0.04851	rs9610989	-1.66	rs17537581	0.01738	-12.11	-0.19	33	33	enet	0.035	2e-57	-0.6422	0.52075	0.895389	1
Plasma_Protein	CCDC134	22	41800679	41826299	0.08159	rs13055841	3.01	rs11090057	0.067527	22.34	0.988	39	39	enet	0.088	2.1e-146	0.5574	0.57728	0.902042	1
Plasma_Protein	SELM	22	31104772	31120069	0.01364	rs9609200	-2.23	rs117551362	0.005722	7.46	0.164	12	12	enet	0.0069	9.7e-13	0.6633	0.50714	0.892797	1
Plasma_Protein	TCN2	22	30607003	30627271	0.21524	rs17728581	3.14	rs4820885	0.395841	-53.47	-0.098	46	46	enet	0.4	0	0.1104	0.91205	0.984637	1
Plasma_Protein	CRYBB1	22	26599278	26618027	0.0224	rs5761627	1.76	rs5761621	0.017021	-11.19	1.591	32	32	enet	0.019	6.5e-32	-1.4316	0.15225	0.7038	1
Plasma_Protein	TIMP3	22	32801701	32863043	0.14975	rs5994598	-2.41	rs5749506	0.183906	-36.52	0.597	89	89	enet	0.22	0	-0.8186	0.41303	0.854372	1
Plasma_Protein	LGALS2	22	37570248	37582616	0.04509	rs12710562	-1.27	rs2235338	0.039335	-17.41	-0.616	31	31	enet	0.047	5.6e-77	0.2332	0.81561	0.95838	1
Plasma_Protein	MAPK12	22	50245450	50261716	0.03278	rs9617126	-3.92	rs2272855	0.019693	-12.03	-2.251	34	34	enet	0.023	7.7e-39	3.0736	0.00212	0.225818	1
Plasma_Protein	ADSL	22	40346500	40390463	0.00509	rs78875171	2.45	rs8192455	0.003462	5.24	0.993	7	1	top1	0.0035	3.4e-07	0.993	0.32071	0.816704	1
Plasma_Protein	TCN2	22	30607003	30627271	0.35088	rs118155294	2.6	rs12169610	0.140474	-32.72	-1.594	103	103	enet	0.35	0	1.4874	0.13691	0.697768	1
Plasma_Protein	MFNG	22	37469063	37486393	0.01324	rs8192548	-3.17	rs8192548	0.014946	-11.19	-3.175	5	5	enet	0.015	2.3e-26	3.2086	0.00133	0.179941	1
Plasma_Protein	FAM19A5	22	48489553	48850912	0.01148	rs5768649	3.55	rs5768649	0.003519	-6.13	3.547	35	35	enet	0.0049	1.4e-09	-2.5352	0.01124	0.369314	1
Plasma_Protein	CHKB	22	50578959	50601455	0.04019	rs140522	-2.95	rs5770922	0.021299	-12.59	0.158	31	31	enet	0.028	2.1e-47	-0.6072	0.54373	0.896583	1
Plasma_Protein	LARGE	22	33162226	33922841	0.00687	rs9609844	-3.11	rs79336623	0.000442	-4.31	-0.421	18	1	top1	0.00044	0.041	0.421	0.67376	0.930804	1
Plasma_Protein	TPST2	22	26521996	26596717	0.0599	rs1076661	-1.95	rs4275	0.035288	16.28	0.975	36	36	enet	0.057	6.5e-94	1.0171	0.3091	0.812261	1
Plasma_Protein	MIF	22	23894383	23895227	0.03609	rs5759868	1.68	rs5751764	0.033864	-15.85	-0.67	45	45	enet	0.039	6.8e-64	0.8045	0.42109	0.854372	1
Plasma_Protein	A4GALT	22	42692121	42721298	0.07814	rs5759103	-2.21	rs8138197	0.068362	-22.28	0.791	45	45	enet	0.072	2.5e-119	-0.6529	0.51381	0.895389	1
Plasma_Protein	SCARF2	22	20424584	20437826	0.07788	rs148640315	2.32	rs5763025	0.04358	17.87	-0.246	38	38	enet	0.064	3.6e-105	-0.1918	0.84787	0.965658	1
Plasma_Protein	SCUBE1	22	43197280	43343372	0.057	rs5759238	-3.48	rs13053545	0.018905	11.84	2.407	42	42	enet	0.04	8.7e-67	1.9803	0.04767	0.543119	1
Plasma_Protein	IL2RB	22	37125843	37175054	0.01127	rs16998038	1.6	rs228953	0.0109	9.05	0.125	7	1	top1	0.011	3.7e-19	0.125	0.90052	0.979348	1
Plasma_Protein	SHANK3	22	50674415	50733298	0.10139	rs117641416	-2.16	rs6009946	0.057754	21.45	-1.099	23	23	enet	0.094	1.3e-156	-1.4699	0.14158	0.698095	1
Plasma_Protein	STAT1	2	190908460	191020960	0.00692	rs6731208	2.86	rs115936535	0.00404	5.6	0.155	34	34	enet	0.0054	2.3e-10	-0.6692	0.5034	0.891493	1
Plasma_Protein	PLA2R1	2	159932006	160062615	0.39731	rs77454880	4.559	rs3749117	0.28529	-45.38	-0.838	164	164	enet	0.38	0	1.187	0.2352	0.764214	1
Plasma_Protein	FABP1	2	88122982	88128062	0.04666	rs79992736	-2.2	rs1545223	0.03639	-16.35	0.863	6	6	enet	0.037	1.2e-60	-0.9327	0.351	0.833988	1
Plasma_Protein	FKBP1B	2	24049701	24063681	0.08553	rs12471864	2.16	rs72781698	0.131	-30.88	-0.856	45	45	enet	0.17	2.9e-290	0.3461	0.7293	0.941983	1
Plasma_Protein	AGFG1	2	227472152	227561214	0.0534	rs78969151	-2.166	rs11679534	0.078	-23.79	-0.056	21	1	top1	0.078	1.4e-129	0.056	0.9553	0.991308	1
Plasma_Protein	RPIA	2	88691673	88750929	0.02369	rs77249318	-2.69	rs1809526	0.01607	10.99	-1.32	62	62	enet	0.032	5.8e-53	-1.5385	0.1239	0.68673	1
Plasma_Protein	HIBCH	2	190189735	190344193	0.14081	rs72915455	-2.39	rs291466	0.33602	49.24	0.156	28	28	enet	0.34	0	0.2142	0.8304	0.960241	1
Plasma_Protein	GCA	2	162318840	162371595	0.18396	rs1032411	0.973	rs17783344	0.07736	-23.73	0.216	3	1	top1	0.077	1.7e-128	-0.216	0.829	0.960241	1
Plasma_Protein	OLA1	2	174072447	174248599	0.06251	rs56101059	3.13	rs10930634	0.15802	33.8	-1.149	30	1	top1	0.16	6.8e-272	-1.149	0.2506	0.779844	1
Plasma_Protein	ACYP2	2	53970838	54305300	0.07676	rs143112696	-3.558	rs11125524	0.07991	24.06	-0.143	58	58	enet	0.11	1.1e-190	0.8247	0.4095	0.854372	1
Plasma_Protein	REG1A	2	79120362	79123409	0.14192	rs17596298	2.681	rs11126696	0.03631	17.16	0.097	71	71	enet	0.092	3.2e-154	-0.2146	0.83	0.960241	1
Plasma_Protein	HK2	2	74834127	74893359	0.02091	rs6732614	2.016	rs641180	0.00797	-7.81	-0.058	23	23	enet	0.013	3.7e-23	1.783	0.0746	0.620919	1
Plasma_Protein	PXDN	2	1631887	1744852	0.03597	rs4927631	-1.438	rs10185594	0.0188	12.47	0.377	33	33	enet	0.032	2.7e-53	0.2026	0.8394	0.963111	1
Plasma_Protein	NCK2	2	105744912	105894274	0.04261	rs13003975	-2.648	rs933793	0.01297	-10.44	0.294	76	76	enet	0.036	1.3e-59	-1.468	0.1421	0.698095	1
Plasma_Protein	INHBB	2	120346136	120351803	0.1499	rs12613616	2.32	rs17050272	0.0946	26.19	2.118	27	27	enet	0.097	4.2e-162	2.1512	0.0315	0.465644	1
Plasma_Protein	DPY30	2	31867809	32039805	0.02561	rs72794684	1.96	rs62142076	0.01301	11.44	0.781	15	15	enet	0.022	5.9e-37	1.4591	0.1445	0.698095	1
Plasma_Protein	LANCL1	2	210431249	210477652	0.01492	rs139272730	1.109	rs17552879	0.00788	8.5	-0.277	22	22	enet	0.012	1.9e-20	-0.2857	0.7751	0.950492	1
Plasma_Protein	IL18R1	2	102311529	102398775	0.17246	rs115505899	-2.265	rs2001461	0.29131	-45.95	0.361	86	86	enet	0.34	0	-0.4448	0.6565	0.92598	1
Plasma_Protein	IL1R2	2	101991960	102028544	0.1431	rs78669144	2.411	rs2310170	0.12506	-30.2	-1.038	61	61	enet	0.14	6.5e-230	0.4941	0.6212	0.917047	1
Plasma_Protein	REG3A	2	79157003	79159753	0.06494	rs4571073	2.683	rs116652994	0.0252	13.55	-0.534	44	44	enet	0.05	3e-82	-0.8981	0.3692	0.845689	1
Plasma_Protein	REG3G	2	79025686	79028505	0.11633	rs76482893	2.771	rs375700	0.11249	28.7	0.477	71	71	enet	0.19	0	0.3936	0.6939	0.93186	1
Plasma_Protein	EPHA4	2	221418027	221574202	0.08233	rs34128606	-2.839	rs12995875	0.0321	-16.19	1.474	98	98	enet	0.089	3.6e-149	-0.2323	0.8163	0.95838	1
Plasma_Protein	LY75	2	159803355	159904756	0.50033	rs77454880	3.53	rs6755783	0.37231	50.01	-1.856	254	254	enet	0.5	0	-1.6121	0.1069	0.655653	1
Plasma_Protein	REG1B	2	79085023	79088019	0.12887	rs17596298	2.681	rs11126696	0.04986	19.02	0.097	69	69	enet	0.091	1.6e-151	-0.542	0.5878	0.905879	1
Plasma_Protein	DBI	2	119366921	119372560	0.11252	rs2244135	2.491	rs6714264	0.09618	-26.36	0.148	97	97	enet	0.14	5.2e-236	-0.1038	0.9173	0.984753	1
Plasma_Protein	UGT1A1	2	233760270	233773300	0.08281	rs11892658	1.969	rs887829	0.1573	-33.73	-1.59	40	40	enet	0.16	4.7e-284	1.7307	0.0835	0.632091	1
Plasma_Protein	UBE2F	2	237966827	238042782	0.00692	rs74001301	1.819	rs2326005	0.00678	7.17	0.49	7	1	top1	0.0068	1.5e-12	0.49	0.6241	0.918236	1
Plasma_Protein	CNRIP1	2	68284171	68320051	0.1793	rs12473811	2.388	rs7604489	0.17675	-36.15	0.266	66	66	enet	0.21	0	-0.4328	0.6651	0.927523	1
Plasma_Protein	HSPC159	2	64453969	64461381	0.05236	rs10496118	3.178	rs76392037	0.03681	16.34	0.945	43	43	enet	0.043	6.4e-71	1.9459	0.0517	0.555654	1
Plasma_Protein	IDH1	2	208236227	208266074	0.23408	rs186434133	2.618	rs7609093	0.07096	-24.11	0.89	56	56	enet	0.16	1.1e-268	-1.3352	0.1818	0.728467	1
Plasma_Protein	MATN3	2	19992052	20012668	0.44467	rs13016767	2.374	rs11694716	0.26216	-43.51	-1.534	130	130	enet	0.4	0	0.805	0.4208	0.854372	1
Plasma_Protein	PROC	2	127418427	127429242	0.01899	rs7583814	0.656	rs1799809	0.02803	14.42	0.223	19	19	enet	0.029	4.7e-48	0.2542	0.7994	0.951023	1
Plasma_Protein	IL1R1	2	102064544	102179874	0.05852	rs74664310	-2.193	rs2287047	0.02061	-12.7	-0.429	64	64	enet	0.038	2.7e-62	-1.3411	0.1799	0.725447	1
Plasma_Protein	IL1RL2	2	102187006	102240002	0.11542	rs11693697	1.779	rs3917265	0.05071	-19.78	-1.061	68	68	enet	0.1	9.6e-168	0.6634	0.5071	0.892797	1
Plasma_Protein	GNLY	2	85685175	85698852	0.27759	rs74657687	-3.87	rs12151742	0.2142	39.32	1.681	64	64	enet	0.25	0	1.6076	0.1079	0.656718	1
Plasma_Protein	FN1	2	215360440	215436073	0.04783	rs115580518	1.925	rs1250258	0.03423	15.95	0.804	32	32	enet	0.04	8e-66	0.8129	0.4163	0.854372	1
Plasma_Protein	NAGK	2	71064344	71079808	0.10759	rs72837607	-2.713	rs11680831	0.13562	-31.3	1.774	31	31	enet	0.15	1.5e-259	-2.1639	0.0305	0.465644	1
Plasma_Protein	IL1RL1	2	102311502	102352037	0.2909	rs13029918	1.208	rs950880	0.18544	-38.64	0.853	52	52	enet	0.3	0	-1.2286	0.2192	0.755862	1
Plasma_Protein	COLEC11	2	3594832	3644644	0.27691	rs4580409	-2.014	rs6542680	0.13044	-30.74	-0.85	82	82	enet	0.18	0	0.783	0.4336	0.856611	1
Plasma_Protein	KYNU	2	142877657	143055833	0.13064	rs12477146	2.497	rs112826713	0.22354	-40.22	2.43	49	49	enet	0.24	0	-2.5045	0.0123	0.38088	1
Plasma_Protein	CAPG	2	85394753	85418432	0.19469	rs12714137	-2.539	rs62623452	0.08108	-24.55	-0.594	60	60	enet	0.16	2.7e-283	0.0956	0.9239	0.984996	1
Plasma_Protein	TNFAIP6	2	151357592	151380046	0.14004	rs75219194	1.741	rs2278089	0.10379	-27.38	0.553	68	68	enet	0.19	0	-0.8768	0.3806	0.848306	1
Plasma_Protein	IL1RN	2	113107214	113134016	0.06809	rs55709272	-3.277	rs55709272	0.06665	-22.23	-3.277	81	81	enet	0.12	5.3e-196	2.1734	0.0297	0.465644	1
Plasma_Protein	HS6ST1	2	128236716	128318868	0.08381	rs77546173	2.697	rs4662790	0.03132	-15.63	-0.397	102	102	enet	0.056	3.6e-93	1.5936	0.111	0.657495	1
Plasma_Protein	BOLA3	2	74135400	74147912	0.01324	rs35232003	-1.937	rs1620482	0.00549	-6.74	1.488	41	1	top1	0.0055	1.8e-10	-1.488	0.1368	0.697768	1
Plasma_Protein	VIT	2	36696690	36814792	0.31473	rs17435052	3.013	rs1468810	0.13307	-31.06	-1.027	125	125	enet	0.24	0	-0.1374	0.8907	0.975536	1
Plasma_Protein	PCYOX1	2	70257386	70281185	0.36554	rs2074817	-1.906	rs2706762	0.23435	-41.16	0.031	29	29	enet	0.25	0	-0.4046	0.6857	0.930804	1
Plasma_Protein	ALPPL2	2	232406844	232410714	0.09587	rs57847034	-2.959	rs35458538	0.03538	16.05	-0.539	39	39	enet	0.063	6.3e-104	0.6471	0.5175	0.895389	1
Plasma_Protein	ADAM23	2	206443532	206621127	0.43345	rs34196153	3.126	rs1448903	0.1182	29.98	-0.76	105	105	enet	0.31	0	-0.412	0.6803	0.930804	1
Plasma_Protein	ALPP	2	232378724	232382889	0.1324	rs57847034	-2.959	rs35458538	0.05381	19.79	-0.539	47	47	enet	0.098	7.5e-164	0.5633	0.5732	0.902042	1
Plasma_Protein	QPCT	2	37342827	37373322	0.08585	rs139528381	-2.97	rs75573663	0.02828	-15.32	0.54	77	77	enet	0.066	2.9e-109	-0.1565	0.8757	0.972488	1
Plasma_Protein	PLEK	2	68365282	68397453	0.09985	rs113582532	-1.737	rs1867312	0.10884	28.06	-0.506	43	43	enet	0.13	2.1e-228	-0.5546	0.5792	0.902042	1
Plasma_Protein	UGT1A6	2	233691607	233773300	0.06156	rs887829	-1.59	rs1976391	0.0668	-22.11	-1.509	36	36	enet	0.083	7.3e-139	1.2826	0.1996	0.739413	1
Plasma_Protein	B3GNT2	2	62196115	62224731	0.04789	rs10197178	-1.929	rs34361686	0.0188	13.96	1.093	63	63	enet	0.05	2.8e-82	1.3991	0.1618	0.709714	1
Plasma_Protein	UXS1	2	106093303	106194339	0.04462	rs182192855	2.804	rs7591409	0.02601	-13.85	1.837	55	55	enet	0.032	1.3e-53	-1.8962	0.0579	0.576762	1
Plasma_Protein	DNAJC10	2	182716041	182794464	0.04711	rs288337	2.26	rs288299	0.02068	12.4	1.427	43	43	enet	0.034	8.8e-56	1.5893	0.112	0.657495	1
Plasma_Protein	EFEMP1	2	55865967	55924139	0.08315	rs12995908	1.63	rs3791679	0.0718	22.86	-0.86	32	32	enet	0.086	4.4e-143	-1.0557	0.2911	0.811288	1
Plasma_Protein	PKDCC	2	42048021	42058517	0.09942	rs80032219	3.104	rs13416595	0.04587	18.27	1	68	68	enet	0.068	1.5e-112	0.4853	0.6275	0.919268	1
Plasma_Protein	GPC1	2	240435663	240468076	0.11551	rs559116390	1.972	rs1042841	0.12234	29.74	-1.038	39	39	enet	0.13	1.5e-216	-1.2003	0.23	0.764214	1
Plasma_Protein	ERLEC1	2	53787044	53818819	0.03086	rs3850345	4.435	rs1127362	0.01643	-11.26	-2.236	18	18	enet	0.017	1.6e-28	2.4452	0.0145	0.399187	1
Plasma_Protein	LCT	2	135787850	135837184	0.34182	rs138080155	-2.089	rs191079	0.28149	-45.24	0.567	69	69	enet	0.32	0	-0.8776	0.3802	0.848306	1
Plasma_Protein	DNER	2	229357629	229714555	0.0661	rs208786	-3.641	rs7592697	0.02493	-13.93	-2.272	88	88	enet	0.061	6.3e-101	1.5249	0.1273	0.691583	1
Plasma_Protein	DUSP28	2	240560054	240565256	0.10071	rs142922644	-2.668	rs112548426	0.0449	-19.03	-1.413	103	103	enet	0.079	4.4e-131	1.1045	0.2694	0.791341	1
Plasma_Protein	ARHGAP25	2	68679601	68826833	0.13019	rs151240853	1.903	rs13413887	0.03423	15.91	-1.568	76	76	enet	0.081	1.7e-135	-1.2599	0.2077	0.739413	1
Plasma_Protein	ANXA4	2	69644425	69827112	0.04264	rs10211658	-2.374	rs2228203	0.07527	-23.57	-0.213	27	27	enet	0.077	2.6e-127	0.3705	0.711	0.939828	1
Plasma_Protein	PROK2	3	71771655	71785206	0.15971	rs73092567	1.46	rs7644362	0.170155	-35.06	-0.126	22	22	enet	0.19	0	0.4519	0.65133	0.92598	1
Plasma_Protein	FAM3D	3	58633946	58666834	0.06167	rs75517528	1.63	rs7433100	0.034179	16.12	-0.674	24	24	enet	0.043	2.3e-70	-0.1016	0.919048	0.984753	1
Plasma_Protein	FSTL1	3	120392293	120450993	0.04453	rs144291723	-1.76	rs916510	0.013192	-10.03	0.299	79	79	enet	0.022	3e-36	0.2317	0.816777	0.95838	1
Plasma_Protein	IL5RA	3	3066326	3126613	0.33323	rs78477743	3.04	rs77400868	0.060869	20.98	0.447	113	113	enet	0.2	0	0.2035	0.83875	0.963111	1
Plasma_Protein	IL1RAP	3	190514051	190659750	0.40068	rs9831803	1.48	rs7611887	0.422488	-55.26	-0.22	70	70	enet	0.49	0	-0.278	0.781039	0.950492	1
Plasma_Protein	RAB6B	3	133824235	133895882	0.12387	rs35045326	1.85	rs9813363	0.134698	-31.39	0.565	42	42	enet	0.15	4.3e-256	-0.3887	0.697527	0.93186	1
Plasma_Protein	KNG1	3	186717348	186744410	0.0813	rs4686809	-2.83	rs5030062	0.042984	17.81	1.781	72	72	enet	0.073	1.6e-120	0.6255	0.531675	0.896583	1
Plasma_Protein	CPB1	3	148791102	148860187	0.13459	rs115362338	1.67	rs13318853	0.059279	20.75	-0.634	43	43	enet	0.09	2.8e-150	-0.9465	0.343892	0.829823	1
Plasma_Protein	BCHE	3	165772904	165837462	0.04745	rs114736781	2.05	rs59062328	0.04488	-18.97	-0.345	57	57	enet	0.073	3.9e-121	1.3119	0.18957	0.733835	1
Plasma_Protein	BTD	3	15601341	15722311	0.35863	rs34885143	2.89	rs71627145	0.164021	-34.44	0.67	83	83	enet	0.26	0	-0.9649	0.334599	0.822023	1
Plasma_Protein	FAIM	3	138608606	138633376	0.36761	rs80201086	-2.09	rs641320	0.067963	-22.18	-0.401	36	36	enet	0.11	4.6e-179	0.3288	0.742327	0.942247	1
Plasma_Protein	CDCP1	3	45082277	45146422	0.1418	rs245215	-2.6	rs62244469	0.044286	-18.03	-0.783	90	90	enet	0.099	1.5e-166	-0.4016	0.687959	0.930804	1
Plasma_Protein	CADM2	3	84958981	86074429	0.02534	rs74873086	1.57	rs9880919	0.007982	8.35	0.196	46	46	enet	0.0094	1.1e-16	0.3786	0.704989	0.936186	1
Plasma_Protein	RAB5A	3	19947097	19985175	0.00522	rs535453222	-2.52	rs62241280	0.005546	-6.75	0.91	9	1	top1	0.0055	1.4e-10	-0.91	0.362823	0.842482	1
Plasma_Protein	CHMP2B	3	87227271	87255556	0.08028	rs115841609	1.87	rs300978	0.147884	32.71	0.79	52	52	enet	0.16	5.1e-276	0.5852	0.558428	0.896583	1
Plasma_Protein	EPHB1	3	134597801	135260467	0.08076	rs975148	-3.22	rs10935143	0.076723	23.92	-2.13	69	69	enet	0.12	2.2e-204	-1.6412	0.10076	0.651312	1
Plasma_Protein	ACAA1	3	38103129	38137242	0.09056	rs7744	2.15	rs2229528	0.042942	-17.67	1.159	44	44	enet	0.046	2.2e-76	-1.1361	0.255906	0.779844	1
Plasma_Protein	NIT2	3	100334739	100361635	0.01023	rs1036770	1.79	rs73150352	0.001652	-5.55	0.937	5	5	enet	0.0036	1.9e-07	-1.5045	0.13245	0.693929	1
Plasma_Protein	CPOX	3	98579446	98593648	0.06738	rs7638161	1.36	rs1675513	0.017362	-11.63	-0.316	49	49	enet	0.037	3.2e-61	0.3951	0.692737	0.93186	1
Plasma_Protein	RTP4	3	187368385	187372076	0.13423	rs12497863	-2.06	rs1878861	0.126378	-30.21	-0.43	27	27	enet	0.13	4.1e-218	0.3316	0.740179	0.941983	1
Plasma_Protein	CLSTN2	3	139935185	140577397	0.12235	rs530712262	2.05	rs1374827	0.030907	-16.66	0.834	101	101	enet	0.12	1.1e-206	-1.0039	0.315426	0.813318	1
Plasma_Protein	CNTN4	3	2098813	3057959	0.16811	rs79156400	2.8	rs13071423	0.035911	17.39	0.999	143	143	enet	0.11	2.9e-182	-0.6389	0.522897	0.895389	1
Plasma_Protein	FETUB	3	186635969	186653141	0.25307	rs1656926	3.07	rs5030103	0.042149	-19.94	-0.684	101	101	enet	0.14	1.2e-237	1.3821	0.166949	0.72033	1
Plasma_Protein	IL17RD	3	57089982	57170306	0.12158	rs3924042	3.13	rs13086176	0.148678	-34.17	-0.37	45	45	enet	0.19	0	0.1456	0.884257	0.975536	1
Plasma_Protein	ADIPOQ	3	186842704	186858463	0.12013	rs146455942	2.11	rs143257534	0.040922	-18.2	0.152	40	40	enet	0.12	1.6e-195	-1.0867	0.277181	0.794286	1
Plasma_Protein	AHSG	3	186613060	186621318	0.18274	rs3864109	2.77	rs6788635	0.12295	30.87	-0.349	82	82	enet	0.21	0	-0.1202	0.904364	0.981613	1
Plasma_Protein	MASP1	3	187217285	187292022	0.03927	rs145671376	1.67	rs3774275	0.017477	-11.37	1.024	24	24	enet	0.023	1.3e-38	-0.8266	0.408456	0.854372	1
Plasma_Protein	BOC	3	113211003	113287459	0.07481	rs35452897	2.8	rs12494864	0.035971	16.69	-0.008	73	73	enet	0.048	9.1e-80	-0.3035	0.761515	0.94815	1
Plasma_Protein	ITIH4	3	52812962	52830688	0.03664	rs79040185	3.13	rs3617	0.010059	9.66	-0.885	44	44	enet	0.019	1.2e-31	-2.2941	0.021787	0.428291	1
Plasma_Protein	HRG	3	186660216	186678234	0.32398	rs78545105	-2.82	rs60531302	0.271188	43.27	1.017	62	62	enet	0.36	0	0.6807	0.496081	0.891493	1
Plasma_Protein	CD86	3	122055362	122121139	0.01326	rs57887062	1.94	rs17282015	-0.000122	-3.96	0.02	34	34	enet	0.0026	7.8e-06	0.6248	0.532114	0.896583	1
Plasma_Protein	ALCAM	3	105366909	105576900	0.07438	rs7648171	3.39	rs17189643	0.02454	-13.85	-0.972	103	103	enet	0.057	1.4e-94	0.3529	0.724179	0.941983	1
Plasma_Protein	PDIA5	3	123067025	123225227	0.37336	rs114370964	-2.31	rs3804749	0.47981	-58.84	-0.279	108	108	enet	0.5	0	0.203	0.839142	0.963111	1
Plasma_Protein	CLEC3B	3	45001548	45036071	0.12632	rs11928618	2.76	rs10865936	0.046506	-18.45	1.888	51	51	enet	0.072	4.5e-119	-2.5132	0.011965	0.376979	1
Plasma_Protein	ROBO1	3	78597239	79767998	0.09227	rs183655761	-2.59	rs3773232	0.035932	16.2	-0.795	59	59	enet	0.052	1.6e-85	-1.372	0.170065	0.72033	1
Plasma_Protein	TDGF1	3	46574534	46582457	0.42257	rs1520487	-2.15	rs3806702	0.479112	58.81	1.083	30	30	enet	0.49	0	1.2194	0.222686	0.763305	1
Plasma_Protein	PCOLCE2	3	142815922	142889206	0.33077	rs7641747	2.03	rs11716897	0.116889	29.08	-0.68	93	93	enet	0.24	0	-0.9498	0.342225	0.828545	1
Plasma_Protein	POMGNT2	3	43079232	43106079	0.065	rs13061707	1.72	rs2002182	0.08164	-24.38	1.146	16	16	enet	0.082	4.2e-137	-1.213	0.225148	0.764214	1
Plasma_Protein	CPN2	3	194339768	194351328	0.32066	rs612815	-2.71	rs11711157	0.232168	-40.95	1.29	70	70	enet	0.29	0	-0.7828	0.433732	0.856611	1
Plasma_Protein	TIMP4	3	12153068	12158912	0.08141	rs217049	-3.94	rs184262	0.093937	26.17	-3.835	52	52	enet	0.13	6.8e-212	-3.1837	0.001454	0.185789	1
Plasma_Protein	POGLUT1	3	119468963	119494708	0.17192	rs9837853	3.01	rs6794833	0.165878	-35.28	0.566	93	93	enet	0.27	0	0.2147	0.829969	0.960241	1
Plasma_Protein	LRRC15	3	194355249	194369743	0.17691	rs73081774	2.15	rs923930	0.148936	32.83	0.173	56	56	enet	0.22	0	0.1137	0.909477	0.984637	1
Plasma_Protein	ST3GAL6	3	98732236	98821201	0.2703	rs62278535	-1.86	rs28489284	0.23017	-40.97	1.021	78	78	enet	0.35	0	-0.9136	0.360939	0.842247	1
Plasma_Protein	DNAJB11	3	186567403	186585800	0.04996	rs2082940	-3.22	rs56227532	0.040923	-17.26	1.414	17	17	enet	0.042	2.2e-69	-1.3466	0.178101	0.725013	1
Plasma_Protein	CRELD1	3	9933816	9945406	0.238	rs181825622	2.1	rs6762702	0.348381	-50.16	-1.773	77	77	enet	0.41	0	1.0701	0.284555	0.803039	1
Plasma_Protein	KNG1	3	186717348	186744410	0.24307	rs3864109	2.77	rs76438938	0.12469	-30.2	-0.138	90	90	enet	0.21	0	0.6536	0.513394	0.895389	1
Plasma_Protein	ITIH1	3	52777595	52792068	0.2124	rs11717712	-2.97	rs1042779	0.231942	-41.08	-0.579	49	49	enet	0.23	0	0.5251	0.599523	0.908967	1
Plasma_Protein	GRAMD1C	3	113828182	113947174	0.08456	rs28736460	1.35	rs61634901	0.048767	18.89	0.873	23	23	enet	0.06	9.1e-99	0.4333	0.664776	0.927523	1
Plasma_Protein	RARRES1	3	158696892	158732489	0.39022	rs57262841	-1.48	rs4680458	0.179019	35.99	0.576	63	63	enet	0.31	0	0.4236	0.671859	0.930804	1
Plasma_Protein	GRAMD1C	3	113828182	113947174	0.19986	rs3765114	2.67	rs61634901	0.146157	32.56	0.873	50	50	enet	0.19	0	0.422	0.673037	0.930804	1
Plasma_Protein	CACNA2D3	3	54122547	55074557	0.112	rs616788	3.62	rs6802227	0.037944	16.77	0.68	143	143	enet	0.079	2.9e-131	-0.0313	0.974999	0.996973	1
Plasma_Protein	CHL1	3	196763	409417	0.0819	rs112119716	2.48	rs990284	0.045354	-18.22	-0.28	78	78	enet	0.082	6.9e-137	1.0542	0.291803	0.811288	1
Plasma_Protein	PLXNA1	3	126988594	127037392	0.06757	rs76415469	2.16	rs9822602	0.083604	-24.64	-0.254	50	50	enet	0.095	2.9e-159	0.0101	0.991935	0.999608	1
Plasma_Protein	MANF	3	51385291	51389397	0.05313	rs4687569	1.61	rs4611808	0.032557	-15.49	-1.539	26	26	enet	0.042	3.4e-69	1.8283	0.067499	0.603768	1
Plasma_Protein	FHIT	3	59747277	61251459	0.01451	rs6771698	-2.16	rs13070475	0.009444	8.89	-1.848	27	27	enet	0.01	5e-18	-1.7003	0.089075	0.63428	1
Plasma_Protein	CP	3	149162410	149221829	0.02269	rs71304421	-3.09	rs13089226	0.006823	7.1	-0.184	44	44	enet	0.011	4.7e-19	-0.0586	0.953279	0.991308	1
Plasma_Protein	MST1	3	49683947	49689501	0.41646	rs9832454	5.23	rs3197999	0.440488	-56.38	4.934	62	62	enet	0.51	0	-3.4787	0.000504	0.112282	1
Plasma_Protein	CD200	3	112332347	112362812	0.03921	rs141652647	3.18	rs1879514	0.016032	10.98	0.734	66	66	enet	0.028	1.3e-46	0.6183	0.536397	0.896583	1
Plasma_Protein	CLINT1	5	157785743	157859175	0.02116	rs17598343	-2.17	rs12284	0.0133	-10.09	1.106	26	26	enet	0.016	4.2e-28	-1.1269	0.2598	0.779844	1
Plasma_Protein	EGFLAM	5	38258409	38465480	0.03379	rs72747396	2.37	rs2589775	0.01526	-10.88	0.199	68	68	enet	0.03	3.1e-49	-0.4004	0.6888	0.930804	1
Plasma_Protein	TNFAIP8	5	119268692	119399688	0.0715	rs67648384	2.8	rs1035376	0.05213	19.52	-0.771	61	61	enet	0.079	1.1e-131	-0.4486	0.6537	0.92598	1
Plasma_Protein	CCT5	5	10249929	10266389	0.01122	rs139397694	-1.89	rs3844305	0.00827	-8.12	-0.039	35	1	top1	0.0083	6e-15	0.039	0.9689	0.995297	1
Plasma_Protein	SEMA5A	5	9035033	9546075	0.27811	rs71597588	2.02	rs56015217	0.14753	32.73	-1.104	87	87	enet	0.25	0	-2.144	0.032	0.465644	1
Plasma_Protein	PCSK1	5	96390333	96434143	0.2614	rs145943387	2.5	rs13169290	0.39762	-53.57	-0.311	40	40	enet	0.4	0	0.2567	0.7974	0.950492	1
Plasma_Protein	CSF1R	5	150053291	150113372	0.12484	rs3822606	-2.62	rs572474264	0.02468	-13.51	-0.197	70	70	enet	0.067	9e-111	0.0874	0.9304	0.98814	1
Plasma_Protein	IL12B	5	159314780	159330487	0.16439	rs79773587	2.58	rs4244437	0.14594	32.49	0.256	28	28	enet	0.18	0	1.0351	0.3006	0.812261	1
Plasma_Protein	GM2A	5	151212150	151270440	0.25327	rs4958898	-1.97	rs72794132	0.12436	31.64	0.287	72	72	enet	0.26	0	1.0356	0.3004	0.812261	1
Plasma_Protein	FLT4	5	180601506	180649624	0.02655	rs6863987	-2.15	rs1130379	0.01518	-10.53	1.663	18	18	enet	0.019	1.2e-32	-1.8768	0.0605	0.581693	1
Plasma_Protein	LECT2	5	135922279	135954983	0.49811	rs1508774	2.21	rs2526147	0.23221	-41.07	-1.301	79	79	enet	0.43	0	0.5181	0.6044	0.911047	1
Plasma_Protein	HARS	5	140673904	140691537	0.06175	rs62622798	-1.79	rs112352450	0.00687	8.31	-0.212	73	73	enet	0.0098	2e-17	-0.084	0.9331	0.98919	1
Plasma_Protein	THG1L	5	157731420	157741449	0.42811	rs10055637	2.06	rs2270812	0.32064	48.1	0.204	35	35	enet	0.34	0	-0.0555	0.9557	0.991308	1
Plasma_Protein	GLRX	5	95751319	95822726	0.0067	rs17084607	2.58	rs6556885	0.00309	-6.04	1.052	19	19	enet	0.0036	1.8e-07	-1.4098	0.1586	0.706938	1
Plasma_Protein	PPIC	5	123023250	123036725	0.44344	rs35778133	2.46	rs17388251	0.27989	-44.95	0.171	141	141	enet	0.37	0	-1.0881	0.2766	0.794286	1
Plasma_Protein	EFNA5	5	107376889	107670937	0.10588	rs4957532	-3.8	rs7734574	0.04141	-17.36	-0.094	125	125	enet	0.087	1e-145	-1.4018	0.161	0.709714	1
Plasma_Protein	IL6ST	5	55935095	55995022	0.10781	rs11747625	2.66	rs13183065	0.09641	26.46	2.35	60	60	enet	0.11	6.2e-182	2.5473	0.0109	0.369314	1
Plasma_Protein	C7	5	40909497	40984643	0.66361	rs78311621	2.77	rs74480769	0.14993	-32.93	0.12	106	106	enet	0.32	0	-0.1004	0.92	0.984753	1
Plasma_Protein	GHR	5	42423439	42721878	0.15225	rs1593071	2.7	rs4866942	0.05548	-20.33	-2.391	33	33	enet	0.11	5e-179	2.3409	0.0192	0.428291	1
Plasma_Protein	SPARC	5	151661096	151686975	0.03639	rs11750458	2.65	rs59311424	0.00898	-8.22	-0.041	49	49	enet	0.019	2.9e-32	0.1748	0.8613	0.969663	1
Plasma_Protein	RGMB	5	98768650	98798643	0.0771	rs140018710	-2.57	rs1840494	0.0602	20.91	-0.872	72	72	enet	0.09	9.4e-150	-0.7921	0.4283	0.856056	1
Plasma_Protein	THBS4	5	79991311	80083287	0.13322	rs4576130	-2.66	rs13167730	0.0765	23.52	-1.38	42	42	enet	0.13	6.5e-215	-1.8207	0.0686	0.604297	1
Plasma_Protein	PDGFRB	5	150113839	150155872	0.52039	rs141105848	-3.53	rs3816018	0.53024	61.85	0.739	73	73	enet	0.54	0	0.6368	0.5243	0.895389	1
Plasma_Protein	IL17B	5	149371324	149404202	0.01637	rs74474766	1.73	rs6862301	0.01405	10.16	0.638	29	1	top1	0.014	3.4e-24	0.638	0.5235	0.895389	1
Plasma_Protein	C6	5	41142234	41261438	0.29844	rs71625647	2.79	rs191791682	0.05513	-20.01	-0.605	131	131	enet	0.12	3.8e-205	-0.7127	0.476	0.88433	1
Plasma_Protein	FER	5	108747841	109196841	0.04168	rs35519731	2	rs79536589	0.01742	12.6	1.589	35	35	enet	0.033	2.6e-55	0.2948	0.7682	0.948904	1
Plasma_Protein	ERAP1	5	96760810	96808100	0.34578	rs76042044	-2.67	rs30185	0.35658	-50.76	0.478	97	97	enet	0.59	0	0.6406	0.5218	0.895389	1
Plasma_Protein	IL7R	5	35852695	35879603	0.00871	rs149006892	-1.9	rs10058572	0.00926	-8.67	-0.766	16	1	top1	0.0093	1.6e-16	0.766	0.4437	0.863376	1
Plasma_Protein	HAVCR2	5	157085832	157142869	0.35888	rs191943593	-3.15	rs1432872	0.28503	-45.4	-1.053	108	108	enet	0.3	0	0.971	0.3316	0.821721	1
Plasma_Protein	SPINK6	5	148202794	148215137	0.08607	rs10074843	2.41	rs11741093	0.14029	31.88	1.246	57	57	enet	0.18	0	1.0703	0.2845	0.803039	1
Plasma_Protein	LIFR	5	38474668	38608354	0.07969	rs2561823	1.82	rs3729741	0.02629	14.13	-0.225	58	58	enet	0.067	4.6e-111	-0.6843	0.4938	0.891476	1
Plasma_Protein	HINT1	5	131159027	131171735	0.02046	rs113642581	1.64	rs12332117	0.03934	16.97	1.476	30	1	top1	0.039	4.1e-65	1.476	0.1399	0.698095	1
Plasma_Protein	CRHBP	5	76953045	76981158	0.15053	rs75407028	2.38	rs10942798	0.20002	-38.14	1.817	68	68	enet	0.23	0	-1.674	0.0941	0.645551	1
Plasma_Protein	TXNDC15	5	134874371	134901635	0.05277	rs146665847	2.35	rs3733897	0.05587	20.11	1.387	21	21	enet	0.061	1e-100	1.5968	0.1103	0.656718	1
Plasma_Protein	NDST1	5	150485818	150558211	0.05261	rs11746198	1.77	rs11746198	0.02055	13.59	1.769	18	18	enet	0.045	1.4e-73	1.5775	0.1147	0.661735	1
Plasma_Protein	MGAT4B	5	179797597	179806952	0.11385	rs58413676	-3.08	rs113756550	0.09851	-26.99	-2.875	58	58	enet	0.11	1.8e-187	2.8785	0.004	0.255817	1
Plasma_Protein	SPINK5	5	148025683	148137382	0.03489	rs145516279	-2.22	rs17599675	0.01091	9.56	-0.15	59	59	enet	0.027	2.5e-45	-0.3267	0.7439	0.943203	1
Plasma_Protein	ERAP2	5	96875986	96919703	0.2161	rs17486915	2.34	rs2910686	0.47532	58.56	-0.787	106	106	enet	0.56	0	-1.559	0.119	0.67312	1
Plasma_Protein	CD14	5	140631728	140633701	0.09622	rs2074611	2.01	rs5744441	0.04125	-17.47	-0.633	56	56	enet	0.058	4.3e-95	0.7781	0.4365	0.857344	1
Plasma_Protein	HAVCR1	5	157029413	157059119	0.09773	rs114626188	4.01	rs13173581	0.08482	-24.84	-0.32	51	51	enet	0.11	7e-193	0.2955	0.7676	0.948904	1
Plasma_Protein	GZMK	5	55024256	55034570	0.02726	rs71622161	1.57	rs6891823	0.01131	9.66	0.414	21	21	enet	0.012	1.6e-21	0.3006	0.7637	0.948523	1
Plasma_Protein	HEXB	5	74640023	74722647	0.18732	rs6896040	2.47	rs13164140	0.08607	24.97	-1.192	42	42	enet	0.17	3.7e-289	-0.6739	0.5004	0.891493	1
Plasma_Protein	SEMA6A	5	116443616	116574934	0.08222	rs72808051	-2.87	rs3733724	0.02149	12.56	-2.788	69	69	enet	0.054	1.2e-88	-2.4518	0.0142	0.398293	1
Plasma_Protein	TXNDC5	6	7881517	7910788	0.09735	rs72829254	-2.125	rs111331197	0.03848	16.73	1.549	35	35	enet	0.066	2.6e-109	1.87975	0.0601	0.581693	1
Plasma_Protein	COL11A2	6	33162681	33192499	0.21724	rs9277947	-2.202	rs9405002	0.06972	22.66	-0.325	50	50	enet	0.18	2.8e-304	-0.26897	0.788	0.950492	1
Plasma_Protein	ATF6B	6	32115264	32128253	0.19878	rs3130295	-3.161	rs6449	0.0322	15.32	2.331	80	80	enet	0.058	2.2e-96	1.85324	0.0638	0.587604	1
Plasma_Protein	SMAP1	6	70667776	70862011	0.26788	rs7765174	-1.976	rs1917342	0.23759	-41.5	0.62	84	84	enet	0.32	0	-0.85096	0.395	0.854372	1
Plasma_Protein	TAPBP	6	33299694	33314387	0.31749	rs3130260	2.815	rs1014779	0.10163	-27.52	2.683	102	102	enet	0.18	7.8e-304	-1.15153	0.25	0.779844	1
Plasma_Protein	CLIC5	6	45880827	46080348	0.29238	rs4496799	-3.542	rs35822882	0.08138	-24.28	1.047	68	68	enet	0.099	3.6e-165	-1.28612	0.198	0.739413	1
Plasma_Protein	PSMB1	6	170535120	170553307	0.06943	rs147750851	-1.88	rs3734763	0.14046	-31.91	-0.177	30	30	enet	0.14	6.7e-241	0.3564	0.722	0.941983	1
Plasma_Protein	ECI2	6	4115689	4135597	0.0646	rs3177253	1.203	rs7757606	0.08097	-24.64	0.366	34	34	enet	0.083	2.7e-137	-0.35774	0.721	0.941983	1
Plasma_Protein	RSPO3	6	127118671	127199481	0.07861	rs41285262	-2.337	rs1892172	0.10397	27.78	-1.904	62	62	enet	0.11	7.4e-186	-1.66728	0.0955	0.645551	1
Plasma_Protein	DEF6	6	35297818	35321771	0.02111	rs72894778	2.49	rs45482297	0.01822	-11.89	-0.6	36	36	enet	0.025	9.6e-42	1.63791	0.101	0.651312	1
Plasma_Protein	THBS2	6	169215780	169254044	0.00772	rs9766666	-0.938	rs73041853	0.00614	6.92	-0.336	10	1	top1	0.0061	1.6e-11	-0.336	0.737	0.941983	1
Plasma_Protein	PREP	6	105273220	105454062	0.21735	rs117573557	-2.47	rs1051484	0.17261	35.33	0.604	61	61	enet	0.27	0	0.83184	0.405	0.854372	1
Plasma_Protein	NT5E	6	85449584	85495791	0.13501	rs4431401	3.622	rs6903114	0.09482	-26.25	2.825	55	55	enet	0.16	6.2e-276	-0.83792	0.402	0.854372	1
Plasma_Protein	COL9A1	6	70215061	70303083	0.02334	rs146236405	2.061	rs13199337	0.00341	6.4	-0.827	43	43	enet	0.011	8.2e-20	-0.92138	0.357	0.837857	1
Plasma_Protein	LRP11	6	149818757	149864359	0.24365	rs72997573	-3.034	rs3805753	0.38818	53	2.204	132	132	enet	0.43	0	1.88257	0.0598	0.581693	1
Plasma_Protein	VNN2	6	132743870	132763459	0.40524	rs76138372	1.99	rs9493425	0.24799	-42.3	0.749	95	95	enet	0.33	0	-1.24768	0.212	0.741033	1
Plasma_Protein	SMOC2	6	168441151	168673445	0.17191	rs10945493	-3.097	rs56296467	0.09084	-25.68	-1.668	121	121	enet	0.16	2.7e-284	1.04384	0.297	0.812261	1
Plasma_Protein	IGF2R	6	159969099	160113507	0.34746	rs9456486	2.411	rs2282140	0.17712	35.76	-2.069	94	94	enet	0.29	0	-2.67278	0.00752	0.315309	1
Plasma_Protein	TREM2	6	41158506	41163186	0.11827	rs188904277	-2.197	rs143332484	0.04815	-18.88	-2.197	38	38	enet	0.054	4.1e-89	2.13221	0.033	0.465644	1
Plasma_Protein	MDGA1	6	37630679	37699306	0.58272	rs804839	-3.287	rs9349050	0.50378	-60.31	0.041	188	188	enet	0.55	0	0.05474	0.956	0.991308	1
Plasma_Protein	GSTA1	6	52791371	52803860	0.11424	rs11969435	1.236	rs4715316	0.26308	43.77	-0.709	53	53	enet	0.28	0	-0.97735	0.328	0.81911	1
Plasma_Protein	SH3BGRL2	6	79631329	79703655	0.11908	rs7775361	2.534	rs2245410	0.09773	26.61	1.186	57	57	enet	0.11	1.1e-191	1.30076	0.193	0.736153	1
Plasma_Protein	GMPR	6	16238587	16295549	0.27436	rs4716056	3.346	rs6459467	0.42994	55.7	3.126	32	32	enet	0.43	0	3.13842	0.0017	0.205789	1
Plasma_Protein	MICA	6	31399784	31415315	0.40435	rs3128981	-3.22	rs2523496	0.32654	-48.55	1.395	162	162	enet	0.49	0	-1.2601	0.208	0.739413	1
Plasma_Protein	AIF1	6	31615217	31617021	0.05844	rs3094604	-3.971	rs3130623	0.01017	9.91	-3.722	45	45	enet	0.036	2e-60	-1.486	0.137	0.697768	1
Plasma_Protein	NCR3	6	31588895	31593006	0.26408	rs9267515	-3.097	rs986475	0.06229	-21.25	1.104	98	98	enet	0.11	7.3e-183	-1.09741	0.272	0.793834	1
Plasma_Protein	C2	6	31897785	31945672	0.22612	rs1150756	-4.057	rs115204832	0.03509	-16.58	0.924	161	161	enet	0.12	6.7e-201	-0.99183	0.321	0.816704	1
Plasma_Protein	CD109	6	73695785	73828316	0.34879	rs75168318	2.857	rs6925924	0.27091	44.28	-0.118	190	190	enet	0.34	0	-0.07993	0.936	0.989338	1
Plasma_Protein	THBS2	6	169215780	169254044	0.24969	rs78143832	2.664	rs74507247	0.16782	34.91	-0.414	87	87	enet	0.21	0	-0.11658	0.907	0.983871	1
Plasma_Protein	HSPA1A	6	31815543	31817946	0.01907	rs3128759	3.493	rs74434374	0.00624	-7.39	0.671	62	62	enet	0.0095	6.5e-17	-0.93157	0.352	0.834639	1
Plasma_Protein	AGER	6	32180968	32184322	0.11447	rs3115674	-3.996	rs2070600	0.04965	-18.95	0.705	23	1	top1	0.05	4.6e-82	-0.705	0.481	0.885905	1
Plasma_Protein	CFB	6	31945650	31952084	0.24663	rs6909324	-2.471	rs541862	0.11999	29.53	0.007	86	86	enet	0.23	0	-1.25967	0.208	0.739413	1
Plasma_Protein	PLG	6	160702238	160753315	0.42844	rs139422027	2.666	rs4252129	0.07859	-23.89	0.807	136	136	enet	0.17	5.7e-296	-1.91357	0.0557	0.576533	1
Plasma_Protein	VTA1	6	142147162	142224685	0.04882	rs62430991	-1.56	rs225628	0.03624	-16.34	0.237	40	40	enet	0.066	9.7e-109	-0.47758	0.633	0.921493	1
Plasma_Protein	SMPDL3A	6	122789049	122809720	0.11948	rs11751996	-2.974	rs28385609	0.06569	-21.82	-0.564	9	9	enet	0.072	3.8e-119	0.00353	0.997	0.999608	1
Plasma_Protein	PLA2G7	6	46704201	46735693	0.01649	rs11758673	2.17	rs953062	0.00875	8.06	-0.017	30	30	enet	0.011	6.3e-20	0.30055	0.764	0.948523	1
Plasma_Protein	DLL1	6	170282206	170306565	0.06058	rs78164556	-2.555	rs4710790	0.01388	10.32	-1.129	70	70	enet	0.032	2.9e-53	-1.8094	0.0704	0.609948	1
Plasma_Protein	TNFRSF21	6	47231532	47309905	0.11935	rs1738836	-2.24	rs6458555	0.04154	17.4	1.958	101	101	enet	0.081	2e-134	1.98389	0.0473	0.543119	1
Plasma_Protein	MLN	6	33794673	33804003	0.07527	rs76112893	-2.78	rs11758463	0.06597	-23.33	1.605	60	60	enet	0.1	2.2e-171	-2.09364	0.0363	0.488246	1
Plasma_Protein	TNXB	6	32041153	32115334	0.39684	rs9267515	-3.097	rs116298992	0.12428	-29.97	1.028	123	123	enet	0.25	0	-0.4045	0.686	0.930804	1
Plasma_Protein	CLPS	6	35794982	35797344	0.27122	rs603869	-3.111	rs9380534	0.08269	24.49	0.167	128	128	enet	0.15	9.5e-256	-0.35519	0.722	0.941983	1
Plasma_Protein	ADGRF5	6	46852522	46954943	0.15362	rs2277117	2.48	rs586024	0.23355	41.15	-0.715	64	64	enet	0.27	0	-1.04018	0.298	0.812261	1
Plasma_Protein	ENPP5	6	46159185	46170980	0.33802	rs9472701	-3.174	rs1047153	0.29758	-46.36	-3.124	71	71	enet	0.47	0	2.47554	0.0133	0.392179	1
Plasma_Protein	LRP11	6	149818757	149864359	0.21022	rs139394852	-2.845	rs1889471	0.49901	60.29	1.049	85	85	enet	0.56	0	1.59757	0.11	0.656718	1
Plasma_Protein	GFRAL	6	55327469	55402493	0.10436	rs41271324	2.432	rs73439277	0.01988	12.41	0.263	141	141	enet	0.071	1.7e-118	0.02301	0.982	0.998016	1
Plasma_Protein	G6B	6	31718594	31726714	0.00722	rs805825	-3.254	rs2293861	0.0015	5.51	-0.867	23	23	enet	0.0026	9.8e-06	-1.44614	0.148	0.700412	1
Plasma_Protein	MANEA	6	95577535	95609452	0.32348	rs80216717	2.579	rs13205436	0.31823	-47.94	-1.71	88	88	enet	0.41	0	1.39851	0.162	0.709714	1
Plasma_Protein	STX7	6	132445867	132513198	0.04599	rs271153	-2.097	rs3813356	0.02617	-13.86	0.401	13	13	enet	0.03	9e-50	-0.92421	0.355	0.834867	1
Plasma_Protein	UST	6	148747030	149076990	0.05294	rs9498139	2.636	rs7764228	0.00932	-9.22	-1.021	87	87	enet	0.035	1.5e-57	2.13738	0.0326	0.465644	1
Plasma_Protein	RSPO3	6	127118671	127199481	0.08743	rs9375517	-3.026	rs1892172	0.12945	30.68	-1.904	59	59	enet	0.14	3.2e-238	-1.77994	0.0751	0.620919	1
Plasma_Protein	TREM1	6	41267926	41286682	0.1894	rs10947963	2.541	rs2234243	0.12805	-30.44	-1.205	105	105	enet	0.24	0	0.47489	0.635	0.921493	1
Plasma_Protein	CRISP2	6	49692358	49713590	0.22597	rs1407111	-3.662	rs555247	0.12471	30.04	1.943	109	109	enet	0.24	0	2.01084	0.0443	0.536263	1
Plasma_Protein	METTL24	6	110245928	110358272	0.05104	rs72935927	2.065	rs7767851	0.01118	9.82	0.027	40	40	enet	0.027	1.6e-45	-0.69261	0.489	0.889636	1
Plasma_Protein	NQO2	6	2987987	3028869	0.44245	rs3823094	-2.056	rs9378755	0.17127	-35.44	1.14	92	92	enet	0.41	0	-0.09415	0.925	0.984996	1
Plasma_Protein	MICB	6	31494881	31511124	0.43613	rs3094011	-4.215	rs3094011	0.15735	-33.78	-4.215	157	157	enet	0.36	0	4.53522	5.75e-06	0.011845	0.013225
Plasma_Protein	PLOD3	7	101205977	101218420	0.00543	rs2302428	1.83	rs10250685	0.00363	-5.58	1.801	7	1	top1	0.0036	1.8e-07	-1.801	0.0717	0.613048	1
Plasma_Protein	PILRA	7	100367530	100400096	0.42528	rs7794170	1.216	rs1859788	0.51399	-60.91	-1.13	15	15	enet	0.51	0	1.022	0.3068	0.812261	1
Plasma_Protein	PCOLCE	7	100602363	100608175	0.02702	rs62482223	-0.849	rs7385804	0.0223	13.22	-0.211	10	10	enet	0.026	6.2e-44	0.0618	0.9507	0.991308	1
Plasma_Protein	CROT	7	87345664	87399794	0.08809	rs34110100	-1.158	rs31659	0.06581	22.46	-1.007	23	23	enet	0.078	8e-129	-1.0281	0.3039	0.812261	1
Plasma_Protein	VOPP1	7	55436056	55572988	0.01501	rs138937370	2.318	rs117042408	0.01527	-10.57	2.317	8	8	enet	0.017	1.5e-29	-2.1806	0.0292	0.465644	1
Plasma_Protein	VWC2	7	49773638	49921950	0.34346	rs117351817	-2.591	rs73347621	0.10286	-27.48	-0.163	125	125	enet	0.22	0	-0.4188	0.6754	0.930804	1
Plasma_Protein	AOC1	7	150824627	150861504	0.47258	rs117659781	-3.164	rs10452848	0.29072	45.83	-0.976	161	161	enet	0.44	0	0.1439	0.8856	0.975536	1
Plasma_Protein	DLD	7	107891162	107931730	0.00401	rs757935	1.171	rs6950900	0.00143	5.14	0.297	6	1	top1	0.0014	0.00078	0.297	0.7665	0.94858	1
Plasma_Protein	EPHB4	7	100802565	100827523	0.03708	rs118083654	3.216	rs314346	0.03208	15.65	1.715	29	29	enet	0.035	9.7e-59	1.362	0.1732	0.720362	1
Plasma_Protein	MDH2	7	76048051	76067508	0.01674	rs117129747	-1.888	rs10256	0.01078	9.19	1.755	14	1	top1	0.011	5.8e-19	1.755	0.0793	0.622169	1
Plasma_Protein	AKR1B1	7	134442356	134459284	0.10319	rs73449390	-2.773	rs782546	0.02098	13.44	0.417	45	45	enet	0.049	2.1e-80	0.7264	0.4676	0.878318	1
Plasma_Protein	SFRP4	7	37905932	38025695	0.08565	rs7800054	-2.244	rs2598109	0.03412	-16.02	-1.37	64	64	enet	0.054	8.6e-89	1.3053	0.1918	0.734775	1
Plasma_Protein	UPP1	7	48088628	48108736	0.01133	rs75383235	2.174	rs3763504	0.00895	8.73	-0.164	18	1	top1	0.0089	5e-16	-0.164	0.8697	0.972141	1
Plasma_Protein	IGFBP3	7	45912245	45921874	0.16508	rs10234423	2.34	rs148562589	0.04897	18.93	1.33	49	49	enet	0.071	2.6e-118	1.5785	0.1144	0.661735	1
Plasma_Protein	EGFR	7	55019017	55211628	0.0957	rs17289413	-3.461	rs75059484	0.01483	-10.94	0.447	99	99	enet	0.06	1.7e-99	-0.9277	0.3536	0.834867	1
Plasma_Protein	SHH	7	155799980	155812463	0.02262	rs4146973	-2.391	rs11773097	0.00873	-8.27	0.396	44	44	enet	0.012	6.1e-21	-0.1252	0.9004	0.979348	1
Plasma_Protein	SERPINE1	7	101127104	101139247	0.03048	rs190794119	3.524	rs2227631	0.01782	-11.42	-0.335	58	58	enet	0.022	1.5e-37	1.1285	0.2591	0.779844	1
Plasma_Protein	RARRES2	7	150338317	150341662	0.07851	rs1983442	2.376	rs3735167	0.09836	26.68	-1.488	49	49	enet	0.1	9.9e-169	-1.3949	0.1631	0.709962	1
Plasma_Protein	PPIA	7	44796680	44824564	0.02366	rs73102154	2.399	rs56119332	0.02166	-12.87	1.468	20	1	top1	0.022	2e-36	-1.468	0.1421	0.698095	1
Plasma_Protein	SEMA3E	7	83363238	83649139	0.29676	rs192927399	-3.814	rs3801499	0.24645	-42.22	1.17	79	79	enet	0.39	0	0.0337	0.9731	0.996973	1
Plasma_Protein	CCDC126	7	23597382	23644708	0.09635	rs11978661	1.716	rs35121828	0.09872	26.95	-0.09	36	36	enet	0.11	2.9e-192	-0.4298	0.6673	0.928488	1
Plasma_Protein	PILRA	7	100367530	100400096	0.36802	rs41295942	-2.122	rs1859788	0.45722	-57.44	-1.13	15	15	enet	0.46	0	1.0209	0.3073	0.812261	1
Plasma_Protein	NPTX2	7	98617285	98629869	0.06402	rs1045916	-2.294	rs12673464	0.0395	16.91	-0.926	71	71	enet	0.055	6.6e-91	-1.1223	0.2617	0.780366	1
Plasma_Protein	TRIL	7	28953358	28958330	0.02992	rs7776819	2.652	rs740250	0.01779	-11.81	0.04	25	25	enet	0.018	3e-31	-0.5	0.6171	0.914517	1
Plasma_Protein	CHST12	7	2403588	2448484	0.07057	rs60038222	2.804	rs884566	0.04582	18.35	-1.454	55	55	enet	0.057	1.8e-93	-0.6689	0.5035	0.891493	1
Plasma_Protein	CNTNAP2	7	146116002	148420998	0.14289	rs78273124	-2.837	rs6951436	0.22753	-40.66	0.222	84	84	enet	0.25	0	0.3555	0.7222	0.941983	1
Plasma_Protein	GPNMB	7	23235967	23275108	0.16104	rs151177741	2.66	rs1881203	0.04613	-18.45	0.338	99	99	enet	0.096	6.5e-160	-0.1964	0.8443	0.965484	1
Plasma_Protein	GPNMB	7	23235967	23275108	0.17483	rs151331329	2.551	rs2268748	0.03655	16.27	0.929	115	115	enet	0.066	5e-109	0.8417	0.3999	0.854372	1
Plasma_Protein	CPA4	7	130293134	130324180	0.4152	rs75147084	2.025	rs34587586	0.45593	-57.35	0.478	60	60	enet	0.47	0	-0.5972	0.5504	0.896583	1
Plasma_Protein	NT5C3A	7	33014114	33062797	0.03105	rs13229464	-2.847	rs10951371	0.01477	-10.51	1.05	33	33	enet	0.023	5.7e-38	-0.7699	0.4414	0.863376	1
Plasma_Protein	SCARA5	8	27869883	27992673	0.0459	rs17057611	2.1	rs2685422	0.02618	-14.24	-0.457	68	68	enet	0.036	1.5e-59	0.35237	0.7246	0.941983	1
Plasma_Protein	DECR1	8	90001405	90053633	0.02391	rs141192573	1.68	rs1805806	0.01775	-11.75	1.216	25	25	enet	0.024	1.2e-40	-0.85639	0.3918	0.854372	1
Plasma_Protein	WISP1	8	133191039	133231690	0.07837	rs62518380	-2.08	rs60282000	0.0325	-16.37	0.587	58	58	enet	0.076	1.2e-125	0.4416	0.6588	0.926604	1
Plasma_Protein	DOK2	8	21908873	21913690	0.0181	rs59565964	-1.52	rs73223780	0.00338	-6.77	0.9	66	66	enet	0.0089	6.2e-16	0.01485	0.9882	0.999059	1
Plasma_Protein	HRSP12	8	98102344	98117171	0.08314	rs66527355	-1.98	rs10955148	0.07441	-23.24	0.45	15	15	enet	0.082	6.9e-136	-1.11314	0.2657	0.786499	1
Plasma_Protein	MSR1	8	16107878	16567490	0.2099	rs117086297	-3.18	rs41341748	0.03893	-18.61	1.094	68	68	enet	0.098	1.8e-163	-1.11375	0.2654	0.786499	1
Plasma_Protein	UNC5D	8	35235475	35796550	0.08576	rs78930937	-3.13	rs3108622	0.05113	-19.56	0.456	50	50	enet	0.077	1.4e-127	-0.78909	0.4301	0.856146	1
Plasma_Protein	CDH17	8	94127162	94217303	0.12698	rs118151775	2.56	rs12056840	0.05971	-20.89	0.231	52	52	enet	0.13	9.7e-219	0.72977	0.4655	0.878302	1
Plasma_Protein	IMPA1	8	81656914	81686331	0.0153	rs72676589	1.86	rs2142316	0.00767	-8.38	0.705	29	29	enet	0.015	2.1e-26	-0.00479	0.9962	0.999608	1
Plasma_Protein	ZFAND1	8	81701334	81732903	0.15501	rs35407858	-1.48	rs2912805	0.14102	31.98	0.808	87	87	enet	0.24	0	0.11316	0.9099	0.984637	1
Plasma_Protein	DOK2	8	21908873	21913690	0.11473	rs17427692	2.66	rs11784535	0.0123	11.83	0.256	115	115	enet	0.064	2.8e-105	-0.04788	0.9618	0.991308	1
Plasma_Protein	GFRA2	8	21690398	21812357	0.14752	rs3176300	-2.64	rs15881	0.06371	21.61	1.415	60	60	enet	0.15	2.9e-250	-0.39141	0.6955	0.93186	1
Plasma_Protein	ANGPT2	8	6499632	6563409	0.05326	rs11780088	-2.49	rs1968586	0.02501	-13.51	-1.065	64	64	enet	0.031	8.3e-52	0.96698	0.3336	0.821721	1
Plasma_Protein	SFRP1	8	41261962	41309473	0.07712	rs3758129	2.25	rs72643820	0.02062	-12.28	-0.351	106	106	enet	0.049	8.2e-81	0.00893	0.9929	0.999608	1
Plasma_Protein	MATN2	8	97868840	98036724	0.16344	rs2513972	2.25	rs17831160	0.02275	12.88	-0.955	96	96	enet	0.084	1.4e-139	-0.59716	0.5504	0.896583	1
Plasma_Protein	LYN	8	55879835	56014169	0.0138	rs142506908	1.98	rs1050855	0.01173	-9.31	-1.956	36	36	enet	0.013	8.5e-23	1.62089	0.105	0.652532	1
Plasma_Protein	CA13	8	85220587	85284073	0.14943	rs185314553	1.13	rs4740047	0.17539	35.92	-0.561	48	48	enet	0.26	0	-0.59398	0.5525	0.896583	1
Plasma_Protein	FGL1	8	17864380	17910365	0.18793	rs10094922	-2.2	rs3739406	0.2421	41.93	-1.532	46	46	enet	0.31	0	-1.46	0.1443	0.698095	1
Plasma_Protein	ST3GAL1	8	133454848	133571940	0.10851	rs1829402	-2.19	rs9643300	0.06322	-21.47	-1.251	48	48	enet	0.086	8.9e-143	1.40125	0.1611	0.709714	1
Plasma_Protein	COLEC10	8	118995452	119108455	0.00958	rs16891962	2.03	rs1156545	0.00639	-7.05	0.038	17	1	top1	0.0064	6.4e-12	-0.038	0.9697	0.995674	1
Plasma_Protein	RMDN1	8	86468257	86514357	0.21238	rs75654737	-2.63	rs7818213	0.45242	-57.15	-1.384	62	62	enet	0.5	0	0.98794	0.3232	0.816879	1
Plasma_Protein	CTSB	8	11842524	11869448	0.2689	rs11780364	-2.99	rs1736081	0.2104	39	-0.07	194	194	enet	0.26	0	-0.40941	0.6822	0.930804	1
Plasma_Protein	TNFRSF11B	8	118923557	118951885	0.06174	rs145896237	1.9	rs2468184	0.00513	8.34	-0.183	94	94	enet	0.044	4.4e-73	0.71521	0.4745	0.883945	1
Plasma_Protein	RRM2B	8	102204502	102238961	0.02669	rs1037699	-2.4	rs11785514	0.02171	12.67	-1.393	19	1	top1	0.022	1.7e-36	-1.393	0.1636	0.709962	1
Plasma_Protein	PENK	8	56436674	56446671	0.10261	rs2670029	3.46	rs2576581	0.14726	-32.63	3.235	82	82	enet	0.2	0	-2.89414	0.0038	0.255817	1
Plasma_Protein	GGH	8	63015079	63038806	0.16755	rs181444225	-3.45	rs4739037	0.11166	28.69	1.225	100	100	enet	0.2	0	1.86978	0.0615	0.581693	1
Plasma_Protein	PDGFRL	8	17576433	17644071	0.09546	rs2517259	-1.58	rs78243536	0.04264	-18.14	-0.833	57	57	enet	0.073	5.3e-121	1.17122	0.2415	0.767196	1
Plasma_Protein	SVEP1	9	110365248	110579880	0.20974	rs78742138	2.61	rs78742138	0.05065	19.19	2.607	125	125	enet	0.13	1.3e-216	1.324	0.1855	0.733835	1
Plasma_Protein	SVEP1	9	110365248	110579880	0.20348	rs78742138	2.61	rs78742138	0.05865	20.61	2.607	128	128	enet	0.13	5.7e-227	1.507	0.1318	0.6921	1
Plasma_Protein	FCN2	9	134880810	134887523	0.24945	rs10119380	-3.06	rs11103563	0.20033	-38.08	0.063	112	112	enet	0.29	0	-0.2532	0.8001	0.951023	1
Plasma_Protein	CNTFR	9	34551432	34590140	0.1277	rs571435020	-2.21	rs73645429	0.03915	-16.8	0.258	62	62	enet	0.068	3.4e-112	-0.2948	0.7682	0.948904	1
Plasma_Protein	C8G	9	136945185	136946975	0.1252	rs2784071	1.77	rs7862602	0.12514	-30.22	-1.032	9	9	enet	0.15	1.2e-252	0.9694	0.3323	0.821721	1
Plasma_Protein	AMBP	9	114060127	114078328	0.02014	rs59904532	-2.73	rs10982050	0.00847	-7.96	0.041	43	43	enet	0.016	4.4e-27	1.4222	0.155	0.706352	1
Plasma_Protein	GLIPR2	9	36136536	36163913	0.07277	rs113947030	1.51	rs10814339	0.05258	-19.59	-0.439	32	32	enet	0.057	1e-93	0.2609	0.7942	0.950492	1
Plasma_Protein	TMEFF1	9	100473149	100577636	0.0319	rs10819783	2.53	rs10989102	0.0119	-9.64	1.783	25	25	enet	0.013	7.1e-22	-1.6821	0.0925	0.645033	1
Plasma_Protein	NUDT2	9	34329506	34343711	0.31394	rs10972139	2.07	rs10971956	0.27159	44.92	0.58	53	53	enet	0.49	0	0.6712	0.5021	0.891493	1
Plasma_Protein	OGN	9	92383268	92404696	0.06675	rs144889947	-1.47	rs10992291	0.15096	33.1	-0.989	42	42	enet	0.16	6.1e-272	-0.5132	0.6078	0.913094	1
Plasma_Protein	GOLM1	9	86026146	86100173	0.08272	rs148334857	1.8	rs138447426	0.04012	18.28	0.284	39	39	enet	0.078	2.2e-129	-0.1117	0.9111	0.984637	1
Plasma_Protein	IL11RA	9	34650702	34661902	0.08778	rs117965994	1.96	rs11575579	0.10891	28.11	1.164	43	43	enet	0.12	2.3e-194	1.2924	0.1962	0.739413	1
Plasma_Protein	SH3GLB2	9	129007036	129028303	0.10773	rs1780461	2.28	rs11537529	0.16268	-34.3	-0.564	54	54	enet	0.17	4.2e-303	0.5863	0.5577	0.896583	1
Plasma_Protein	GRHPR	9	37422666	37436990	0.09718	rs13292007	-3.23	rs4878690	0.06207	21.2	-1.094	50	50	enet	0.067	1.4e-110	-0.2365	0.813	0.95838	1
Plasma_Protein	PSAT1	9	78297125	78330093	0.06084	rs113416989	-1.31	rs1929402	0.05435	19.9	-0.591	21	21	enet	0.069	8.2e-115	-0.0206	0.9836	0.998016	1
Plasma_Protein	AIF1L	9	131096476	131123152	0.12427	rs818056	-2.72	rs11244284	0.12115	-29.59	0.553	50	50	enet	0.17	2.5e-288	0.0682	0.9456	0.991308	1
Plasma_Protein	SPINK4	9	33218365	33248567	0.10409	rs706102	1.54	rs1630171	0.16409	34.44	1.221	31	31	enet	0.18	8.3e-308	1.0493	0.2941	0.811288	1
Plasma_Protein	PTGR1	9	111549722	111599893	0.2817	rs141279572	3.1	rs7036102	0.10118	28.55	-0.339	122	122	enet	0.27	0	0.0136	0.9892	0.999608	1
Plasma_Protein	CCL21	9	34709005	34710136	0.01569	rs13283363	-2.32	rs10814138	0.0058	-7.01	-0.829	24	24	enet	0.0083	6.1e-15	1.6781	0.0933	0.645033	1
Plasma_Protein	C5	9	120952335	121050275	0.05231	rs143406446	-1.62	rs17220750	0.01705	11.28	0.192	34	34	enet	0.041	1.4e-67	-0.5911	0.5545	0.896583	1
Plasma_Protein	ADAMTS13	9	133414358	133459402	0.12215	rs2519089	-2.13	rs35516997	0.13922	-31.79	0.463	51	51	enet	0.2	0	-0.3758	0.7071	0.9372	1
Plasma_Protein	FCN2	9	134880810	134887523	0.16658	rs3124952	1.76	rs3124956	0.10142	-27.07	1.732	83	83	enet	0.19	0	-0.9358	0.3494	0.833702	1
Plasma_Protein	TNFSF8	9	114893343	114930595	0.03705	rs62577504	1.88	rs3181348	0.0286	-14.79	-0.373	62	62	enet	0.035	3.2e-57	0.5022	0.6156	0.913968	1
Plasma_Protein	TEK	9	27109141	27230174	0.16694	rs75064851	-2.66	rs35030851	0.06684	22.09	-0.022	38	38	enet	0.11	1.6e-190	0.2164	0.8287	0.960241	1
Plasma_Protein	TNC	9	115019575	115118257	0.52286	rs13283394	2.12	rs1138545	0.36718	51.48	-0.771	69	69	enet	0.39	0	-0.6605	0.509	0.893664	1
Plasma_Protein	NTRK2	9	84668551	85027070	0.02619	rs10868142	3.63	rs11140774	0.00659	-7.32	-0.77	93	93	enet	0.015	1.6e-25	0.8624	0.3884	0.851284	1
Plasma_Protein	ENG	9	127815012	127854756	0.09427	rs151218737	2.42	rs11794565	0.03279	15.41	-0.515	41	41	enet	0.049	1e-80	0.2584	0.7961	0.950492	1
Plasma_Protein	CCL19	9	34689570	34691276	0.00441	rs150681857	-2.84	rs41314592	0.00157	5.25	1.18	19	1	top1	0.0016	0.00044	1.18	0.238	0.764214	1
Plasma_Protein	ANXA1	9	73151865	73170393	0.03698	rs3758354	-1.86	rs2795108	0.01583	11.16	-1.864	25	25	enet	0.024	1.4e-39	-1.7159	0.0862	0.63428	1
Plasma_Protein	CD274	9	5450503	5470566	0.07683	rs140104622	-1.61	rs1411262	0.05101	-19.37	1.26	22	22	enet	0.058	1.2e-95	-1.1504	0.25	0.779844	1
Plasma_Protein	GAS1	9	86944362	86947506	0.05762	rs1927080	3.36	rs4878043	0.01061	10.29	1.219	78	78	enet	0.043	1.5e-71	0.8493	0.3957	0.854372	1
Plasma_Protein	OBP2B	9	133205277	133209250	0.05531	rs7023066	1.7	rs4454354	0.03922	16.95	1.592	22	22	enet	0.041	3.8e-68	1.4443	0.1487	0.70084	1
Plasma_Protein	OLFM1	9	135075422	135121179	0.02151	rs4842200	2.98	rs72778149	0.00746	7.52	-0.083	53	53	enet	0.015	3.5e-26	0.4631	0.6433	0.924744	1
Plasma_Protein	ADAMTSL2	9	133532164	133575519	0.02198	rs10993843	-2.25	rs10120207	0.00158	-6.21	0.375	43	43	enet	0.016	2.6e-27	-0.4223	0.6728	0.930804	1
Plasma_Protein	ASPN	9	92456205	92482506	0.20496	rs75491213	2.52	rs2761681	0.12166	-29.66	-0.554	72	72	enet	0.18	0	0.6165	0.5376	0.896583	1
Plasma_Protein	IGFBPL1	9	38406528	38424454	0.00499	rs4878207	1.34	rs13285086	0.00142	4.79	0.901	10	1	top1	0.0014	0.00081	0.901	0.3676	0.845689	1
Plasma_Protein	ROR2	9	91563091	91950228	0.13057	rs12337180	2.44	rs10118816	0.05177	19.48	-0.448	71	71	enet	0.12	2.7e-210	0.9682	0.3329	0.821721	1
Plasma_Protein	MSMP	9	35752990	35756613	0.00496	rs1322045	-1.74	rs1322045	0.00314	4.97	-1.739	9	1	top1	0.0031	1.1e-06	-1.739	0.082	0.6302	1
Plasma_Protein	GOLM1	9	86026146	86100173	0.04065	rs148334857	1.8	rs138447426	0.01742	11.27	0.375	38	38	enet	0.024	3.7e-40	0.0274	0.9781	0.997101	1
Plasma_Protein	TMEM2	9	71683366	71816690	0.03406	rs7046271	1.29	rs1410988	0.02286	13.11	1.189	8	1	top1	0.023	2.3e-38	1.189	0.2344	0.764214	1
Plasma_Protein	CEL	9	133061978	133071863	0.05566	rs8176686	-1.9	rs2075733	0.01481	10.54	-0.179	97	97	enet	0.03	8.3e-50	-0.6135	0.5395	0.896583	1
Plasma_Protein	MTAP	9	21802636	21937651	0.00293	rs7027989	-1.73	rs1345026	0.00255	-5.56	-1.642	4	1	top1	0.0026	1e-05	1.642	0.1006	0.651312	1
Plasma_Protein	ABO	9	133250401	133276024	0.20364	rs7037192	2.09	rs8176632	0.27562	44.59	1.489	40	40	enet	0.3	0	1.0953	0.2734	0.793834	1
ROSMAP.DLPFC	ENSG00000111801.BTN3A3	6	26440700	26453643	0.2052	rs9366653	-2.22	rs12214031	0.02458	4.42	-0.661	182	6	lasso	0.059	1.2e-06	-1.17944	0.2382	0.764214	1
ROSMAP.DLPFC	ENSG00000021355.SERPINB1	6	2832566	2842240	0.0635	rs316340	-2.08	rs12525298	-0.00176	3.15	-0.262	131	131	blup	0.018	0.0053	-0.00603	0.9952	0.999608	1
ROSMAP.DLPFC	ENSG00000170542.SERPINB9	6	2887500	2903514	0.1867	rs3818276	2.21	rs318491	0.0553	-5.39	0.231	134	4	lasso	0.13	9.2e-13	-0.19416	0.846	0.965658	1
ROSMAP.DLPFC	ENSG00000112294.ALDH5A1	6	24495080	24537435	0.1466	rs7744621	-2.83	rs7775073	0.14855	-8.02	-1.219	185	18	enet	0.15	2.7e-15	0.87275	0.3828	0.849527	1
ROSMAP.DLPFC	ENSG00000079691.LRRC16A	6	25279306	25620758	0.1343	rs1074707	-3.17	rs1076668	0.02656	5.39	-2.534	332	20	enet	0.066	2.9e-07	-2.10061	0.0357	0.488246	1
ROSMAP.DLPFC	ENSG00000112763.BTN2A1	6	26458150	26476849	0.4885	rs9393705	-2.21	rs10456045	0.25319	-9.82	-0.489	180	10	lasso	0.43	1.6e-47	1.17611	0.2396	0.76444	1
ROSMAP.DLPFC	ENSG00000124508.BTN2A2	6	26383324	26395102	0.358	rs9467704	-2.27	rs12202419	0.19029	-9.06	0.36	187	9	lasso	0.33	1.3e-32	1.07125	0.2841	0.803039	1
ROSMAP.DLPFC	ENSG00000124532.MRS2	6	24403153	24425810	0.2599	rs1772256	-3.25	rs1321820	0.10705	7	-0.399	141	30	enet	0.19	2.4e-18	-0.80206	0.4225	0.854372	1
ROSMAP.DLPFC	ENSG00000151640.DPYSL4	10	134000404	134019280	0.0641	rs2492643	2.06	rs7096307	0.070746	5.42	-0.773	125	1	top1	0.071	9.9e-08	-0.773	0.439522	0.861599	1
ROSMAP.DLPFC	ENSG00000099250.NRP1	10	33466420	33625190	0.1088	rs2383984	3.41	rs2247396	0.011915	-3.85	1.574	225	225	bslmm	0.024	0.0018	0.4488	0.653573	0.92598	1
ROSMAP.DLPFC	ENSG00000107566.ERLIN1	10	101909851	101948091	0.2979	rs1410079	-2.87	rs2862954	0.229629	-9.44	1.482	85	1	top1	0.23	3.3e-23	-1.482	0.13834	0.697768	1
ROSMAP.DLPFC	ENSG00000108010.GLRX3	10	131934663	131982785	0.0772	rs2628148	3.07	rs11017104	0.066355	-5.11	0.898	152	1	top1	0.066	2.4e-07	-0.898	0.369186	0.845689	1
ROSMAP.DLPFC	ENSG00000173267.SNCG	10	88718375	88723017	0.1433	rs7076593	-1.57	rs1240390	0.073077	-5.79	1.108	58	2	lasso	0.085	4.9e-09	-1.0965	0.272854	0.793834	1
ROSMAP.DLPFC	ENSG00000107669.ATE1	10	123499939	123688316	0.1427	rs3750842	-3.46	rs10749435	0.119127	-7.3	-0.005	205	205	blup	0.16	1.7e-15	0.4343	0.664044	0.927523	1
ROSMAP.DLPFC	ENSG00000099282.TSPAN15	10	71211229	71267425	0.0498	rs10998790	-2.67	rs12776158	-0.002674	3.41	-0.569	165	165	blup	0.016	0.0075	-0.7483	0.454272	0.869963	1
ROSMAP.DLPFC	ENSG00000119922.IFIT2	10	91061712	91069033	0.0448	rs11203038	2.44	rs1727	0.032546	-3.65	0.786	111	1	top1	0.033	0.00054	-0.786	0.431867	0.856146	1
ROSMAP.DLPFC	ENSG00000188690.UROS	10	127477146	127511817	0.1313	rs2366052	3.42	rs10794025	0.206029	9.5	-1.961	67	8	enet	0.22	9.8e-22	-1.7236	0.084789	0.632091	1
ROSMAP.DLPFC	ENSG00000170430.MGMT	10	131265448	131566271	0.1654	rs2008387	5.64	rs477692	0.070843	5.94	-4.461	286	18	enet	0.17	1.2e-16	-3.5363	0.000406	0.103756	0.9338
ROSMAP.DLPFC	ENSG00000026103.FAS	10	90750414	90775542	0.3244	rs10887887	2.32	rs7097572	0.438016	12.67	-0.304	144	13	enet	0.45	8.4e-49	-0.3494	0.726761	0.941983	1
ROSMAP.DLPFC	ENSG00000108187.PBLD	10	70042417	70092806	0.1563	rs1673	-2.18	rs731063	0.20664	9.63	1.697	118	5	lasso	0.22	1.1e-22	1.5984	0.109953	0.656718	1
ROSMAP.DLPFC	ENSG00000127884.ECHS1	10	135175984	135187193	0.1699	rs28850386	2.43	rs10776672	0.093161	6.64	-0.946	73	73	blup	0.11	4.3e-11	-1.1645	0.244224	0.77009	1
ROSMAP.DLPFC	ENSG00000198873.GRK5	10	120967101	121215131	0.0609	rs756279	2.75	rs3808955	-0.002099	3.35	-0.182	221	221	blup	0.026	0.0011	0.0634	0.949424	0.991308	1
ROSMAP.DLPFC	ENSG00000138175.ARL3	10	104433488	104474164	0.1608	rs4919667	-3.61	rs2298278	0.012354	-4.39	0.998	100	100	bslmm	0.043	2.9e-05	-0.1753	0.860849	0.969663	1
ROSMAP.DLPFC	ENSG00000196139.AKR1C3	10	5077546	5149878	0.0963	rs1937908	-2.48	rs4143631	0.021847	4.11	-0.071	139	139	blup	0.053	1.5e-05	0.3314	0.740325	0.941983	1
ROSMAP.DLPFC	ENSG00000196177.ACADSB	10	124768495	124817827	0.0554	rs9423240	4.11	rs7894710	0.021005	-4.2	-1.076	131	1	top1	0.021	0.0028	1.076	0.281927	0.800533	1
ROSMAP.DLPFC	ENSG00000150867.PIP4K2A	10	22823778	23003484	0.2101	rs11013071	-2.06	rs10828316	0.221078	-9.21	-1.279	144	3	lasso	0.23	7.1e-23	1.3481	0.177633	0.725013	1
ROSMAP.DLPFC	ENSG00000076685.NT5C2	10	104845940	104953056	0.0375	rs1163073	-1.95	rs11191506	0.027509	3.93	1.675	95	95	blup	0.039	7.4e-05	2.1097	0.034883	0.480425	1
ROSMAP.DLPFC	ENSG00000057608.GDI2	10	5807186	5884095	0.0547	rs7770	-3.2	rs2797496	0.013242	-4.31	0.983	137	3	lasso	0.026	0.00097	-1.3101	0.190159	0.733835	1
ROSMAP.DLPFC	ENSG00000122359.ANXA11	10	81910645	81965328	0.287	rs10887450	-2.51	rs12763624	0.155551	-7.74	-1.168	134	134	bslmm	0.16	5.6e-16	0.8932	0.371736	0.845972	1
ROSMAP.DLPFC	ENSG00000176986.SEC24C	10	75504120	75531919	0.0566	rs2271271	2.57	rs4691	0.040606	-4.37	2.309	56	1	top1	0.041	4.9e-05	-2.309	0.020944	0.428291	1
ROSMAP.DLPFC	ENSG00000059573.ALDH18A1	10	97365696	97416463	0.2318	rs11188409	4.57	rs2275272	0.153972	-8.29	-0.449	157	24	enet	0.19	4.5e-19	0.6001	0.548408	0.896583	1
ROSMAP.DLPFC	ENSG00000156110.ADK	10	75910960	76469061	0.054	rs4281434	5.09	rs1908337	0.053132	4.95	3.266	160	1	top1	0.053	3.7e-06	3.266	0.001091	0.167287	1
ROSMAP.DLPFC	ENSG00000151892.GFRA1	10	117816444	118032979	0.1703	rs7070180	2.32	rs12570087	0.142488	7.38	-1.066	250	29	enet	0.19	6.6e-18	0.1589	0.873713	0.972331	1
ROSMAP.DLPFC	ENSG00000148834.GSTO1	10	105995114	106027217	0.6068	rs628480	-1.96	rs11509438	0.38551	-12.34	-0.267	87	6	lasso	0.4	6.9e-44	0.5016	0.615935	0.913968	1
ROSMAP.DLPFC	ENSG00000108064.TFAM	10	60144782	60158981	0.0389	rs4948291	2.68	rs11006132	0.029316	-4.22	0.816	86	1	top1	0.029	0.0005	-0.816	0.4145	0.854372	1
ROSMAP.DLPFC	ENSG00000187134.AKR1C1	10	4934796	5025475	0.0823	rs1937908	-2.48	rs4323780	-0.0026	-3.69	-0.19	188	188	blup	0.03	0.00042	-0.7813	0.434637	0.856611	1
ROSMAP.DLPFC	ENSG00000152778.IFIT5	10	91174343	91180758	0.1526	rs7924208	-1.39	rs304500	0.134535	-7.43	0.638	98	14	enet	0.14	2.9e-14	-1.0874	0.276856	0.794286	1
ROSMAP.DLPFC	ENSG00000148660.CAMK2G	10	75572259	75634343	0.0283	rs2633322	2.87	rs2664282	0.007184	-3.47	0.737	78	20	enet	0.014	0.013	-1.2298	0.218788	0.755862	1
ROSMAP.DLPFC	ENSG00000185532.PRKG1	10	52750945	54058110	0.1934	rs1189310	-3.65	rs7905063	0.12472	7.1	-0.661	816	19	enet	0.13	2.6e-13	-0.081	0.935467	0.989229	1
ROSMAP.DLPFC	ENSG00000180817.PPA1	10	71962586	71993667	0.0467	rs3812699	2.67	rs7905657	0.011822	-3.64	0.536	147	147	blup	0.03	0.00044	-0.1088	0.913325	0.984637	1
ROSMAP.DLPFC	ENSG00000148484.RSU1	10	16632610	16859527	0.0704	rs10795412	2.39	rs1797076	0.04713	4.79	0.808	249	5	lasso	0.05	9.3e-06	1.0433	0.29679	0.812261	1
ROSMAP.DLPFC	ENSG00000170525.PFKFB3	10	6186881	6277495	0.1097	rs602395	2.59	rs4310524	-0.003802	-3.2	0.72	166	166	blup	0.039	0.00079	-0.2361	0.81332	0.95838	1
ROSMAP.DLPFC	ENSG00000148482.SLC39A12	10	18240768	18332221	0.0916	rs549855	2.3	rs10508554	0.038627	-4.68	-1.598	141	141	bslmm	0.046	1.9e-05	0.7853	0.432255	0.856146	1
ROSMAP.DLPFC	ENSG00000107959.PITRM1	10	3179920	3215003	0.348	rs7898695	3.19	rs4880592	0.234221	-10.16	-0.517	202	36	enet	0.43	2.2e-47	0.3928	0.694485	0.93186	1
ROSMAP.DLPFC	ENSG00000120549.KIAA1217	10	23983675	24836772	0.0863	rs1537170	1.98	rs11597573	0.012975	-3.7	0.983	308	308	bslmm	0.017	0.0061	0.0647	0.948421	0.991308	1
ROSMAP.DLPFC	ENSG00000107863.ARHGAP21	10	24872538	25012597	0.0491	rs7911992	2.95	rs7911992	0.012623	-3.63	2.953	139	139	bslmm	0.028	0.00068	-0.9891	0.32263	0.816879	1
ROSMAP.DLPFC	ENSG00000148468.FAM171A1	10	15253642	15413061	0.251	rs11259535	3.2	rs3814165	0.189344	-8.6	-0.067	198	198	bslmm	0.21	3.9e-21	0.4161	0.677345	0.930804	1
ROSMAP.DLPFC	ENSG00000095485.CWF19L1	10	101992055	102027437	0.1364	rs7893985	2.68	rs11597086	0.150858	7.45	2.159	107	1	top1	0.15	1.9e-14	2.159	0.03085	0.465644	1
ROSMAP.DLPFC	ENSG00000183605.SFXN4	10	120900279	120925179	0.2005	rs10886412	-1.89	rs3740558	0.146577	-7.72	1.165	82	16	enet	0.17	8.1e-17	-0.5357	0.592162	0.905879	1
ROSMAP.DLPFC	ENSG00000134461.ANKRD16	10	5903580	5931869	0.1429	rs7770	-3.2	rs7904512	0.022724	-5.06	-0.428	159	159	blup	0.088	6e-08	0.0176	0.985968	0.998016	1
ROSMAP.DLPFC	ENSG00000014919.COX15	10	101471601	101491857	0.0535	rs3740074	2.23	rs3740078	0.036489	-4.3	-0.316	81	1	top1	0.036	0.00011	0.316	0.752003	0.94514	1
ROSMAP.DLPFC	ENSG00000165644.COMTD1	10	76993727	76995788	0.1366	rs2938852	1.61	rs7073279	0.094412	-6	-0.819	65	1	top1	0.094	9.9e-10	0.819	0.412786	0.854372	1
ROSMAP.DLPFC	ENSG00000165322.ARHGAP12	10	32094365	32217742	0.0275	rs16932781	3.1	rs12256714	0.02812	-3.77	2.646	121	1	top1	0.028	0.00064	-2.646	0.008145	0.328658	1
ROSMAP.DLPFC	ENSG00000196865.NHLRC2	10	115614420	115676953	0.0511	rs10490907	2.92	rs7913176	0.026256	-4.56	1.76	129	1	top1	0.026	0.00094	-1.76	0.078408	0.622169	1
ROSMAP.DLPFC	ENSG00000138190.EXOC6	10	94590935	94819250	0.0665	rs12359135	3.02	rs980204	0.054609	4.98	1.473	210	210	bslmm	0.056	2e-06	1.7948	0.072684	0.616875	1
ROSMAP.DLPFC	ENSG00000172731.LRRC20	10	72058729	72142382	0.1197	rs3812699	2.67	rs3812699	0.000579	3.5	2.675	153	23	enet	0.055	2.6e-06	2.4782	0.013203	0.392179	1
ROSMAP.DLPFC	ENSG00000166275.C10orf32	10	104613980	104624718	0.0519	rs284855	2.08	rs4919690	0.04012	-4.95	0.971	85	85	blup	0.045	1.9e-05	-0.9752	0.329444	0.821721	1
ROSMAP.DLPFC	ENSG00000165983.PTER	10	16478942	16555736	0.1916	rs7894933	-1.95	rs1532104	0.248071	-10.09	-0.438	150	17	enet	0.26	8.9e-25	0.388	0.698021	0.93186	1
ROSMAP.DLPFC	ENSG00000198954.KIAA1279	10	70748487	70776738	0.0906	rs17556220	-2.54	rs2491015	0.097998	-6.4	1.596	93	1	top1	0.098	3.2e-10	-1.596	0.110489	0.656718	1
ROSMAP.DLPFC	ENSG00000148572.NRBF2	10	64893050	64914783	0.0363	rs16918155	-1.6	rs4379723	0.010522	-4.19	1.049	77	2	lasso	0.015	0.011	-1.0958	0.273162	0.793834	1
ROSMAP.DLPFC	ENSG00000181192.DHTKD1	10	12110971	12165224	0.5642	rs10795919	3.01	rs3740015	0.421606	12.25	0.88	99	99	bslmm	0.45	2.7e-47	0.2971	0.766355	0.94858	1
ROSMAP.DLPFC	ENSG00000197430.OPALIN	10	98102973	98119092	0.0565	rs17111762	-3.06	rs1923702	0.006252	-3.55	-0.019	127	127	bslmm	0.041	4.1e-05	-1.4337	0.151647	0.7038	1
ROSMAP.DLPFC	ENSG00000181915.ADO	10	64564516	64568238	0.1265	rs953026	2	rs10995307	0.150815	-8.05	-1.14	104	104	blup	0.15	3.3e-15	0.7557	0.449812	0.866815	1
ROSMAP.DLPFC	ENSG00000155229.MMS19	10	99218081	99258551	0.0681	rs4919115	2.05	rs10882950	0.029537	4.32	0.472	106	10	enet	0.032	0.00027	0.0949	0.924417	0.984996	1
ROSMAP.DLPFC	ENSG00000166171.DPCD	10	103330317	103369425	0.0856	rs17114146	1.99	rs7006	0.064526	5.16	1.039	67	1	top1	0.065	1.3e-06	1.039	0.298805	0.812261	1
ROSMAP.DLPFC	ENSG00000107819.SFXN3	10	102790991	102800998	0.407	rs807028	-2.69	rs7099531	0.080111	-6.9	0.697	101	24	enet	0.22	4.4e-22	-0.8703	0.384134	0.849527	1
ROSMAP.DLPFC	ENSG00000107902.LHPP	10	126150403	126306457	0.1475	rs4501944	3.98	rs2001514	0.048799	5.32	-1.691	219	219	blup	0.076	3.6e-08	-0.5362	0.591828	0.905879	1
ROSMAP.DLPFC	ENSG00000065613.SLK	10	105726959	105788991	0.0699	rs17116203	1.83	rs9325510	0.026253	-4.07	-0.563	113	113	bslmm	0.037	9.7e-05	1.4808	0.138663	0.697866	1
ROSMAP.DLPFC	ENSG00000148842.CNNM2	10	104678050	104849978	0.1245	rs1163249	-1.85	rs11191454	0.075297	5.69	0.437	132	4	lasso	0.085	6.8e-09	0.5048	0.613713	0.913618	1
ROSMAP.DLPFC	ENSG00000107679.PLEKHA1	10	124134212	124191867	0.0503	rs4752699	3.17	rs10510110	0.030134	-4.36	-0.825	181	1	top1	0.03	0.00042	0.825	0.409372	0.854372	1
ROSMAP.DLPFC	ENSG00000214435.AS3MT	10	104629273	104661656	0.0944	rs284855	2.08	rs11191439	0.010456	-3.85	-0.056	89	89	bslmm	0.021	0.004	-0.2845	0.776044	0.950492	1
ROSMAP.DLPFC	ENSG00000095713.CRTAC1	10	99624757	99790585	0.0991	rs928579	3.76	rs7922066	0.085965	-5.83	-2.635	169	13	enet	0.087	3.3e-09	2.9986	0.002712	0.249504	1
ROSMAP.DLPFC	ENSG00000099256.PRTFDC1	10	25137536	25241533	0.1143	rs7911992	2.95	rs274296	0.070056	-5.76	-1.632	110	1	top1	0.07	1.1e-07	1.632	0.102679	0.651312	1
ROSMAP.DLPFC	ENSG00000107951.MTPAP	10	30598730	30663377	0.0616	rs866919	2.22	rs7094037	0.091547	-6.22	-0.607	105	1	top1	0.092	1.3e-09	0.607	0.543851	0.896583	1
ROSMAP.DLPFC	ENSG00000122873.CISD1	10	60028818	60049346	0.0368	rs4948291	2.68	rs714113	0.033361	4.16	-0.287	88	1	top1	0.033	0.00022	-0.287	0.774112	0.950492	1
ROSMAP.DLPFC	ENSG00000148700.ADD3	10	111756126	111895323	0.0205	rs4918478	-2.21	rs12263484	0.015545	3.51	1.448	79	1	top1	0.016	0.0089	1.448	0.147617	0.700412	1
ROSMAP.DLPFC	ENSG00000107719.PALD1	10	72238577	72328205	0.073	rs2275060	2.84	rs12354806	-0.001362	3.11	-1.524	153	153	bslmm	0.008	0.049	0.697	0.485785	0.887847	1
ROSMAP.DLPFC	ENSG00000182771.GRID1	10	87359312	88126250	0.1458	rs12220079	2.2	rs7075405	0.076662	-5.87	0.621	459	459	bslmm	0.08	1.4e-08	-0.4334	0.664724	0.927523	1
ROSMAP.DLPFC	ENSG00000107651.SEC23IP	10	121652223	121702014	0.1552	rs10736277	-1.58	rs2901218	0.127355	-7.14	-0.318	103	18	enet	0.15	6.1e-15	-0.2678	0.788836	0.950492	1
ROSMAP.DLPFC	ENSG00000168569.TMEM223	11	62539101	62559493	0.1732	rs11605489	1.48	rs529220	0.06767	-5.27	-1.11	58	1	top1	0.068	2.8e-06	1.11	0.267	0.789332	1
ROSMAP.DLPFC	ENSG00000175536.LIPT2	11	74202757	74204778	0.0602	rs11602732	3.6	rs1280088	0.034708	-4.67	-0.436	108	1	top1	0.035	0.0018	0.436	0.663	0.927523	1
ROSMAP.DLPFC	ENSG00000134909.ARHGAP32	11	128834955	129149219	0.027	rs11221518	2.89	rs10893942	0.031809	-3.71	0.043	198	1	top1	0.032	0.0003	-0.043	0.966	0.994539	1
ROSMAP.DLPFC	ENSG00000186642.PDE2A	11	72287185	72385635	0.0535	rs341065	2.16	rs7123876	0.002667	-4.01	-1.423	149	149	blup	0.031	0.00035	0.7069	0.48	0.885905	1
ROSMAP.DLPFC	ENSG00000110002.VWA5A	11	123986069	124018428	0.2181	rs11219437	-2.43	rs2466583	0.071791	-5.99	0.165	135	135	bslmm	0.14	4.4e-14	0.5417	0.588	0.905879	1
ROSMAP.DLPFC	ENSG00000172375.C2CD2L	11	118972908	118989252	0.0791	rs1786690	-1.61	rs4938626	0.069544	-5.64	0.559	101	1	top1	0.07	1.3e-07	-0.559	0.576	0.902042	1
ROSMAP.DLPFC	ENSG00000173992.CCS	11	66360292	66373490	0.0754	rs519380	2.65	rs11550057	0.02422	-3.85	1.387	64	5	lasso	0.027	0.00085	-1.901	0.0573	0.576762	1
ROSMAP.DLPFC	ENSG00000166340.TPP1	11	6634000	6640692	0.0543	rs11606889	2.05	rs2072651	0.000188	3.64	0.117	147	16	enet	0.021	0.0027	-0.0604	0.952	0.991308	1
ROSMAP.DLPFC	ENSG00000198561.CTNND1	11	57520715	57587018	0.0302	rs641325	4.1	rs499188	0.028869	-3.73	3.514	60	60	blup	0.029	0.00054	-4.0926	4.27e-05	0.0245525	0.09821
ROSMAP.DLPFC	ENSG00000134569.LRP4	11	46878419	46940193	0.0423	rs11039049	2.99	rs2306029	0.002661	3.44	-1.193	66	66	bslmm	0.011	0.025	-1.5993	0.11	0.656718	1
ROSMAP.DLPFC	ENSG00000129151.BBOX1	11	27062272	27149356	0.2014	rs10835101	2.81	rs7106917	0.120815	6.78	-1.209	140	140	bslmm	0.18	1.2e-17	-1.8503	0.0643	0.589203	1
ROSMAP.DLPFC	ENSG00000149809.TM7SF2	11	64879317	64883856	0.0697	rs542380	-2.13	rs9971407	0.032666	-4.21	0.817	87	3	lasso	0.038	9.5e-05	-1.1241	0.261	0.780366	1
ROSMAP.DLPFC	ENSG00000149541.B3GAT3	11	62382768	62389647	0.0506	rs11231130	2.15	rs644616	0.040351	-4.78	-0.737	51	1	top1	0.04	5.2e-05	0.737	0.461	0.874038	1
ROSMAP.DLPFC	ENSG00000149972.CNTN5	11	98891683	100229616	0.2087	rs4753950	3.45	rs17660476	0.082766	-5.79	-2.012	870	870	bslmm	0.1	1.3e-10	1.2505	0.211	0.739787	1
ROSMAP.DLPFC	ENSG00000121691.CAT	11	34460472	34493609	0.0786	rs11032725	-2.55	rs10836244	0.068156	-5.27	0.269	188	1	top1	0.068	1.7e-07	-0.269	0.788	0.950492	1
ROSMAP.DLPFC	ENSG00000117984.CTSD	11	1773982	1785222	0.1024	rs7937045	2.57	rs12146638	0.007706	4.14	0.234	88	3	lasso	0.045	1.8e-05	0.1744	0.862	0.969663	1
ROSMAP.DLPFC	ENSG00000182934.SRPR	11	126132814	126139039	0.0264	rs2298452	3.06	rs687033	0.034684	-3.96	0.529	134	1	top1	0.035	0.00017	-0.529	0.597	0.906935	1
ROSMAP.DLPFC	ENSG00000256269.HMBS	11	118955576	118964259	0.1512	rs1786690	-1.61	rs620331	0.092472	-5.93	1.102	94	94	blup	0.1	1.3e-10	-0.4576	0.647	0.925707	1
ROSMAP.DLPFC	ENSG00000084207.GSTP1	11	67351066	67354131	0.1171	rs687058	2.15	rs7941648	0.183133	-8.99	0.257	76	4	lasso	0.21	7.6e-21	-0.4724	0.637	0.921493	1
ROSMAP.DLPFC	ENSG00000068976.PYGM	11	64513861	64527769	0.1166	rs11231886	2.43	rs624975	0.030803	-4.5	0.305	66	66	bslmm	0.055	2.3e-06	-0.0399	0.968	0.995262	1
ROSMAP.DLPFC	ENSG00000023191.RNH1	11	494512	507300	0.1542	rs28650290	-2.17	rs11823647	0.214978	-9.19	-1.068	79	5	lasso	0.23	2.8e-23	0.6983	0.485	0.887847	1
ROSMAP.DLPFC	ENSG00000167325.RRM1	11	4115937	4160106	0.0286	rs11030639	1.67	rs1372804	0.00561	-3.61	-0.63	96	96	blup	0.012	0.017	1.1043	0.269	0.791341	1
ROSMAP.DLPFC	ENSG00000173486.FKBP2	11	64008475	64011604	0.0381	rs12575642	2.91	rs3741403	0.047482	-4.46	-1.93	74	1	top1	0.047	1.2e-05	1.93	0.0536	0.565505	1
ROSMAP.DLPFC	ENSG00000085117.CD82	11	44585977	44641913	0.1144	rs7120821	-3.04	rs7935166	0.115427	6.82	-0.853	170	1	top1	0.12	7.8e-12	-0.853	0.394	0.854372	1
ROSMAP.DLPFC	ENSG00000130592.LSP1	11	1874200	1913497	0.1956	rs10839670	2.5	rs11041476	0.106358	5.9	0.216	90	1	top1	0.11	3.7e-09	0.216	0.829	0.960241	1
ROSMAP.DLPFC	ENSG00000020922.MRE11A	11	94152895	94227074	0.1823	rs7926234	1.48	rs588701	0.041739	5.2	0.857	141	141	blup	0.11	1.3e-11	0.8064	0.42	0.854372	1
ROSMAP.DLPFC	ENSG00000110090.CPT1A	11	68522088	68611878	0.0486	rs3136540	1.64	rs4460815	0.042212	4.51	0.988	120	120	blup	0.054	3.3e-06	1.084	0.278	0.794286	1
ROSMAP.DLPFC	ENSG00000168092.PAFAH1B2	11	117014983	117047610	0.0489	rs582179	-2.79	rs4938354	0.012041	-3.62	1.947	85	85	bslmm	0.027	0.00087	0.2015	0.84	0.963111	1
ROSMAP.DLPFC	ENSG00000196565.HBG2	11	5274420	5667019	0.2009	rs10838424	3	rs11036474	0.160962	7.31	-1.131	587	1	top1	0.16	3.8e-14	-1.131	0.258	0.779844	1
ROSMAP.DLPFC	ENSG00000166444.ST5	11	8714898	8932498	0.1175	rs931756	-2.67	rs2742552	0.004097	3.35	0.166	124	14	enet	0.05	0.00012	0.247	0.805	0.954631	1
ROSMAP.DLPFC	ENSG00000070081.NUCB2	11	17229700	17371521	0.0907	rs214925	1.71	rs739689	0.028785	4.85	0.248	97	97	bslmm	0.078	2.4e-08	1.1408	0.254	0.779844	1
ROSMAP.DLPFC	ENSG00000133805.AMPD3	11	10329860	10529126	0.1611	rs1466427	-3.24	rs11604833	0.123332	6.91	0.014	171	171	bslmm	0.13	1.5e-13	0.5642	0.573	0.902042	1
ROSMAP.DLPFC	ENSG00000149782.PLCB3	11	64018995	64036622	0.033	rs12575642	2.91	rs11603192	0.000618	3.43	1.084	81	6	enet	0.012	0.019	0.5615	0.574	0.902042	1
ROSMAP.DLPFC	ENSG00000086205.FOLH1	11	49168187	49230222	0.0596	rs10400277	2.07	rs10839239	0.025679	4.37	-0.234	59	5	lasso	0.049	1.1e-05	0.5409	0.589	0.905879	1
ROSMAP.DLPFC	ENSG00000006071.ABCC8	11	17414432	17498449	0.0561	rs12793661	2.73	rs4757512	0.070183	-5.28	-0.091	221	1	top1	0.07	2.4e-07	0.091	0.927	0.985714	1
ROSMAP.DLPFC	ENSG00000089597.GANAB	11	62392298	62414104	0.2081	rs11231130	2.15	rs1058678	0.054364	-4.98	0.713	56	56	blup	0.061	6.8e-07	-1.6251	0.104	0.651312	1
ROSMAP.DLPFC	ENSG00000068971.PPP2R5B	11	64685025	64701945	0.0267	rs11231886	2.43	rs650506	0.022471	-3.81	1.297	71	1	top1	0.022	0.0021	-1.297	0.195	0.739413	1
ROSMAP.DLPFC	ENSG00000049449.RCN1	11	31833939	32127301	0.0676	rs2418579	3.42	rs224633	0.088631	-5.87	-0.734	117	1	top1	0.089	2.3e-09	0.734	0.463	0.875021	1
ROSMAP.DLPFC	ENSG00000151376.ME3	11	86152150	86383678	0.116	rs610842	2.65	rs12362089	0.030548	5.1	0.283	292	5	lasso	0.045	2.1e-05	0.2222	0.824	0.960241	1
ROSMAP.DLPFC	ENSG00000188997.KCTD21	11	77882295	77899868	0.0932	rs3102743	-1.5	rs550458	0.055619	-4.32	-0.878	99	1	top1	0.056	2.9e-05	0.878	0.38	0.848306	1
ROSMAP.DLPFC	ENSG00000149084.HSD17B12	11	43577986	43878167	0.2169	rs6485440	2.83	rs1061810	0.155474	-8.14	1.925	164	13	lasso	0.24	2e-24	-1.2229	0.221	0.759791	1
ROSMAP.DLPFC	ENSG00000184743.ATL3	11	63391559	63439393	0.055	rs17730754	-2.85	rs17158453	0.042096	-4.43	0.818	51	1	top1	0.042	3.6e-05	-0.818	0.413	0.854372	1
ROSMAP.DLPFC	ENSG00000175115.PACS1	11	65837834	66012218	0.0378	rs580241	-2.33	rs9326370	0.020407	4	1.362	131	19	enet	0.027	0.0008	1.0697	0.285	0.803309	1
ROSMAP.DLPFC	ENSG00000171714.ANO5	11	22214722	22304903	0.2982	rs1900586	3.12	rs4275631	0.248675	7.73	0.884	89	8	lasso	0.26	4.6e-17	1.2896	0.197	0.739413	1
ROSMAP.DLPFC	ENSG00000162174.ASRGL1	11	62104920	62160882	0.1719	rs11603383	-2.88	rs2463833	0.191699	8.79	-0.289	119	7	lasso	0.22	6.8e-22	-0.6111	0.541	0.896583	1
ROSMAP.DLPFC	ENSG00000149743.TRPT1	11	63991271	63993726	0.0889	rs12575642	2.91	rs28395880	-0.002738	3.58	-2.166	68	68	blup	0.026	0.006	-3.0667	0.00216	0.225818	1
ROSMAP.DLPFC	ENSG00000160703.NLRX1	11	119037277	119054725	0.1256	rs1786690	-1.61	rs4938637	0.059389	5.25	0.314	85	6	lasso	0.079	2e-08	0.4005	0.689	0.930804	1
ROSMAP.DLPFC	ENSG00000172803.SNX32	11	65601112	65624367	0.1683	rs603509	-1.86	rs2231884	0.183359	8.7	-1.037	86	1	top1	0.18	2e-18	-1.037	0.3	0.812261	1
ROSMAP.DLPFC	ENSG00000149582.TMEM25	11	118401756	118417995	0.0829	rs6589664	-1.8	rs7941217	0.046685	-4.26	1.143	67	1	top1	0.047	2.3e-05	-1.143	0.253	0.779844	1
ROSMAP.DLPFC	ENSG00000177225.PDDC1	11	767220	777488	0.0412	rs28633403	-2.73	rs12223324	0.014122	3.78	1.544	104	104	blup	0.025	0.0022	1.9804	0.0477	0.543119	1
ROSMAP.DLPFC	ENSG00000198168.SVIP	11	22835345	22851845	0.0954	rs10766969	2.44	rs2109681	-0.000967	3.34	-1.147	84	28	enet	0.04	5e-05	-1.5087	0.131	0.691583	1
ROSMAP.DLPFC	ENSG00000110536.PTPMT1	11	47586982	47595013	0.0507	rs7120548	3.57	rs4752839	0.009785	3.73	-3.059	38	7	enet	0.029	0.00057	-1.5286	0.126	0.689781	1
ROSMAP.DLPFC	ENSG00000167799.NUDT8	11	67395409	67397401	0.1693	rs4930497	2.5	rs12421762	0.009496	3.2	0.175	67	67	bslmm	0.047	0.00032	0.333	0.739	0.941983	1
ROSMAP.DLPFC	ENSG00000110315.RNF141	11	10533225	10562777	0.1627	rs1466427	-3.24	rs1993819	0.111595	7.62	0.627	145	26	enet	0.16	7.5e-16	-0.1071	0.915	0.984753	1
ROSMAP.DLPFC	ENSG00000110514.MADD	11	47290712	47351582	0.4422	rs10838709	3.75	rs11570115	0.211507	-9.09	1.661	99	99	bslmm	0.24	5.7e-24	-1.8176	0.0691	0.604297	1
ROSMAP.DLPFC	ENSG00000120451.SNX19	11	130745331	130786404	0.0726	rs10791097	3.45	rs2276097	0.043945	-4.45	1.685	145	145	bslmm	0.044	7.8e-05	-2.9055	0.00367	0.255817	1
ROSMAP.DLPFC	ENSG00000166266.CUL5	11	107879459	107978503	0.1002	rs1532820	2.64	rs7930340	0.033025	-4.02	-0.233	94	1	top1	0.033	0.00023	0.233	0.816	0.95838	1
ROSMAP.DLPFC	ENSG00000172935.MRGPRF	11	68771863	68780877	0.2733	rs11228469	2.32	rs2846196	0.120466	5.17	-0.185	93	1	top1	0.12	4.3e-07	-0.185	0.853	0.967723	1
ROSMAP.DLPFC	ENSG00000110063.DCPS	11	126173647	126215644	0.1921	rs2298452	3.06	rs11220426	0.038429	-4.89	-0.837	145	145	bslmm	0.088	2.7e-09	-0.3662	0.714	0.939833	1
ROSMAP.DLPFC	ENSG00000110074.FOXRED1	11	126138950	126148026	0.036	rs2298452	3.06	rs8177348	0.0466	-4.68	-0.266	139	1	top1	0.047	1.4e-05	0.266	0.79	0.950492	1
ROSMAP.DLPFC	ENSG00000149089.APIP	11	34874641	34938046	0.2744	rs17783405	-2.47	rs2288667	0.32833	10.97	-1.683	150	25	enet	0.43	1.3e-45	-1.6687	0.0952	0.645551	1
ROSMAP.DLPFC	ENSG00000132744.ACY3	11	67410026	67418130	0.4303	rs10791923	2.57	rs948445	0.137361	-6.66	0.259	67	1	top1	0.14	1.7e-11	-0.259	0.796	0.950492	1
ROSMAP.DLPFC	ENSG00000137513.NARS2	11	78147007	78285919	0.0814	rs11237537	-1.74	rs4945300	0.039457	-4.22	-0.641	96	96	blup	0.04	6e-05	-0.0607	0.952	0.991308	1
ROSMAP.DLPFC	ENSG00000171533.MAP6	11	75297963	75380165	0.1399	rs662279	-2.81	rs583231	0.089637	6.03	0.633	131	9	lasso	0.1	1.5e-10	0.4359	0.663	0.927523	1
ROSMAP.DLPFC	ENSG00000170242.USP47	11	11862970	11980870	0.0478	rs16910276	2.33	rs10831676	0.054142	-4.76	-0.603	196	1	top1	0.054	3e-06	0.603	0.547	0.896583	1
ROSMAP.DLPFC	ENSG00000110218.PANX1	11	93862094	93915138	0.0843	rs12793348	1.66	rs6483293	0.025986	4.47	-0.287	84	14	enet	0.051	8.2e-06	1.216	0.224	0.764214	1
ROSMAP.DLPFC	ENSG00000205531.NAP1L4	11	2965667	3013607	0.0566	rs739401	-2.36	rs16928841	0.015327	3.5	-1.43	126	126	bslmm	0.021	0.0026	-0.934	0.35	0.833988	1
ROSMAP.DLPFC	ENSG00000197798.FAM118B	11	126081309	126132881	0.0598	rs2298452	3.06	rs679387	0.038424	-4.87	-1.569	173	173	blup	0.049	1.9e-05	1.5668	0.117	0.667742	1
ROSMAP.DLPFC	ENSG00000175575.PAAF1	11	73587744	73638790	0.3018	rs1726743	3.4	rs11235951	-0.000563	3.09	0.214	98	28	enet	0.089	3.2e-09	-0.2578	0.797	0.950492	1
ROSMAP.DLPFC	ENSG00000109854.HTATIP2	11	20385231	20405329	0.0884	rs11025489	-2.85	rs10833312	0.023431	-4.49	-1.558	108	12	enet	0.055	2.8e-06	1.6305	0.103	0.651312	1
ROSMAP.DLPFC	ENSG00000159063.ALG8	11	77811982	77850706	0.1288	rs7936118	2.1	rs563453	0.003954	-3.94	0.201	114	13	enet	0.059	0.0002	-0.0815	0.935	0.98919	1
ROSMAP.DLPFC	ENSG00000137500.CCDC90B	11	82970139	82997450	0.0502	rs565674	2.81	rs481321	0.004352	-3.46	-1.905	70	13	enet	0.023	0.002	1.0914	0.275	0.794286	1
ROSMAP.DLPFC	ENSG00000182919.C11orf54	11	93474757	93497915	0.2551	rs10831104	1.77	rs652961	0.411264	12.47	-0.231	62	1	top1	0.41	3.7e-45	-0.231	0.817	0.95838	1
ROSMAP.DLPFC	ENSG00000177106.EPS8L2	11	694438	727727	0.2669	rs28633403	-2.73	rs11246286	0.110588	5.84	-0.611	109	1	top1	0.11	2.7e-09	-0.611	0.541	0.896583	1
ROSMAP.DLPFC	ENSG00000087884.AAMDC	11	77532155	77629478	0.2678	rs17825319	-2.45	rs3819211	0.375748	-12.16	-0.196	85	29	enet	0.38	7.2e-41	0.0828	0.934	0.98919	1
ROSMAP.DLPFC	ENSG00000177542.SLC25A22	11	790475	798316	0.0971	rs28633403	-2.73	rs7946354	0.020345	-4.24	-2.69	100	100	bslmm	0.044	2.5e-05	2.0801	0.0375	0.492857	1
ROSMAP.DLPFC	ENSG00000137501.SYTL2	11	85405267	85522184	0.1464	rs12271536	-3.91	rs11234388	0.016191	4.41	0.123	141	141	blup	0.049	9.5e-06	-0.2252	0.822	0.960241	1
ROSMAP.DLPFC	ENSG00000177963.RIC8A	11	207511	215113	0.1281	rs7948797	-1.55	rs2272566	0.005235	4.48	0.901	98	98	blup	0.057	1.6e-06	0.1334	0.894	0.975536	1
ROSMAP.DLPFC	ENSG00000110025.SNX15	11	64794880	64808044	0.1271	rs4930696	-2	rs534236	0.044953	-5.37	-0.819	98	22	enet	0.091	1.8e-09	0.1352	0.892	0.975536	1
ROSMAP.DLPFC	ENSG00000142082.SIRT3	11	215458	236931	0.0488	rs10160565	1.9	rs7930823	-0.002223	-3.41	1.441	106	106	blup	0.022	0.0023	-0.6756	0.499	0.891493	1
ROSMAP.DLPFC	ENSG00000182667.NTM	11	131240373	132206716	0.1117	rs7104201	-3.29	rs318977	0.057338	-5.03	-0.063	803	4	lasso	0.069	1.5e-07	0.5282	0.597	0.906935	1
ROSMAP.DLPFC	ENSG00000091664.SLC17A6	11	22359643	22401049	0.0633	rs1900586	3.12	rs11026523	0.042463	-4.4	0.424	96	1	top1	0.042	3.4e-05	-0.424	0.672	0.930804	1
ROSMAP.DLPFC	ENSG00000172893.DHCR7	11	71139239	71163914	0.0302	rs1626847	-1.96	rs12422045	0.01598	-3.83	-0.098	152	3	lasso	0.024	0.0017	-0.0476	0.962	0.991308	1
ROSMAP.DLPFC	ENSG00000129158.SERGEF	11	17809595	18034709	0.1918	rs12574348	3.15	rs11024400	0.033315	-5.23	-2.205	178	178	blup	0.14	7.2e-13	1.3275	0.184	0.733835	1
ROSMAP.DLPFC	ENSG00000133789.SWAP70	11	9685624	9774538	0.097	rs360142	2.5	rs737617	0.055761	-6.07	0.792	122	122	blup	0.071	1e-07	0.0501	0.96	0.991308	1
ROSMAP.DLPFC	ENSG00000110172.CHORDC1	11	89934328	89956532	0.0537	rs17235041	1.77	rs12417707	0.008185	-4	-0.66	85	85	bslmm	0.015	0.0093	1.0609	0.289	0.809622	1
ROSMAP.DLPFC	ENSG00000165912.PACSIN3	11	47199076	47207994	0.072	rs1055447	-3.3	rs1352307	0.036953	4.56	0.547	83	83	bslmm	0.052	6.4e-06	-0.1728	0.863	0.969663	1
ROSMAP.DLPFC	ENSG00000151498.ACAD8	11	134123389	134135749	0.051	rs7123380	-2.43	rs1146188	-0.00267	3.17	-0.939	87	87	bslmm	0.011	0.022	-1.5161	0.129	0.691583	1
ROSMAP.DLPFC	ENSG00000076043.REXO2	11	114310108	114321001	0.113	rs540712	-2.21	rs11214990	0.022854	-4	-2.062	102	10	lasso	0.036	0.00012	1.1861	0.236	0.764214	1
ROSMAP.DLPFC	ENSG00000072952.MRVI1	11	10594638	10715535	0.095	rs1466426	-3.3	rs753002	0.013666	-5.36	0.639	211	211	bslmm	0.049	8.1e-06	-0.6028	0.547	0.896583	1
ROSMAP.DLPFC	ENSG00000111647.UHRF1BP1L	12	100422233	100536626	0.0726	rs10860558	3.05	rs7962975	-0.002602	3.19	1.167	107	107	bslmm	0.02	0.0035	-0.28777	0.7735	0.950492	1
ROSMAP.DLPFC	ENSG00000110801.PSMD9	12	122326637	122356203	0.1108	rs11043265	-1.81	rs1169081	0.089709	-6.52	-0.161	89	1	top1	0.09	1.9e-09	0.161	0.8721	0.972331	1
ROSMAP.DLPFC	ENSG00000111052.LIN7A	12	81186299	81331704	0.0918	rs12304000	2.88	rs7977901	0.073588	-5.71	1.032	150	1	top1	0.074	5.5e-08	-1.032	0.3021	0.812261	1
ROSMAP.DLPFC	ENSG00000074590.NUAK1	12	106457118	106533811	0.0655	rs3741886	2.68	rs17038085	0.059041	4.85	0.594	185	1	top1	0.059	1.1e-06	0.594	0.5525	0.896583	1
ROSMAP.DLPFC	ENSG00000118596.SLC16A7	12	59989848	60176395	0.1266	rs11173212	3.48	rs10506399	0.103938	-6.59	0.028	124	1	top1	0.1	9.2e-11	-0.028	0.9777	0.997101	1
ROSMAP.DLPFC	ENSG00000130787.HIP1R	12	123319000	123347507	0.134	rs1798561	2.43	rs11060180	0.052376	4.6	0.798	65	3	lasso	0.055	2.6e-06	0.9173	0.359	0.841547	1
ROSMAP.DLPFC	ENSG00000062485.CS	12	56665483	56694176	0.0318	rs703831	2.69	rs2306693	0.013336	-3.18	-0.471	42	42	blup	0.022	0.0025	1.2774	0.2015	0.739413	1
ROSMAP.DLPFC	ENSG00000111344.RASAL1	12	113536624	113574044	0.0522	rs10850127	2.61	rs1902955	0.002982	-2.82	-0.124	87	87	bslmm	0.016	0.0079	0.06819	0.9456	0.991308	1
ROSMAP.DLPFC	ENSG00000079337.RAPGEF3	12	48128455	48164823	0.0752	rs12368459	1.87	rs2239188	0.006474	-4.3	-0.506	118	118	bslmm	0.027	0.0012	0.93677	0.3489	0.833702	1
ROSMAP.DLPFC	ENSG00000127337.YEATS4	12	69753483	69784576	0.0777	rs686407	2.9	rs3825243	0.008354	4.56	-0.394	115	19	enet	0.054	3.3e-05	0.57683	0.5641	0.898497	1
ROSMAP.DLPFC	ENSG00000111275.ALDH2	12	112204691	112247782	0.0594	rs876896	-3.26	rs4648328	0.122598	-7.25	-2.282	61	9	lasso	0.13	9e-13	2.41301	0.0158	0.412955	1
ROSMAP.DLPFC	ENSG00000152556.PFKM	12	48498922	48540187	0.1421	rs10783231	1.79	rs2269935	0.10621	-7.48	-0.293	118	118	blup	0.15	7.1e-15	0.7063	0.48	0.885905	1
ROSMAP.DLPFC	ENSG00000111144.LTA4H	12	96394606	96437298	0.0514	rs7979805	2.06	rs6538697	0.015339	-3.7	0.075	157	157	bslmm	0.019	0.0047	-1.36431	0.1725	0.720362	1
ROSMAP.DLPFC	ENSG00000008394.MGST1	12	16500076	16762193	0.1941	rs3815566	1.64	rs2239675	0.058194	5.47	0.593	104	7	lasso	0.16	4.1e-16	-0.44803	0.6541	0.92598	1
ROSMAP.DLPFC	ENSG00000122971.ACADS	12	121163538	121177811	0.5534	rs7956304	-1.89	rs2014355	0.370511	-12.05	-0.266	116	6	lasso	0.44	1.5e-48	0.57123	0.5678	0.901337	1
ROSMAP.DLPFC	ENSG00000065357.DGKA	12	56321103	56347811	0.0445	rs1701704	4.31	rs1052206	0.009039	-4.29	0.683	45	45	blup	0.029	0.00055	-1.14402	0.2526	0.779844	1
ROSMAP.DLPFC	ENSG00000089250.NOS1	12	117645947	117889975	0.0465	rs7314935	-2.22	rs10774926	0.016696	-4.33	-0.357	186	186	bslmm	0.032	0.00031	-0.41837	0.6757	0.930804	1
ROSMAP.DLPFC	ENSG00000166888.STAT6	12	57489191	57525922	0.1076	rs17119494	3.04	rs4759275	0.04722	5.16	-1.213	78	78	blup	0.064	4.3e-07	-1.4611	0.144	0.698095	1
ROSMAP.DLPFC	ENSG00000123297.TSFM	12	58176372	58201854	0.0956	rs11172304	-3.47	rs10877019	0.169133	-8.05	-0.951	77	1	top1	0.17	5.4e-17	0.951	0.3416	0.828545	1
ROSMAP.DLPFC	ENSG00000004700.RECQL	12	21621845	21654603	0.1339	rs7967770	1.92	rs7295965	0.018302	-4.86	0.677	166	166	blup	0.054	2.9e-06	-0.65028	0.5155	0.895389	1
ROSMAP.DLPFC	ENSG00000167535.CACNB3	12	49207577	49222724	0.0465	rs2453469	-2.55	rs12369114	0.038312	-4.11	0.731	79	1	top1	0.038	7.9e-05	-0.731	0.4648	0.877701	1
ROSMAP.DLPFC	ENSG00000060982.BCAT1	12	24964295	25102393	0.1244	rs2649769	2.42	rs1872644	0.021301	-4.34	-0.452	204	204	bslmm	0.042	3.3e-05	1.26383	0.2063	0.739413	1
ROSMAP.DLPFC	ENSG00000135454.B4GALNT1	12	58017193	58027138	0.0275	rs11172254	-3.98	rs923828	0.000798	-3.2	2.568	88	88	bslmm	0.0064	0.076	-1.5077	0.1316	0.6921	1
ROSMAP.DLPFC	ENSG00000123360.PDE1B	12	54943134	54973023	0.1068	rs1691605	-2.38	rs10747699	0.070228	-5.26	-0.224	127	6	enet	0.076	3.6e-08	0.01901	0.9848	0.998016	1
ROSMAP.DLPFC	ENSG00000179295.PTPN11	12	112856155	112947717	0.0303	rs11066323	-3.09	rs10850031	0.020039	4.05	-0.689	58	58	blup	0.025	0.0012	-0.76473	0.4444	0.864007	1
ROSMAP.DLPFC	ENSG00000136026.CKAP4	12	106631655	106698057	0.1055	rs1863863	2.66	rs1215761	0.067245	-5.36	-1.736	121	14	enet	0.091	1.5e-09	1.26248	0.2068	0.739413	1
ROSMAP.DLPFC	ENSG00000090615.GOLGA3	12	133345495	133405444	0.0978	rs7137653	2.69	rs12303977	0.066637	5.41	-0.145	101	101	blup	0.067	3e-07	0.59062	0.5548	0.896583	1
ROSMAP.DLPFC	ENSG00000118308.LRMP	12	25173936	25261268	0.0456	rs2649769	2.42	rs11047795	-0.002165	3.58	0.068	148	148	blup	0.012	0.022	-1.26927	0.2043	0.739413	1
ROSMAP.DLPFC	ENSG00000111786.SRSF9	12	120899471	120907596	0.2644	rs787824	2.13	rs11065126	0.121597	-7.06	2.088	82	1	top1	0.12	2.1e-12	-2.088	0.0368	0.491469	1
ROSMAP.DLPFC	ENSG00000111615.KRR1	12	75890684	75905416	0.0791	rs17805086	-1.27	rs11540407	0.003165	-3.4	0.862	91	91	bslmm	0.03	0.0047	-1.25287	0.2103	0.739787	1
ROSMAP.DLPFC	ENSG00000110917.MLEC	12	121124672	121139667	0.0592	rs7956304	-1.89	rs10774564	0.013106	-4.04	-1.723	105	105	blup	0.023	0.002	1.003	0.3159	0.813628	1
ROSMAP.DLPFC	ENSG00000175183.CSRP2	12	77252495	77272840	0.0565	rs1105963	1.29	rs1962167	0.053467	-4.61	0.656	101	1	top1	0.053	3.5e-06	-0.656	0.5118	0.895389	1
ROSMAP.DLPFC	ENSG00000198431.TXNRD1	12	104609557	104744061	0.0345	rs17035324	-1.99	rs7310505	0.018179	3.98	0.159	126	1	top1	0.018	0.0051	0.159	0.8737	0.972331	1
ROSMAP.DLPFC	ENSG00000177119.ANO6	12	45609770	45834187	0.1099	rs10748409	3.11	rs7977798	0.021353	-4.38	2.341	144	1	top1	0.021	0.0026	-2.341	0.0192	0.428291	1
ROSMAP.DLPFC	ENSG00000183160.TMEM119	12	108983622	108992096	0.043	rs7963027	2.04	rs7315286	0.044904	4.39	-0.795	114	1	top1	0.045	5.8e-05	-0.795	0.4266	0.856056	1
ROSMAP.DLPFC	ENSG00000119242.CCDC92	12	124403207	124457378	0.0507	rs9863	1.8	rs12309481	0.058099	-5.61	1.232	83	83	blup	0.075	3.9e-08	-1.45161	0.1466	0.698095	1
ROSMAP.DLPFC	ENSG00000110871.COQ5	12	120941077	120972237	0.0863	rs563920	2.31	rs10774555	0.086319	6.01	-0.45	88	1	top1	0.086	3.8e-09	-0.45	0.6527	0.92598	1
ROSMAP.DLPFC	ENSG00000188906.LRRK2	12	40590546	40763087	0.1294	rs10506151	3.71	rs10878220	0.030533	-3.84	1.67	194	194	blup	0.092	2.6e-06	-1.83914	0.0659	0.594392	1
ROSMAP.DLPFC	ENSG00000204954.C12orf73	12	104343980	104359486	0.1257	rs10861142	-2.57	rs1165694	0.021322	-4.71	-0.765	159	159	blup	0.085	4.2e-07	0.34941	0.7268	0.941983	1
ROSMAP.DLPFC	ENSG00000205707.LYRM5	12	25348150	25362579	0.0578	rs4963867	2.01	rs11047887	0.051168	4.82	0.843	102	102	bslmm	0.06	5.4e-05	0.45583	0.6485	0.92598	1
ROSMAP.DLPFC	ENSG00000050426.LETMD1	12	51441745	51454207	0.0356	rs12227734	1.49	rs7979705	0.030715	-4.33	-0.684	95	2	lasso	0.039	6.2e-05	0.70507	0.4808	0.885905	1
ROSMAP.DLPFC	ENSG00000151148.UBE3B	12	109915207	109974507	0.0712	rs2338102	-2.99	rs7358739	0.040636	4.44	-1.263	131	1	top1	0.041	4.9e-05	-1.263	0.2066	0.739413	1
ROSMAP.DLPFC	ENSG00000123106.CCDC91	12	28286182	28732883	0.2816	rs17434556	2.06	rs1133028	0.047702	-6.38	-0.0655	127	5	lasso	0.17	2.8e-16	-1.05034	0.2936	0.811288	1
ROSMAP.DLPFC	ENSG00000111696.NT5DC3	12	104164231	104234975	0.2702	rs11610714	-2.85	rs7314150	0.074111	6.85	0.74	251	251	blup	0.21	9.7e-21	0.65349	0.5134	0.895389	1
ROSMAP.DLPFC	ENSG00000081760.AACS	12	125549925	125627873	0.0905	rs4765231	2.4	rs10846823	0.060985	5.94	0.006	126	6	lasso	0.1	8.3e-11	0.06623	0.9472	0.991308	1
ROSMAP.DLPFC	ENSG00000240771.ARHGEF25	12	58003963	58013162	0.0626	rs11172254	-3.98	rs1806652	0.057447	4.97	1.711	84	1	top1	0.057	2.5e-06	1.711	0.0871	0.63428	1
ROSMAP.DLPFC	ENSG00000139117.CPNE8	12	39040624	39301232	0.0454	rs11168983	-3.24	rs9325144	0.003958	-4.08	-2.277	143	143	bslmm	0.016	0.0078	1.88442	0.0595	0.581693	1
ROSMAP.DLPFC	ENSG00000151131.C12orf45	12	105380088	105443515	0.0901	rs10778364	-2.57	rs10861313	0.044798	-5.38	0.232	102	7	enet	0.09	5e-08	-0.46105	0.6448	0.925491	1
ROSMAP.DLPFC	ENSG00000185163.DDX51	12	132621139	132628880	0.0364	rs10902499	-2.49	rs11831480	0.001622	3.22	-0.752	87	87	blup	0.013	0.046	-0.43127	0.6663	0.927657	1
ROSMAP.DLPFC	ENSG00000136044.APPL2	12	105567074	105630016	0.102	rs1196797	-2.66	rs12301914	0.006675	3.54	-0.064	136	14	enet	0.047	1.3e-05	-0.51262	0.6082	0.913094	1
ROSMAP.DLPFC	ENSG00000196850.PPTC7	12	110969120	111021125	0.0545	rs16940878	-2.03	rs1502337	0.027733	-4.61	0.361	50	11	enet	0.034	0.00019	-0.04911	0.9608	0.991308	1
ROSMAP.DLPFC	ENSG00000121350.PYROXD1	12	21590549	21623300	0.0685	rs11045994	2.72	rs4762836	0.016011	-3.4	0.234	173	173	bslmm	0.036	0.0011	-0.00605	0.9952	0.999608	1
ROSMAP.DLPFC	ENSG00000176422.SPRYD4	12	56862301	56864763	0.1706	rs1082214	1.78	rs1043011	0.128386	7.13	-0.031	64	1	top1	0.13	4.7e-13	-0.031	0.9753	0.996973	1
ROSMAP.DLPFC	ENSG00000165714.LOH12CR1	12	12510013	12619840	0.0669	rs4763800	2.31	rs3751262	0.009025	-4.6	-0.44	158	158	bslmm	0.019	0.0045	0.40489	0.6856	0.930804	1
ROSMAP.DLPFC	ENSG00000088992.TESC	12	117476728	117537284	0.0605	rs7960610	-2.81	rs2270794	0.046611	-5.74	-0.611	103	103	blup	0.065	3.5e-07	0.88031	0.3787	0.848306	1
ROSMAP.DLPFC	ENSG00000139428.MMAB	12	109991542	110011679	0.3027	rs7957619	-2.18	rs2302706	0.466101	-13.65	0.864	112	41	enet	0.5	4.8e-59	-0.84686	0.3971	0.854372	1
ROSMAP.DLPFC	ENSG00000139410.SDSL	12	113860042	113876081	0.0559	rs4766686	1.7	rs11832641	0.020456	3.89	-0.332	65	65	bslmm	0.054	3.2e-06	0.44649	0.6552	0.92598	1
ROSMAP.DLPFC	ENSG00000247077.PGAM5	12	133287405	133299228	0.1201	rs2291258	2.55	rs12818952	-0.002661	3.86	1.696	88	88	blup	0.011	0.026	-0.28544	0.7753	0.950492	1
ROSMAP.DLPFC	ENSG00000177425.PAWR	12	79968759	80084877	0.1075	rs10778675	-2.26	rs955574	0.041737	4.34	0.844	77	1	top1	0.042	0.00048	0.844	0.3987	0.854372	1
ROSMAP.DLPFC	ENSG00000135469.COQ10A	12	56660642	56664750	0.0484	rs703831	2.69	rs17118403	0.001617	2.95	-0.376	42	42	bslmm	0.031	0.00063	0.51145	0.609	0.913456	1
ROSMAP.DLPFC	ENSG00000139174.PRICKLE1	12	42852140	42984157	0.0739	rs11181546	-2.16	rs3747562	0.013651	-3.97	0.804	95	95	bslmm	0.027	0.0024	-0.40464	0.6857	0.930804	1
ROSMAP.DLPFC	ENSG00000110931.CAMKK2	12	121675497	121736111	0.1432	rs10774588	-3.71	rs3794207	0.025054	4.03	1.305	125	34	enet	0.054	3.1e-06	0.07866	0.9373	0.989571	1
ROSMAP.DLPFC	ENSG00000089041.P2RX7	12	121570622	121623876	0.5697	rs10774588	-3.71	rs3751143	0.353746	-11.59	1.582	144	31	enet	0.52	1.5e-62	-0.88345	0.377	0.848306	1
ROSMAP.DLPFC	ENSG00000053702.NRIP2	12	2934514	2944710	0.0466	rs12823126	-1.92	rs11833073	0.023899	-4.12	0.283	83	83	bslmm	0.029	0.00059	-0.22074	0.8253	0.960241	1
ROSMAP.DLPFC	ENSG00000135472.FAIM2	12	50260679	50298000	0.0585	rs1031477	-2.79	rs706795	0.022781	4.43	1.733	105	105	blup	0.039	8.2e-05	1.65986	0.0969	0.647007	1
ROSMAP.DLPFC	ENSG00000091039.OSBPL8	12	76745577	76953589	0.0484	rs10778674	-1.3	rs1969313	0.009973	3.45	-0.386	133	9	enet	0.02	0.0031	-0.95047	0.3419	0.828545	1
ROSMAP.DLPFC	ENSG00000135090.TAOK3	12	118587606	118810750	0.0333	rs11068865	2.04	rs16948204	0.01275	-3.95	1.101	107	107	blup	0.019	0.0039	-0.71312	0.4758	0.88433	1
ROSMAP.DLPFC	ENSG00000110906.KCTD10	12	109886461	109915349	0.0458	rs2338102	-2.99	rs1477117	0.00394	3.82	0.769	120	120	bslmm	0.035	0.00015	1.17416	0.2403	0.76444	1
ROSMAP.DLPFC	ENSG00000111058.ACSS3	12	81331594	81650533	0.0899	rs7301969	2.81	rs4489814	0.021602	4.86	1.391	131	16	enet	0.054	3e-06	1.79189	0.0732	0.618971	1
ROSMAP.DLPFC	ENSG00000150967.ABCB9	12	123405498	123466196	0.0532	rs655293	-1.79	rs11060942	0.051611	4.64	1.111	50	2	lasso	0.056	2.3e-06	0.3247	0.7454	0.943468	1
ROSMAP.DLPFC	ENSG00000078237.C12orf5	12	4430371	4462338	0.0605	rs2884594	4.9	rs7955866	-0.001668	-3.23	-0.596	153	153	blup	0.029	0.00055	-2.14548	0.0319	0.465644	1
ROSMAP.DLPFC	ENSG00000013583.HEBP1	12	13127798	13153207	0.5145	rs10492246	2.2	rs4763913	0.363391	-12.43	1.524	118	118	bslmm	0.38	6.2e-41	-1.50991	0.1311	0.691583	1
ROSMAP.DLPFC	ENSG00000012822.CALCOCO1	12	54104903	54121529	0.0827	rs2177000	2.23	rs17102221	0.087533	6.01	-1.01	102	1	top1	0.088	3e-09	-1.01	0.3125	0.812261	1
ROSMAP.DLPFC	ENSG00000066084.DIP2B	12	50898768	51142450	0.063	rs11612002	2.63	rs10747586	0.049999	-4.83	-0.608	114	1	top1	0.05	7.1e-06	0.608	0.5432	0.896583	1
ROSMAP.DLPFC	ENSG00000110880.CORO1C	12	109038885	109125372	0.1602	rs888552	1.69	rs1861642	0.054317	-6	0.023	129	129	bslmm	0.089	2.1e-09	-0.31976	0.7491	0.944589	1
ROSMAP.DLPFC	ENSG00000257727.CNPY2	12	56703626	56710120	0.0455	rs703831	2.69	rs773652	0.065144	5.82	-0.584	41	41	bslmm	0.066	3.2e-07	-0.80984	0.418	0.854372	1
ROSMAP.DLPFC	ENSG00000139131.YARS2	12	32880424	32908836	0.0418	rs16920249	2.82	rs7302970	0.068822	-5.47	0.303	109	1	top1	0.069	1.5e-07	-0.303	0.7619	0.94815	1
ROSMAP.DLPFC	ENSG00000139631.CSAD	12	53551447	53575135	0.0387	rs3741434	3.21	rs822682	0.014907	-4.38	-0.152	85	85	bslmm	0.023	0.0038	0.21291	0.8314	0.960432	1
ROSMAP.DLPFC	ENSG00000166896.XRCC6BP1	12	58335324	58351052	0.0551	rs12422977	-2.59	rs10877041	0.037792	-4.12	0.464	72	1	top1	0.038	0.0012	-0.464	0.6426	0.924315	1
ROSMAP.DLPFC	ENSG00000102763.VWA8	13	42140973	42535256	0.177	rs7323105	2.33	rs9594643	0.147668	-7.88	0.06	166	9	lasso	0.17	6.2e-17	-0.1331	0.8941	0.975536	1
ROSMAP.DLPFC	ENSG00000125257.ABCC4	13	95672083	95953687	0.1078	rs873706	2.44	rs9561866	0.043623	-4.38	-0.4	491	1	top1	0.044	4.5e-05	0.4	0.68916	0.930804	1
ROSMAP.DLPFC	ENSG00000136111.TBC1D4	13	75858808	76056250	0.1	rs9318335	-2.93	rs1570541	0.006744	-4.05	0.836	222	222	bslmm	0.048	1.1e-05	0.7012	0.48317	0.886904	1
ROSMAP.DLPFC	ENSG00000102805.CLN5	13	77564795	77576652	0.0731	rs686323	-2.28	rs593502	0.015282	-4.1	0.4	96	96	bslmm	0.019	0.013	0.5295	0.59645	0.906935	1
ROSMAP.DLPFC	ENSG00000139684.ESD	13	47345391	47371367	0.213	rs1805055	2.85	rs8192892	0.107189	-6.69	-0.137	163	12	enet	0.15	1.2e-14	0.1382	0.89011	0.975536	1
ROSMAP.DLPFC	ENSG00000118939.UCHL3	13	76123619	76180085	0.1684	rs9600526	-2.54	rs7982613	0.159693	8	2.112	112	1	top1	0.16	4.5e-16	2.112	0.03469	0.480425	1
ROSMAP.DLPFC	ENSG00000134900.TPP2	13	103249353	103331521	0.0357	rs9585934	2.17	rs1927014	0.016988	-4.49	-0.91	192	1	top1	0.017	0.0065	0.91	0.36282	0.842482	1
ROSMAP.DLPFC	ENSG00000179399.GPC5	13	92050929	93519490	0.1088	rs7338861	2.56	rs9523348	0.00732	-4.59	-1.013	725	22	enet	0.05	7.3e-06	0.8707	0.38392	0.849527	1
ROSMAP.DLPFC	ENSG00000130177.CDC16	13	115000362	115038198	0.0243	rs389862	-2.16	rs2039092	0.026314	-4.19	0.069	84	1	top1	0.026	0.00093	-0.069	0.94499	0.991308	1
ROSMAP.DLPFC	ENSG00000253710.ALG11	13	52586534	52603800	0.0355	rs9526820	2.99	rs9535825	0.024961	-3.96	-1.824	95	1	top1	0.025	0.0014	1.824	0.06815	0.604297	1
ROSMAP.DLPFC	ENSG00000125247.TMTC4	13	101256181	101327347	0.1321	rs837322	-2.2	rs9518128	0.002485	-3.68	0.421	124	124	bslmm	0.043	0.00041	-0.9413	0.34653	0.830228	1
ROSMAP.DLPFC	ENSG00000180776.ZDHHC20	13	21950263	22033509	0.1214	rs4770130	2.75	rs6490653	0.022418	3.74	0.693	127	127	bslmm	0.046	0.00021	0.5905	0.55482	0.896583	1
ROSMAP.DLPFC	ENSG00000150401.DCUN1D2	13	114110134	114145267	0.0566	rs2265155	2.47	rs6577052	0.045619	-4.26	2.302	123	1	top1	0.046	5.1e-05	-2.302	0.02134	0.428291	1
ROSMAP.DLPFC	ENSG00000187676.B3GALTL	13	31774073	31906413	0.2385	rs9540737	-3.3	rs7986755	0.162902	8.83	-1.994	177	20	enet	0.29	4.7e-29	-1.5196	0.12861	0.691583	1
ROSMAP.DLPFC	ENSG00000152749.GPR180	13	95254157	95286899	0.0945	rs16949906	2.68	rs1408999	0.052287	-4.47	-1.221	108	1	top1	0.052	1.9e-05	1.221	0.22209	0.762399	1
ROSMAP.DLPFC	ENSG00000136100.VPS36	13	52986737	53024763	0.1508	rs35794740	1.06	rs12430144	0.054931	-5.47	-0.109	49	2	lasso	0.067	2.2e-07	0.0161	0.98712	0.998406	1
ROSMAP.DLPFC	ENSG00000213995.CARKD	13	111267881	111292340	0.2862	rs4506764	2.77	rs179356	0.257227	10	0.406	140	7	lasso	0.26	3.3e-26	0.4008	0.68856	0.930804	1
ROSMAP.DLPFC	ENSG00000125246.CLYBL	13	100258919	100549387	0.4924	rs1886031	3.51	rs7992587	0.30156	11.11	1.493	272	8	lasso	0.32	1.5e-33	1.6803	0.09291	0.645033	1
ROSMAP.DLPFC	ENSG00000153531.ADPRHL1	13	114076260	114107839	0.1491	rs9805651	-2.6	rs8001806	0.026157	4.58	0.63	121	4	lasso	0.072	7.3e-08	1.7059	0.08804	0.63428	1
ROSMAP.DLPFC	ENSG00000150456.N6AMT2	13	21302870	21348097	0.0758	rs12872303	2.29	rs17318109	0.060276	-4.7	-0.567	88	1	top1	0.06	4.5e-06	0.567	0.57071	0.902042	1
ROSMAP.DLPFC	ENSG00000136153.LMO7	13	76194570	76434004	0.0481	rs629443	-3.06	rs530855	0.017608	4	-1.731	233	233	bslmm	0.023	0.0018	-0.6652	0.50593	0.892797	1
ROSMAP.DLPFC	ENSG00000027001.MIPEP	13	24304328	24463558	0.1788	rs7322542	-2.14	rs11551114	0.20111	-9.61	-0.137	232	1	top1	0.2	3.2e-20	0.137	0.89103	0.975536	1
ROSMAP.DLPFC	ENSG00000102781.KATNAL1	13	30776767	30881621	0.0592	rs12866391	-2.23	rs4769819	0.005227	3.37	0.185	149	149	bslmm	0.034	0.00021	0.1093	0.913	0.984637	1
ROSMAP.DLPFC	ENSG00000169062.UPF3A	13	115047059	115071283	0.116	rs9525307	2.04	rs9525204	0.102007	-6.01	0.788	59	1	top1	0.1	4.3e-08	-0.788	0.4307	0.856146	1
ROSMAP.DLPFC	ENSG00000122033.MTIF3	13	28009776	28024739	0.1085	rs9319357	3.16	rs2892058	-0.001394	-3.32	0.016	117	117	bslmm	0.016	0.008	1.2078	0.22714	0.764214	1
ROSMAP.DLPFC	ENSG00000102547.CAB39L	13	49882786	50018262	0.3669	rs2146399	-2.69	rs8002829	0.288269	-10.47	0.587	142	15	enet	0.31	2.7e-32	-0.7975	0.42516	0.855463	1
ROSMAP.DLPFC	ENSG00000134905.CARS2	13	111293759	111365950	0.2787	rs4506764	2.77	rs7337089	0.131958	-8.25	0.305	141	24	enet	0.22	4e-22	0.1917	0.84796	0.965658	1
ROSMAP.DLPFC	ENSG00000184226.PCDH9	13	66876967	67804468	0.0669	rs9540832	3.59	rs9529154	-0.002526	-3.34	-1.095	468	468	blup	0.026	0.00098	1.666	0.09571	0.645551	1
ROSMAP.DLPFC	ENSG00000165475.CRYL1	13	20977806	21099996	0.0746	rs4770014	-2.64	rs7329649	-0.000589	-3.6	0.177	217	217	bslmm	0.015	0.011	-1.0787	0.28071	0.799876	1
ROSMAP.DLPFC	ENSG00000133103.COG6	13	40229764	40365802	0.0379	rs9548945	2.82	rs9548846	0.004941	3.23	-1.353	136	136	bslmm	0.021	0.0026	-0.5689	0.56941	0.901337	1
ROSMAP.DLPFC	ENSG00000152767.FARP1	13	98794816	99102027	0.1163	rs9584779	-2.89	rs17568378	0.019084	-4.36	1.2	353	353	bslmm	0.065	4.4e-07	-2.6113	0.00902	0.344258	1
ROSMAP.DLPFC	ENSG00000102743.SLC25A15	13	41363548	41384247	0.1695	rs7335572	1.45	rs1536807	0.096208	5.32	-1.319	46	1	top1	0.096	1.5e-07	-1.319	0.18717	0.733835	1
ROSMAP.DLPFC	ENSG00000066629.EML1	14	100204030	100408397	0.1067	rs11846963	-2.31	rs9324014	0.031254	-5.02	-0.589	155	155	blup	0.085	5.1e-09	1.604	0.10861	0.656718	1
ROSMAP.DLPFC	ENSG00000196663.TECPR2	14	102829300	102968818	0.0367	rs12586673	-1.75	rs1190554	0.046963	4.43	0.177	108	1	top1	0.047	1.3e-05	0.177	0.85951	0.969663	1
ROSMAP.DLPFC	ENSG00000100577.GSTZ1	14	77787227	77797940	0.2831	rs383064	1.79	rs2287395	0.432308	12.53	-0.78	128	8	lasso	0.44	4.6e-47	-0.902	0.36713	0.845689	1
ROSMAP.DLPFC	ENSG00000183828.NUDT14	14	105639275	105647660	0.0543	rs11850453	2.41	rs4983590	0.027782	-3.68	-0.49	69	1	top1	0.028	0.0018	0.49	0.62413	0.918236	1
ROSMAP.DLPFC	ENSG00000198805.PNP	14	20937113	20945253	0.0698	rs1243701	2.83	rs1049564	0.058126	-4.97	-0.568	166	1	top1	0.058	1.3e-06	0.568	0.57003	0.901698	1
ROSMAP.DLPFC	ENSG00000211890.IGHA2	14	106053226	106054732	0.1107	rs35590487	1.29	rs10142224	0.037773	-3.79	0.527	13	13	bslmm	0.04	0.0002	-0.578	0.5634	0.898004	1
ROSMAP.DLPFC	ENSG00000119640.ACYP1	14	75519924	75536186	0.0696	rs8014403	1.56	rs7156328	0.109057	6.55	-0.3	69	1	top1	0.11	3.1e-11	-0.3	0.76418	0.948523	1
ROSMAP.DLPFC	ENSG00000100714.MTHFD1	14	64854749	64926722	0.0564	rs13329053	-3.5	rs1076991	0.05853	-5.37	2.36	104	104	blup	0.064	4.3e-07	-0.614	0.53891	0.896583	1
ROSMAP.DLPFC	ENSG00000072110.ACTN1	14	69340860	69446157	0.0304	rs12434562	2.09	rs735986	0.001397	3.35	0.139	138	138	bslmm	0.0098	0.03	0.276	0.78234	0.950492	1
ROSMAP.DLPFC	ENSG00000131981.LGALS3	14	55590828	55612126	0.0934	rs11851178	-1.44	rs6573009	0.057122	-6.26	-1.376	60	9	enet	0.12	4.2e-12	1.015	0.31028	0.812261	1
ROSMAP.DLPFC	ENSG00000140105.WARS	14	100800125	100843142	0.0611	rs11160586	-2.19	rs3742384	0.06104	-5.13	0.644	91	1	top1	0.061	7.3e-07	-0.644	0.51958	0.895389	1
ROSMAP.DLPFC	ENSG00000119673.ACOT2	14	74034324	74042357	0.3668	rs12436305	3.29	rs1074501	0.252533	9.84	0.429	77	26	enet	0.39	1.5e-42	1.143	0.25308	0.779844	1
ROSMAP.DLPFC	ENSG00000182732.RGS6	14	72399156	73030654	0.1183	rs36347	2.62	rs36341	0.066142	-5.56	1.384	550	550	bslmm	0.08	1.6e-08	-1.414	0.15724	0.706352	1
ROSMAP.DLPFC	ENSG00000080815.PSEN1	14	73603126	73690399	0.0654	rs2293797	2.79	rs17781801	0.059388	-5.09	-0.154	87	1	top1	0.059	1e-06	0.154	0.87761	0.972773	1
ROSMAP.DLPFC	ENSG00000054983.GALC	14	88304164	88460009	0.3074	rs10147393	-3.22	rs416542	0.23074	-9.8	1.319	150	44	enet	0.31	3.4e-32	0.152	0.87944	0.973681	1
ROSMAP.DLPFC	ENSG00000197045.GMFB	14	54941202	54955914	0.0357	rs4293296	-2.29	rs9323267	0.00291	3.77	0.993	66	8	enet	0.0085	0.04	1.053	0.29256	0.811288	1
ROSMAP.DLPFC	ENSG00000185215.TNFAIP2	14	103589779	103603776	0.1325	rs11849731	-2.69	rs2282037	0.027573	4.44	1.106	71	11	enet	0.074	1.6e-06	0.666	0.50538	0.892797	1
ROSMAP.DLPFC	ENSG00000131323.TRAF3	14	103243813	103377837	0.1043	rs10138062	2.31	rs3803286	0.050616	4.95	-1.707	102	102	bslmm	0.053	3.6e-06	-0.537	0.59118	0.905879	1
ROSMAP.DLPFC	ENSG00000078304.PPP2R5C	14	102228135	102394326	0.295	rs1678032	-1.88	rs736449	0.116748	-7.09	0.295	93	29	enet	0.15	4.7e-15	-0.441	0.65929	0.926604	1
ROSMAP.DLPFC	ENSG00000087303.NID2	14	52471521	52535712	0.0874	rs4901210	2.72	rs2516585	0.017729	-4.62	1.131	182	182	blup	0.058	1.3e-06	0.408	0.683	0.930804	1
ROSMAP.DLPFC	ENSG00000100934.SEC23A	14	39501123	39578850	0.0519	rs10483544	2.6	rs2277458	0.042313	4.4	0.589	98	1	top1	0.042	3.5e-05	0.589	0.55586	0.896583	1
ROSMAP.DLPFC	ENSG00000100889.PCK2	14	24563262	24579807	0.0486	rs7148185	3.52	rs4982856	0.000649	3.87	0.505	68	68	blup	0.014	0.013	-0.199	0.84239	0.964409	1
ROSMAP.DLPFC	ENSG00000187630.DHRS4L2	14	24439148	24475617	0.3442	rs7148185	3.52	rs8022613	0.169959	-8.71	1.706	61	14	lasso	0.27	1.9e-26	-1.83	0.06729	0.603768	1
ROSMAP.DLPFC	ENSG00000100580.TMED8	14	77801364	77843452	0.0836	rs383064	1.79	rs17105724	0.117054	7.25	0.998	144	13	enet	0.13	2.8e-13	1.025	0.30536	0.812261	1
ROSMAP.DLPFC	ENSG00000133943.C14orf159	14	91526677	91691976	0.5009	rs8017969	2.49	rs4900072	0.486921	-13.62	-0.019	107	1	top1	0.49	2.3e-56	0.019	0.98484	0.998016	1
ROSMAP.DLPFC	ENSG00000182512.GLRX5	14	95999840	96011061	0.5065	rs9671369	-3.76	rs10484053	0.322118	-11.09	0.724	216	216	bslmm	0.34	4.7e-36	-0.641	0.5214	0.895389	1
ROSMAP.DLPFC	ENSG00000063761.ADCK1	14	78266426	78401355	0.2469	rs7145309	1.97	rs2364748	0.178022	9.42	0.479	199	9	lasso	0.28	2e-27	0.663	0.50739	0.892797	1
ROSMAP.DLPFC	ENSG00000184227.ACOT1	14	74003818	74010498	0.3642	rs42922	2.8	rs1074501	0.231882	9.44	0.429	75	22	enet	0.37	3.2e-40	1.188	0.23484	0.764214	1
ROSMAP.DLPFC	ENSG00000213920.MDP1	14	24683143	24685276	0.1902	rs4981494	1.93	rs12589157	0.029241	4.21	0.093	97	27	enet	0.058	1.4e-06	-0.486	0.62681	0.918842	1
ROSMAP.DLPFC	ENSG00000136319.TTC5	14	20724717	20774153	0.1152	rs8010116	2.36	rs2318864	0.112635	-6.78	1.08	156	5	lasso	0.12	6.9e-12	-1.015	0.31003	0.812261	1
ROSMAP.DLPFC	ENSG00000151327.FAM177A1	14	35514113	35582336	0.0443	rs2415263	2.2	rs17456102	0.006901	-3.67	-0.457	92	92	blup	0.031	0.00039	1.217	0.22351	0.764214	1
ROSMAP.DLPFC	ENSG00000140043.PTGR2	14	74318547	74353530	0.3321	rs12588108	3.12	rs8020267	0.212656	10.16	-1.627	104	23	enet	0.37	3.1e-40	0.196	0.84422	0.965484	1
ROSMAP.DLPFC	ENSG00000197119.SLC25A29	14	100757448	100772884	0.0474	rs12897338	-2.12	rs1059263	0.042346	4.57	0.642	73	1	top1	0.042	6.7e-05	0.642	0.52087	0.895389	1
ROSMAP.DLPFC	ENSG00000140090.SLC24A4	14	92788925	92962596	0.1444	rs10134832	3.2	rs10135174	-0.001222	3.31	-1.457	158	158	bslmm	0.021	0.0054	0.438	0.66126	0.927462	1
ROSMAP.DLPFC	ENSG00000168952.STXBP6	14	25278862	25519503	0.276	rs762084	2.27	rs7157481	0.083051	-6.86	0.819	285	33	enet	0.25	9.1e-26	-0.715	0.47464	0.883945	1
ROSMAP.DLPFC	ENSG00000151413.NUBPL	14	31959162	32330430	0.1292	rs12889466	-2.46	rs10131543	0.005164	-4.09	0.892	188	188	blup	0.05	9e-06	-0.278	0.7807	0.950492	1
ROSMAP.DLPFC	ENSG00000072042.RDH11	14	68143518	68162531	0.1634	rs3825726	-2.4	rs718212	0.050843	4.65	-0.946	96	5	lasso	0.074	4.8e-08	-0.711	0.47682	0.884424	1
ROSMAP.DLPFC	ENSG00000092108.SCFD1	14	31091318	31205018	0.1513	rs2518663	-2.85	rs12434151	0.26207	10.22	0.129	138	138	bslmm	0.27	1.6e-27	0.341	0.73302	0.941983	1
ROSMAP.DLPFC	ENSG00000140022.STON2	14	81727000	81902809	0.0573	rs2236179	3.11	rs6574636	0.048515	4.63	0.338	128	1	top1	0.049	9.7e-06	0.338	0.73536	0.941983	1
ROSMAP.DLPFC	ENSG00000126790.L3HYPDH	14	59927081	59951148	0.193	rs2145042	2.55	rs2145042	0.103906	-7.57	2.552	102	22	enet	0.21	2.9e-21	-2.705	0.00682	0.312019	1
ROSMAP.DLPFC	ENSG00000197930.ERO1L	14	53106634	53162618	0.0284	rs1254974	3.24	rs12892461	0.024353	3.78	-2.861	77	1	top1	0.024	0.0014	-2.861	0.00422	0.255817	1
ROSMAP.DLPFC	ENSG00000157379.DHRS1	14	24759804	24769039	0.5246	rs7148384	-1.75	rs10134537	0.117021	-7.11	0.666	120	18	lasso	0.33	6.5e-34	-1.252	0.2104	0.739787	1
ROSMAP.DLPFC	ENSG00000125375.ATP5S	14	50779044	50802276	0.3942	rs1955926	-2.86	rs2356243	0.120258	-7.67	-2.208	91	91	bslmm	0.2	5.8e-20	2.049	0.04051	0.514768	1
ROSMAP.DLPFC	ENSG00000157326.DHRS4	14	24422795	24438488	0.4219	rs7148185	3.52	rs8022613	0.284686	-10.31	1.706	62	14	lasso	0.38	6.7e-40	-1.983	0.04738	0.543119	1
ROSMAP.DLPFC	ENSG00000259431.THTPA	14	24025216	24029480	0.0481	rs7150257	-2.54	rs34015250	0.067861	-5.14	0.498	90	1	top1	0.068	2.2e-07	-0.498	0.61848	0.915382	1
ROSMAP.DLPFC	ENSG00000254505.CHMP4A	14	24678789	24683075	0.0613	rs4981494	1.93	rs6573607	-0.000582	3.78	0.079	96	96	blup	0.024	0.0017	0.286	0.77487	0.950492	1
ROSMAP.DLPFC	ENSG00000033170.FUT8	14	65877310	66210839	0.0316	rs10149555	3.54	rs1999725	0.022438	-4.2	1.2	172	1	top1	0.022	0.0043	-1.2	0.23014	0.764214	1
ROSMAP.DLPFC	ENSG00000053770.AP5M1	14	57735627	57756797	0.1758	rs7144649	-2.99	rs7143894	0.083153	-5.54	0.728	58	58	bslmm	0.088	9e-08	-0.676	0.49928	0.891493	1
ROSMAP.DLPFC	ENSG00000151445.VIPAS39	14	77893018	77924295	0.1017	rs17105886	1.78	rs17824094	0.042893	-5.38	1.133	107	6	lasso	0.07	1.1e-07	-0.375	0.70779	0.9372	1
ROSMAP.DLPFC	ENSG00000087299.L2HGDH	14	50704281	50779266	0.0668	rs1955926	-2.86	rs12894758	0.044654	-5.33	1.22	106	106	blup	0.056	2.2e-06	-1.68	0.09292	0.645033	1
ROSMAP.DLPFC	ENSG00000100445.SDR39U1	14	24908972	24912111	0.0974	rs8003430	2.43	rs10140911	0.071505	-5.43	0.345	152	1	top1	0.072	8.4e-08	-0.345	0.73009	0.941983	1
ROSMAP.DLPFC	ENSG00000100744.GSKIP	14	96829814	96853625	0.0293	rs10141328	-2.91	rs1899588	0.015317	4.02	1.924	91	91	bslmm	0.018	0.0058	2.157	0.03101	0.465644	1
ROSMAP.DLPFC	ENSG00000092068.SLC7A8	14	23594504	23652883	0.1645	rs10150592	-3.07	rs3783436	0.13661	-7.35	-1.914	112	1	top1	0.14	7.8e-14	1.914	0.05562	0.576533	1
ROSMAP.DLPFC	ENSG00000013523.ANGEL1	14	77253588	77292589	0.0664	rs11623512	2.53	rs8017640	0.025962	-4.36	-0.456	114	114	blup	0.042	0.00018	0.305	0.76053	0.94815	1
ROSMAP.DLPFC	ENSG00000020577.SAMD4A	14	55033815	55260033	0.3073	rs17127758	2.83	rs17657012	0.191816	-7.09	0.13	219	219	bslmm	0.2	3.3e-13	-0.364	0.71594	0.940412	1
ROSMAP.DLPFC	ENSG00000119723.COQ6	14	74416629	74430373	0.0781	rs2302117	3.16	rs11159052	0.083465	6.09	-1.475	96	1	top1	0.083	6.9e-09	-1.475	0.14021	0.698095	1
ROSMAP.DLPFC	ENSG00000100612.DHRS7	14	60610838	60636574	0.0527	rs7155841	-2.27	rs441282	0.081215	-5.83	0.95	79	1	top1	0.081	1.1e-08	-0.95	0.34211	0.828545	1
ROSMAP.DLPFC	ENSG00000100592.DAAM1	14	59655364	59838123	0.1878	rs1253136	2.49	rs1253035	0.025487	-4.33	-1.788	166	166	blup	0.072	7.2e-08	0.899	0.36856	0.845689	1
ROSMAP.DLPFC	ENSG00000012983.MAP4K5	14	50885219	51027844	0.0669	rs11157743	-2.68	rs12050306	0.001844	-3.63	1.914	115	115	blup	0.02	0.0066	-1.136	0.25584	0.779844	1
ROSMAP.DLPFC	ENSG00000100575.TIMM9	14	58875212	58894332	0.042	rs6764	2.55	rs10483699	0.045723	4.54	2.306	37	6	lasso	0.048	1.2e-05	2.488	0.01284	0.388579	1
ROSMAP.DLPFC	ENSG00000198752.CDC42BPB	14	103398716	103523799	0.0778	rs8003400	-1.77	rs1190234	0.021194	4.51	-0.611	99	99	bslmm	0.039	7.2e-05	0.397	0.69102	0.93186	1
ROSMAP.DLPFC	ENSG00000185418.TARSL2	15	102193801	102264807	0.0969	rs12050503	-2.643	rs558555	0.11103	6.77	-1.562	104	104	blup	0.12	1.9e-12	-1.38017	0.1675	0.72033	1
ROSMAP.DLPFC	ENSG00000140323.DISP2	15	40650436	40663257	0.0741	rs2229690	-3.501	rs16970633	0.08144	5.85	-0.88	99	1	top1	0.081	2.8e-07	-0.88	0.3789	0.848306	1
ROSMAP.DLPFC	ENSG00000129009.ISLR	15	74466012	74469213	0.0432	rs9783698	1.755	rs3848159	-0.00292	-2.93	0.218	60	60	blup	0.023	0.0049	-0.330341	0.7411	0.941983	1
ROSMAP.DLPFC	ENSG00000182253.SYNM	15	99638420	99675798	0.0777	rs2663123	2.144	rs1703770	0.05186	-5.47	-1.621	162	3	lasso	0.084	5.9e-09	1.34722	0.1779	0.725013	1
ROSMAP.DLPFC	ENSG00000169371.SNUPN	15	75890424	75918810	0.0617	rs11635996	-2.008	rs8025681	0.02708	-3.91	-0.114	68	1	top1	0.027	0.0022	0.114	0.9092	0.984637	1
ROSMAP.DLPFC	ENSG00000172575.RASGRP1	15	38780304	38857776	0.0639	rs4410035	-2.056	rs7162389	0.01385	-3.38	0.962	128	128	bslmm	0.018	0.0089	-0.420307	0.6743	0.930804	1
ROSMAP.DLPFC	ENSG00000103811.CTSH	15	79213400	79241916	0.3756	rs1373202	-2.521	rs12148472	0.27341	-10.07	0.591	96	1	top1	0.27	2e-27	-0.591	0.5545	0.896583	1
ROSMAP.DLPFC	ENSG00000243789.JMJD7	15	42120283	42129779	0.0751	rs8043408	-2.415	rs8025614	0.10314	-6.51	-0.386	96	2	lasso	0.12	2.7e-11	0.650708	0.5152	0.895389	1
ROSMAP.DLPFC	ENSG00000140522.RLBP1	15	89753100	89764982	0.0981	rs7168941	-2.956	rs2283433	0.13375	7.37	0.497	97	4	lasso	0.13	1.2e-13	0.615595	0.5382	0.896583	1
ROSMAP.DLPFC	ENSG00000140374.ETFA	15	76507696	76603813	0.0561	rs16967958	2.073	rs2456046	0.04098	-5.04	-0.906	116	116	blup	0.06	9e-07	0.379192	0.7045	0.936077	1
ROSMAP.DLPFC	ENSG00000166825.ANPEP	15	90328120	90358633	0.0593	rs8041622	2.111	rs1439117	0.00324	-3.56	-0.15	104	104	blup	0.023	0.0023	-0.191558	0.8481	0.965658	1
ROSMAP.DLPFC	ENSG00000103876.FAH	15	80444832	80479288	0.4945	rs2043692	2.579	rs11555096	0.12781	-9.06	-0.372	110	18	enet	0.29	2.9e-30	0.998243	0.3182	0.816027	1
ROSMAP.DLPFC	ENSG00000128928.IVD	15	40697686	40728146	0.194	rs3784399	2.968	rs7165012	0.15628	-8.08	0.263	86	11	lasso	0.23	2.6e-23	-0.165236	0.8688	0.972063	1
ROSMAP.DLPFC	ENSG00000140464.PML	15	74287014	74340153	0.0648	rs4886467	2.496	rs9944214	-0.00266	-3.21	1.677	84	84	bslmm	0.022	0.0025	-0.222241	0.8241	0.960241	1
ROSMAP.DLPFC	ENSG00000167004.PDIA3	15	44038590	44065477	0.0404	rs13329084	3.305	rs12443084	0.03177	-3.81	-0.193	49	1	top1	0.032	0.0003	0.193	0.847	0.965658	1
ROSMAP.DLPFC	ENSG00000178802.MPI	15	75182346	75191798	0.1063	rs6495122	2.115	rs8031937	0.15727	-8.4	-0.361	79	10	enet	0.19	2.2e-19	-0.263872	0.7919	0.950492	1
ROSMAP.DLPFC	ENSG00000138592.USP8	15	50716577	50793280	0.0319	rs1395297	-2.15	rs4775886	0.01102	-3.7	-0.178	107	107	blup	0.024	0.0015	1.3507	0.1768	0.725013	1
ROSMAP.DLPFC	ENSG00000140575.IQGAP1	15	90931450	91045475	0.1323	rs8026682	2.8	rs17176602	0.0283	4.49	0.559	141	6	lasso	0.042	3.7e-05	0.504753	0.6137	0.913618	1
ROSMAP.DLPFC	ENSG00000184254.ALDH1A3	15	101417919	101456831	0.291	rs12442672	2.754	rs11630508	0.13978	-7.41	-1.645	122	1	top1	0.14	7.1e-14	1.645	0.1	0.651312	1
ROSMAP.DLPFC	ENSG00000182054.IDH2	15	90626277	90645736	0.0625	rs2939847	-2.399	rs2137891	0.01963	4.3	-0.137	85	1	top1	0.02	0.0037	-0.137	0.891	0.975536	1
ROSMAP.DLPFC	ENSG00000136371.MTHFS	15	80125927	80189721	0.0487	rs1987102	-3.189	rs685487	0.01011	3.28	0.139	127	127	blup	0.023	0.015	-0.204477	0.838	0.963111	1
ROSMAP.DLPFC	ENSG00000166411.IDH3A	15	78423840	78464291	0.1275	rs1561807	3.193	rs3816253	0.16832	8.34	1.978	119	23	enet	0.17	3.9e-17	1.69318	0.0904	0.640143	1
ROSMAP.DLPFC	ENSG00000103642.LACTB	15	63413999	63434260	0.154	rs2652813	-2.529	rs2729835	0.21167	-9.06	-0.917	93	12	enet	0.21	2.4e-21	1.51932	0.1287	0.691583	1
ROSMAP.DLPFC	ENSG00000140263.SORD	15	45315302	45369383	0.2447	rs7180976	2.949	rs8043226	-0.0026	3.32	0.812	71	18	enet	0.023	0.0018	0.297092	0.7664	0.94858	1
ROSMAP.DLPFC	ENSG00000028528.SNX1	15	64386322	64438289	0.0276	rs4776764	3.405	rs8041372	0.02065	-3.71	1.418	70	1	top1	0.021	0.003	-1.418	0.1562	0.706352	1
ROSMAP.DLPFC	ENSG00000058335.RASGRF1	15	79252289	79383115	0.0436	rs1373202	-2.521	rs12595749	0.03777	-4.2	-0.45	164	1	top1	0.038	8.8e-05	0.45	0.6527	0.92598	1
ROSMAP.DLPFC	ENSG00000117899.MESDC2	15	81239667	81282219	0.0939	rs2271163	-2.36	rs8026419	0.05293	4.99	1.541	95	95	bslmm	0.06	9.4e-07	1.70829	0.0876	0.63428	1
ROSMAP.DLPFC	ENSG00000103591.AAGAB	15	67493371	67547533	0.0345	rs3825977	-3.394	rs8025774	0.01551	-4.31	-2.67	120	120	blup	0.028	0.0012	2.30781	0.021	0.428291	1
ROSMAP.DLPFC	ENSG00000140474.ULK3	15	75128457	75135687	0.1771	rs11854147	2.463	rs936227	0.25597	9.94	1.095	87	1	top1	0.26	4.7e-26	1.095	0.2735	0.793834	1
ROSMAP.DLPFC	ENSG00000185634.SHC4	15	49115932	49255641	0.0488	rs3743293	-2.855	rs11070664	-0.00143	-3.19	-0.966	144	144	blup	0.019	0.015	-1.04719	0.295	0.812261	1
ROSMAP.DLPFC	ENSG00000173546.CSPG4	15	75966663	76005189	0.0292	rs11634828	-1.829	rs4503758	-0.00249	-3.31	-0.485	60	60	blup	0.015	0.01	0.000346	0.9997	0.9998	1
ROSMAP.DLPFC	ENSG00000167178.ISLR2	15	74392652	74430881	0.0705	rs4886868	-1.796	rs8033129	0.022	3.86	-0.915	63	63	bslmm	0.039	9.3e-05	0.520605	0.6026	0.910996	1
ROSMAP.DLPFC	ENSG00000183208.GDPGP1	15	90777040	90785315	0.4716	rs8036117	-1.829	rs10152994	0.31917	-10.98	0.086	94	7	lasso	0.38	1.5e-39	0.023713	0.9811	0.998016	1
ROSMAP.DLPFC	ENSG00000129003.VPS13C	15	62144588	62352672	0.1803	rs11634818	-2.821	rs12442569	0.05218	-6.74	0.427	205	4	lasso	0.14	3.4e-14	0.380807	0.7033	0.935621	1
ROSMAP.DLPFC	ENSG00000068793.CYFIP1	15	22892005	23006016	0.0833	rs17137334	-3.01	rs7174982	0.01449	-4.14	0.865	149	1	top1	0.014	0.011	-0.865	0.387	0.851284	1
ROSMAP.DLPFC	ENSG00000140598.EFTUD1	15	82422571	82555104	0.1182	rs1972460	-3.592	rs2654206	0.01858	5.38	0.709	128	128	blup	0.067	2.1e-07	0.112021	0.9108	0.984637	1
ROSMAP.DLPFC	ENSG00000166068.SPRED1	15	38544527	38649450	0.0468	rs16966601	-3.189	rs4924250	-0.00204	3.69	-0.317	143	143	blup	0.023	0.0023	-0.559718	0.5757	0.902042	1
ROSMAP.DLPFC	ENSG00000242498.C15orf38	15	90443159	90456188	0.0707	rs8041622	1.941	rs10520684	0.06076	-4.92	-1.323	63	1	top1	0.061	7.8e-07	1.323	0.1858	0.733835	1
ROSMAP.DLPFC	ENSG00000140280.LYSMD2	15	52015208	52043782	0.0967	rs16964483	-2.879	rs16964505	0.04431	4.4	2.616	100	1	top1	0.044	2.3e-05	2.616	0.0089	0.344258	1
ROSMAP.DLPFC	ENSG00000180979.LRRC57	15	42834720	42841000	0.0537	rs17709180	-1.549	rs4924687	0.00802	4.27	-1.249	44	5	enet	0.018	0.005	-1.34051	0.1801	0.725447	1
ROSMAP.DLPFC	ENSG00000137766.UNC13C	15	54305101	54920806	0.0695	rs17237333	3.016	rs8031935	-0.00175	3.53	0.239	436	436	blup	0.026	0.001	1.41719	0.1564	0.706352	1
ROSMAP.DLPFC	ENSG00000241839.PLEKHO2	15	65134088	65160206	0.0632	rs10851741	1.433	rs16948440	-0.00222	-3.61	-0.435	74	74	blup	0.013	0.016	0.757359	0.4488	0.866815	1
ROSMAP.DLPFC	ENSG00000169609.C15orf40	15	83657193	83680393	0.1166	rs4842976	-1.731	rs4842860	0.12926	8.03	0.425	69	8	enet	0.2	1.1e-19	-0.060074	0.9521	0.991308	1
ROSMAP.DLPFC	ENSG00000140403.DNAJA4	15	78556428	78574538	0.159	rs2304825	2.139	rs2037347	0.06735	6.99	0.382	125	125	bslmm	0.17	6.1e-17	0.116472	0.9073	0.983871	1
ROSMAP.DLPFC	ENSG00000138621.PPCDC	15	75315896	75409803	0.0612	rs11072526	1.999	rs35556055	0.00892	-4.2	-0.661	67	67	blup	0.056	3.8e-05	1.75633	0.079	0.622169	1
ROSMAP.DLPFC	ENSG00000166192.SENP8	15	72406599	72433311	0.0878	rs11854720	1.33	rs7182776	0.0721	-5.39	0.574	57	26	enet	0.086	9.3e-09	-0.704516	0.4811	0.885905	1
ROSMAP.DLPFC	ENSG00000137824.RMDN3	15	41028082	41048049	0.1785	rs11558807	-2.145	rs1142468	0.0848	-7.21	0.606	53	9	enet	0.18	8.6e-18	-0.32552	0.7448	0.943468	1
ROSMAP.DLPFC	ENSG00000159322.ADPGK	15	73043710	73078187	0.1054	rs4514651	2.037	rs12439200	0.01185	-4.41	-0.581	67	67	bslmm	0.02	0.0044	-0.187627	0.8512	0.966318	1
ROSMAP.DLPFC	ENSG00000103932.RPAP1	15	41809374	41836467	0.0573	rs2246444	-3.123	rs1200353	0.00809	-3.8	-0.119	79	79	bslmm	0.032	0.00031	0.59815	0.5497	0.896583	1
ROSMAP.DLPFC	ENSG00000103966.EHD4	15	42190950	42264776	0.0569	rs8043408	-2.415	rs11549015	0.03228	-4.66	1.021	174	8	enet	0.037	0.00011	-0.672364	0.5014	0.891493	1
ROSMAP.DLPFC	ENSG00000140553.UNC45A	15	91473410	91497323	0.0403	rs11073964	3.798	rs12148829	0.01547	4.06	1.964	125	1	top1	0.015	0.009	1.964	0.0495	0.554712	1
ROSMAP.DLPFC	ENSG00000172379.ARNT2	15	80696692	80890278	0.0603	rs715724	3.042	rs3901896	0.01431	4.49	1.287	175	175	bslmm	0.031	0.00038	0.882026	0.3778	0.848306	1
ROSMAP.DLPFC	ENSG00000169857.AVEN	15	34158428	34331377	0.0625	rs891343	-2.586	rs613479	0.02498	-4.04	0.371	196	196	blup	0.025	0.0014	-0.006736	0.9946	0.999608	1
ROSMAP.DLPFC	ENSG00000172345.STARD5	15	81601394	81616524	0.1597	rs12907953	-3.224	rs4778893	0.10337	-7.05	0.323	96	96	blup	0.17	1.7e-15	0.697551	0.4855	0.887847	1
ROSMAP.DLPFC	ENSG00000140400.MAN2C1	15	75648133	75660971	0.3149	rs9972533	-1.83	rs9673084	0.10493	-6.36	-0.692	30	1	top1	0.1	7.4e-11	0.692	0.4889	0.889636	1
ROSMAP.DLPFC	ENSG00000128829.EIF2AK4	15	40226347	40327797	0.0829	rs16970168	2.225	rs8041057	0.06887	-5.11	0.896	145	1	top1	0.069	3.4e-07	-0.896	0.3703	0.845689	1
ROSMAP.DLPFC	ENSG00000137806.NDUFAF1	15	41679551	41694717	0.1664	rs7166469	0.803	rs17730589	0.17309	-8.41	-0.264	66	15	enet	0.19	2.2e-19	0.455218	0.649	0.92598	1
ROSMAP.DLPFC	ENSG00000137767.SQRDL	15	45923346	45983492	0.1326	rs11854477	-2.591	rs1044032	0.11794	-6.79	-2.057	109	3	lasso	0.12	3.7e-12	1.86089	0.0628	0.584777	1
ROSMAP.DLPFC	ENSG00000184207.PGP	16	2261998	2264808	0.0414	rs12921326	3.67	rs26848	0.0364	3.98	-0.282	56	1	top1	0.036	0.00012	-0.282	0.7779	0.950492	1
ROSMAP.DLPFC	ENSG00000166548.TK2	16	66541906	66586447	0.039	rs16956806	2.99	rs16956585	0.025	-4.38	0.764	107	107	bslmm	0.037	0.00011	-1.02921	0.3034	0.812261	1
ROSMAP.DLPFC	ENSG00000140650.PMM2	16	8882680	8943188	0.2324	rs2437716	2.42	rs11074924	0.256	9.63	0.486	146	21	enet	0.28	1.7e-26	0.579052	0.5626	0.897974	1
ROSMAP.DLPFC	ENSG00000162104.ADCY9	16	4003388	4166186	0.1143	rs2239316	2.78	rs2230739	0.0675	-5.23	0.362	179	4	lasso	0.079	1.9e-08	0.140353	0.8884	0.975536	1
ROSMAP.DLPFC	ENSG00000088682.COQ9	16	57481337	57495187	0.1021	rs867142	-1.84	rs190108	0.0872	6.61	0.864	100	100	blup	0.11	1.8e-11	1.43805	0.1504	0.7038	1
ROSMAP.DLPFC	ENSG00000007516.BAIAP3	16	1383602	1399439	0.2246	rs12932780	2.27	rs4984814	0.0907	6.71	-0.066	71	5	lasso	0.11	1.8e-11	-0.240688	0.8098	0.95662	1
ROSMAP.DLPFC	ENSG00000103150.MLYCD	16	83932731	83949787	0.1081	rs11649200	-2.53	rs9923900	0.107	-6.47	-2.353	165	1	top1	0.11	4.9e-11	2.353	0.0186	0.428291	1
ROSMAP.DLPFC	ENSG00000125166.GOT2	16	58741035	58768261	0.108	rs6499976	2.46	rs12599931	0.106	7.08	1.505	109	109	blup	0.13	1.8e-13	1.53224	0.1255	0.689781	1
ROSMAP.DLPFC	ENSG00000166501.PRKCB	16	23847322	24231932	0.06	rs4620959	3.06	rs196002	0.0606	-5.16	0.745	296	3	lasso	0.074	5.3e-08	-0.631959	0.5274	0.896583	1
ROSMAP.DLPFC	ENSG00000198931.APRT	16	88875747	88878352	0.1013	rs12932588	1.92	rs1834065	0.0889	-6.15	0.107	105	1	top1	0.089	2.2e-09	-0.107	0.9148	0.984753	1
ROSMAP.DLPFC	ENSG00000169896.ITGAM	16	31271311	31344213	0.0213	rs1143682	2.88	rs4075052	0.0196	-3.65	-0.738	76	1	top1	0.02	0.0038	0.738	0.4605	0.873886	1
ROSMAP.DLPFC	ENSG00000181019.NQO1	16	69740899	69760854	0.3444	rs2917682	2.34	rs1437135	0.347	-11.99	-0.946	74	19	enet	0.44	6.6e-49	0.330089	0.7413	0.941983	1
ROSMAP.DLPFC	ENSG00000198848.CES1	16	55836763	55867249	0.1147	rs4783914	2.2	rs11076121	0.0695	5.45	1.189	118	4	lasso	0.072	1.4e-07	1.17882	0.2385	0.764214	1
ROSMAP.DLPFC	ENSG00000140905.GCSH	16	81115566	81130008	0.0388	rs8051667	2.02	rs12927239	0.0228	-4.26	0.067	174	174	blup	0.027	0.00079	0.413823	0.679	0.930804	1
ROSMAP.DLPFC	ENSG00000167526.RPL13	16	89627065	89630950	0.0272	rs164741	-1.97	rs3803677	0.0124	-3.87	-1.339	84	1	top1	0.012	0.017	1.339	0.1806	0.726189	1
ROSMAP.DLPFC	ENSG00000167969.ECI1	16	2289396	2302301	0.3672	rs12921326	3.67	rs11645942	0.329	-11.16	0.928	60	3	lasso	0.33	1.1e-34	-0.914787	0.3603	0.842165	1
ROSMAP.DLPFC	ENSG00000196502.SULT1A1	16	28616903	28634946	0.2801	rs2411453	-2.19	rs1968752	0.106	-7.07	-2.123	45	10	lasso	0.18	2.5e-18	1.61906	0.1054	0.652532	1
ROSMAP.DLPFC	ENSG00000197165.SULT1A2	16	28603264	28608430	0.3285	rs2411453	-2.19	rs1074631	0.148	-7.82	-2.135	51	11	lasso	0.22	1.5e-21	1.73419	0.0829	0.632091	1
ROSMAP.DLPFC	ENSG00000167508.MVD	16	88718343	88729569	0.2703	rs10163412	1.93	rs4782395	0.0814	-6.69	0.23	128	4	lasso	0.16	7.6e-16	-0.745718	0.4558	0.872128	1
ROSMAP.DLPFC	ENSG00000182149.IST1	16	71879899	71962913	0.1674	rs9938025	-3.38	rs7195988	0.00485	-4.14	0.959	115	23	enet	0.068	1.9e-07	-1.41464	0.1572	0.706352	1
ROSMAP.DLPFC	ENSG00000140945.CDH13	16	82660408	83830204	0.2503	rs1895535	-3.33	rs9933518	0.0549	5.58	0.391	1385	1385	blup	0.1	2.1e-10	-0.828628	0.4073	0.854372	1
ROSMAP.DLPFC	ENSG00000127554.GFER	16	2034208	2037750	0.0436	rs13337626	2.13	rs1058474	0.0473	4.47	-0.26	86	1	top1	0.047	1.5e-05	-0.26	0.7949	0.950492	1
ROSMAP.DLPFC	ENSG00000262246.CORO7	16	4404543	4475706	0.0833	rs3888627	2.94	rs6500596	0.0614	-5	-0.051	83	1	top1	0.061	6.8e-07	0.051	0.9593	0.991308	1
ROSMAP.DLPFC	ENSG00000168434.COG7	16	23399814	23464501	0.0179	rs8057712	2.55	rs250583	0.0196	3.85	2.132	103	1	top1	0.02	0.0038	2.132	0.033	0.465644	1
ROSMAP.DLPFC	ENSG00000102967.DHODH	16	72042487	72058954	0.4181	rs9938025	-3.38	rs7184117	0.245	-9.75	1.177	126	126	bslmm	0.3	3.3e-31	-0.356791	0.7212	0.941983	1
ROSMAP.DLPFC	ENSG00000103496.STX4	16	31044210	31054296	0.0427	rs889555	-2.77	rs7294	0.0243	-3.78	-1.812	66	7	enet	0.032	0.00028	2.14108	0.0323	0.465644	1
ROSMAP.DLPFC	ENSG00000126602.TRAP1	16	3701640	3767598	0.1971	rs8061528	3.68	rs2791	0.0994	-7.91	-0.471	62	23	enet	0.19	6.9e-19	-0.766547	0.4434	0.863376	1
ROSMAP.DLPFC	ENSG00000159593.NAE1	16	66836778	66907159	0.0458	rs8055285	2.73	rs3026082	0.00741	3.92	-0.975	77	77	blup	0.026	0.0009	-2.09572	0.0361	0.488246	1
ROSMAP.DLPFC	ENSG00000149927.DOC2A	16	30016830	30034591	0.0447	rs4787491	2.12	rs11642612	0.0338	4.56	-0.796	74	74	blup	0.038	9.1e-05	-0.879763	0.379	0.848306	1
ROSMAP.DLPFC	ENSG00000103485.QPRT	16	29674600	29710020	0.3104	rs11574552	1.85	rs9933310	0.165	-9.65	-0.329	28	5	lasso	0.3	3.1e-31	0.583964	0.5592	0.896583	1
ROSMAP.DLPFC	ENSG00000065054.SLC9A3R2	16	2075357	2089027	0.0959	rs13337626	2	rs7185040	0.0312	-4.47	0.554	63	21	enet	0.033	0.00022	-0.89675	0.3699	0.845689	1
ROSMAP.DLPFC	ENSG00000063854.HAGH	16	1845621	1877195	0.2015	rs35979144	-1.42	rs10500323	0.141	7.85	0.35	122	122	blup	0.17	1.6e-17	0.154157	0.8775	0.972773	1
ROSMAP.DLPFC	ENSG00000174177.CTU2	16	88772871	88781794	0.0886	rs7186861	1.74	rs4782394	-0.00308	-3.2	-0.315	126	126	bslmm	0.025	0.0038	-0.798599	0.4245	0.855463	1
ROSMAP.DLPFC	ENSG00000176715.ACSF3	16	89154783	89222254	0.3257	rs7186136	2.15	rs4785602	0.0123	4.93	0.536	77	33	enet	0.15	2.1e-15	1.15085	0.2498	0.779844	1
ROSMAP.DLPFC	ENSG00000103356.EARS2	16	23533335	23569052	0.1375	rs9929545	2.16	rs4967958	0.257	-10.1	0.185	95	20	enet	0.26	3.2e-26	-0.169651	0.8653	0.970302	1
ROSMAP.DLPFC	ENSG00000174939.ASPHD1	16	29911696	29931185	0.1686	rs4787491	2.12	rs12917712	0.0823	5.79	-0.236	67	67	bslmm	0.11	4.5e-11	-0.926471	0.3542	0.834867	1
ROSMAP.DLPFC	ENSG00000168140.VASN	16	4421849	4433529	0.0241	rs3888627	2.94	rs8051831	-7.92e-05	-3.49	-0.515	65	65	blup	0.0068	0.061	-0.597201	0.5504	0.896583	1
ROSMAP.DLPFC	ENSG00000005194.CIAPIN1	16	57462081	57481440	0.0489	rs867142	-1.84	rs17546208	0.0135	-3.47	-0.247	98	98	blup	0.034	0.00021	1.38994	0.1645	0.712524	1
ROSMAP.DLPFC	ENSG00000179889.PDXDC1	16	15068448	15233196	0.0414	rs3198697	-2.26	rs4985155	0.00328	-3.69	2.255	31	31	blup	0.015	0.0094	-1.37444	0.1693	0.72033	1
ROSMAP.DLPFC	ENSG00000140950.TLDC1	16	84511681	84587639	0.16	rs390212	-2.38	rs422918	0.0609	-5.86	-0.511	270	270	blup	0.12	2.5e-12	-0.944616	0.3449	0.829823	1
ROSMAP.DLPFC	ENSG00000087253.LPCAT2	16	55542910	55620582	0.1019	rs17860019	2.51	rs1393257	0.122	7.33	-0.944	172	1	top1	0.12	2.1e-12	-0.944	0.3452	0.829823	1
ROSMAP.DLPFC	ENSG00000103544.C16orf62	16	19566562	19718115	0.0672	rs7185636	3.6	rs11642806	0.00305	-3.29	-1.401	143	143	bslmm	0.016	0.0088	0.933057	0.3508	0.833988	1
ROSMAP.DLPFC	ENSG00000103154.NECAB2	16	84002237	84036381	0.1033	rs10445073	2.93	rs7342695	0.0576	-5.59	-0.489	175	1	top1	0.058	1.5e-06	0.489	0.6248	0.918236	1
ROSMAP.DLPFC	ENSG00000140983.RHOT2	16	718086	724174	0.1059	rs17139376	3.39	rs1139897	0.175	-8.57	0.524	85	5	lasso	0.2	1.1e-19	-0.591293	0.5543	0.896583	1
ROSMAP.DLPFC	ENSG00000140829.DHX38	16	72127461	72146811	0.0478	rs12928056	-2.4	rs3764310	-0.0018	-3.99	0.018	115	115	blup	0.035	0.0017	-0.011175	0.9911	0.999608	1
ROSMAP.DLPFC	ENSG00000103061.SLC7A6OS	16	68318406	68344849	0.0787	rs8060896	1.49	rs4783552	0.0258	-4.05	-0.906	84	1	top1	0.026	0.0034	0.906	0.3649	0.845689	1
ROSMAP.DLPFC	ENSG00000130731.C16orf13	16	684429	686358	0.2505	rs17139376	3.39	rs7184664	-0.000536	-2.87	0.657	90	21	enet	0.033	0.00022	1.95538	0.0505	0.554712	1
ROSMAP.DLPFC	ENSG00000167186.COQ7	16	19078921	19091417	0.212	rs6497331	2.98	rs12935719	0.234	9.57	-0.141	84	17	enet	0.24	1e-23	-0.539448	0.5896	0.905879	1
ROSMAP.DLPFC	ENSG00000103381.CPPED1	16	12756919	12897874	0.0883	rs938900	2.75	rs17226949	-0.00262	3.38	-0.364	269	269	blup	0.019	0.0045	-0.000264	0.9998	0.9998	1
ROSMAP.DLPFC	ENSG00000033011.ALG1	16	5083703	5137380	0.1914	rs7110	-2.05	rs7190704	0.0511	-4.45	0.268	82	82	bslmm	0.096	9.4e-10	0.31646	0.7517	0.94514	1
ROSMAP.DLPFC	ENSG00000159713.TPPP3	16	67423712	67427438	0.0586	rs749242	-1.31	rs3868143	0.0562	-5.01	-0.122	50	1	top1	0.056	2e-06	0.122	0.9029	0.980486	1
ROSMAP.DLPFC	ENSG00000261609.GAN	16	81348557	81424489	0.0722	rs3803651	-2	rs2290948	0.0146	-3.71	0.176	190	1	top1	0.015	0.011	-0.176	0.8603	0.969663	1
ROSMAP.DLPFC	ENSG00000205084.TMEM231	16	75572015	75590184	0.0537	rs3784934	-1.29	rs8061183	-0.000615	-3.81	-0.213	93	93	blup	0.033	0.002	-0.038982	0.9689	0.995297	1
ROSMAP.DLPFC	ENSG00000258429.PDF	16	69362524	69364498	0.078	rs16958751	-1.42	rs877534	0.0726	5.68	0.56	65	1	top1	0.073	6.7e-08	0.56	0.5755	0.902042	1
ROSMAP.DLPFC	ENSG00000153406.NMRAL1	16	4511681	4545764	0.4463	rs7198270	2.8	rs11557236	0.134	-7.1	-1.079	68	68	bslmm	0.16	1.6e-15	0.841258	0.4002	0.854372	1
ROSMAP.DLPFC	ENSG00000171724.VAT1L	16	77822427	78014004	0.0891	rs1609913	2.71	rs377212	0.0157	4.41	-0.477	350	350	blup	0.036	0.00012	-1.47328	0.1407	0.698095	1
ROSMAP.DLPFC	ENSG00000131165.CHMP1A	16	89710839	89724253	0.0468	rs12443954	2.01	rs164749	0.00931	-4	-0.663	87	87	blup	0.036	0.00012	1.03437	0.301	0.812261	1
ROSMAP.DLPFC	ENSG00000103121.CMC2	16	81009698	81053875	0.2117	rs2549908	-2.2	rs2602424	0.243	-10.21	-0.367	142	7	lasso	0.27	2.6e-27	0.616559	0.5375	0.896583	1
ROSMAP.DLPFC	ENSG00000242612.DECR2	16	451826	462487	0.1312	rs5841	1.46	rs1698231	0.082	6.24	0.833	99	8	enet	0.095	8.9e-10	0.83222	0.4053	0.854372	1
ROSMAP.DLPFC	ENSG00000167264.DUS2	16	68021649	68113223	0.0597	rs14178	1.43	rs7193701	0.000724	3.55	0.699	48	48	bslmm	0.012	0.029	0.689384	0.4906	0.891251	1
ROSMAP.DLPFC	ENSG00000066654.THUMPD1	16	20744986	20753406	0.0245	rs4392054	-2.16	rs8044864	0.0342	-4.18	0.17	72	1	top1	0.034	0.00018	-0.17	0.865	0.970302	1
ROSMAP.DLPFC	ENSG00000167977.KCTD5	16	2732476	2759031	0.0669	rs9925824	1.54	rs3094481	-0.00461	3.14	-0.381	50	50	blup	0.038	0.0025	0.168626	0.8661	0.970302	1
ROSMAP.DLPFC	ENSG00000006007.GDE1	16	19513015	19533467	0.0354	rs12924813	-1.69	rs2187659	0.0353	-4.3	-0.448	117	1	top1	0.035	0.00015	0.448	0.6542	0.92598	1
ROSMAP.DLPFC	ENSG00000186153.WWOX	16	78133310	79246564	0.24	rs8056647	3.26	rs7184686	0.0627	6.28	-1.415	1240	3	lasso	0.2	6.3e-20	-1.59821	0.11	0.656718	1
ROSMAP.DLPFC	ENSG00000205629.LCMT1	16	25123050	25189552	0.0359	rs4787671	3.71	rs2881053	0.0187	-3.83	1.835	108	108	bslmm	0.019	0.0039	-2.53897	0.0111	0.369314	1
ROSMAP.DLPFC	ENSG00000090581.GNPTG	16	1401924	1413352	0.0724	rs12934261	2.31	rs9926835	0.0615	4.47	2.031	76	1	top1	0.061	6.8e-05	2.031	0.0423	0.522863	1
ROSMAP.DLPFC	ENSG00000228695.CES1P1	16	55794460	55828070	0.1227	rs5569	-2.4	rs11076121	0.0817	5.18	1.189	131	131	bslmm	0.085	2.7e-07	0.745141	0.4562	0.872128	1
ROSMAP.DLPFC	ENSG00000132612.VPS4A	16	69345259	69358949	0.0365	rs16958751	-1.42	rs8057271	0.0337	4.37	0.105	66	3	lasso	0.037	0.00011	0.354064	0.7233	0.941983	1
ROSMAP.DLPFC	ENSG00000153048.CARHSP1	16	8946799	8962866	0.065	rs2437716	2.42	rs2437704	0.0468	4.84	1.337	126	5	lasso	0.052	4.5e-06	1.47142	0.1412	0.698095	1
ROSMAP.DLPFC	ENSG00000224877.C17orf89	17	79213039	79215081	0.0666	rs4969260	3.08	rs7223219	0.00339	3.8	1.7	88	88	blup	0.013	0.022	1.9504	0.05113	0.554712	1
ROSMAP.DLPFC	ENSG00000232859.LYRM9	17	26205340	26221778	0.1469	rs4239213	-2.87	rs7218395	0.262	-10.27	0.449	75	3	lasso	0.29	2.6e-29	-0.3677	0.71308	0.939833	1
ROSMAP.DLPFC	ENSG00000256806.AC004706.1	17	6555059	6556617	0.0501	rs2269922	2.58	rs218663	0.035	-4.25	-1.543	119	1	top1	0.035	0.00048	1.543	0.12283	0.684041	1
ROSMAP.DLPFC	ENSG00000108433.GOSR2	17	45000483	45105003	0.0632	rs7221042	-2.53	rs17676978	0.01	-4.85	-2.46	86	86	blup	0.052	5e-06	1.5479	0.12166	0.680822	1
ROSMAP.DLPFC	ENSG00000129219.PLD2	17	4710391	4726729	0.0915	rs2250333	3.36	rs3867173	0.0333	-4.32	0.903	97	5	lasso	0.052	6.9e-06	0.3237	0.74616	0.943468	1
ROSMAP.DLPFC	ENSG00000178921.PFAS	17	8150936	8173809	0.1849	rs8078338	-5.08	rs3826543	0.263	9.98	-1.645	111	9	lasso	0.27	2.1e-27	-2.5948	0.00947	0.34573	1
ROSMAP.DLPFC	ENSG00000108387.SEPT4	17	56597611	56618179	0.1152	rs740605	-2.46	rs740605	0.0216	-3.74	-2.459	59	59	blup	0.051	6.3e-06	2.285	0.02232	0.430323	1
ROSMAP.DLPFC	ENSG00000131480.AOC2	17	40996617	41002724	0.0802	rs2593595	1.55	rs9910698	0.0444	3.94	-0.386	22	1	top1	0.044	0.00021	-0.386	0.6995	0.932667	1
ROSMAP.DLPFC	ENSG00000091640.SPAG7	17	4862521	4871167	0.1155	rs2243086	2.23	rs16942615	0.109	6.37	-0.324	92	1	top1	0.11	7.3e-11	-0.324	0.74594	0.943468	1
ROSMAP.DLPFC	ENSG00000230055.CISD3	17	36886488	36891297	0.394	rs7211741	-1.87	rs2879097	0.389	-12.09	1.614	60	1	top1	0.39	2.5e-41	-1.614	0.10653	0.655653	1
ROSMAP.DLPFC	ENSG00000171298.GAA	17	78075355	78093678	0.2255	rs3829611	2.39	rs12952612	0.141	8.29	-0.041	98	4	lasso	0.23	7.8e-23	0.3474	0.72833	0.941983	1
ROSMAP.DLPFC	ENSG00000159640.ACE	17	61554422	61599205	0.0783	rs9914151	-3.03	rs4305	0.0626	5.51	-1.693	68	3	lasso	0.077	2.5e-08	-1.6319	0.10269	0.651312	1
ROSMAP.DLPFC	ENSG00000108515.ENO3	17	4851387	4860426	0.0825	rs2243086	2.23	rs238238	0.0475	5.31	0.534	94	3	lasso	0.088	1e-08	0.5539	0.57966	0.902042	1
ROSMAP.DLPFC	ENSG00000239672.NME1	17	49230897	49239789	0.3433	rs11650085	-2.16	rs16949649	0.238	9.63	-0.959	67	10	enet	0.25	1.1e-25	-1.1921	0.23324	0.764214	1
ROSMAP.DLPFC	ENSG00000154229.PRKCA	17	64298754	64806861	0.0922	rs4791072	3.45	rs6504459	0.0349	5.28	0.278	386	16	enet	0.058	1.4e-06	0.6004	0.54823	0.896583	1
ROSMAP.DLPFC	ENSG00000243678.NME1-NME2	17	49230920	49249108	0.0882	rs11650085	-2.12	rs10514981	0.0635	-5.1	0.863	67	1	top1	0.063	4.4e-07	-0.863	0.38814	0.851284	1
ROSMAP.DLPFC	ENSG00000161513.FDXR	17	72858619	72869156	0.3056	rs9915279	2.14	rs690514	0.426	-12.71	-0.499	102	1	top1	0.43	2.9e-47	0.499	0.61778	0.914935	1
ROSMAP.DLPFC	ENSG00000167434.CA4	17	58227297	58248260	0.1492	rs237967	1.49	rs345189	0.131	-7.12	0.39	45	45	bslmm	0.14	3.5e-14	-0.6452	0.51883	0.895389	1
ROSMAP.DLPFC	ENSG00000132383.RPA1	17	1732996	1803376	0.0423	rs12938667	2.04	rs7216701	0.0162	4.31	-0.177	137	137	bslmm	0.026	0.00092	0.0115	0.99082	0.999608	1
ROSMAP.DLPFC	ENSG00000180616.SSTR2	17	71161151	71167185	0.0894	rs12942652	-2.43	rs8081059	0.0123	3.57	-0.123	104	104	bslmm	0.037	9.5e-05	0.2836	0.77669	0.950492	1
ROSMAP.DLPFC	ENSG00000176974.SHMT1	17	18231187	18266856	0.2789	rs2273027	3.06	rs2461838	0.315	10.95	-0.72	58	4	lasso	0.37	9.1e-40	0.4479	0.65422	0.92598	1
ROSMAP.DLPFC	ENSG00000132386.SERPINF1	17	1665253	1680868	0.0741	rs11658342	-1.81	rs1136287	0.0296	-3.54	1.479	104	104	bslmm	0.047	1.4e-05	-1.0673	0.28585	0.804718	1
ROSMAP.DLPFC	ENSG00000167193.CRK	17	1323983	1366456	0.0352	rs4790084	-2.86	rs16946807	-0.00175	3.39	-0.304	92	92	blup	0.00044	0.28	1.2701	0.20405	0.739413	1
ROSMAP.DLPFC	ENSG00000073969.NSF	17	44668035	44834830	0.1746	rs2074404	2.24	rs7226263	-9.36e-05	4.65	1.273	54	54	blup	0.071	9.4e-08	2.4611	0.01385	0.398293	1
ROSMAP.DLPFC	ENSG00000008283.CYB561	17	61509665	61523739	0.0626	rs9914151	-3.03	rs3809721	0.0614	-5	0.953	68	1	top1	0.061	7.8e-06	-0.953	0.34059	0.828545	1
ROSMAP.DLPFC	ENSG00000108294.PSMB3	17	36908989	36920484	0.5762	rs7224608	-1.73	rs764190	0.173	-8.32	-0.843	74	24	enet	0.24	1.1e-24	0.0998	0.92053	0.984753	1
ROSMAP.DLPFC	ENSG00000005156.LIG3	17	33307513	33332083	0.0674	rs1994083	-1.4	rs16970540	0.0243	4.16	0.711	53	10	enet	0.057	2.4e-06	-0.05	0.96014	0.991308	1
ROSMAP.DLPFC	ENSG00000108774.RAB5C	17	40276994	40307035	0.0336	rs28716426	-2	rs8081327	0.0288	4.16	0.444	50	50	blup	0.032	0.00029	1.0001	0.31725	0.815485	1
ROSMAP.DLPFC	ENSG00000108861.DUSP3	17	41843489	41856356	0.0873	rs12945560	-1.42	rs41519245	0.00427	-3.54	0.783	80	80	bslmm	0.036	0.00012	-0.2854	0.77532	0.950492	1
ROSMAP.DLPFC	ENSG00000182534.MXRA7	17	74668633	74707098	0.0728	rs237057	-2.42	rs7211963	0.0339	4.16	-0.165	98	1	top1	0.034	0.0002	-0.165	0.86894	0.972063	1
ROSMAP.DLPFC	ENSG00000161547.SRSF2	17	74730197	74733456	0.0297	rs237057	-2.42	rs7220712	0.00194	-3.67	0.873	78	78	bslmm	0.019	0.0041	-1.6249	0.10419	0.651312	1
ROSMAP.DLPFC	ENSG00000108528.SLC25A11	17	4840425	4843546	0.039	rs2243086	2.23	rs2586532	-0.000206	-3.11	-0.317	95	95	bslmm	0.015	0.0094	-1.3471	0.17794	0.725013	1
ROSMAP.DLPFC	ENSG00000108561.C1QBP	17	5336097	5352150	0.0652	rs9893995	-3.29	rs3026106	0.0419	4.16	1.024	110	1	top1	0.042	3.8e-05	1.024	0.30584	0.812261	1
ROSMAP.DLPFC	ENSG00000132142.ACACA	17	35441923	35766909	0.1315	rs9912138	-3.49	rs7501983	0.063	-5.04	0.505	117	16	enet	0.068	1.7e-07	-0.7053	0.48065	0.885905	1
ROSMAP.DLPFC	ENSG00000132589.FLOT2	17	27206353	27224697	0.3125	rs968726	-2.02	rs6505095	0.145	-7.45	-0.851	68	1	top1	0.15	1.2e-14	0.851	0.39477	0.854372	1
ROSMAP.DLPFC	ENSG00000121060.TRIM25	17	54965270	54991399	0.0753	rs16968987	2.99	rs2525994	0.0718	-5.57	0.367	73	1	top1	0.072	8e-08	-0.367	0.71362	0.939833	1
ROSMAP.DLPFC	ENSG00000120063.GNA13	17	63006833	63052957	0.0301	rs436585	3.2	rs299826	0.0122	3.56	-0.562	55	7	enet	0.017	0.0066	0.5072	0.612	0.913456	1
ROSMAP.DLPFC	ENSG00000005882.PDK2	17	48172101	48189516	0.0657	rs11079887	-2.24	rs847693	-0.00218	3.55	1.197	110	110	bslmm	0.035	0.00016	-1.3718	0.17014	0.72033	1
ROSMAP.DLPFC	ENSG00000029725.RABEP1	17	5185558	5289129	0.0807	rs9893995	-3.11	rs9891728	0.0961	-6.64	2.051	117	1	top1	0.096	4.9e-10	-2.051	0.04027	0.514561	1
ROSMAP.DLPFC	ENSG00000131899.LLGL1	17	18128901	18148189	0.0516	rs4925144	-2.78	rs4925159	0.0439	4.41	0.332	101	1	top1	0.044	2.5e-05	0.332	0.73989	0.941983	1
ROSMAP.DLPFC	ENSG00000006740.ARHGAP44	17	12692856	12894960	0.0825	rs2072256	-3.64	rs9904572	0.00413	3.67	2.26	214	214	blup	0.033	0.00024	2.8692	0.00411	0.255817	1
ROSMAP.DLPFC	ENSG00000087157.PGS1	17	76374721	76421195	0.1001	rs9897263	-2.78	rs2292645	0.0634	5.71	0.858	140	140	blup	0.077	4.4e-08	-0.5099	0.61014	0.913456	1
ROSMAP.DLPFC	ENSG00000204237.OXLD1	17	79632066	79633665	0.1115	rs3830068	2.01	rs35646762	0.0118	-3.69	-0.13	71	29	enet	0.025	0.0012	1.9616	0.04981	0.554712	1
ROSMAP.DLPFC	ENSG00000070540.WIPI1	17	66417089	66453654	0.1085	rs2952283	2.67	rs11656906	0.118	6.94	-0.196	113	6	lasso	0.13	1.5e-12	-1.3154	0.18836	0.733835	1
ROSMAP.DLPFC	ENSG00000011295.TTC19	17	15902694	15948329	0.0322	rs758857	1.43	rs758853	0.0281	-3.88	0.785	73	1	top1	0.028	0.00065	-0.785	0.43245	0.856146	1
ROSMAP.DLPFC	ENSG00000109016.DHRS7B	17	21026677	21096578	0.0476	rs7217403	-2.69	rs735091	0.0275	4.57	-1.544	84	84	blup	0.039	7.3e-05	-1.4036	0.16045	0.709714	1
ROSMAP.DLPFC	ENSG00000141569.TRIM65	17	73876416	73893084	0.1358	rs34136221	2.4	rs8066711	0.114	5.96	1.245	59	6	enet	0.14	4.3e-10	0.8446	0.39832	0.854372	1
ROSMAP.DLPFC	ENSG00000004139.SARM1	17	26691378	26728065	0.2463	rs34159480	2.11	rs739439	0.162	7.99	1.053	79	1	top1	0.16	2.5e-16	1.053	0.29234	0.811288	1
ROSMAP.DLPFC	ENSG00000108272.DHRS11	17	34948228	34957235	0.1559	rs9906189	-3.41	rs35712149	0.28	-10.45	2.461	101	1	top1	0.28	1e-28	-2.461	0.01386	0.398293	1
ROSMAP.DLPFC	ENSG00000181409.AATK	17	79091095	79139877	0.0454	rs4969260	3.08	rs11664	0.0167	3.5	0.642	85	85	blup	0.02	0.0034	1.5386	0.12391	0.68673	1
ROSMAP.DLPFC	ENSG00000141750.STAC2	17	37366789	37382125	0.0664	rs16968748	-2.46	rs17632667	0.0014	3.54	-0.447	96	96	bslmm	0.022	0.0023	-1.0127	0.31122	0.812261	1
ROSMAP.DLPFC	ENSG00000175662.TOM1L2	17	17746828	17875736	0.0616	rs4925118	2.35	rs7501812	0.11	-6.9	-0.388	117	12	enet	0.11	1.4e-11	0.1464	0.88364	0.975536	1
ROSMAP.DLPFC	ENSG00000169738.DCXR	17	79993012	79995608	0.0634	rs13087	-2.95	rs4625783	0.00685	-3.61	-1.601	61	20	enet	0.042	4e-05	1.7635	0.07781	0.622169	1
ROSMAP.DLPFC	ENSG00000159111.MRPL10	17	45900638	45908900	0.1742	rs12721470	2.02	rs3209	0.268	-10.34	0.656	101	1	lasso	0.28	7.9e-28	-0.656	0.51182	0.895389	1
ROSMAP.DLPFC	ENSG00000196704.AMZ2	17	66243715	66253297	0.1384	rs12600442	-2.81	rs3213690	0.152	-7.42	0.802	82	1	top1	0.15	1.7e-14	-0.802	0.42255	0.854372	1
ROSMAP.DLPFC	ENSG00000161714.PLCD3	17	43186335	43210721	0.0368	rs9908905	-3.46	rs2285427	0.0073	-3.52	-0.651	96	96	blup	0.015	0.01	-1.4295	0.15285	0.7038	1
ROSMAP.DLPFC	ENSG00000153982.GDPD1	17	57297828	57353328	0.0526	rs1037364	2.48	rs11079369	0.064	5.45	-0.773	80	1	top1	0.064	4e-07	-0.773	0.43952	0.861599	1
ROSMAP.DLPFC	ENSG00000182446.NPLOC4	17	79523913	79615495	0.0733	rs9902119	-4.03	rs35646762	0.00733	3.86	-0.13	117	117	bslmm	0.014	0.013	-2.1097	0.03488	0.480425	1
ROSMAP.DLPFC	ENSG00000006282.SPATA20	17	48620419	48633213	0.4393	rs2290864	-3.46	rs878619	0.3	-10.89	1.343	102	102	bslmm	0.48	1.3e-54	-0.7888	0.43021	0.856146	1
ROSMAP.DLPFC	ENSG00000125458.NT5C	17	73126320	73127890	0.1047	rs8082005	-2.1	rs729405	0.00412	3.9	-0.846	66	66	bslmm	0.028	0.00065	0.7938	0.42729	0.856056	1
ROSMAP.DLPFC	ENSG00000169660.HEXDC	17	80376194	80400521	0.2174	rs8072110	3.19	rs1141463	0.0723	4.52	1.32	88	88	bslmm	0.11	3.8e-08	-0.2983	0.76546	0.94858	1
ROSMAP.DLPFC	ENSG00000172992.DCAKD	17	43100708	43138473	0.0503	rs8073976	-3.12	rs2239919	0.00892	-3.7	-1.614	107	14	enet	0.036	0.00013	0.8231	0.41044	0.854372	1
ROSMAP.DLPFC	ENSG00000154265.ABCA5	17	67240452	67323385	0.1635	rs7223000	2.44	rs1550828	0.186	8.56	-0.989	92	92	blup	0.19	3.1e-19	-0.5357	0.59219	0.905879	1
ROSMAP.DLPFC	ENSG00000141698.NT5C3B	17	39981335	39992523	0.1682	rs4796693	-2.27	rs7212972	0.173	8.16	-0.871	94	1	top1	0.17	2.2e-17	-0.871	0.38375	0.849527	1
ROSMAP.DLPFC	ENSG00000132471.WBP2	17	73841780	73852588	0.0364	rs34136221	2.1	rs7370	0.0235	-4.77	1.37	59	6	enet	0.037	9.5e-05	-1.0576	0.29026	0.811176	1
ROSMAP.DLPFC	ENSG00000172794.RAB37	17	72666717	72743474	0.1727	rs7210132	-2.56	rs2280177	0.148	-7.57	1.185	95	1	top1	0.15	1.1e-14	-1.185	0.23602	0.764214	1
ROSMAP.DLPFC	ENSG00000167107.ACSF2	17	48503519	48552206	0.0563	rs11656959	3.54	rs736911	0.0484	-4.45	-3.037	113	1	top1	0.048	9.8e-06	3.037	0.00239	0.229042	1
ROSMAP.DLPFC	ENSG00000141504.SAT2	17	7529552	7531194	0.3143	rs4968210	2.2	rs9913778	0.219	-9.32	-0.995	102	102	blup	0.29	1.1e-29	0.5584	0.5766	0.902042	1
ROSMAP.DLPFC	ENSG00000141295.SCRN2	17	45915058	45918699	0.3164	rs12721470	2.02	rs2325752	0.086	5.9	-0.766	95	95	bslmm	0.15	6.1e-15	-0.1605	0.8725	0.972331	1
ROSMAP.DLPFC	ENSG00000132481.TRIM47	17	73870242	73874656	0.0674	rs34136221	2.26	rs9908862	0.0771	-5.92	1.253	62	6	lasso	0.083	1e-08	-1.0927	0.27452	0.794209	1
ROSMAP.DLPFC	ENSG00000129235.TXNDC17	17	6544078	6547861	0.0794	rs2269922	2.58	rs2165844	0.00631	4.06	0.963	122	122	blup	0.031	0.00038	1.6343	0.10219	0.651312	1
ROSMAP.DLPFC	ENSG00000174100.MRPL45	17	36452989	36479101	0.119	rs8067381	2.44	rs11868136	0.0047	-2.94	0.585	39	39	bslmm	0.034	0.00018	-0.3033	0.76168	0.94815	1
ROSMAP.DLPFC	ENSG00000141219.C17orf80	17	71228372	71245091	0.0458	rs12942652	-2.43	rs11658510	0.0195	3.86	0.377	97	1	top1	0.02	0.01	0.377	0.70617	0.9372	1
ROSMAP.DLPFC	ENSG00000141556.TBCD	17	80709940	80900724	0.2732	rs2451219	2.3	rs11869930	0.0875	7.79	-0.91	187	187	blup	0.28	1.1e-28	-0.8117	0.41698	0.854372	1
ROSMAP.DLPFC	ENSG00000167720.SRR	17	2206677	2228554	0.1658	rs16952099	-2.91	rs12450028	0.192	-8.8	-2.006	112	1	top1	0.19	2.7e-19	2.006	0.04486	0.536469	1
ROSMAP.DLPFC	ENSG00000167363.FN3K	17	80693451	80709073	0.1482	rs2451219	2.3	rs3848403	0.00859	3.22	0.763	80	80	bslmm	0.05	7.8e-06	-1.2287	0.21918	0.755862	1
ROSMAP.DLPFC	ENSG00000141560.FN3KRP	17	80674559	80688204	0.3746	rs2451219	2.3	rs3859206	0.29	10.52	-0.747	73	73	bslmm	0.34	1.5e-35	-1.1672	0.24315	0.77009	1
ROSMAP.DLPFC	ENSG00000125454.SLC25A19	17	73269073	73285591	0.0681	rs4789182	-2.47	rs4789161	0.0394	3.93	-0.781	50	50	bslmm	0.05	1.1e-05	0.2727	0.78509	0.950492	1
ROSMAP.DLPFC	ENSG00000171861.RNMTL1	17	685513	695749	0.053	rs10521109	-2.82	rs3087833	0.0481	-4.59	-0.572	101	1	top1	0.048	1.1e-05	0.572	0.56732	0.901337	1
ROSMAP.DLPFC	ENSG00000108439.PNPO	17	46018872	46025654	0.6209	rs12051	-2.06	rs17679445	0.509	-14.09	-0.44	104	4	lasso	0.54	2e-64	0.4891	0.62475	0.918236	1
ROSMAP.DLPFC	ENSG00000125447.GGA3	17	73232694	73258444	0.0955	rs4788883	-2.42	rs4789161	0.00649	-3.05	-0.781	49	49	bslmm	0.038	8.8e-05	-0.2773	0.78152	0.950492	1
ROSMAP.DLPFC	ENSG00000197417.SHPK	17	3511556	3539616	0.4301	rs11652474	-3.65	rs17707155	0.274	10.18	-1.916	149	149	bslmm	0.38	1e-40	-1.3588	0.1742	0.72191	1
ROSMAP.DLPFC	ENSG00000154217.PITPNC1	17	65373575	65693372	0.0725	rs9908926	2.48	rs12601587	0.00778	-3.74	0.703	193	1	top1	0.0078	0.048	-0.703	0.48206	0.886143	1
ROSMAP.DLPFC	ENSG00000187688.TRPV2	17	16318856	16340317	0.483	rs17552310	1.71	rs3813769	0.47	-13.46	0.945	83	1	top1	0.47	8.5e-54	-0.945	0.34466	0.829823	1
ROSMAP.DLPFC	ENSG00000166260.COX11	17	53029263	53046146	0.0706	rs16955331	2.16	rs11871939	0.0678	-5.31	-0.448	106	1	top1	0.068	2.7e-06	0.448	0.65415	0.92598	1
ROSMAP.DLPFC	ENSG00000041353.RAB27B	18	52385091	52562747	0.114	rs1944362	2.17	rs2871673	0.153	-7.92	-0.526	93	19	enet	0.15	1.6e-15	0.547	0.58409	0.905261	1
ROSMAP.DLPFC	ENSG00000176105.YES1	18	721588	812547	0.0629	rs16951735	2.53	rs2847605	-0.00125	-3.21	-0.981	181	181	bslmm	0.015	0.01	-0.801	0.42305	0.854372	1
ROSMAP.DLPFC	ENSG00000066926.FECH	18	55215515	55254004	0.512	rs17686020	2.16	rs2272783	0.232	-9.64	-1.223	160	160	bslmm	0.28	7.7e-29	1.312	0.18936	0.733835	1
ROSMAP.DLPFC	ENSG00000082212.ME2	18	48405419	48474691	0.0882	rs6508036	3.96	rs584087	0.00697	4.24	1.714	101	11	enet	0.031	0.00039	1.3	0.19372	0.737675	1
ROSMAP.DLPFC	ENSG00000167315.ACAA2	18	47309869	47340330	0.0885	rs12953562	-2.91	rs3889856	0.0362	4.52	0.031	133	133	blup	0.048	1.2e-05	-0.481	0.63024	0.921493	1
ROSMAP.DLPFC	ENSG00000187323.DCC	18	49866542	51057784	0.1049	rs7241707	-2.96	rs1394466	0.072	-6.38	1.239	648	648	blup	0.12	2.5e-12	-1.805	0.07108	0.610015	1
ROSMAP.DLPFC	ENSG00000074695.LMAN1	18	56995055	57027194	0.0583	rs645492	-2.21	rs12604758	0.0696	-5.43	-0.256	136	1	top1	0.07	1.2e-07	0.256	0.79795	0.950492	1
ROSMAP.DLPFC	ENSG00000141759.TXNL4A	18	77732867	77793949	0.0312	rs2277724	2.18	rs4799116	0.0264	3.93	0.772	109	4	lasso	0.028	0.00099	0.226	0.82087	0.960241	1
ROSMAP.DLPFC	ENSG00000141469.SLC14A1	18	43304092	43332485	0.1701	rs3760582	2.32	rs10853535	0.137	7.06	0.028	170	23	enet	0.14	1.6e-13	-0.328	0.74304	0.942632	1
ROSMAP.DLPFC	ENSG00000134759.ELP2	18	33709407	33757909	0.0424	rs11081927	-3.19	rs1789512	0.0586	-5.07	-0.74	130	1	top1	0.059	1.2e-06	0.74	0.4593	0.87305	1
ROSMAP.DLPFC	ENSG00000180011.ZADH2	18	72907063	72921303	0.2719	rs2639993	2.58	rs7230037	0.221	-9.33	0.319	136	3	lasso	0.22	1.5e-22	-0.545	0.58609	0.905879	1
ROSMAP.DLPFC	ENSG00000154611.PSMA8	18	23713816	23773319	0.0324	rs1791748	3.01	rs12960119	0.0115	3.28	-0.198	48	48	bslmm	0.014	0.012	-0.464	0.64253	0.924315	1
ROSMAP.DLPFC	ENSG00000152242.C18orf25	18	43753519	43846949	0.0695	rs4890637	3.11	rs7506126	0.000244	-3.71	-0.425	99	99	blup	0.033	0.00024	0.773	0.43979	0.861599	1
ROSMAP.DLPFC	ENSG00000075336.TIMM21	18	71815746	71826197	0.1508	rs17229338	-2.6	rs12956301	0.0779	6.99	0.589	109	16	enet	0.13	5.8e-13	1.266	0.2055	0.739413	1
ROSMAP.DLPFC	ENSG00000167220.HDHD2	18	44633774	44676891	0.1062	rs2576040	3.55	rs2117373	0.0403	4.56	-0.922	91	91	bslmm	0.05	7.3e-06	-0.343	0.73165	0.941983	1
ROSMAP.DLPFC	ENSG00000134444.KIAA1468	18	59854491	59974355	0.055	rs9956850	3	rs9320002	0.0749	-5.45	-0.669	134	1	top1	0.075	4.2e-08	0.669	0.5035	0.891493	1
ROSMAP.DLPFC	ENSG00000154059.IMPACT	18	22006580	22033499	0.0465	rs550010	-3.56	rs9950490	7.38e-05	-3.2	2.121	140	140	blup	0.026	0.00093	-2.861	0.00423	0.255817	1
ROSMAP.DLPFC	ENSG00000142549.IGLON5	19	51815102	51833608	0.1273	rs7260113	-2.23	rs2062655	0.033231	4.9	0.551	113	113	bslmm	0.065	3.4e-07	1.4759	0.13996	0.698095	1
ROSMAP.DLPFC	ENSG00000187135.VSTM2B	19	30017406	30055386	0.1035	rs881272	3.1	rs8106720	-0.0029	3.28	-1.427	158	158	bslmm	0.0049	0.11	-1.2742	0.2026	0.739413	1
ROSMAP.DLPFC	ENSG00000213965.NUDT19	19	33182867	33204702	0.2395	rs12150976	-2.35	rs1061686	0.211721	-9.11	-1.18	93	6	enet	0.21	4.7e-21	0.9477	0.34327	0.829823	1
ROSMAP.DLPFC	ENSG00000065000.AP3D1	19	2100988	2164464	0.0502	rs12610177	2.02	rs2072304	0.027795	-4.07	-1.373	72	1	top1	0.028	0.00069	1.373	0.16975	0.72033	1
ROSMAP.DLPFC	ENSG00000123159.GIPC1	19	14588572	14606944	0.089	rs7260110	-2.07	rs8109493	0.051321	-4.82	-0.993	70	1	top1	0.051	5.4e-06	0.993	0.32071	0.816704	1
ROSMAP.DLPFC	ENSG00000104980.TIMM44	19	7991603	8008805	0.2313	rs2042920	-3.01	rs11542187	0.09614	-6.13	0.492	72	14	enet	0.11	2e-11	-0.7039	0.48147	0.885905	1
ROSMAP.DLPFC	ENSG00000105355.PLIN3	19	4838353	4867780	0.0953	rs262566	-2.79	rs8289	0.022249	-4.78	0.375	96	7	enet	0.079	1.7e-08	1.1256	0.26033	0.779844	1
ROSMAP.DLPFC	ENSG00000105755.ETHE1	19	44010871	44031396	0.1457	rs2240633	2.66	rs2102954	0.051079	-5.96	2.238	111	14	enet	0.11	2.1e-11	-1.6285	0.10343	0.651312	1
ROSMAP.DLPFC	ENSG00000105514.RAB3D	19	11432722	11456946	0.1409	rs34088	4.12	rs172757	0.110251	6.77	-0.925	83	1	top1	0.11	2.4e-11	-0.925	0.35497	0.834867	1
ROSMAP.DLPFC	ENSG00000125746.EML2	19	46110252	46148887	0.0732	rs7251997	-2.48	rs7252175	0.09066	-6.08	-0.642	86	4	lasso	0.094	6.9e-10	0.8151	0.41504	0.854372	1
ROSMAP.DLPFC	ENSG00000105088.OLFM2	19	9964394	10047228	0.0425	rs5004102	3.04	rs12979274	0.02915	4.6	-2.972	85	1	top1	0.029	0.00052	-2.972	0.00296	0.255817	1
ROSMAP.DLPFC	ENSG00000130669.PAK4	19	39616410	39673456	0.0305	rs1627631	3.87	rs692191	0.036902	4.18	-0.413	92	1	top1	0.037	0.00012	-0.413	0.67961	0.930804	1
ROSMAP.DLPFC	ENSG00000248098.BCKDHA	19	41884215	41930910	0.1166	rs2316973	-2.5	rs4803464	0.011634	3.28	0.096	68	68	bslmm	0.029	0.00054	0.0595	0.95253	0.991308	1
ROSMAP.DLPFC	ENSG00000124299.PEPD	19	33877856	34012700	0.2408	rs2278260	-2.87	rs3556	0.271911	10.45	-0.528	157	7	lasso	0.34	3.9e-36	-0.8409	0.40038	0.854372	1
ROSMAP.DLPFC	ENSG00000073008.PVR	19	45147098	45166850	0.1387	rs17714931	2.64	rs714948	0.026395	-4.7	-0.549	86	5	lasso	0.086	8.6e-09	0.0734	0.94151	0.991308	1
ROSMAP.DLPFC	ENSG00000073050.XRCC1	19	44047192	44084625	0.0765	rs4803646	3.17	rs3213395	0.006354	-3.57	-1.098	128	128	blup	0.022	0.0054	1.0438	0.2966	0.812261	1
ROSMAP.DLPFC	ENSG00000132002.DNAJB1	19	14625582	14640582	0.0686	rs4072516	2.04	rs8104440	0.02778	4.41	-1.232	75	3	lasso	0.035	0.00016	-1.529	0.12626	0.689781	1
ROSMAP.DLPFC	ENSG00000223802.CERS1	19	18979361	19007536	0.0441	rs10403594	2.57	rs7250622	0.005652	-3.65	-1.821	60	60	bslmm	0.029	0.00062	1.1797	0.23811	0.764214	1
ROSMAP.DLPFC	ENSG00000105397.TYK2	19	10461209	10491352	0.2398	rs12720355	-2.71	rs12720356	0.154368	-7.5	-2.297	80	1	top1	0.15	1.9e-14	2.297	0.02162	0.428291	1
ROSMAP.DLPFC	ENSG00000090013.BLVRB	19	40953696	40971747	0.092	rs7258698	-3.07	rs2169275	-0.002635	3.63	1.935	84	84	blup	0.024	0.0014	1.6551	0.0979	0.647675	1
ROSMAP.DLPFC	ENSG00000196365.LONP1	19	5691845	5720583	0.1524	rs2446200	1.51	rs8104044	0.065435	-6.72	0.292	80	80	bslmm	0.14	1.4e-14	-0.238	0.8119	0.958117	1
ROSMAP.DLPFC	ENSG00000167468.GPX4	19	1103936	1106787	0.2033	rs3752240	-3.11	rs4807542	0.148909	7.59	-0.542	82	82	bslmm	0.17	2.1e-17	-0.578	0.56327	0.898004	1
ROSMAP.DLPFC	ENSG00000105379.ETFB	19	51848423	51869672	0.0727	rs7260113	-2.23	rs3786625	0.037324	4.8	0.354	106	5	lasso	0.045	2.1e-05	0.5566	0.57782	0.902042	1
ROSMAP.DLPFC	ENSG00000172009.THOP1	19	2785458	2813599	0.0247	rs10411766	-2.48	rs12608998	0.012292	3.4	-0.366	101	1	top1	0.012	0.018	-0.366	0.71437	0.939833	1
ROSMAP.DLPFC	ENSG00000011485.PPP5C	19	46850251	46896238	0.0411	rs7251867	1.94	rs877589	-0.001398	3.22	1.018	108	108	blup	0.0046	0.1	-0.9526	0.34079	0.828545	1
ROSMAP.DLPFC	ENSG00000105402.NAPA	19	47990894	48018497	0.0734	rs11083878	2.36	rs2974238	0.033889	4.45	-0.903	81	6	lasso	0.037	0.00011	-0.8314	0.40577	0.854372	1
ROSMAP.DLPFC	ENSG00000105650.PDE4C	19	18318771	18366229	0.0911	rs9636202	-2.37	rs172043	0.105579	5.28	1.987	133	10	enet	0.11	3.8e-08	1.1915	0.23346	0.764214	1
ROSMAP.DLPFC	ENSG00000104823.ECH1	19	39306062	39322645	0.0674	rs7250734	-2.09	rs2229259	0.0865	-5.86	-0.532	81	1	top1	0.087	3.7e-09	0.532	0.59473	0.906655	1
ROSMAP.DLPFC	ENSG00000130005.GAMT	19	1397091	1401569	0.0528	rs12972390	2.49	rs11668809	0.012743	-3.91	-0.453	62	62	bslmm	0.027	0.00089	-1.2077	0.22718	0.764214	1
ROSMAP.DLPFC	ENSG00000130244.FAM98C	19	38893775	38899728	0.1225	rs12609878	2.37	rs2074981	0.044273	-4.71	1.107	100	100	bslmm	0.1	1.2e-08	-1.8712	0.06131	0.581693	1
ROSMAP.DLPFC	ENSG00000130479.MAP1S	19	17830051	17845325	0.109	rs6512205	-2.98	rs12979056	0.13649	-7.4	0.7	91	11	enet	0.14	5.2e-14	-0.7566	0.44928	0.866815	1
ROSMAP.DLPFC	ENSG00000105676.ARMC6	19	19144384	19170563	0.4132	rs2238663	-1.98	rs7253352	0.021132	-3.42	0.16	70	70	bslmm	0.12	7.8e-12	-0.813	0.4162	0.854372	1
ROSMAP.DLPFC	ENSG00000267673.FDX1L	19	10416103	10426691	0.1317	rs12720355	-2.71	rs12720356	0.073603	-5.55	-2.297	84	84	bslmm	0.076	3.1e-08	1.8531	0.06387	0.587604	1
ROSMAP.DLPFC	ENSG00000105357.MYH14	19	50691443	50813802	0.1239	rs12461943	3.08	rs588973	0.022899	4.34	0.447	104	2	lasso	0.053	4e-06	0.3063	0.75941	0.94815	1
ROSMAP.DLPFC	ENSG00000142453.CARM1	19	10982189	11033453	0.0305	rs3786715	2.12	rs11085749	0.029377	4.46	0.416	70	5	lasso	0.036	0.00012	0.5186	0.60405	0.911047	1
ROSMAP.DLPFC	ENSG00000131941.RHPN2	19	33469499	33555794	0.0622	rs10410414	-2.41	rs1981818	0.081261	-5	-0.705	103	1	top1	0.081	2.8e-06	0.705	0.48081	0.885905	1
ROSMAP.DLPFC	ENSG00000181029.TRAPPC5	19	7745729	7747744	0.0447	rs4134816	-2.48	rs11668398	0.002026	-3.44	-0.053	103	103	bslmm	0.0053	0.085	0.1083	0.91376	0.984637	1
ROSMAP.DLPFC	ENSG00000129353.SLC44A2	19	10713133	10755235	0.0264	rs12460655	-2.66	rs11085744	0.01507	4.07	1.116	85	85	blup	0.035	0.00016	1.8549	0.06362	0.587604	1
ROSMAP.DLPFC	ENSG00000105705.SUGP1	19	19386827	19431653	0.0651	rs2239370	2.55	rs1064395	0.072398	4.99	-1.267	83	11	enet	0.085	7e-08	-1.4126	0.15777	0.706938	1
ROSMAP.DLPFC	ENSG00000161618.ALDH16A1	19	49956426	49974305	0.1808	rs12975598	-3.66	rs7258719	0.161752	8.53	3.266	78	12	enet	0.18	7.1e-18	2.3695	0.01781	0.428291	1
ROSMAP.DLPFC	ENSG00000160439.RDH13	19	55550476	55582659	0.1301	rs1654504	2.5	rs1671169	0.016739	-5.21	0.411	116	116	blup	0.063	5.4e-07	-1.0189	0.30826	0.812261	1
ROSMAP.DLPFC	ENSG00000105607.GCDH	19	13001840	13025021	0.2828	rs4926172	2.19	rs8012	0.148999	-7.68	-0.365	64	64	bslmm	0.17	1.5e-17	-0.1834	0.85449	0.968141	1
ROSMAP.DLPFC	ENSG00000161558.TMEM143	19	48835613	48867494	0.1067	rs12460147	-2.52	rs34997741	0.000896	2.72	0.403	112	112	bslmm	0.023	0.002	1.6321	0.10267	0.651312	1
ROSMAP.DLPFC	ENSG00000142459.EVI5L	19	7895119	7929862	0.0565	rs2042920	-3.01	rs11881682	0.005013	-3.61	-0.351	104	104	bslmm	0.015	0.0095	-0.2913	0.77079	0.950492	1
ROSMAP.DLPFC	ENSG00000115255.REEP6	19	1491165	1497926	0.0731	rs12972390	2.49	rs2656885	0.055349	-5.16	-0.826	48	1	top1	0.055	5.8e-06	0.826	0.4088	0.854372	1
ROSMAP.DLPFC	ENSG00000105251.SHD	19	4278598	4290721	0.0728	rs4740	-1.76	rs4740	0.063076	5.29	-1.76	74	74	blup	0.077	7e-08	-0.7848	0.43254	0.856146	1
ROSMAP.DLPFC	ENSG00000125505.MBOAT7	19	54677107	54693733	0.0488	rs798887	-2.3	rs36655	0.024344	3.99	-0.916	93	1	top1	0.024	0.0014	-0.916	0.35967	0.841547	1
ROSMAP.DLPFC	ENSG00000105186.ANKRD27	19	33087913	33167503	0.0663	rs12150976	-2.35	rs731674	0.010551	-3.59	2.026	124	124	blup	0.029	0.00062	-1.7308	0.08349	0.632091	1
ROSMAP.DLPFC	ENSG00000167676.PLIN4	19	4502204	4517716	0.0829	rs11666660	1.97	rs10406628	0.021219	4.55	1.782	89	4	lasso	0.049	8e-06	0.9735	0.33032	0.821721	1
ROSMAP.DLPFC	ENSG00000105254.TBCB	19	36605191	36616849	0.0886	rs11665903	-2.87	rs2301736	-0.002587	3.12	0.043	79	16	enet	0.02	0.0032	-0.925	0.35496	0.834867	1
ROSMAP.DLPFC	ENSG00000141985.SH3GL1	19	4360367	4400544	0.0446	rs10406517	1.74	rs760369	0.042462	4.46	-0.414	118	1	top1	0.042	3.4e-05	-0.414	0.67887	0.930804	1
ROSMAP.DLPFC	ENSG00000105447.GRWD1	19	48949030	48960279	0.1796	rs1050671	1.69	rs1643487	0.033322	-5.42	-0.078	62	6	lasso	0.14	1e-13	-0.2784	0.78074	0.950492	1
ROSMAP.DLPFC	ENSG00000125652.ALKBH7	19	6372444	6375042	0.0997	rs2289783	-2.25	rs7540	0.063534	-5.32	-0.647	78	1	top1	0.064	6.6e-05	0.647	0.51763	0.895389	1
ROSMAP.DLPFC	ENSG00000105255.FSD1	19	4304597	4323840	0.0558	rs4740	-1.76	rs8111858	0.007181	3.44	0.394	82	82	bslmm	0.021	0.003	-1.2572	0.20869	0.739787	1
ROSMAP.DLPFC	ENSG00000104946.TBC1D17	19	50380682	50392005	0.0378	rs999583	2.47	rs10423897	0.023025	3.86	2.38	88	88	blup	0.024	0.0014	1.7009	0.08896	0.63428	1
ROSMAP.DLPFC	ENSG00000171903.CYP4F11	19	16023177	16045677	0.0721	rs1990026	-2.1	rs1060463	0.017924	-4.18	-0.546	113	113	blup	0.04	0.00013	1.0121	0.31149	0.812261	1
ROSMAP.DLPFC	ENSG00000105726.ATP13A1	19	19756007	19774502	0.0932	rs247796	2.69	rs2304130	0.080577	5.93	-1.164	94	1	top1	0.081	1.3e-08	-1.164	0.24442	0.77009	1
ROSMAP.DLPFC	ENSG00000130748.TMEM160	19	47549165	47551888	0.0895	rs12608885	2.42	rs11669142	0.05044	4.69	0.973	36	1	top1	0.05	1.2e-05	0.973	0.33055	0.821721	1
ROSMAP.DLPFC	ENSG00000126261.UBA2	19	34919257	34960853	0.0299	rs34792610	-1.57	rs6510419	0.024605	3.83	-0.556	88	2	lasso	0.027	0.00076	-1.1296	0.25864	0.779844	1
ROSMAP.DLPFC	ENSG00000167414.GNG8	19	47137333	47137942	0.3162	rs11671131	-2.47	rs3760759	0.082972	-5.45	-0.237	85	85	bslmm	0.17	4.6e-15	-0.4656	0.64153	0.924315	1
ROSMAP.DLPFC	ENSG00000204851.PNMAL2	19	46990163	46999755	0.055	rs8101424	2.49	rs892106	0.017117	-4.71	0.947	89	89	blup	0.024	0.0015	0.7446	0.45654	0.872128	1
ROSMAP.DLPFC	ENSG00000105499.PLA2G4C	19	48551100	48614074	0.1854	rs16981893	3.08	rs12972957	0.073145	5.37	0.007	171	171	blup	0.094	2.1e-06	0.8071	0.41959	0.854372	1
ROSMAP.DLPFC	ENSG00000090920.FCGBP	19	40353963	40440533	0.1271	rs3890526	2.73	rs3760920	0.063239	5.73	-0.371	113	2	lasso	0.084	6.9e-09	-0.4198	0.67461	0.930804	1
ROSMAP.DLPFC	ENSG00000248485.PCP4L1	1	161228517	161255240	0.09	rs2502806	-2.12	rs2502807	0.003565	-3.9	-0.344	121	23	enet	0.092	1.2e-09	0.8176	0.41359	0.854372	1
ROSMAP.DLPFC	ENSG00000097021.ACOT7	1	6324329	6454451	0.066	rs4908864	3.42	rs3789498	0.083161	-6.47	1.388	114	5	enet	0.091	1.3e-09	-0.9869	0.32367	0.817169	1
ROSMAP.DLPFC	ENSG00000116977.LGALS8	1	236681300	236716281	0.0567	rs16834086	3	rs2243527	0.000571	-3.77	-0.458	167	167	bslmm	0.0074	0.054	-0.2342	0.81484	0.95838	1
ROSMAP.DLPFC	ENSG00000171608.PIK3CD	1	9711790	9789172	0.0587	rs4333853	-2.01	rs4240895	0.033819	4.08	-0.645	87	87	blup	0.046	3.3e-05	-1.2252	0.22051	0.759241	1
ROSMAP.DLPFC	ENSG00000117480.FAAH	1	46859937	46879520	0.1311	rs3766246	-2.54	rs324420	0.062059	-6.09	-1.465	80	11	enet	0.11	7.2e-11	0.9674	0.33337	0.821721	1
ROSMAP.DLPFC	ENSG00000254685.FPGT	1	74663896	74699770	0.0861	rs1333029	-1.1	rs11806946	0.091612	-6.77	0.651	54	11	lasso	0.12	7.3e-12	-0.46	0.64554	0.925491	1
ROSMAP.DLPFC	ENSG00000117280.RAB7L1	1	205737114	205744588	0.0681	rs11240572	2.24	rs823114	0.017972	-4.75	0.705	92	92	bslmm	0.034	0.00033	-1.9422	0.05212	0.557563	1
ROSMAP.DLPFC	ENSG00000092621.PHGDH	1	120202421	120286838	0.1727	rs668156	-2.65	rs10923897	0.026281	-5.15	1.258	122	31	enet	0.057	1.8e-06	-1.1955	0.23188	0.764214	1
ROSMAP.DLPFC	ENSG00000171960.PPIH	1	43124096	43142429	0.0469	rs6688151	2.66	rs12145783	0.028852	-4.25	1.03	76	5	lasso	0.031	0.00038	-0.7607	0.44683	0.866133	1
ROSMAP.DLPFC	ENSG00000053371.AKR7A2	1	19630459	19638640	0.1329	rs859213	2.82	rs1063986	0.064066	-5.48	-0.257	124	1	top1	0.064	5.2e-07	0.257	0.79718	0.950492	1
ROSMAP.DLPFC	ENSG00000135823.STX6	1	180941861	180992047	0.0514	rs3936939	-2.12	rs6665134	0.006148	4.03	-0.518	116	27	enet	0.038	8e-05	-0.5466	0.58464	0.905503	1
ROSMAP.DLPFC	ENSG00000134198.TSPAN2	1	115590632	115632121	0.1233	rs1146165	2.72	rs12034918	0.055602	4.53	0.203	139	1	top1	0.056	0.00037	0.203	0.83914	0.963111	1
ROSMAP.DLPFC	ENSG00000170075.GPR37L1	1	202091986	202102720	0.056	rs4074803	2.66	rs11588918	0.022589	4.23	0.009	105	105	bslmm	0.025	0.0011	0.029	0.97687	0.997101	1
ROSMAP.DLPFC	ENSG00000116852.KIF21B	1	200938520	200992828	0.2063	rs11579874	-3.25	rs502658	0.166284	8.31	0.104	151	14	enet	0.2	4.1e-20	-0.5795	0.56228	0.897974	1
ROSMAP.DLPFC	ENSG00000076356.PLXNA2	1	208195587	208417665	0.0699	rs1160530	-3.42	rs556625	0.030448	-4.86	0.176	263	6	lasso	0.033	0.00022	-0.0823	0.93442	0.98919	1
ROSMAP.DLPFC	ENSG00000133069.TMCC2	1	205197304	205242471	0.0499	rs4951209	2.37	rs1180734	0.041929	-4.96	1.557	114	1	top1	0.042	3.7e-05	-1.557	0.11947	0.673175	1
ROSMAP.DLPFC	ENSG00000143155.TIPRL	1	168148171	168169950	0.0719	rs12049577	-2.7	rs10753766	0.035062	-5.46	-0.095	87	87	bslmm	0.047	1.4e-05	1.1081	0.26781	0.79071	1
ROSMAP.DLPFC	ENSG00000084073.ZMPSTE24	1	40723779	40759856	0.0857	rs2075560	2.35	rs6682701	0.093577	-6.01	0.688	89	1	top1	0.094	8.3e-10	-0.688	0.49145	0.891251	1
ROSMAP.DLPFC	ENSG00000153904.DDAH1	1	85784164	86043933	0.0748	rs12033483	3.32	rs233109	0.03045	4.71	1.901	255	255	blup	0.052	4.5e-06	2.0048	0.04498	0.536469	1
ROSMAP.DLPFC	ENSG00000162482.AKR7A3	1	19609052	19615744	0.0695	rs859213	2.82	rs12133034	0.029111	-4.66	1.35	117	117	blup	0.05	7.5e-06	-1.4224	0.15492	0.706352	1
ROSMAP.DLPFC	ENSG00000049239.H6PD	1	9294834	9331396	0.0977	rs7517538	-2.58	rs9435151	0.012872	-3.87	-0.681	122	11	enet	0.081	1.4e-07	2.5559	0.01059	0.369045	1
ROSMAP.DLPFC	ENSG00000152904.GGPS1	1	235490665	235507847	0.0297	rs7515496	2.03	rs12035746	0.044409	4.42	-0.342	52	1	top1	0.044	2.3e-05	-0.342	0.73235	0.941983	1
ROSMAP.DLPFC	ENSG00000179163.FUCA1	1	24171567	24194784	0.0267	rs2076346	2.27	rs10917430	0.01374	-3.59	-0.111	48	48	blup	0.019	0.0044	0.4896	0.6244	0.918236	1
ROSMAP.DLPFC	ENSG00000162551.ALPL	1	21835858	21904905	0.055	rs12128325	2.77	rs1780329	0.052499	-4.79	1.379	146	1	top1	0.052	4.3e-06	-1.379	0.16789	0.72033	1
ROSMAP.DLPFC	ENSG00000121769.FABP3	1	31838472	31849697	0.0514	rs41367046	1.12	rs10493047	0.047565	-5.11	0.428	92	1	top1	0.048	1.2e-05	-0.428	0.66865	0.929804	1
ROSMAP.DLPFC	ENSG00000074800.ENO1	1	8921061	8939308	0.1291	rs2274334	2.66	rs2765512	0.051969	-4.58	0.31	97	18	enet	0.096	5.2e-10	-0.2068	0.83618	0.963111	1
ROSMAP.DLPFC	ENSG00000143819.EPHX1	1	225997794	226033260	0.051	rs2234922	-3.16	rs12038486	0.046609	-4.94	0.782	113	1	top1	0.047	1.4e-05	-0.782	0.43421	0.856611	1
ROSMAP.DLPFC	ENSG00000134184.GSTM1	1	110230436	110251661	0.4259	rs17024661	2.54	rs3754446	0.089888	-6.01	0.618	95	32	enet	0.18	1.7e-18	-0.3888	0.69745	0.93186	1
ROSMAP.DLPFC	ENSG00000137992.DBT	1	100652475	100715390	0.0775	rs4907906	2.44	rs2810424	0.107366	-6.58	0.722	90	1	top1	0.11	4.4e-11	-0.722	0.47029	0.880563	1
ROSMAP.DLPFC	ENSG00000117054.ACADM	1	76190036	76253260	0.1466	rs8763	-2.21	rs1250880	0.127679	-7.19	1.468	97	26	enet	0.18	1.6e-18	-1.5327	0.12535	0.689781	1
ROSMAP.DLPFC	ENSG00000160752.FDPS	1	155278539	155290457	0.1739	rs2049805	1.85	rs2297480	0.237787	-9.63	-0.514	40	1	top1	0.24	4.5e-24	0.514	0.60725	0.913094	1
ROSMAP.DLPFC	ENSG00000117448.AKR1A1	1	46016215	46035721	0.7187	rs3014238	2.98	rs2229540	0.348854	-11.57	-1.271	80	1	top1	0.35	6e-37	1.271	0.20373	0.739413	1
ROSMAP.DLPFC	ENSG00000117748.RPA2	1	28218035	28241257	0.0267	rs9661788	-2.63	rs17257252	0.044028	4.41	1.025	69	1	top1	0.044	2.4e-05	1.025	0.30536	0.812261	1
ROSMAP.DLPFC	ENSG00000162909.CAPN2	1	223889295	223963720	0.0591	rs6674492	2.75	rs6678103	0.033778	-4.03	-0.943	117	1	top1	0.034	0.0002	0.943	0.34568	0.829823	1
ROSMAP.DLPFC	ENSG00000171793.CTPS1	1	41445007	41478235	0.0472	rs12121539	3.61	rs4453027	0.04457	-4.63	-0.142	102	1	top1	0.045	2.2e-05	0.142	0.88708	0.975536	1
ROSMAP.DLPFC	ENSG00000143119.CD53	1	111415775	111442550	0.0673	rs11102183	-2.86	rs343810	0.068959	4.58	1.416	99	1	top1	0.069	6.5e-05	1.416	0.15678	0.706352	1
ROSMAP.DLPFC	ENSG00000169213.RAB3B	1	52373628	52456436	0.0446	rs12748434	-2.14	rs2244156	0.006522	3.51	-0.293	67	7	enet	0.028	0.00069	-0.16	0.87287	0.972331	1
ROSMAP.DLPFC	ENSG00000134202.GSTM3	1	110276554	110284384	0.4923	rs17024661	2.54	rs11807	0.421899	13	-1.062	93	21	enet	0.52	1.9e-61	-0.8016	0.4228	0.854372	1
ROSMAP.DLPFC	ENSG00000142583.SLC2A5	1	9095166	9148537	0.15	rs2274334	2.66	rs3820034	0.021517	4.77	-0.417	126	25	enet	0.093	1e-09	-1.3191	0.18713	0.733835	1
ROSMAP.DLPFC	ENSG00000160678.S100A1	1	153600402	153604513	0.0238	rs9662664	-1.23	rs11497739	0.021401	-4.11	1.21	64	1	top1	0.021	0.0034	-1.21	0.22628	0.764214	1
ROSMAP.DLPFC	ENSG00000157184.CPT2	1	53662101	53679869	0.2771	rs370493	2.19	rs11578832	0.298354	-10.66	-0.331	127	4	lasso	0.3	2.1e-31	0.637	0.52414	0.895389	1
ROSMAP.DLPFC	ENSG00000158887.MPZ	1	161274525	161279762	0.3112	rs3813630	1.81	rs7550839	0.284302	8.35	0.934	103	3	lasso	0.29	8.7e-20	1.0383	0.29914	0.812261	1
ROSMAP.DLPFC	ENSG00000162433.AK4	1	65613232	65697828	0.1051	rs4147109	-3.04	rs4511159	0.094734	6.44	0.543	126	4	lasso	0.11	2.2e-11	0.5728	0.56676	0.901337	1
ROSMAP.DLPFC	ENSG00000159377.PSMB4	1	151372010	151374420	0.2373	rs6684085	-3.4	rs4603	0.458918	-13.13	-1.746	52	1	top1	0.46	4.8e-52	1.746	0.08081	0.625801	1
ROSMAP.DLPFC	ENSG00000213366.GSTM2	1	110210644	110252171	0.2829	rs17024661	2.54	rs3754446	0.156145	-8.54	0.618	89	25	enet	0.25	2.3e-25	-0.8274	0.408	0.854372	1
ROSMAP.DLPFC	ENSG00000133216.EPHB2	1	23037332	23241818	0.0819	rs722993	2.71	rs12723359	0.040804	-5.01	1.994	172	172	blup	0.05	6.6e-06	-2.8869	0.00389	0.255817	1
ROSMAP.DLPFC	ENSG00000163431.LMOD1	1	201865580	201915715	0.0479	rs2820289	2.24	rs2172935	0.027374	-3.75	0.319	105	1	top1	0.027	0.0021	-0.319	0.74973	0.944688	1
ROSMAP.DLPFC	ENSG00000159423.ALDH4A1	1	19197926	19229275	0.1503	rs4920545	3.29	rs9426794	0.09987	6.22	1.122	105	3	lasso	0.1	1.2e-10	0.8708	0.38385	0.849527	1
ROSMAP.DLPFC	ENSG00000162368.CMPK1	1	47799469	47844511	0.4749	rs6671254	-1.59	rs7555040	0.117707	-6.83	-0.291	85	14	enet	0.14	2.4e-14	-0.1588	0.87383	0.972331	1
ROSMAP.DLPFC	ENSG00000158825.CDA	1	20915441	20945401	0.1198	rs645548	3.53	rs1689924	0.075157	-5.26	2.195	175	1	top1	0.075	6.4e-07	-2.195	0.02816	0.465644	1
ROSMAP.DLPFC	ENSG00000162688.AGL	1	100315640	100389579	0.4781	rs11166389	2.47	rs1541044	0.261493	-10.68	-0.876	137	137	blup	0.32	4.6e-33	0.4714	0.63738	0.921493	1
ROSMAP.DLPFC	ENSG00000117305.HMGCL	1	24128375	24165110	0.062	rs2076346	2.27	rs11591202	0.076421	5.94	0.099	55	1	top1	0.076	3e-08	0.099	0.92114	0.984947	1
ROSMAP.DLPFC	ENSG00000133048.CHI3L1	1	203148059	203155877	0.0744	rs7542294	-2.11	rs10399931	-0.001105	-3.1	-0.45	131	131	bslmm	0.023	0.007	-0.0817	0.93489	0.98919	1
ROSMAP.DLPFC	ENSG00000079739.PGM1	1	64058947	64125916	0.1666	rs855307	3.21	rs11208257	0.064324	-6.04	-0.516	139	17	enet	0.097	3.6e-10	-0.6073	0.54368	0.896583	1
ROSMAP.DLPFC	ENSG00000177000.MTHFR	1	11845780	11866977	0.4637	rs6541001	2.62	rs1801133	0.168296	-8.18	0.134	144	144	bslmm	0.25	8.2e-26	0.5348	0.59276	0.905879	1
ROSMAP.DLPFC	ENSG00000134201.GSTM5	1	110254864	110318050	0.3355	rs17024661	2.54	rs3754446	0.314002	-10.9	0.618	89	28	enet	0.33	3.5e-34	-1.3551	0.1754	0.722975	1
ROSMAP.DLPFC	ENSG00000023909.GCLM	1	94350761	94374966	0.049	rs7523787	1.84	rs11165030	0.02562	-4.05	0.137	103	103	blup	0.043	3.1e-05	-0.5062	0.61269	0.913456	1
ROSMAP.DLPFC	ENSG00000143149.ALDH9A1	1	165631453	165668100	0.186	rs17418864	2.22	rs12408101	0.136274	-7.27	-1.252	126	1	top1	0.14	8.4e-14	1.252	0.21057	0.739787	1
ROSMAP.DLPFC	ENSG00000132780.NASP	1	46049518	46084566	0.0201	rs3014238	2.98	rs3014210	0.026812	-3.79	-1.535	84	1	top1	0.027	0.00084	1.535	0.12478	0.689781	1
ROSMAP.DLPFC	ENSG00000143224.PPOX	1	161136200	161147803	0.1805	rs11588796	3.05	rs36013429	0.153105	-7.67	0.777	115	10	enet	0.18	1.8e-18	-0.3367	0.73632	0.941983	1
ROSMAP.DLPFC	ENSG00000143321.HDGF	1	156711899	156736717	0.0524	rs4384231	2.9	rs11264534	0.063086	-5.34	1.687	84	1	top1	0.063	4.8e-07	-1.687	0.0916	0.642317	1
ROSMAP.DLPFC	ENSG00000142657.PGD	1	10458649	10480201	0.0936	rs17034849	2.85	rs6682868	0.021584	4.26	0.586	99	99	blup	0.033	0.00022	0.7792	0.43588	0.856897	1
ROSMAP.DLPFC	ENSG00000143590.EFNA3	1	155036224	155060014	0.0467	rs11582128	2.02	rs3766916	0.018907	-3.72	0.32	88	88	bslmm	0.024	0.0015	1.0255	0.30511	0.812261	1
ROSMAP.DLPFC	ENSG00000155380.SLC16A1	1	113454469	113499635	0.0503	rs12140067	2.07	rs1539624	0.021143	4.04	0.768	56	3	lasso	0.025	0.0013	0.4734	0.63594	0.921493	1
ROSMAP.DLPFC	ENSG00000132906.CASP9	1	15817327	15853029	0.07	rs2496320	-3.1	rs4646049	0.025387	-3.93	-1.222	89	89	bslmm	0.052	0.0003	0.6388	0.52293	0.895389	1
ROSMAP.DLPFC	ENSG00000117151.CTBS	1	85015289	85040163	0.0682	rs12138925	-2.22	rs7551329	0.00859	3.55	0.768	114	114	blup	0.034	0.0014	-0.5274	0.5979	0.907703	1
ROSMAP.DLPFC	ENSG00000168765.GSTM4	1	110198703	110208118	0.0769	rs17024661	2.54	rs670439	0.006708	-4.44	1.928	83	83	blup	0.039	7.9e-05	-2.2781	0.02272	0.430323	1
ROSMAP.DLPFC	ENSG00000244414.CFHR1	1	196788887	196801319	0.1409	rs379489	1.76	rs16840522	0.195281	-7.76	-0.193	29	8	enet	0.22	1.1e-17	0.7183	0.47258	0.881536	1
ROSMAP.DLPFC	ENSG00000117450.PRDX1	1	45976708	45988719	0.2862	rs2934857	2.9	rs17410855	0.00151	3.57	-0.905	78	11	enet	0.049	9.2e-06	-0.5663	0.57119	0.902042	1
ROSMAP.DLPFC	ENSG00000117266.CDK18	1	205473723	205501921	0.2154	rs16855673	3.11	rs12058761	0.015957	-5	1.936	119	119	bslmm	0.12	8.6e-12	-1.1987	0.23066	0.764214	1
ROSMAP.DLPFC	ENSG00000116791.CRYZ	1	75171170	75199092	0.5587	rs405445	2.12	rs17552114	0.084348	-7.61	0.055	104	36	enet	0.47	1.9e-54	1.0518	0.2929	0.811288	1
ROSMAP.DLPFC	ENSG00000143416.SELENBP1	1	151336778	151345209	0.2263	rs6684085	-3.4	rs17564336	0.134631	-7.35	3.244	58	5	lasso	0.15	5.2e-15	-3.2752	0.00106	0.167287	1
ROSMAP.DLPFC	ENSG00000116957.TBCE	1	235530675	235612283	0.4258	rs2131921	-2.36	rs4659838	0.024149	4.77	-1.464	95	10	enet	0.14	1.4e-14	-0.9002	0.36799	0.845689	1
ROSMAP.DLPFC	ENSG00000143369.ECM1	1	150480538	150486265	0.0486	rs698915	2.61	rs698916	0.064055	-5.29	-1.957	53	1	top1	0.064	7.8e-07	1.957	0.05035	0.554712	1
ROSMAP.DLPFC	ENSG00000163565.IFI16	1	158969758	159024945	0.0694	rs11265117	2	rs1578477	0.005335	3.46	-0.213	101	101	bslmm	0.015	0.011	-0.4061	0.6847	0.930804	1
ROSMAP.DLPFC	ENSG00000143774.GUK1	1	228327663	228336685	0.0729	rs2776857	-1.51	rs4653908	0.035516	3.99	0.154	59	1	top1	0.036	0.00014	0.154	0.87761	0.972773	1
ROSMAP.DLPFC	ENSG00000203705.TATDN3	1	212965170	212989968	0.1711	rs2884573	-2.55	rs12753524	0.068159	5.96	-0.458	94	6	lasso	0.11	2.7e-11	-1.1926	0.23303	0.764214	1
ROSMAP.DLPFC	ENSG00000143164.DCAF6	1	167905021	168045081	0.1255	rs204267	2.36	rs11558511	0.055708	-5.73	0.644	108	3	lasso	0.064	5.2e-07	-0.7246	0.46868	0.879253	1
ROSMAP.DLPFC	ENSG00000168275.COA6	1	234509202	234519795	0.1776	rs2991951	2.5	rs4027040	0.136432	-7.61	-0.75	157	1	top1	0.14	8.1e-14	0.75	0.45325	0.869963	1
ROSMAP.DLPFC	ENSG00000203667.COX20	1	244998624	245008359	0.041	rs9730519	-1.06	rs12146095	-0.002115	-3.23	0.123	57	57	blup	0.0034	0.13	-0.3877	0.69822	0.93186	1
ROSMAP.DLPFC	ENSG00000143740.SNAP47	1	227916240	227968927	0.079	rs730684	-1.8	rs6703846	0.026087	4.65	-1.415	92	92	blup	0.049	9e-06	-1.7238	0.08474	0.632091	1
ROSMAP.DLPFC	ENSG00000157181.C1orf27	1	186344890	186390510	0.1348	rs7556543	-2.26	rs1547084	0.080275	5.57	0.023	80	19	enet	0.12	5.9e-12	-0.1337	0.89361	0.975536	1
ROSMAP.DLPFC	ENSG00000178922.HYI	1	43916824	43919660	0.1795	rs1889587	2.5	rs6954	0.142174	7.42	1.151	77	15	enet	0.15	1.2e-14	0.8735	0.38241	0.849527	1
ROSMAP.DLPFC	ENSG00000158109.TPRG1L	1	3541566	3546691	0.0585	rs12095248	-3.04	rs2821007	0.033144	-4.58	-0.024	77	1	top1	0.033	0.00023	0.024	0.98085	0.998016	1
ROSMAP.DLPFC	ENSG00000159445.THEM4	1	151846060	151882284	0.1876	rs12409493	2.76	rs16833668	0.295299	-10.76	0.308	104	6	lasso	0.31	2e-32	-0.365	0.71509	0.939833	1
ROSMAP.DLPFC	ENSG00000181873.IBA57	1	228353516	228369958	0.037	rs2776857	-1.51	rs3795782	0.034616	-4.54	-0.023	68	68	blup	0.045	2.4e-05	-0.4577	0.64719	0.925707	1
ROSMAP.DLPFC	ENSG00000143776.CDC42BPA	1	227177566	227506175	0.0857	rs2855563	-2.75	rs11804613	0.0628	5.35	0.524	280	1	top1	0.063	5.1e-07	0.524	0.60028	0.909515	1
ROSMAP.DLPFC	ENSG00000186205.MARC1	1	220960101	220987735	0.1944	rs12133663	-2.51	rs2642442	0.128604	-7.16	1.351	136	1	top1	0.13	4.5e-13	-1.351	0.1767	0.725013	1
ROSMAP.DLPFC	ENSG00000134186.PRPF38B	1	109234945	109244425	0.1321	rs11102213	2.23	rs11102213	-0.000581	-3.04	2.234	59	59	bslmm	0.036	0.00024	-0.3926	0.6946	0.93186	1
ROSMAP.DLPFC	ENSG00000180667.YOD1	1	207217194	207226325	0.0391	rs11119981	2.93	rs2883211	0.029666	-4.43	-1.478	89	1	top1	0.03	0.00052	1.478	0.13941	0.698095	1
ROSMAP.DLPFC	ENSG00000143353.LYPLAL1	1	219347186	219386207	0.1385	rs2186258	2.73	rs6699816	0.189566	8.51	0.518	85	1	top1	0.19	4.8e-19	0.518	0.60446	0.911047	1
ROSMAP.DLPFC	ENSG00000198771.RCSD1	1	167599330	167675486	0.149	rs2143300	-2.63	rs926521	0.056413	-5.94	1.687	198	1	top1	0.056	1.9e-06	-1.687	0.0916	0.642317	1
ROSMAP.DLPFC	ENSG00000085491.SLC25A24	1	108676658	108743471	0.5457	rs1777458	2.23	rs533233	0.434185	-12.79	0.787	118	11	enet	0.49	3.8e-56	-0.8617	0.38884	0.851284	1
ROSMAP.DLPFC	ENSG00000197147.LRRC8B	1	89990395	90063423	0.0286	rs1459641	1.73	rs9427984	0.008666	-3.53	-0.394	108	108	blup	0.02	0.0035	0.9024	0.36683	0.845689	1
ROSMAP.DLPFC	ENSG00000117593.DARS2	1	173793641	173827684	0.2167	rs16846433	-2.41	rs2273366	0.223932	-9.43	2.295	59	1	top1	0.22	1.3e-22	-2.295	0.02173	0.428291	1
ROSMAP.DLPFC	ENSG00000116299.KIAA1324	1	109656301	109749401	0.0732	rs413380	2.86	rs12239854	0.039258	-5.35	0.782	125	14	enet	0.061	7.2e-07	-0.6854	0.49308	0.891352	1
ROSMAP.DLPFC	ENSG00000137944.CCBL2	1	89401456	89458636	0.3634	rs2624	3.59	rs2765527	0.467165	-13.55	2.294	93	10	enet	0.5	2.3e-58	-2.7288	0.00636	0.308583	1
ROSMAP.DLPFC	ENSG00000162396.PARS2	1	55222571	55230187	0.0932	rs7542637	2.11	rs17515141	0.045627	-4.6	-0.786	133	133	bslmm	0.053	4.1e-06	1.3569	0.17483	0.722975	1
ROSMAP.DLPFC	ENSG00000169641.LUZP1	1	23410516	23504301	0.0582	rs2072944	3.02	rs683893	0.016782	3.94	-1.112	97	97	bslmm	0.042	3.4e-05	-0.6015	0.54748	0.896583	1
ROSMAP.DLPFC	ENSG00000158793.NIT1	1	161087876	161095235	0.5301	rs11588796	3.05	rs1127525	0.255793	-9.92	1.104	93	6	lasso	0.32	2.9e-33	-0.7093	0.47814	0.885905	1
ROSMAP.DLPFC	ENSG00000198756.COLGALT2	1	183898796	184006863	0.0987	rs3845468	3.19	rs1327136	0.000965	-3.65	1.057	177	177	bslmm	0.021	0.0059	-0.6931	0.48822	0.889636	1
ROSMAP.DLPFC	ENSG00000186377.CYP4X1	1	47427036	47516423	0.0253	rs12126734	-1.79	rs9793716	0.030993	-4.3	-0.346	72	1	top1	0.031	0.00035	0.346	0.72934	0.941983	1
ROSMAP.DLPFC	ENSG00000127463.EMC1	1	19542158	19578046	0.0435	rs859213	2.82	rs942182	0.016702	3.96	-1.449	108	3	lasso	0.033	0.00026	-1.0167	0.30928	0.812261	1
ROSMAP.DLPFC	ENSG00000143653.SCCPDH	1	246887349	246931439	0.1159	rs12401692	-2.59	rs10924826	0.017744	-4.36	-0.764	126	126	blup	0.059	1.2e-06	0.8138	0.41577	0.854372	1
ROSMAP.DLPFC	ENSG00000163382.APOA1BP	1	156561554	156564091	0.1992	rs4384231	2.9	rs12567958	0.219157	-9.31	-1.204	102	12	lasso	0.26	1.2e-26	0.8189	0.41286	0.854372	1
ROSMAP.DLPFC	ENSG00000160688.FLAD1	1	154955814	154965587	0.0318	rs11582128	2.02	rs6696397	-0.002534	3.34	1.045	74	74	bslmm	0.012	0.02	1.4877	0.13682	0.697768	1
ROSMAP.DLPFC	ENSG00000215845.TSTD1	1	161007421	161008780	0.1593	rs11588796	3.05	rs11265548	0.066957	6.57	0.748	88	88	blup	0.15	2.5e-15	0.6395	0.5225	0.895389	1
ROSMAP.DLPFC	ENSG00000116885.OSCP1	1	36881428	36916086	0.0787	rs3918003	2.08	rs16823042	0.108907	-6.75	-1.611	113	2	lasso	0.11	2.7e-11	1.464	0.14319	0.698095	1
ROSMAP.DLPFC	ENSG00000162390.ACOT11	1	55007930	55104865	0.2824	rs3737830	2.08	rs1368883	0.224435	9.45	0.474	156	6	lasso	0.25	2e-24	0.6751	0.49961	0.891493	1
ROSMAP.DLPFC	ENSG00000162728.KCNJ9	1	160051360	160060353	0.1101	rs11585375	2.47	rs2737703	0.130642	-7.24	0.389	139	2	lasso	0.13	4.6e-12	-0.3895	0.69694	0.93186	1
ROSMAP.DLPFC	ENSG00000117791.MARC2	1	220921567	220958150	0.0566	rs12070516	-3.39	rs6697965	0.075258	-5.75	-0.382	132	13	enet	0.079	1.8e-08	0.6212	0.53447	0.896583	1
ROSMAP.DLPFC	ENSG00000162377.COA7	1	53152508	53164038	0.149	rs428366	2.6	rs443751	0.214455	-9.52	2.408	91	1	top1	0.21	1.3e-21	-2.408	0.01604	0.414517	1
ROSMAP.DLPFC	ENSG00000172456.FGGY	1	59762310	60233347	0.0702	rs6683082	-2.66	rs835401	0.006682	3.32	0.687	225	225	blup	0.032	0.0014	-0.4604	0.64525	0.925491	1
ROSMAP.DLPFC	ENSG00000142634.EFHD2	1	15736391	15756839	0.0718	rs2496320	-3.1	rs12562864	0.002373	-3.91	-1.661	99	99	blup	0.013	0.015	1.7382	0.08218	0.6302	1
ROSMAP.DLPFC	ENSG00000163866.SMIM12	1	35178338	35325417	0.1152	rs1764391	-2.04	rs659619	0.043117	-4.75	-1.148	79	79	bslmm	0.097	4.1e-10	0.8779	0.38	0.848306	1
ROSMAP.DLPFC	ENSG00000132692.BCAN	1	156611182	156629324	0.105	rs4384231	2.9	rs3795736	0.052205	-5.75	0.602	108	108	bslmm	0.092	1.1e-09	-0.1581	0.87435	0.97244	1
ROSMAP.DLPFC	ENSG00000214114.MYCBP	1	39328636	39347289	0.0436	rs4660446	2.33	rs9438970	0.04516	4.18	-1.447	89	1	top1	0.045	6.8e-05	-1.447	0.1479	0.700412	1
ROSMAP.DLPFC	ENSG00000189171.S100A13	1	153591263	153606568	0.1948	rs9662664	-1.23	rs9330299	0.355312	-12.29	0.886	67	23	enet	0.39	8.7e-43	-0.9164	0.35945	0.841547	1
ROSMAP.DLPFC	ENSG00000078808.SDF4	1	1152288	1167411	0.038	rs11260562	1.64	rs6697886	0.046323	-4.34	0.893	53	1	top1	0.046	3.6e-05	-0.893	0.37186	0.845972	1
ROSMAP.DLPFC	ENSG00000135778.NTPCR	1	233086351	233119628	0.6389	rs2273672	2.04	rs12410594	0.584672	-14.84	0.18	128	21	enet	0.59	1.1e-74	-0.3213	0.74799	0.944589	1
ROSMAP.DLPFC	ENSG00000116353.MECR	1	29519385	29557454	0.24	rs12749276	-3.56	rs547976	0.078917	5.91	-2.143	101	41	enet	0.13	5.7e-13	-0.9667	0.33369	0.821721	1
ROSMAP.DLPFC	ENSG00000158716.DUSP23	1	159750722	159752333	0.4665	rs4133290	2.3	rs1129923	0.417299	-12.58	-1.589	104	1	top1	0.42	5.3e-46	1.589	0.11206	0.657495	1
ROSMAP.DLPFC	ENSG00000116981.NT5C1A	1	40124793	40137710	0.1533	rs3768320	-2.27	rs9662128	0.110562	6.48	-1.738	91	91	blup	0.11	4.2e-11	-1.4424	0.1492	0.701759	1
ROSMAP.DLPFC	ENSG00000143436.MRPL9	1	151732119	151736040	0.0424	rs1201651	3.77	rs8480	0.011635	-3.96	1.82	87	1	top1	0.012	0.021	-1.82	0.06876	0.604297	1
ROSMAP.DLPFC	ENSG00000197106.SLC6A17	1	110693108	110744824	0.1327	rs514341	2.09	rs7554444	0.177153	-8.44	0.337	133	1	top1	0.18	8.5e-18	-0.337	0.73612	0.941983	1
ROSMAP.DLPFC	ENSG00000142669.SH3BGRL3	1	26605667	26608007	0.0333	rs17257155	2.34	rs4659419	0.034086	4.11	1.204	124	1	top1	0.034	0.00019	1.204	0.22859	0.764214	1
ROSMAP.DLPFC	ENSG00000176393.RNPEP	1	201951500	201975275	0.2395	rs6661833	-2.5	rs16849483	0.179003	-8.31	-0.281	96	96	bslmm	0.2	1.7e-20	0.6106	0.54143	0.896583	1
ROSMAP.DLPFC	ENSG00000066557.LRRC40	1	70610488	70671303	0.1841	rs641909	-2.55	rs476591	0.082329	-5.85	0.369	98	14	lasso	0.089	2.3e-09	0.3663	0.71416	0.939833	1
ROSMAP.DLPFC	ENSG00000162836.ACP6	1	147101453	147142618	0.4343	rs6593803	2.4	rs6674938	0.393248	-9.86	0.069	123	1	top1	0.39	2.7e-28	-0.069	0.94499	0.991308	1
ROSMAP.DLPFC	ENSG00000159363.ATP13A2	1	17312453	17338423	0.0567	rs2746542	2.08	rs926702	0.043251	-4.91	0.637	113	113	bslmm	0.047	1.6e-05	-0.6743	0.50011	0.891493	1
ROSMAP.DLPFC	ENSG00000070785.EIF2B3	1	45316450	45452282	0.0393	rs346707	3.04	rs11573562	0.011475	4.51	-1.594	102	102	blup	0.028	0.0006	-1.4539	0.14598	0.698095	1
ROSMAP.DLPFC	ENSG00000160803.UBQLN4	1	156005092	156023585	0.0534	rs10737170	-1.82	rs1111102	0.024964	-4.01	-0.394	73	1	top1	0.025	0.0012	0.394	0.69358	0.93186	1
ROSMAP.DLPFC	ENSG00000157881.PANK4	1	2439972	2458039	0.0601	rs2296443	2.54	rs10910082	0.045902	5.53	-1.61	96	6	enet	0.069	1.4e-07	-1.6879	0.09142	0.642317	1
ROSMAP.DLPFC	ENSG00000007923.DNAJC11	1	6694228	6761984	0.1764	rs11590169	-1.34	rs200448	0.04855	5.23	-1.256	109	13	enet	0.11	1.9e-11	-0.9619	0.33608	0.822323	1
ROSMAP.DLPFC	ENSG00000171729.TMEM51	1	15479028	15546976	0.0784	rs1079314	4.09	rs742668	0.05443	-4.51	-0.729	189	1	top1	0.054	1.1e-05	0.729	0.466	0.878318	1
ROSMAP.DLPFC	ENSG00000162384.C1orf123	1	53679771	53686289	0.0765	rs370493	2.19	rs2297656	0.09236	-6.46	-1.091	109	1	top1	0.092	1.1e-09	1.091	0.27527	0.794286	1
ROSMAP.DLPFC	ENSG00000134247.PTGFRN	1	117452679	117532980	0.0478	rs13313060	-2.54	rs2254224	0.000332	-3.26	-0.324	148	148	bslmm	0.029	0.00058	0.1561	0.87599	0.972488	1
ROSMAP.DLPFC	ENSG00000116874.WARS2	1	119573839	119683294	0.2791	rs17023164	-3.08	rs12029198	0.135802	-8.52	1.088	124	22	enet	0.19	1.2e-18	-0.2865	0.77453	0.950492	1
ROSMAP.DLPFC	ENSG00000117016.RIMS3	1	41086351	41131329	0.0613	rs570671	1.69	rs11803654	0.029352	4.02	-0.251	106	1	top1	0.029	0.0005	-0.251	0.80181	0.952072	1
ROSMAP.DLPFC	ENSG00000134215.VAV3	1	108113782	108507766	0.1107	rs4915067	3.17	rs1777467	0.013258	3.93	-0.525	343	343	blup	0.028	0.0067	-2.6937	0.00707	0.312019	1
ROSMAP.DLPFC	ENSG00000117691.NENF	1	212606229	212619714	0.042	rs1021379	2.39	rs4804	0.049368	-5.2	-1.918	104	6	enet	0.054	4.2e-06	1.9333	0.0532	0.563871	1
ROSMAP.DLPFC	ENSG00000127603.MACF1	1	39546988	39952849	0.0414	rs1555745	2.77	rs1539435	0.031203	-4.18	0.555	203	1	top1	0.031	0.00034	-0.555	0.57889	0.902042	1
ROSMAP.DLPFC	ENSG00000197959.DNM3	1	171810621	172387606	0.1005	rs11588833	2.33	rs7528296	0.041733	-5.38	0.6	389	389	blup	0.057	1.7e-06	-1.5147	0.12984	0.691583	1
ROSMAP.DLPFC	ENSG00000143850.PLEKHA6	1	204187979	204346793	0.0881	rs4951354	3.12	rs4338423	-0.000816	-4.01	0.769	239	239	bslmm	0.011	0.023	-1.7778	0.07544	0.620919	1
ROSMAP.DLPFC	ENSG00000054118.THRAP3	1	36690017	36770958	0.0538	rs7542594	-2.09	rs6680494	0.057306	5.08	-1.034	71	71	blup	0.06	9.5e-07	-1.4971	0.13437	0.697532	1
ROSMAP.DLPFC	ENSG00000182134.TDRKH	1	151742583	151763892	0.0491	rs1201651	3.77	rs1054475	0.021395	-4.25	1.127	95	95	blup	0.034	0.00018	-1.4266	0.1537	0.705609	1
ROSMAP.DLPFC	ENSG00000117500.TMED5	1	93615299	93646285	0.0236	rs4847235	2.83	rs1060622	0.01587	3.76	2.214	74	16	enet	0.021	0.0034	2.2204	0.02639	0.449607	1
ROSMAP.DLPFC	ENSG00000178096.BOLA1	1	149859440	149872351	0.1788	rs4926386	1.18	rs15931	0.247476	10.09	0.643	24	1	top1	0.25	4e-25	0.643	0.52022	0.895389	1
ROSMAP.DLPFC	ENSG00000143156.NME7	1	169101769	169337205	0.0591	rs10158131	-3.16	rs4656671	0.094259	-6.3	0.828	201	1	top1	0.094	9.7e-10	-0.828	0.40767	0.854372	1
ROSMAP.DLPFC	ENSG00000154027.AK5	1	77747736	78025651	0.0864	rs1779173	-3.11	rs728741	0.086204	5.97	2.398	265	1	top1	0.086	3.9e-09	2.398	0.01648	0.421156	1
ROSMAP.DLPFC	ENSG00000101473.ACOT8	20	44470360	44486045	0.1988	rs3848715	-4.08	rs7270170	0.096432	6.32	-2.583	103	20	enet	0.13	1.9e-13	-2.7398	0.00615	0.3075	1
ROSMAP.DLPFC	ENSG00000101298.SNPH	20	1246960	1289972	0.0687	rs1998006	2.51	rs11905792	0.025296	-4.55	-0.226	144	144	blup	0.026	0.00092	0.1248	0.9007	0.979348	1
ROSMAP.DLPFC	ENSG00000089050.RBBP9	20	18467184	18477887	0.1737	rs6075358	3.39	rs6045490	0.062639	-5.97	-2.284	94	94	bslmm	0.098	3.5e-10	2.4999	0.01242	0.38088	1
ROSMAP.DLPFC	ENSG00000124164.VAPB	20	56964178	57026157	0.1016	rs6070447	2.09	rs6128337	0.05348	-5.37	-0.91	152	3	lasso	0.085	5.1e-09	0.0318	0.97466	0.996973	1
ROSMAP.DLPFC	ENSG00000124217.MOCS3	20	49575363	49577820	0.0279	rs6096134	-2.78	rs6020837	-0.002151	-3.92	-1.923	86	86	bslmm	0.0071	0.061	1.6763	0.09367	0.645033	1
ROSMAP.DLPFC	ENSG00000101290.CDS2	20	5107432	5178533	0.0426	rs261354	-2.25	rs2326599	0.044501	4.92	0.458	115	2	lasso	0.048	1e-05	0.6179	0.53666	0.896583	1
ROSMAP.DLPFC	ENSG00000124214.STAU1	20	47729878	47804904	0.0409	rs3021	2.17	rs6066968	0.032884	3.81	-0.048	92	92	bslmm	0.034	0.0002	-0.0651	0.9481	0.991308	1
ROSMAP.DLPFC	ENSG00000196839.ADA	20	43248163	43280874	0.2843	rs912914	-2.35	rs2007720	0.16835	8.15	-0.154	91	21	enet	0.19	4.6e-19	-0.1393	0.88921	0.975536	1
ROSMAP.DLPFC	ENSG00000089199.CHGB	20	5892076	5906007	0.0581	rs6085298	3.22	rs2821	0.041089	-4.37	-0.006	155	1	top1	0.041	4.5e-05	0.006	0.99521	0.999608	1
ROSMAP.DLPFC	ENSG00000100994.PYGB	20	25228705	25278650	0.1949	rs6115089	-2.31	rs11699316	0.032292	-4.51	-0.521	113	10	enet	0.07	1.1e-07	1.6635	0.09622	0.647007	1
ROSMAP.DLPFC	ENSG00000124181.PLCG1	20	39765600	39811629	0.0824	rs8124620	2.6	rs753381	0.055064	5.81	-0.225	54	54	blup	0.09	1.9e-09	0.4075	0.68365	0.930804	1
ROSMAP.DLPFC	ENSG00000100983.GSS	20	33516236	33543620	0.04	rs6579211	2.76	rs2236271	0.037095	-5.03	0.615	78	78	blup	0.043	3.2e-05	-1.0057	0.31457	0.812261	1
ROSMAP.DLPFC	ENSG00000124207.CSE1L	20	47662849	47713489	0.0632	rs1556876	1.97	rs1556876	0.054224	-5.02	1.969	79	1	top1	0.054	3e-06	-1.969	0.04895	0.551887	1
ROSMAP.DLPFC	ENSG00000088832.FKBP1A	20	1349622	1373806	0.0773	rs1998006	2.51	rs6109434	-0.001447	-3.91	-0.223	161	161	bslmm	0.023	0.0019	0.5299	0.59619	0.906935	1
ROSMAP.DLPFC	ENSG00000198053.SIRPA	20	1875154	1920543	0.5504	rs6075340	2.69	rs6075340	0.551556	-14.41	2.689	162	1	top1	0.55	2.5e-67	-2.689	0.00717	0.312019	1
ROSMAP.DLPFC	ENSG00000101310.SEC23B	20	18488137	18542059	0.0655	rs6075358	3.39	rs2247746	0.034378	4.18	-0.244	109	1	top1	0.034	0.00024	-0.244	0.80723	0.955056	1
ROSMAP.DLPFC	ENSG00000101247.NDUFAF5	20	13765596	13799067	0.0766	rs6134989	2.63	rs1999112	0.055401	-4.75	0.272	95	95	bslmm	0.057	1.8e-06	-0.2613	0.79387	0.950492	1
ROSMAP.DLPFC	ENSG00000100997.ABHD12	20	25275379	25371619	0.2138	rs6115089	-2.31	rs746748	0.089487	-6.03	2.07	137	1	top1	0.089	2e-09	-2.07	0.03845	0.499633	1
ROSMAP.DLPFC	ENSG00000124126.PREX1	20	47240790	47444420	0.0556	rs6066836	2.47	rs6090915	0.018385	4.54	-0.265	229	229	blup	0.029	0.00053	0.5845	0.55888	0.896583	1
ROSMAP.DLPFC	ENSG00000125818.PSMF1	20	1093906	1160596	0.1098	rs4813929	-2.35	rs6039805	0.033286	-4.34	-1.03	131	1	top1	0.033	0.00022	1.03	0.30301	0.812261	1
ROSMAP.DLPFC	ENSG00000124098.FAM210B	20	54933971	54943719	0.1118	rs913000	1.96	rs6024786	0.06129	-5.61	0.81	110	110	blup	0.077	2.5e-08	-1.2069	0.22745	0.764214	1
ROSMAP.DLPFC	ENSG00000214078.CPNE1	20	34213953	34252878	0.2653	rs6119625	-2.08	rs2425141	0.235785	-9.7	-1.318	84	18	enet	0.24	1.7e-24	1.4834	0.13798	0.697768	1
ROSMAP.DLPFC	ENSG00000125877.ITPA	20	3189514	3204516	0.5772	rs7270101	2.09	rs6139030	0.352829	-11.8	0.036	96	96	bslmm	0.48	4.1e-55	-0.8146	0.41532	0.854372	1
ROSMAP.DLPFC	ENSG00000022277.RTFDC1	20	55043647	55093943	0.1726	rs4811719	-1.97	rs6024911	0.169791	-7.81	0.094	116	4	lasso	0.18	2.1e-16	-0.2682	0.78851	0.950492	1
ROSMAP.DLPFC	ENSG00000271303.SRXN1	20	627259	634014	0.0826	rs2873339	2.23	rs13043781	0.032038	-4.5	0.061	142	142	bslmm	0.045	2e-05	0.991	0.32171	0.816879	1
ROSMAP.DLPFC	ENSG00000125779.PANK2	20	3869486	3907605	0.1699	rs8116776	2.1	rs16989000	0.14813	7.6	0.575	104	104	blup	0.16	1.1e-15	0.9357	0.34943	0.833702	1
ROSMAP.DLPFC	ENSG00000125814.NAPB	20	23355159	23402125	0.0306	rs3004117	3.53	rs8615	0.022308	4.01	1.387	157	2	lasso	0.023	0.0021	1.5119	0.13055	0.691583	1
ROSMAP.DLPFC	ENSG00000203896.LIME1	20	62366815	62370456	0.1051	rs6089982	1.91	rs6062504	0.049951	-4.29	0.151	89	89	bslmm	0.059	1.9e-05	-0.2585	0.79605	0.950492	1
ROSMAP.DLPFC	ENSG00000154930.ACSS1	20	24986868	25039616	0.0699	rs6050338	2.2	rs7266451	0.000484	3.68	1.296	128	128	bslmm	0.028	0.00069	0.3049	0.76044	0.94815	1
ROSMAP.DLPFC	ENSG00000101160.CTSZ	20	57570240	57582302	0.0494	rs163800	-2.39	rs163781	0.00291	3.55	1.613	89	89	blup	0.0042	0.11	0.797	0.42544	0.855463	1
ROSMAP.DLPFC	ENSG00000101347.SAMHD1	20	35518632	35580246	0.1374	rs6030416	2.11	rs6029941	0.008069	4.29	0.08	61	18	enet	0.059	1.2e-06	0.4621	0.64398	0.925143	1
ROSMAP.DLPFC	ENSG00000089006.SNX5	20	17922241	17949623	0.0473	rs1205254	1.85	rs17802664	0.02126	4.14	-0.53	131	131	bslmm	0.022	0.0022	-0.7919	0.4284	0.856056	1
ROSMAP.DLPFC	ENSG00000159231.CBR3	21	37507210	37518864	0.3238	rs2409758	3.41	rs879894	0.407786	-12.47	3.405	122	12	enet	0.43	3.2e-48	-3.278	0.00104	0.167287	1
ROSMAP.DLPFC	ENSG00000142185.TRPM2	21	45770046	45862964	0.0913	rs743491	-2.93	rs2838552	0.054371	-4.21	-0.302	69	1	top1	0.054	0.00035	0.302	0.76265	0.948159	1
ROSMAP.DLPFC	ENSG00000160213.CSTB	21	45192393	45196326	0.0286	rs7527	2.47	rs2276246	0.006102	-3.53	0.518	99	99	blup	0.021	0.003	0.623	0.53348	0.896583	1
ROSMAP.DLPFC	ENSG00000160307.S100B	21	48018875	48025121	0.0919	rs11910506	-1.51	rs2070428	0.010928	4.66	0.448	95	95	blup	0.08	2e-07	0.149	0.88193	0.975211	1
ROSMAP.DLPFC	ENSG00000160221.C21orf33	21	45553487	45565605	0.1319	rs885872	1.53	rs2277806	0.102008	6.64	0.859	97	21	enet	0.12	1.9e-12	1.198	0.23075	0.764214	1
ROSMAP.DLPFC	ENSG00000159228.CBR1	21	37442239	37445464	0.2142	rs2409758	3.41	rs1005696	0.099302	6.33	-1.161	115	4	lasso	0.12	3.5e-12	-1.135	0.25635	0.779844	1
ROSMAP.DLPFC	ENSG00000141959.PFKL	21	45719934	45747259	0.0612	rs2105662	1.91	rs3761392	0.066277	-5.76	-1.143	87	2	lasso	0.069	1.5e-07	1.154	0.24862	0.779844	1
ROSMAP.DLPFC	ENSG00000157601.MX1	21	42792231	42831141	0.0575	rs13046918	-3.07	rs469066	0.043025	-4.89	0.261	159	1	top1	0.043	3e-05	-0.261	0.79409	0.950492	1
ROSMAP.DLPFC	ENSG00000159131.GART	21	34876238	34915797	0.4	rs11702633	-2.31	rs2409495	0.264581	-10.62	0.31	74	22	enet	0.31	1.7e-32	-0.487	0.62593	0.91868	1
ROSMAP.DLPFC	ENSG00000160179.ABCG1	21	43619799	43717354	0.1346	rs4148117	-2.64	rs220148	-0.000195	3.35	0.77	223	223	bslmm	0.044	0.00076	-1.132	0.25775	0.779844	1
ROSMAP.DLPFC	ENSG00000241837.ATP5O	21	35275757	35288284	0.0692	rs2239565	-2.83	rs12482697	0.04765	-4.87	0.767	131	1	top1	0.048	1.2e-05	-0.767	0.44308	0.863376	1
ROSMAP.DLPFC	ENSG00000160285.LSS	21	47608055	47648738	0.2135	rs2839159	2.17	rs2839157	0.252233	-9.98	0.391	126	18	enet	0.27	1.5e-27	-0.235	0.81449	0.95838	1
ROSMAP.DLPFC	ENSG00000159267.HLCS	21	38123189	38362536	0.0883	rs2070519	2.82	rs3787741	0.006338	4.41	-0.489	193	193	blup	0.055	3.4e-06	0.584	0.55939	0.896583	1
ROSMAP.DLPFC	ENSG00000154721.JAM2	21	27011584	27089874	0.1756	rs4817045	2.53	rs974680	0.066754	6.6	2.316	92	92	blup	0.14	1.8e-14	1.726	0.08437	0.632091	1
ROSMAP.DLPFC	ENSG00000154719.MRPL39	21	26957968	26979829	0.0687	rs4817045	2.53	rs12482056	0.004407	-3.73	0.627	84	84	bslmm	0.0094	0.033	-0.303	0.76223	0.94815	1
ROSMAP.DLPFC	ENSG00000157617.C2CD2	21	43305221	43373999	0.076	rs3746912	2.2	rs2839403	0.050764	4.67	1.141	205	1	top1	0.051	6.1e-06	1.141	0.25387	0.779844	1
ROSMAP.DLPFC	ENSG00000156239.N6AMT1	21	30244513	30257693	0.3402	rs2705646	1.98	rs7282280	0.341906	-10.25	0.333	95	7	lasso	0.36	1.7e-30	-0.473	0.63626	0.921493	1
ROSMAP.DLPFC	ENSG00000099974.DDTL	22	24309089	24314721	0.3924	rs6004011	1.95	rs4822466	0.25289	-10.13	0.971	74	18	enet	0.39	5e-42	-1.3737	0.16953	0.72033	1
ROSMAP.DLPFC	ENSG00000185666.SYN3	22	32908539	33454358	0.1969	rs9680539	2.72	rs10483168	0.136284	-7.32	0.93	516	4	lasso	0.2	1.3e-19	-0.6614	0.50834	0.893187	1
ROSMAP.DLPFC	ENSG00000100033.PRODH	22	18900294	18924066	0.369	rs450046	2.33	rs2238732	0.05544	-6.88	1.194	60	21	enet	0.24	7.1e-24	-0.1784	0.85838	0.969663	1
ROSMAP.DLPFC	ENSG00000130489.SCO2	22	50961997	50964868	0.2826	rs134974	3.93	rs5770871	0.089104	-6.73	2.915	106	106	bslmm	0.19	6.9e-19	0.1927	0.84716	0.965658	1
ROSMAP.DLPFC	ENSG00000100150.DEPDC5	22	32149944	32303012	0.0409	rs5994446	-2.02	rs3213524	0.013657	-4.1	-1.609	113	113	blup	0.024	0.0016	2.0605	0.03935	0.508455	1
ROSMAP.DLPFC	ENSG00000100116.GCAT	22	38203912	38213183	0.3805	rs929104	2.27	rs5756825	0.340386	11.25	0.112	60	6	lasso	0.4	5.9e-43	0.4964	0.61963	0.915906	1
ROSMAP.DLPFC	ENSG00000100003.SEC14L2	22	30792846	30821305	0.0939	rs1009337	2.62	rs5753103	0.01412	-3.98	-0.185	130	130	bslmm	0.046	1.7e-05	0.2052	0.83741	0.963111	1
ROSMAP.DLPFC	ENSG00000100038.TOP3B	22	22311397	22337213	0.0318	rs714973	-1.94	rs240055	0.041406	-4.51	0.533	139	2	lasso	0.043	6.5e-05	-0.4898	0.62426	0.918236	1
ROSMAP.DLPFC	ENSG00000100243.CYB5R3	22	43013846	43045574	0.0931	rs2071846	-2.18	rs137087	0.095375	-6.84	0.197	98	98	blup	0.1	1e-10	0.3654	0.71483	0.939833	1
ROSMAP.DLPFC	ENSG00000189060.H1F0	22	38201114	38203442	0.0247	rs929104	2.27	rs4821714	0.008878	3.3	-0.22	58	58	bslmm	0.01	0.029	1	0.31733	0.815485	1
ROSMAP.DLPFC	ENSG00000099984.GSTT2	22	24322339	24326106	0.3713	rs422674	-2.04	rs2739338	0.275037	10.15	0.533	71	21	enet	0.38	1.3e-40	1.4978	0.13417	0.697532	1
ROSMAP.DLPFC	ENSG00000133433.GSTT2B	22	24299601	24303373	0.3444	rs6004011	1.95	rs2739338	0.275055	10.16	0.507	75	19	enet	0.37	1.6e-39	1.3376	0.18102	0.726607	1
ROSMAP.DLPFC	ENSG00000240972.MIF	22	24236191	24237414	0.0992	rs5760065	2.69	rs5760090	0.048468	5.5	-0.188	112	7	lasso	0.086	4e-09	0.1765	0.85989	0.969663	1
ROSMAP.DLPFC	ENSG00000100299.ARSA	22	51061182	51066607	0.2361	rs131718	3.56	rs6151429	0.147307	-7.99	0.075	97	4	lasso	0.16	2.3e-15	-0.0755	0.93983	0.990655	1
ROSMAP.DLPFC	ENSG00000093010.COMT	22	19929130	19957498	0.3757	rs5993883	-1.83	rs4680	0.376942	11.85	-0.072	178	1	top1	0.38	5.4e-39	-0.072	0.9426	0.991308	1
ROSMAP.DLPFC	ENSG00000099977.DDT	22	24313554	24322660	0.3877	rs6004011	1.95	rs4822466	0.279526	-10.26	0.969	71	20	enet	0.4	3.6e-43	-1.3968	0.16246	0.709962	1
ROSMAP.DLPFC	ENSG00000239900.ADSL	22	40742507	40786467	0.0811	rs8135759	2.88	rs8135371	0.082173	5.88	0.957	64	2	lasso	0.087	3.2e-09	1.1283	0.25918	0.779844	1
ROSMAP.DLPFC	ENSG00000184674.GSTT1	22	24376133	24384680	0.5591	rs6004011	1.95	rs5760176	0.436836	-12.71	1.455	42	19	enet	0.49	6.5e-56	-1.4551	0.14564	0.698095	1
ROSMAP.DLPFC	ENSG00000100034.PPM1F	22	22273793	22307209	0.0362	rs2876981	-2.26	rs240054	0.011765	-3.97	0.15	115	115	blup	0.014	0.012	-0.75	0.45325	0.869963	1
ROSMAP.DLPFC	ENSG00000015475.BID	22	18216906	18257536	0.0382	rs8190330	-2.28	rs181392	0.010659	-3.74	-0.576	132	132	blup	0.02	0.0048	0.3479	0.72788	0.941983	1
ROSMAP.DLPFC	ENSG00000184983.NDUFA6	22	42481529	42486959	0.0843	rs133302	-3.19	rs5751204	0.048058	-5.43	-2.512	61	61	blup	0.062	5.8e-07	3.0868	0.00202	0.225818	1
ROSMAP.DLPFC	ENSG00000100304.TTLL12	22	43562628	43583139	0.2783	rs916256	-4.3	rs47340	0.095506	7.29	1.586	164	27	enet	0.22	2.4e-22	0.5078	0.61161	0.913456	1
ROSMAP.DLPFC	ENSG00000128311.TST	22	37406900	37415681	0.0904	rs909486	3.46	rs6000522	0.005452	3.95	-0.462	148	148	blup	0.04	5.7e-05	-0.6317	0.52762	0.896583	1
ROSMAP.DLPFC	ENSG00000075234.TTC38	22	46663858	46689905	0.2813	rs9626736	-2.48	rs6008495	0.162458	7.72	0.63	86	8	lasso	0.27	5.9e-27	1.2667	0.20526	0.739413	1
ROSMAP.DLPFC	ENSG00000100364.KIAA0930	22	45586219	45636650	0.0451	rs723553	2.7	rs2235152	0.02131	3.64	0.563	156	1	top1	0.021	0.0031	0.563	0.57343	0.902042	1
ROSMAP.DLPFC	ENSG00000183597.TANGO2	22	20004537	20053449	0.1104	rs5993883	-1.83	rs2008591	0.062662	5.48	0.764	175	175	blup	0.07	1.2e-07	0.0271	0.97838	0.997101	1
ROSMAP.DLPFC	ENSG00000184164.CRELD2	22	50311815	50321188	0.1061	rs138877	-1.4	rs7410773	0.047644	-4.65	1.319	46	46	bslmm	0.057	4e-06	-0.5992	0.54906	0.896583	1
ROSMAP.DLPFC	ENSG00000243156.MICAL3	22	18270415	18507325	0.0743	rs8142200	2.18	rs401910	0.001284	-3.61	1.448	270	270	blup	0.033	0.00026	-1.66	0.09691	0.647007	1
ROSMAP.DLPFC	ENSG00000100294.MCAT	22	43528212	43539400	0.0667	rs916256	-4.3	rs12484656	0.012204	-3.73	1.755	141	18	enet	0.026	0.0011	-2.9212	0.00349	0.255817	1
ROSMAP.DLPFC	ENSG00000184792.OSBP2	22	31089769	31303811	0.0597	rs11089481	2.55	rs3804085	0.000637	-3.11	2.021	160	160	blup	0.017	0.006	-1.2432	0.21379	0.745026	1
ROSMAP.DLPFC	ENSG00000183773.AIFM3	22	21319396	21335649	0.0834	rs16988950	2.56	rs178280	0.018541	-3.88	1.945	135	135	bslmm	0.022	0.0025	-0.6871	0.49204	0.891251	1
ROSMAP.DLPFC	ENSG00000128335.APOL2	22	36622256	36636000	0.2663	rs1557529	-2.5	rs8136528	0.094141	-6.19	-0.38	180	34	enet	0.13	4.4e-13	0.09	0.92833	0.986672	1
ROSMAP.DLPFC	ENSG00000100360.IFT27	22	37154246	37172300	0.0908	rs2075938	-2.37	rs3827351	0.096697	6.76	-0.426	131	3	lasso	0.11	1.8e-11	-0.5523	0.58074	0.902501	1
ROSMAP.DLPFC	ENSG00000099968.BCL2L13	22	18111621	18213388	0.1088	rs8190330	-2.5	rs2535708	0.073514	-6.34	-0.762	149	6	lasso	0.14	7.8e-14	0.898	0.36918	0.845689	1
ROSMAP.DLPFC	ENSG00000069998.CECR5	22	17618401	17646177	0.0862	rs5994213	2.95	rs1034859	0.077717	5.53	0.593	129	1	top1	0.078	3.1e-08	0.593	0.55318	0.896583	1
ROSMAP.DLPFC	ENSG00000185838.GNB1L	22	19770747	19842462	0.1156	rs9606164	1.98	rs2073762	0.094443	6.27	0.515	153	4	lasso	0.1	4.8e-10	0.2129	0.8314	0.960432	1
ROSMAP.DLPFC	ENSG00000133460.SLC2A11	22	24198890	24228496	0.3289	rs5760065	2.69	rs875643	0.174782	-7.97	-0.33	125	17	enet	0.22	2.6e-20	-0.3994	0.68962	0.930825	1
ROSMAP.DLPFC	ENSG00000184470.TXNRD2	22	19863040	19929341	0.5122	rs5993883	-1.83	rs5748469	0.27711	-10.32	-0.307	193	11	lasso	0.47	2.9e-53	0.1127	0.91029	0.984637	1
ROSMAP.DLPFC	ENSG00000100151.PICK1	22	38452318	38471708	0.0328	rs2076371	2.42	rs1004764	0.016413	-3.8	1.485	83	1	top1	0.016	0.0074	-1.485	0.13754	0.697768	1
ROSMAP.DLPFC	ENSG00000183785.TUBA8	22	18593097	18629321	0.1674	rs8142200	2.18	rs464541	0.054233	-5.67	1.768	94	94	bslmm	0.11	6e-11	-0.5804	0.56164	0.897974	1
ROSMAP.DLPFC	ENSG00000184076.UQCR10	22	30163358	30166402	0.1109	rs249403	3.3	rs17711508	0.109324	-7.13	-0.497	84	1	top1	0.11	2.9e-11	0.497	0.61919	0.915844	1
ROSMAP.DLPFC	ENSG00000241878.PISD	22	32014477	32058418	0.6745	rs5998067	1.85	rs1076674	0.039254	5	0.321	89	26	enet	0.24	8.8e-24	-1.0092	0.3129	0.812261	1
ROSMAP.DLPFC	ENSG00000099994.SUSD2	22	24577227	24585078	0.0757	rs2275984	1.94	rs35146655	0.088356	4.56	1.103	65	1	top1	0.088	6.4e-06	1.103	0.27003	0.79218	1
ROSMAP.DLPFC	ENSG00000100167.SEPT3	22	42372276	42394225	0.0727	rs133302	-3.19	rs133295	0.030777	3.77	-2.354	81	2	lasso	0.038	8.1e-05	-2.7912	0.00525	0.2875	1
ROSMAP.DLPFC	ENSG00000100266.PACSIN2	22	43231418	43411151	0.1045	rs3819674	-2.71	rs17415203	0.031901	5.57	1.304	163	18	enet	0.087	3.3e-09	0.8206	0.4119	0.854372	1
ROSMAP.DLPFC	ENSG00000100288.CHKB	22	51017378	51039884	0.0976	rs134974	3.93	rs17001608	-0.002336	3.02	1.846	104	104	bslmm	0.015	0.01	2.3573	0.01841	0.428291	1
ROSMAP.DLPFC	ENSG00000100347.SAMM50	22	44351301	44406411	0.0719	rs6006570	1.82	rs5764034	0.110341	6.73	1.121	163	1	top1	0.11	2.3e-11	1.121	0.26229	0.780366	1
ROSMAP.DLPFC	ENSG00000172346.CSDC2	22	41956767	41973745	0.1522	rs132788	1.09	rs132770	0.129932	7.16	-0.03	42	42	bslmm	0.14	4.1e-13	-0.0328	0.97382	0.996973	1
ROSMAP.DLPFC	ENSG00000162971.TYW5	2	200794698	200820459	0.0452	rs2577850	1.867	rs166849	0.035814	-4.24	-0.441	75	1	top1	0.036	0.00025	0.441	0.659213	0.926604	1
ROSMAP.DLPFC	ENSG00000115944.COX7A2L	2	42560686	42652228	0.0445	rs12622719	-3.14	rs6544546	0.019671	4.03	2.217	88	5	enet	0.03	0.00048	1.2537	0.209967	0.739787	1
ROSMAP.DLPFC	ENSG00000151693.ASAP2	2	9346894	9545812	0.0383	rs12622238	-1.609	rs11676012	0.002459	-4	1.228	159	159	blup	0.018	0.0057	-0.8881	0.374512	0.848306	1
ROSMAP.DLPFC	ENSG00000152291.TGOLN2	2	85545147	85555548	0.0536	rs6758778	2.739	rs4247303	0.09149	-6.21	-0.787	112	1	top1	0.091	1.3e-09	0.787	0.431282	0.856146	1
ROSMAP.DLPFC	ENSG00000115935.WIPF1	2	175424300	175547644	0.065	rs16862598	2.456	rs1010027	0.009428	-3.57	-1.049	105	105	blup	0.03	0.0012	1.3747	0.169227	0.72033	1
ROSMAP.DLPFC	ENSG00000115365.LANCL1	2	211295973	211342376	0.0264	rs2160851	1.223	rs2287420	0.043174	4.23	-0.245	91	1	top1	0.043	2.9e-05	-0.245	0.806456	0.954631	1
ROSMAP.DLPFC	ENSG00000115808.STRN	2	37070783	37193615	0.0561	rs1014584	2.968	rs10495870	0.006521	3.99	-0.03	129	129	blup	0.02	0.0033	0.7569	0.449128	0.866815	1
ROSMAP.DLPFC	ENSG00000115947.ORC4	2	148687968	148779147	0.0186	rs6747792	-1.757	rs6731371	0.00705	-3.46	-0.025	62	62	bslmm	0.009	0.044	0.3403	0.733603	0.941983	1
ROSMAP.DLPFC	ENSG00000138031.ADCY3	2	25042038	25142708	0.0379	rs6717100	1.965	rs1172294	0.008526	-3.52	-0.426	121	121	blup	0.016	0.0094	0.7554	0.44999	0.866815	1
ROSMAP.DLPFC	ENSG00000115840.SLC25A12	2	172640880	172864766	0.0587	rs12997093	3.964	rs6738445	0.058307	5.57	3.601	93	93	blup	0.062	6.2e-07	3.7355	0.000187	0.0716833	0.4301
ROSMAP.DLPFC	ENSG00000138413.IDH1	2	209100951	209130798	0.0443	rs796283	-2.226	rs6710217	0.046821	-4.51	0.264	91	1	top1	0.047	1.4e-05	-0.264	0.79178	0.950492	1
ROSMAP.DLPFC	ENSG00000115145.STAM2	2	152973315	153032506	0.0471	rs2345871	2.789	rs4664089	0.054858	-5.17	-1.165	82	1	top1	0.055	2.6e-06	1.165	0.244019	0.77009	1
ROSMAP.DLPFC	ENSG00000006607.FARP2	2	242295658	242434256	0.1585	rs6745970	2.613	rs3771555	0.032519	5.48	-1.067	121	121	bslmm	0.12	4.3e-10	-0.7534	0.451234	0.867758	1
ROSMAP.DLPFC	ENSG00000136732.GYPC	2	127413509	127454246	0.0573	rs4078043	4.397	rs10928980	0.001075	3.65	-0.843	111	111	blup	0.013	0.033	-1.009	0.312979	0.812261	1
ROSMAP.DLPFC	ENSG00000163586.FABP1	2	88422510	88427635	0.206	rs11127081	-2.567	rs17350803	0.093899	6.4	1.878	120	16	enet	0.13	8.4e-11	1.4852	0.137483	0.697768	1
ROSMAP.DLPFC	ENSG00000128656.CHN1	2	175664091	175870097	0.0323	rs212360	2.761	rs3856435	0.008349	3.84	1.104	140	8	enet	0.017	0.0061	1.0177	0.308826	0.812261	1
ROSMAP.DLPFC	ENSG00000115457.IGFBP2	2	217497551	217529159	0.0457	rs10932663	2.438	rs922987	0.001988	3.6	-1.263	119	119	bslmm	0.012	0.018	-1.1371	0.255515	0.779844	1
ROSMAP.DLPFC	ENSG00000091409.ITGA6	2	173292082	173371181	0.0866	rs6729717	2.473	rs10166912	0.002563	3.9	-0.473	157	25	enet	0.055	2.6e-06	0.0784	0.937511	0.989571	1
ROSMAP.DLPFC	ENSG00000168393.DTYMK	2	242615157	242626406	0.0462	rs7581318	2.724	rs6751972	0.015353	-3.55	-0.191	33	13	enet	0.018	0.0056	1.1743	0.240264	0.76444	1
ROSMAP.DLPFC	ENSG00000143727.ACP1	2	264140	278283	0.2398	rs13416901	-3.013	rs9213	0.356063	-11.7	-0.636	96	1	top1	0.36	7.5e-38	0.636	0.524776	0.895389	1
ROSMAP.DLPFC	ENSG00000023228.NDUFS1	2	206979541	207024327	0.0206	rs752919	3.139	rs818018	0.021747	3.6	-1.304	91	7	enet	0.028	0.00067	-2.3442	0.019066	0.428291	1
ROSMAP.DLPFC	ENSG00000115271.GCA	2	163175350	163228105	0.1815	rs6734769	2.107	rs17783344	0.051795	-4.34	0.216	40	1	top1	0.052	1.6e-05	-0.216	0.828988	0.960241	1
ROSMAP.DLPFC	ENSG00000021826.CPS1	2	211342406	211543831	0.0379	rs2111716	-2.067	rs10932339	0.024479	4.14	-0.215	133	133	bslmm	0.025	0.0012	-0.4182	0.675792	0.930804	1
ROSMAP.DLPFC	ENSG00000138363.ATIC	2	216176540	216214487	0.2032	rs16853829	2.311	rs16853834	0.128014	7.36	-1.229	130	14	enet	0.14	7.2e-14	-0.814	0.415624	0.854372	1
ROSMAP.DLPFC	ENSG00000116096.SPR	2	73114489	73119287	0.0574	rs17570040	2.121	rs11693376	0.046284	4.7	1.061	50	2	lasso	0.05	7.2e-06	0.6969	0.485848	0.887847	1
ROSMAP.DLPFC	ENSG00000042493.CAPG	2	85621871	85645555	0.1761	rs17026352	1.818	rs3770102	0.111219	6.75	-0.309	88	88	blup	0.12	1.6e-12	0.13	0.896548	0.977743	1
ROSMAP.DLPFC	ENSG00000115073.ACTR1B	2	98272431	98280570	0.3025	rs5865	1.4	rs11692435	0.132925	-7.13	-0.198	42	42	bslmm	0.15	3.1e-15	0.0101	0.991975	0.999608	1
ROSMAP.DLPFC	ENSG00000163219.ARHGAP25	2	68906733	69053965	0.3868	rs10194104	3.048	rs2280244	0.273245	-9.96	-0.332	231	7	lasso	0.34	1.8e-34	0.7382	0.460386	0.873886	1
ROSMAP.DLPFC	ENSG00000138095.LRPPRC	2	44113647	44223144	0.1059	rs7355599	2.312	rs7568481	0.056507	5.72	-0.118	177	14	enet	0.11	1.2e-11	-0.0578	0.95394	0.991308	1
ROSMAP.DLPFC	ENSG00000115902.SLC1A4	2	65215611	65250999	0.0952	rs2075209	2.465	rs6751300	0.082964	5.73	0.666	102	1	top1	0.083	7.7e-09	0.666	0.505411	0.892797	1
ROSMAP.DLPFC	ENSG00000085760.MTIF2	2	55463731	55496483	0.0955	rs6722862	2.458	rs13019339	0.015685	3.65	0.604	102	102	blup	0.021	0.0031	1.7855	0.074175	0.620919	1
ROSMAP.DLPFC	ENSG00000162882.HAAO	2	42994229	43019733	0.0556	rs2374443	3.11	rs2278582	0.028773	-4.3	0.834	123	1	top1	0.029	0.0067	-0.834	0.404281	0.854372	1
ROSMAP.DLPFC	ENSG00000151689.INPP1	2	191208196	191236391	0.3635	rs291467	2.081	rs7592352	0.080442	-6.75	1.899	93	9	enet	0.12	2.5e-12	-1.5928	0.111206	0.657495	1
ROSMAP.DLPFC	ENSG00000138030.KHK	2	27309615	27323640	0.2839	rs7573066	-1.614	rs2304681	0.443065	-12.32	-0.381	61	1	top1	0.44	7.8e-45	0.381	0.703203	0.935621	1
ROSMAP.DLPFC	ENSG00000150540.HNMT	2	138721590	138773930	0.1145	rs12463785	2.31	rs3100720	0.147344	-7.65	-0.331	125	1	top1	0.15	7.2e-15	0.331	0.740644	0.941983	1
ROSMAP.DLPFC	ENSG00000163541.SUCLG1	2	84650647	84687169	0.0301	rs10496310	3.219	rs1460698	0.02464	3.8	1.738	63	4	enet	0.037	0.00012	2.32	0.020341	0.428291	1
ROSMAP.DLPFC	ENSG00000115252.PDE1A	2	183004763	183387919	0.0589	rs7563329	3.051	rs11884886	0.022633	4.66	0.514	256	9	enet	0.023	0.0019	0.444	0.657043	0.92598	1
ROSMAP.DLPFC	ENSG00000127824.TUBA4A	2	220114433	220142892	0.0247	rs6745489	-2.336	rs4485556	0.000182	-3.01	1.625	87	87	blup	0.016	0.0089	-1.1842	0.236325	0.764214	1
ROSMAP.DLPFC	ENSG00000144306.SCRN3	2	175260458	175294303	0.3487	rs16862598	2.456	rs7570614	0.134603	-8.54	-0.269	71	71	bslmm	0.34	3.3e-36	-0.5351	0.592606	0.905879	1
ROSMAP.DLPFC	ENSG00000115380.EFEMP1	2	56093102	56151274	0.0958	rs17369434	1.911	rs13431149	0.015002	4.57	0.575	134	134	bslmm	0.056	2.7e-06	0.8158	0.414624	0.854372	1
ROSMAP.DLPFC	ENSG00000115896.PLCL1	2	198669426	199437305	0.0682	rs6742863	2.773	rs1595823	0.068858	5.79	0.293	180	10	lasso	0.079	1.7e-08	0.3203	0.748737	0.944589	1
ROSMAP.DLPFC	ENSG00000152256.PDK1	2	173420101	173489823	0.0517	rs12618102	3.009	rs7566884	0.053625	-5.03	1.275	116	1	top1	0.054	3.4e-06	-1.275	0.202309	0.739413	1
ROSMAP.DLPFC	ENSG00000115828.QPCT	2	37571717	37600465	0.0969	rs10184179	-2.971	rs10179447	0.077495	5.33	0.417	121	1	top1	0.077	1.9e-07	0.417	0.676678	0.930804	1
ROSMAP.DLPFC	ENSG00000114956.DGUOK	2	74153953	74186088	0.2739	rs7568797	-2.087	rs1653259	0.000203	-3.76	0.967	126	34	enet	0.11	2.5e-11	-2.0285	0.042511	0.522863	1
ROSMAP.DLPFC	ENSG00000132305.IMMT	2	86371055	86422893	0.0427	rs2241434	3.627	rs311563	0.015342	4.05	0.016	133	8	enet	0.017	0.0062	0.6065	0.544169	0.896583	1
ROSMAP.DLPFC	ENSG00000115977.AAK1	2	69688532	69901481	0.0416	rs6718376	2.899	rs2312207	0.020922	3.98	0.373	115	8	enet	0.038	7.8e-05	-0.832	0.40539	0.854372	1
ROSMAP.DLPFC	ENSG00000134330.IAH1	2	9613787	9636672	0.3169	rs6747070	0.983	rs10593	0.019723	-4.02	0.424	58	58	bslmm	0.077	2.7e-08	-0.0647	0.948412	0.991308	1
ROSMAP.DLPFC	ENSG00000124831.LRRFIP1	2	238536219	238722325	0.115	rs12053262	2.633	rs10179864	0.011659	-4.2	1.597	154	154	blup	0.057	1.9e-06	-1.9996	0.045549	0.537245	1
ROSMAP.DLPFC	ENSG00000186132.C2orf76	2	120059801	120124404	0.1513	rs895397	2.516	rs6712455	0.175691	7.1	0.261	157	1	top1	0.18	4.8e-13	0.261	0.794093	0.950492	1
ROSMAP.DLPFC	ENSG00000121964.GTDC1	2	144695635	145090135	0.0835	rs2081776	-2.887	rs7589628	0.026178	-4.14	2.041	98	98	bslmm	0.035	0.00016	-2.7419	0.006109	0.3075	1
ROSMAP.DLPFC	ENSG00000115129.TP53I3	2	24300303	24308731	0.1599	rs11693860	3.089	rs1134516	0.159066	-7.66	-0.459	77	1	top1	0.16	1.6e-15	0.459	0.646234	0.925491	1
ROSMAP.DLPFC	ENSG00000144152.FBLN7	2	112895962	112945791	0.0818	rs11685462	-4.087	rs11123128	0.02297	-4.38	1.208	104	104	blup	0.065	1.3e-06	-1.7734	0.076169	0.620919	1
ROSMAP.DLPFC	ENSG00000144120.TMEM177	2	120436743	120444083	0.0282	rs12620790	2.075	rs4480991	0.013316	3.8	0.185	51	51	bslmm	0.02	0.0046	-0.5359	0.591999	0.905879	1
ROSMAP.DLPFC	ENSG00000071967.CYBRD1	2	172378757	172414643	0.2202	rs997634	-2.767	rs2542941	0.210616	8.87	0.208	113	15	enet	0.25	4.5e-25	-0.2052	0.837446	0.963111	1
ROSMAP.DLPFC	ENSG00000125633.CCDC93	2	118673054	118771709	0.056	rs13030497	3.383	rs1547998	0.02374	-4.24	1.221	134	3	lasso	0.03	0.00046	-2.1659	0.030318	0.465644	1
ROSMAP.DLPFC	ENSG00000042445.RETSAT	2	85569211	85581743	0.09	rs6758778	2.739	rs3923229	0.080349	-5.88	-0.344	116	1	top1	0.08	1.3e-08	0.344	0.730846	0.941983	1
ROSMAP.DLPFC	ENSG00000198130.HIBCH	2	191054461	191208919	0.3706	rs785232	2.923	rs16832572	0.340979	-11.8	0.657	120	12	enet	0.42	9.2e-46	-0.305	0.760373	0.94815	1
ROSMAP.DLPFC	ENSG00000144199.FAHD2B	2	97749320	97760619	0.1756	rs6753726	0.939	rs1257084	0.07115	-5.21	-0.048	18	5	enet	0.11	4.3e-07	-0.1726	0.862973	0.969663	1
ROSMAP.DLPFC	ENSG00000172954.LCLAT1	2	30670092	30867091	0.1273	rs17009821	-3.114	rs1060737	0.103301	7.04	1.228	217	17	enet	0.13	8e-13	1.8962	0.057927	0.576762	1
ROSMAP.DLPFC	ENSG00000214595.EML6	2	54950636	55199157	0.0594	rs2116436	-3.236	rs4625954	0.004725	-3.83	-0.233	287	287	bslmm	0.012	0.017	-0.1816	0.855918	0.968898	1
ROSMAP.DLPFC	ENSG00000122085.MTERFD2	2	242011584	242041747	0.0988	rs16843440	-2.237	rs2108485	0.121754	-6.25	1.121	116	1	top1	0.12	6.4e-10	-1.121	0.262288	0.780366	1
ROSMAP.DLPFC	ENSG00000187231.SESTD1	2	179966419	180129517	0.0291	rs13018109	3.308	rs17454311	0.009827	-3.74	-1.127	133	1	top1	0.0098	0.03	1.127	0.259742	0.779844	1
ROSMAP.DLPFC	ENSG00000144115.THNSL2	2	88469835	88486146	0.398	rs1372299	2.559	rs10865489	0.365669	-10.12	-1.023	126	13	enet	0.39	8.5e-31	1.4835	0.137937	0.697768	1
ROSMAP.DLPFC	ENSG00000163072.NOSTRIN	2	169643049	169722024	0.0532	rs3770582	2.566	rs540652	0.038101	4	-0.887	171	1	top1	0.038	0.0015	-0.887	0.375079	0.848306	1
ROSMAP.DLPFC	ENSG00000085449.WDFY1	2	224720433	224810104	0.0476	rs627016	3.359	rs893360	0.02502	-4.16	1.192	129	129	bslmm	0.031	0.00033	0.8302	0.406443	0.854372	1
ROSMAP.DLPFC	ENSG00000077232.DNAJC10	2	183580999	183659191	0.0475	rs1527879	2.369	rs415994	0.009509	-3.55	-2.196	113	113	blup	0.025	0.0011	1.8788	0.060265	0.581693	1
ROSMAP.DLPFC	ENSG00000144535.DIS3L2	2	232825955	233209060	0.0738	rs2853386	-2.561	rs6760896	0.00567	4.16	-1.067	211	211	bslmm	0.029	0.00054	-0.7565	0.449345	0.866815	1
ROSMAP.DLPFC	ENSG00000180902.D2HGDH	2	242673994	242708231	0.2334	rs7581318	2.565	rs7563672	0.259274	-9.98	0.766	22	1	top1	0.26	2.1e-26	-0.766	0.443676	0.863376	1
ROSMAP.DLPFC	ENSG00000127838.PNKD	2	219135115	219211516	0.0299	rs13020621	2.382	rs4324314	0.033866	4.6	0.787	118	8	enet	0.041	5.1e-05	0.5418	0.587942	0.905879	1
ROSMAP.DLPFC	ENSG00000175497.DPP10	2	115199876	116603328	0.124	rs11123288	-3.017	rs3738879	0.083974	-5.77	1.607	577	6	lasso	0.093	9.1e-10	-2.0808	0.03745	0.492857	1
ROSMAP.DLPFC	ENSG00000178074.C2orf69	2	200775979	200820658	0.3056	rs2577850	1.867	rs16832017	0.229321	-9.35	0.207	75	1	top1	0.23	3.6e-23	-0.207	0.83601	0.963111	1
ROSMAP.DLPFC	ENSG00000196151.WDSUB1	2	160092304	160143310	0.2889	rs4665040	-2.721	rs2159876	0.347498	-11.81	-0.07	132	12	lasso	0.4	4e-43	0.1955	0.844984	0.965484	1
ROSMAP.DLPFC	ENSG00000144567.FAM134A	2	220040947	220050201	0.0439	rs2276635	1.858	rs17655123	0.030799	-4.7	0.626	87	1	top1	0.031	0.00037	-0.626	0.531315	0.896583	1
ROSMAP.DLPFC	ENSG00000163596.ICA1L	2	203640690	203736708	0.1162	rs4675287	2.347	rs7582720	0.115769	7.21	1.951	81	1	top1	0.12	7.3e-12	1.951	0.051057	0.554712	1
ROSMAP.DLPFC	ENSG00000152128.TMEM163	2	135213330	135476570	0.0329	rs13383547	3.418	rs6430538	0.021041	-3.93	1.398	204	204	bslmm	0.028	0.00068	-0.5846	0.558824	0.896583	1
ROSMAP.DLPFC	ENSG00000144040.SFXN5	2	73169165	73302747	0.08	rs17570040	2.121	rs1048704	0.077776	5.57	0.05	96	1	top1	0.078	2.3e-08	0.05	0.960122	0.991308	1
ROSMAP.DLPFC	ENSG00000162999.DUSP19	2	183943287	183964733	0.1076	rs3791247	1.292	rs16824018	0.061956	-4.65	1.233	76	17	enet	0.079	7.4e-07	-0.8855	0.375891	0.848306	1
ROSMAP.DLPFC	ENSG00000135966.TGFBRAP1	2	105880871	105946491	0.0625	rs10194273	-2.805	rs873738	0.014423	3.84	0.988	157	1	top1	0.014	0.011	0.988	0.323153	0.816879	1
ROSMAP.DLPFC	ENSG00000197713.RPE	2	210867289	210886300	0.0575	rs6736257	2.048	rs2723211	0.06888	5.86	-0.633	46	4	lasso	0.076	3.4e-08	-0.3606	0.718409	0.941983	1
ROSMAP.DLPFC	ENSG00000035141.FAM136A	2	70523107	70529222	0.1138	rs2592177	2.32	rs4852161	0.057399	-4.88	-1.276	84	1	top1	0.057	1.6e-06	1.276	0.201956	0.739413	1
ROSMAP.DLPFC	ENSG00000143891.GALM	2	38893052	38968379	0.4461	rs10197738	2.177	rs3821023	0.464673	13.25	-1.099	83	7	lasso	0.51	2.3e-59	-0.8043	0.421196	0.854372	1
ROSMAP.DLPFC	ENSG00000132330.SCLY	2	238969530	239008054	0.2857	rs4663855	-2.843	rs1128552	0.303159	10.87	0.927	148	22	enet	0.38	1e-40	0.6384	0.523231	0.895389	1
ROSMAP.DLPFC	ENSG00000040933.INPP4A	2	99061317	99210853	0.0286	rs937729	2.029	rs2278206	0.041513	-4.44	-0.855	108	1	top1	0.042	4.1e-05	0.855	0.392551	0.854372	1
ROSMAP.DLPFC	ENSG00000124370.MCEE	2	71336814	71357369	0.4233	rs4852760	-2.791	rs6725113	0.272753	-10.63	1.307	112	112	blup	0.34	2.7e-35	-1.7843	0.074378	0.620919	1
ROSMAP.DLPFC	ENSG00000138028.CGREF1	2	27321757	27341995	0.0341	rs7573066	-1.614	rs2304681	0.006542	3.54	-0.381	74	74	blup	0.015	0.018	-0.5983	0.54962	0.896583	1
ROSMAP.DLPFC	ENSG00000072135.PTPN18	2	131113580	131132982	0.1356	rs12151738	1.612	rs6713511	0.046015	-4.05	-1.141	35	35	bslmm	0.059	0.00014	0.1849	0.853291	0.967723	1
ROSMAP.DLPFC	ENSG00000157851.DPYSL5	2	27070615	27173219	0.1548	rs7596707	1.409	rs41448746	0.079676	-6.38	-0.718	87	87	blup	0.11	1.4e-11	0.6482	0.516846	0.895389	1
ROSMAP.DLPFC	ENSG00000182551.ADI1	2	3501132	3523507	0.0807	rs6739163	2.001	rs1130333	-0.002706	-3.76	0.689	91	91	blup	0.019	0.0052	-1.2055	0.228017	0.764214	1
ROSMAP.DLPFC	ENSG00000171103.TRMT61B	2	29072687	29093167	0.1896	rs4233728	-2.965	rs3190	0.25032	9.73	-1.266	74	1	top1	0.25	5.5e-25	-1.266	0.205513	0.739413	1
ROSMAP.DLPFC	ENSG00000144320.KIAA1715	2	176788620	176867567	0.0906	rs2034282	-1.998	rs935406	0.049907	-4.51	-1.575	127	1	top1	0.05	7.3e-06	1.575	0.115256	0.661735	1
ROSMAP.DLPFC	ENSG00000196290.NIF3L1	2	201754050	201768655	0.0239	rs17467902	1.104	rs3901120	0.022116	4.03	0.363	53	1	top1	0.022	0.0022	0.363	0.716605	0.940749	1
ROSMAP.DLPFC	ENSG00000168958.MFF	2	228189867	228222550	0.077	rs4292087	2.905	rs7560053	0.042715	5.36	-1.124	108	4	lasso	0.047	1.2e-05	-0.3841	0.700916	0.934013	1
ROSMAP.DLPFC	ENSG00000240344.PPIL3	2	201735630	201754026	0.5575	rs17467902	1.104	rs3851973	0.440421	-13.73	0.218	60	13	enet	0.54	5.2e-66	-0.375	0.707636	0.9372	1
ROSMAP.DLPFC	ENSG00000118961.C2orf43	2	20883788	21022882	0.1674	rs1898432	-2.343	rs13394027	0.1911	-8.84	1.229	159	9	enet	0.21	2.4e-19	-1.1997	0.230266	0.764214	1
ROSMAP.DLPFC	ENSG00000143924.EML4	2	42396490	42559688	0.0864	rs12622719	-3.14	rs6736913	0.000383	-3.19	-0.859	104	104	blup	0.025	0.0013	-2.863	0.004196	0.255817	1
ROSMAP.DLPFC	ENSG00000115657.ABCB6	2	220074490	220083712	0.0295	rs2385260	1.926	rs3731900	0.006217	3.7	-0.694	88	88	bslmm	0.026	0.0011	0.5197	0.603238	0.910996	1
ROSMAP.DLPFC	ENSG00000116120.FARSB	2	223435255	223521056	0.0944	rs13019158	2.405	rs4674677	0.073701	-6.24	-1.723	140	7	lasso	0.1	9.9e-11	1.8637	0.06236	0.58435	1
ROSMAP.DLPFC	ENSG00000138430.OLA1	2	174937175	175113426	0.0485	rs16862333	3.65	rs9332424	0.018121	4.29	2.024	159	16	enet	0.036	0.00013	0.5528	0.580383	0.902501	1
ROSMAP.DLPFC	ENSG00000088205.DDX18	2	118572226	118589955	0.0594	rs7568324	3.488	rs4849629	0.035346	5.14	-0.753	115	10	enet	0.074	4.7e-08	-0.5901	0.555114	0.896583	1
ROSMAP.DLPFC	ENSG00000168702.LRP1B	2	140988992	142889270	0.1403	rs13432866	3.844	rs11680286	-0.001251	3.58	-1.445	1109	1109	blup	0.059	1.3e-06	-1.4108	0.1583	0.706938	1
ROSMAP.DLPFC	ENSG00000198648.STK39	2	168810530	169104651	0.0697	rs12478804	2.385	rs1517334	0.021593	-4.84	-1.37	243	243	blup	0.029	0.00052	1.8067	0.070807	0.609948	1
ROSMAP.DLPFC	ENSG00000116005.PCYOX1	2	70484518	70508323	0.0614	rs2592177	2.32	rs2706762	0.052368	-5.04	0.031	86	1	top1	0.052	4.4e-06	-0.031	0.97527	0.996973	1
ROSMAP.DLPFC	ENSG00000124357.NAGK	2	71291474	71306935	0.1219	rs4852760	-2.791	rs10202354	0.034369	-4.33	0.263	104	1	top1	0.034	0.00018	-0.263	0.792551	0.950492	1
ROSMAP.DLPFC	ENSG00000169599.NFU1	2	69622882	69664760	0.0488	rs6718376	2.899	rs6724567	0.013045	3.92	-1.575	92	92	bslmm	0.04	5.8e-05	-0.0176	0.985932	0.998016	1
ROSMAP.DLPFC	ENSG00000074582.BCS1L	2	219523487	219528166	0.0403	rs12989189	2.341	rs12991539	0.004868	-3.18	1.462	84	84	bslmm	0.02	0.0033	-1.4523	0.146426	0.698095	1
ROSMAP.DLPFC	ENSG00000138074.SLC5A6	2	27422455	27435826	0.0851	rs13390228	-1.737	rs1659698	0.000378	-3.82	-0.26	79	79	bslmm	0.061	2.9e-05	-0.4349	0.663602	0.927523	1
ROSMAP.DLPFC	ENSG00000144036.EXOC6B	2	72403113	73053170	0.0417	rs7583271	1.789	rs4852893	0.006909	3.48	0.746	212	10	enet	0.032	0.0003	0.1955	0.845008	0.965484	1
ROSMAP.DLPFC	ENSG00000168397.ATG4B	2	242576628	242613272	0.0362	rs7581318	2.815	rs1130905	0.00654	-3.77	0.203	45	45	blup	0.0087	0.039	-1.3066	0.191365	0.734775	1
ROSMAP.DLPFC	ENSG00000119041.GTF3C3	2	197627756	197664449	0.051	rs16857846	-2.169	rs3806507	0.055802	-4.4	1.403	63	1	top1	0.056	3.2e-05	-1.403	0.160617	0.709714	1
ROSMAP.DLPFC	ENSG00000169359.SLC33A1	3	155538813	155572218	0.0511	rs3772117	3.15	rs11921267	0.068951	-5.23	0.761	73	1	top1	0.069	4.3e-07	-0.761	0.447	0.866133	1
ROSMAP.DLPFC	ENSG00000134121.CHL1	3	238279	451090	0.1727	rs13089564	3.28	rs3956142	0.023859	5.7	1.508	246	15	enet	0.13	1.2e-13	-0.05	0.96	0.991308	1
ROSMAP.DLPFC	ENSG00000158186.MRAS	3	138066539	138124375	0.0388	rs4678405	-2.44	rs7626349	0.007021	-3.97	-1.131	81	81	bslmm	0.027	0.00088	0.1241	0.901	0.979348	1
ROSMAP.DLPFC	ENSG00000188313.PLSCR1	3	146232967	146262651	0.1021	rs10513284	2.66	rs343320	0.028837	-4.52	0.421	129	15	enet	0.05	2.4e-05	0.1889	0.85	0.966318	1
ROSMAP.DLPFC	ENSG00000173705.SUSD5	3	33191537	33260707	0.2097	rs7653239	1.83	rs10222597	0.132685	7.02	0.442	106	7	lasso	0.18	5.1e-17	0.3336	0.739	0.941983	1
ROSMAP.DLPFC	ENSG00000144712.CAND2	3	12837971	12913415	0.4259	rs6795526	3.06	rs4642101	0.329858	-11.06	-1.34	95	6	lasso	0.35	8.6e-36	1.3054	0.192	0.734775	1
ROSMAP.DLPFC	ENSG00000144746.ARL6IP5	3	69134095	69155217	0.0851	rs6787362	-2.43	rs11128111	0.019279	4.57	0.011	74	8	enet	0.038	7.8e-05	0.2095	0.834	0.962469	1
ROSMAP.DLPFC	ENSG00000197548.ATG7	3	11313995	11599139	0.1745	rs6782029	-3.6	rs346076	0.119579	-7.07	0.403	200	1	top1	0.12	3.2e-12	-0.403	0.687	0.930804	1
ROSMAP.DLPFC	ENSG00000172939.OXSR1	3	38206580	38296979	0.0953	rs818821	2.22	rs7744	0.038267	-5.28	2.148	92	3	lasso	0.038	7.6e-05	-2.2741	0.023	0.430323	1
ROSMAP.DLPFC	ENSG00000233276.GPX1	3	49394609	49396033	0.2944	rs11716445	7.29	rs17080528	0.334448	-11.25	4.411	52	1	top1	0.33	3.7e-35	-4.411	1.03e-05	0.011845	0.02369
ROSMAP.DLPFC	ENSG00000163975.MFI2	3	196715492	196756687	0.102	rs3964213	-2.26	rs17597256	0.047031	-6.05	-1.169	103	103	blup	0.096	7.7e-10	1.0439	0.297	0.812261	1
ROSMAP.DLPFC	ENSG00000060971.ACAA1	3	38144620	38178733	0.0834	rs7744	2.15	rs7625290	0.057024	-5.09	0.788	57	17	enet	0.061	7.3e-07	0.2614	0.794	0.950492	1
ROSMAP.DLPFC	ENSG00000114115.RBP1	3	139236276	139258671	0.0753	rs13085888	1.86	rs2071387	0.036272	4.16	-0.14	110	1	top1	0.036	0.00012	-0.14	0.889	0.975536	1
ROSMAP.DLPFC	ENSG00000114491.UMPS	3	124449213	124464040	0.1891	rs652863	2.84	rs6768588	0.261422	9.94	0.481	148	148	blup	0.3	4.3e-30	0.2972	0.766	0.94858	1
ROSMAP.DLPFC	ENSG00000170266.GLB1	3	33038100	33138722	0.053	rs6781225	1.87	rs4423716	0.069109	-5.44	-0.144	121	1	top1	0.069	1.4e-07	0.144	0.886	0.975536	1
ROSMAP.DLPFC	ENSG00000163931.TKT	3	53258723	53290068	0.1114	rs11713763	-2.99	rs3736151	0.092407	6.22	-0.474	93	21	enet	0.1	1.2e-10	-0.0506	0.96	0.991308	1
ROSMAP.DLPFC	ENSG00000080819.CPOX	3	98239976	98312567	0.342	rs4857097	1.63	rs1131857	0.245365	-9.71	-0.266	88	22	enet	0.26	5.9e-26	0.6022	0.547	0.896583	1
ROSMAP.DLPFC	ENSG00000091972.CD200	3	112051194	112081659	0.2458	rs13079706	4.09	rs2399416	0.360547	-11.67	2.609	122	5	lasso	0.36	5.1e-38	-2.7557	0.00586	0.306318	1
ROSMAP.DLPFC	ENSG00000161217.PCYT1A	3	195941093	196014828	0.0533	rs12718059	-2.47	rs884534	0.042527	-4.94	-0.979	101	4	lasso	0.046	1.6e-05	1.143	0.253	0.779844	1
ROSMAP.DLPFC	ENSG00000058866.DGKG	3	185823457	186080026	0.0775	rs4686747	2.99	rs1004589	0.007689	3.73	-1.501	201	201	bslmm	0.022	0.0025	-1.7953	0.0726	0.616875	1
ROSMAP.DLPFC	ENSG00000163655.GMPS	3	155588325	155661815	0.0378	rs1093955	3.3	rs6773642	0.009681	3.78	1.67	90	90	bslmm	0.014	0.012	0.903	0.367	0.845689	1
ROSMAP.DLPFC	ENSG00000187091.PLCD1	3	38048987	38071253	0.0462	rs9861030	1.63	rs17037286	0.002891	3.36	0.273	93	93	bslmm	0.01	0.029	-0.218	0.827	0.960241	1
ROSMAP.DLPFC	ENSG00000114904.NEK4	3	52744800	52804965	0.0622	rs2276816	-1.66	rs3774354	0.06006	-4.98	-0.301	112	112	blup	0.079	6.1e-06	0.0843	0.933	0.98919	1
ROSMAP.DLPFC	ENSG00000069849.ATP1B3	3	141594966	141645356	0.324	rs2063454	3.77	rs10935443	0.242606	9.8	0.082	95	15	enet	0.26	3.1e-26	0.2567	0.797	0.950492	1
ROSMAP.DLPFC	ENSG00000145050.MANF	3	51422478	51426828	0.039	rs11923089	2.17	rs751075	0.022218	-4.2	-1.321	73	73	blup	0.023	0.002	1.0457	0.296	0.812261	1
ROSMAP.DLPFC	ENSG00000132394.EEFSEC	3	127872297	128127485	0.0389	rs6798749	-2.57	rs7641133	0.043548	-5.32	-0.404	166	4	lasso	0.049	1.1e-05	0.4472	0.655	0.92598	1
ROSMAP.DLPFC	ENSG00000178053.MLF1	3	158288952	158325041	0.0638	rs1714519	-1.69	rs7631310	0.024501	-4.97	0.193	85	14	enet	0.038	0.00039	0.1074	0.914	0.984637	1
ROSMAP.DLPFC	ENSG00000161267.BDH1	3	197236654	197300194	0.5071	rs2686085	2.52	rs8034	0.181772	8.53	0.299	100	30	enet	0.22	1.1e-21	0.3061	0.76	0.94815	1
ROSMAP.DLPFC	ENSG00000163932.PRKCD	3	53190025	53226733	0.1064	rs11713763	-2.99	rs750527	0.056922	-5.17	1.394	106	1	top1	0.057	1.7e-06	-1.394	0.163	0.709962	1
ROSMAP.DLPFC	ENSG00000075711.DLG1	3	196769431	197026171	0.1955	rs41480545	2.23	rs9880331	0.034538	5.13	-0.762	209	209	bslmm	0.14	8.9e-14	-0.7905	0.429	0.856146	1
ROSMAP.DLPFC	ENSG00000145191.EIF2B5	3	183852826	184402546	0.0302	rs6806162	2.38	rs843369	0.009445	-3.82	0.411	93	93	bslmm	0.0098	0.03	0.0538	0.957	0.991308	1
ROSMAP.DLPFC	ENSG00000075651.PLD1	3	171318195	171528740	0.0478	rs4128634	-2.54	rs3843979	0.032706	4.05	-0.087	191	1	top1	0.033	0.00071	-0.087	0.931	0.98814	1
ROSMAP.DLPFC	ENSG00000170017.ALCAM	3	105085753	105295744	0.0839	rs7648171	3.39	rs6771987	0.007563	-4.1	-2.369	171	15	enet	0.033	0.00023	2.1452	0.0319	0.465644	1
ROSMAP.DLPFC	ENSG00000150995.ITPR1	3	4535032	4889524	0.0717	rs17040868	-2.12	rs7639802	0.038508	-4.34	1.028	390	1	top1	0.039	7.6e-05	-1.028	0.304	0.812261	1
ROSMAP.DLPFC	ENSG00000011376.LARS2	3	45429998	45590913	0.2377	rs6803765	2.32	rs12638088	0.268326	-10.32	0.817	159	6	lasso	0.29	1.8e-29	-0.508	0.611	0.913456	1
ROSMAP.DLPFC	ENSG00000173226.IQCB1	3	121488610	121553926	0.1087	rs9852845	1.73	rs6767409	0.030743	5.17	-0.344	105	11	enet	0.087	1.6e-06	-0.3198	0.749	0.944589	1
ROSMAP.DLPFC	ENSG00000114331.ACAP2	3	194995465	195163807	0.0403	rs9856486	-2.29	rs2050809	0.035508	4.24	1.498	115	1	top1	0.036	0.00014	1.498	0.134	0.697532	1
ROSMAP.DLPFC	ENSG00000155903.RASA2	3	141205889	141334184	0.1021	rs9882701	-2.49	rs16851483	0.084671	6.12	-1.824	138	138	blup	0.094	8.1e-10	-0.5127	0.608	0.913094	1
ROSMAP.DLPFC	ENSG00000163406.SLC15A2	3	121612936	121662949	0.1503	rs12496318	1.49	rs11920521	0.183739	-8.72	-0.585	105	37	enet	0.21	1e-20	0.2632	0.792	0.950492	1
ROSMAP.DLPFC	ENSG00000160124.CCDC58	3	122078438	122102078	0.1023	rs10934592	2.32	rs6438726	0.065027	-5.28	2.302	116	1	top1	0.065	3.2e-07	-2.302	0.0213	0.428291	1
ROSMAP.DLPFC	ENSG00000163378.EOGT	3	69024365	69063112	0.0767	rs7642925	2.76	rs2289245	0.057858	-5.14	1.899	91	1	top1	0.058	2.1e-05	-1.899	0.0576	0.576762	1
ROSMAP.DLPFC	ENSG00000080200.CRYBG3	3	97595819	97663810	0.07	rs2279898	-2.46	rs1911114	0.059055	4.32	-0.276	104	1	top1	0.059	0.0001	-0.276	0.783	0.950492	1
ROSMAP.DLPFC	ENSG00000174928.C3orf33	3	155480401	155524140	0.2579	rs358703	2.78	rs358733	0.254902	-9.94	1.666	96	1	top1	0.25	5e-25	-1.666	0.0957	0.645551	1
ROSMAP.DLPFC	ENSG00000170854.MINA	3	97660662	97691301	0.0684	rs2279898	-2.46	rs3856567	0.053347	4.34	-0.292	107	1	top1	0.053	0.00039	-0.292	0.77	0.950492	1
ROSMAP.DLPFC	ENSG00000157445.CACNA2D3	3	54156574	55108584	0.1005	rs3773582	-3.46	rs750379	0.021915	4.22	0.081	690	1	top1	0.022	0.0023	0.081	0.935	0.98919	1
ROSMAP.DLPFC	ENSG00000152642.GPD1L	3	32147181	32210205	0.1527	rs9867908	-1.9	rs6784980	0.13335	7.29	0.253	120	1	top1	0.13	1.6e-13	0.253	0.8	0.951023	1
ROSMAP.DLPFC	ENSG00000163412.EIF4E3	3	71724567	71803924	0.1658	rs830652	2.65	rs2029013	0.022795	-4.52	0.216	122	122	blup	0.057	5.5e-06	0.4446	0.657	0.92598	1
ROSMAP.DLPFC	ENSG00000144647.POMGNT2	3	43120724	43147568	0.0696	rs1807403	-2.05	rs7648947	0.062277	-5.6	1.354	96	96	bslmm	0.073	8e-08	-0.4666	0.641	0.924315	1
ROSMAP.DLPFC	ENSG00000163389.POGLUT1	3	119187785	119213555	0.073	rs9837853	-3.01	rs9872589	0.046734	-4.56	1.194	143	1	top1	0.047	2.4e-05	-1.194	0.232	0.764214	1
ROSMAP.DLPFC	ENSG00000132182.NUP210	3	13357737	13461809	0.0871	rs357121	-2.57	rs9874760	0.036483	4.05	0.128	148	148	bslmm	0.043	3.1e-05	0.5207	0.603	0.910996	1
ROSMAP.DLPFC	ENSG00000114354.TFG	3	100428205	100467810	0.0549	rs905604	2.38	rs4928081	0.086168	-5.81	-0.894	101	1	top1	0.086	3.9e-09	0.894	0.371	0.845689	1
ROSMAP.DLPFC	ENSG00000243477.NAT6	3	50333833	50336852	0.0796	rs7617915	5.41	rs13100173	0.080656	5.43	2.27	52	1	top1	0.081	4.2e-08	2.27	0.0232	0.430323	1
ROSMAP.DLPFC	ENSG00000196353.CPNE4	3	131252399	132004254	0.0619	rs17183760	3.29	rs9834560	0.041428	-4.41	0.623	537	1	top1	0.041	4.2e-05	-0.623	0.533	0.896583	1
ROSMAP.DLPFC	ENSG00000163933.RFT1	3	53122499	53164478	0.0814	rs11713763	-2.99	rs2336725	0.054405	6.13	-1.007	88	88	blup	0.081	7.6e-08	-0.3936	0.694	0.93186	1
ROSMAP.DLPFC	ENSG00000144559.TAMM41	3	11831916	11888393	0.2714	rs9823022	-3	rs402731	0.314135	-10.84	-1.252	139	22	enet	0.35	1e-36	0.8769	0.381	0.848306	1
ROSMAP.DLPFC	ENSG00000198585.NUDT16	3	131100515	131107674	0.0965	rs1863916	2.19	rs16836573	0.07291	-5.85	-0.181	69	1	top1	0.073	8.6e-08	0.181	0.856	0.968898	1
ROSMAP.DLPFC	ENSG00000114544.SLC41A3	3	125725198	125820404	0.0646	rs3796191	2.72	rs3772431	0.028111	4.07	-1.495	129	129	bslmm	0.029	0.00073	-2.2837	0.0224	0.430323	1
ROSMAP.DLPFC	ENSG00000154814.OXNAD1	3	16306706	16391806	0.2398	rs1394911	2.79	rs2292614	0.269165	-9.67	0.144	179	9	lasso	0.32	3.2e-29	-0.1278	0.898	0.978399	1
ROSMAP.DLPFC	ENSG00000172340.SUCLG2	3	67410884	67705038	0.0756	rs12492824	2.77	rs17806888	0.018236	-4.02	0.103	248	10	enet	0.031	0.00038	0.2742	0.784	0.950492	1
ROSMAP.DLPFC	ENSG00000072756.TRNT1	3	3168600	3192563	0.076	rs17026370	3.43	rs3804783	0.075193	5.38	0.097	187	1	top1	0.075	3.9e-08	0.097	0.923	0.984996	1
ROSMAP.DLPFC	ENSG00000168827.GFM1	3	158362067	158410364	0.0931	rs4679834	1.96	rs17699324	0.051272	-5.24	-1.237	97	97	blup	0.058	1.3e-06	1.3315	0.183	0.732	1
ROSMAP.DLPFC	ENSG00000078070.MCCC1	3	182733006	182833863	0.2053	rs482912	-1.97	rs4859156	0.184	-8.5	-1.37	112	5	lasso	0.22	6.8e-22	0.9433	0.346	0.829823	1
ROSMAP.DLPFC	ENSG00000163864.NMNAT3	3	139279022	139396859	0.2819	rs3821544	1.75	rs16849220	0.077089	6.85	-0.287	163	26	enet	0.24	8e-25	0.3588	0.72	0.941983	1
ROSMAP.DLPFC	ENSG00000196455.PIK3R4	3	130397779	130465673	0.0262	rs1403285	3.52	rs13064233	0.011925	3.28	-0.501	81	81	blup	0.016	0.0083	-0.371	0.711	0.939828	1
ROSMAP.DLPFC	ENSG00000159685.CHCHD6	3	126423063	126679249	0.0555	rs4679314	1.84	rs9852440	0.051494	-5.71	-1.27	174	174	blup	0.068	1.6e-07	1.3678	0.171	0.72033	1
ROSMAP.DLPFC	ENSG00000079257.LXN	3	158363611	158390482	0.1295	rs4679834	1.96	rs3867391	0.18621	8.34	-1.283	90	12	lasso	0.21	7.7e-20	-1.4085	0.159	0.70735	1
ROSMAP.DLPFC	ENSG00000170876.TMEM43	3	14166440	14185179	0.1198	rs6762079	1.58	rs3796308	0.007372	-5.01	-1.487	99	99	bslmm	0.0096	0.033	1.368	0.171	0.72033	1
ROSMAP.DLPFC	ENSG00000163686.ABHD6	3	58223233	58281420	0.0595	rs3772985	1.98	rs1554128	0.001194	3.6	-0.686	128	128	bslmm	0.037	9.4e-05	-0.9369	0.349	0.833702	1
ROSMAP.DLPFC	ENSG00000134077.THUMPD3	3	9404526	9428475	0.1793	rs2279440	-2.41	rs2251166	0.039793	-4.55	-1.528	98	98	bslmm	0.088	4e-09	1.7653	0.0775	0.622169	1
ROSMAP.DLPFC	ENSG00000144909.OSBPL11	3	125247702	125313934	0.0677	rs10755079	-2.58	rs2922170	0.026227	4.11	-1.311	111	1	top1	0.026	0.0018	-1.311	0.19	0.733835	1
ROSMAP.DLPFC	ENSG00000075975.MKRN2	3	12598513	12625212	0.1604	rs1542848	2.28	rs11710163	0.083024	5.99	2.235	84	21	enet	0.094	7.8e-10	1.7027	0.0886	0.63428	1
ROSMAP.DLPFC	ENSG00000175193.PARL	3	183547173	183602721	0.1132	rs6443904	-2.23	rs3811724	0.078174	-5.4	1.028	143	1	top1	0.078	4.9e-08	-1.028	0.304	0.812261	1
ROSMAP.DLPFC	ENSG00000151576.QTRTD1	3	113724680	113807269	0.0677	rs9816344	-2.73	rs2306730	0.008241	-3.16	-1.407	92	92	blup	0.016	0.03	2.0291	0.0424	0.522863	1
ROSMAP.DLPFC	ENSG00000163913.IFT122	3	129158968	129239198	0.0339	rs10934887	-2.24	rs7615711	0.024683	-3.84	0.173	90	1	top1	0.025	0.0019	-0.173	0.863	0.969663	1
ROSMAP.DLPFC	ENSG00000010282.HHATL	3	42734155	42744319	0.1098	rs11129967	-1.3	rs12635736	0.084301	-5.94	-0.377	95	95	blup	0.092	2.3e-09	-0.335	0.738	0.941983	1
ROSMAP.DLPFC	ENSG00000113845.TIMMDC1	3	119217379	119243937	0.0611	rs4688014	-2.31	rs2049500	0.039095	-4.35	0.152	136	1	top1	0.039	0.00011	-0.152	0.879	0.973681	1
ROSMAP.DLPFC	ENSG00000163818.LZTFL1	3	45864808	45957534	0.1409	rs7653640	2.47	rs1129183	0.075634	-5.5	-0.39	106	1	top1	0.076	3.6e-08	0.39	0.697	0.93186	1
ROSMAP.DLPFC	ENSG00000114021.NIT2	3	100053545	100075710	0.5744	rs6802765	-1.9	rs2289506	0.55219	-14.3	0.656	68	1	top1	0.55	3.2e-66	-0.656	0.512	0.895389	1
ROSMAP.DLPFC	ENSG00000114698.PLSCR4	3	145910126	145968966	0.2015	rs2175667	1.69	rs3762687	0.227304	9.39	-0.349	98	1	top1	0.23	5.9e-23	-0.349	0.727	0.941983	1
ROSMAP.DLPFC	ENSG00000213689.TREX1	3	48506445	48509044	0.0435	rs17080138	4.01	rs11797	0.052405	-4.86	2.358	62	62	blup	0.056	1e-05	-2.1349	0.0328	0.465644	1
ROSMAP.DLPFC	ENSG00000144827.ABHD10	3	111697857	111712210	0.1282	rs6796403	-3.27	rs17429033	0.104133	-7.13	1.515	157	3	lasso	0.1	7.9e-11	-1.4681	0.142	0.698095	1
ROSMAP.DLPFC	ENSG00000072858.SIDT1	3	113251143	113348425	0.3148	rs16861158	3.55	rs6808932	0.079958	6.14	2.767	114	19	enet	0.15	5.7e-14	2.1955	0.0281	0.465644	1
ROSMAP.DLPFC	ENSG00000007402.CACNA2D2	3	50400233	50541675	0.0937	rs11549673	5.21	rs2071803	0.040846	-4.45	-1.012	86	1	top1	0.041	4.7e-05	1.012	0.312	0.812261	1
ROSMAP.DLPFC	ENSG00000197885.NKIRAS1	3	23933151	23988082	0.0628	rs2001209	-4.05	rs6550805	0.038812	4.2	-1.639	94	1	top1	0.039	7.1e-05	-1.639	0.101	0.651312	1
ROSMAP.DLPFC	ENSG00000071282.LMCD1	3	8543393	8609805	0.0777	rs9848605	2.71	rs7635073	0.004466	-4.48	-1.069	202	6	lasso	0.012	0.022	1.2781	0.201	0.739413	1
ROSMAP.DLPFC	ENSG00000144834.TAGLN3	3	111717511	111732734	0.0521	rs12053863	3.57	rs1530343	0.039151	4.66	-0.646	159	4	lasso	0.044	2.5e-05	-0.0528	0.958	0.991308	1
ROSMAP.DLPFC	ENSG00000131373.HACL1	3	15602211	15643338	0.3798	rs2470549	-2.44	rs2455853	0.036978	-4.65	-0.866	88	33	enet	0.2	5.1e-19	1.8471	0.0647	0.590516	1
ROSMAP.DLPFC	ENSG00000088543.C3orf18	3	50595462	50608458	0.0642	rs752183	4.14	rs13076850	0.082321	5.22	-1.719	49	49	blup	0.096	3.7e-06	-2.1728	0.0298	0.465644	1
ROSMAP.DLPFC	ENSG00000138231.DBR1	3	137879854	137893791	0.0264	rs4678258	-3.42	rs774814	0.002589	3.61	0.08	64	64	bslmm	0.0075	0.07	-1.4374	0.151	0.7038	1
ROSMAP.DLPFC	ENSG00000157500.APPL1	3	57261765	57307496	0.0421	rs6445860	-1.67	rs4325895	-0.000525	-3.01	-0.758	75	75	bslmm	0.018	0.005	0.2156	0.829	0.960241	1
ROSMAP.DLPFC	ENSG00000175792.RUVBL1	3	127783621	127872757	0.0427	rs16845806	2.62	rs11717102	0.058684	-4.95	0.365	79	1	top1	0.059	1.2e-06	-0.365	0.715	0.939833	1
ROSMAP.DLPFC	ENSG00000157036.EXOG	3	38537618	38583652	0.0403	rs2070988	-2	rs2186457	0.003375	3.24	-0.216	126	126	blup	0.0093	0.034	0.3434	0.731	0.941983	1
ROSMAP.DLPFC	ENSG00000145087.STXBP5L	3	120626919	121143608	0.1123	rs2331523	1.65	rs3914164	0.003821	-3.52	-0.817	205	205	blup	0.039	7.1e-05	0.4587	0.646	0.925491	1
ROSMAP.DLPFC	ENSG00000004399.PLXND1	3	129274018	129325661	0.1061	rs4234699	-2.26	rs746210	0.002627	-3.07	-2.17	73	73	bslmm	0.037	9.5e-05	1.031	0.303	0.812261	1
ROSMAP.DLPFC	ENSG00000173540.GMPPB	3	49754277	49761384	0.1648	rs34823813	6.94	rs6809879	0.177227	8.21	-0.492	79	6	lasso	0.18	2.6e-18	0.2279	0.82	0.960241	1
ROSMAP.DLPFC	ENSG00000164081.TEX264	3	51696709	51738339	0.0451	rs2518461	2.39	rs12330652	0.001987	-4.24	1.776	24	3	lasso	0.027	0.00081	-2.1852	0.0289	0.465644	1
ROSMAP.DLPFC	ENSG00000168993.CPLX1	4	778745	819986	0.0566	rs6810428	-2.86	rs10155282	0.01439	-4.05	0.079	111	1	top1	0.014	0.011	-0.079	0.93703	0.989571	1
ROSMAP.DLPFC	ENSG00000153132.CLGN	4	141309609	141349122	0.2359	rs1512171	-1.14	rs2668585	0.11072	-6.43	0.358	102	21	enet	0.13	6.2e-13	-0.27	0.78713	0.950492	1
ROSMAP.DLPFC	ENSG00000178950.GAK	4	843064	926161	0.0724	rs6810428	-2.86	rs6843423	0.03149	-4.74	1.088	148	148	blup	0.033	0.00022	-0.492	0.62295	0.918236	1
ROSMAP.DLPFC	ENSG00000087008.ACOX3	4	8368009	8442450	0.1856	rs13111630	-2.28	rs3796751	0.08131	5.67	-1.042	182	31	enet	0.13	5.2e-13	-1.522	0.12796	0.691583	1
ROSMAP.DLPFC	ENSG00000121897.LIAS	4	39460620	39479273	0.1213	rs16995300	-1.79	rs17431867	0.01651	-4.4	-1.189	96	6	enet	0.057	6.3e-06	1.205	0.22834	0.764214	1
ROSMAP.DLPFC	ENSG00000164106.SCRG1	4	174305852	174327531	0.1691	rs17326624	2.46	rs7655786	0.13949	7.4	0.518	55	4	lasso	0.15	1.1e-14	0.741	0.45869	0.87305	1
ROSMAP.DLPFC	ENSG00000145321.GC	4	72607410	72669758	0.0312	rs7682810	3.07	rs222047	0.01569	-3.89	1.594	103	103	blup	0.017	0.0072	-1.009	0.31291	0.812261	1
ROSMAP.DLPFC	ENSG00000109610.SOD3	4	24791534	24802464	0.1204	rs13131918	1.82	rs699473	0.09355	6.24	-0.283	101	1	top1	0.094	1.2e-09	-0.283	0.77718	0.950492	1
ROSMAP.DLPFC	ENSG00000164111.ANXA5	4	122589110	122618268	0.2108	rs11731548	2.1	rs13145977	0.24681	-10.06	-1.176	124	5	lasso	0.25	1.1e-25	1.342	0.17957	0.725447	1
ROSMAP.DLPFC	ENSG00000197894.ADH5	4	99992132	100009952	0.1612	rs6815396	1.76	rs6823388	0.05725	-5.8	1.16	129	129	bslmm	0.08	1.3e-08	-0.727	0.46695	0.878318	1
ROSMAP.DLPFC	ENSG00000138772.ANXA3	4	79472673	79531597	0.1343	rs13120630	3.2	rs1472365	0.01277	3.64	0.979	149	149	bslmm	0.067	2e-07	0.584	0.55933	0.896583	1
ROSMAP.DLPFC	ENSG00000156136.DCK	4	71858255	71896631	0.1389	rs13116869	3.13	rs6826930	0.12187	-7.51	1.602	63	63	bslmm	0.14	4.2e-14	-1.061	0.2889	0.809622	1
ROSMAP.DLPFC	ENSG00000004468.CD38	4	15779898	15854853	0.1843	rs2302465	-2.74	rs4698412	0.10493	6.58	-0.34	166	166	bslmm	0.11	3.1e-11	-0.473	0.63595	0.921493	1
ROSMAP.DLPFC	ENSG00000163956.LRPAP1	4	3508103	3534286	0.0925	rs11735307	-2.86	rs7672287	0.0682	6.13	-2.633	87	5	lasso	0.088	3e-09	-2.797	0.00516	0.2875	1
ROSMAP.DLPFC	ENSG00000127415.IDUA	4	980785	998316	0.1795	rs3806761	2.62	rs4647939	0.10407	5.56	1.649	110	6	enet	0.13	2.6e-09	1.908	0.05633	0.576533	1
ROSMAP.DLPFC	ENSG00000087274.ADD1	4	2845584	2931803	0.0385	rs16843629	2.76	rs2071695	0.0133	-3.74	-1.29	108	108	blup	0.028	0.00069	1.255	0.20965	0.739787	1
ROSMAP.DLPFC	ENSG00000197386.HTT	4	3076408	3245676	0.0347	rs7665816	-2.73	rs2857839	-0.00264	3.42	1.424	138	138	bslmm	0.015	0.011	2.724	0.00644	0.308583	1
ROSMAP.DLPFC	ENSG00000145214.DGKQ	4	952675	980683	0.1198	rs3806761	2.62	rs4583705	0.11785	-6.76	-0.135	110	110	blup	0.13	9.4e-13	0.531	0.59521	0.906655	1
ROSMAP.DLPFC	ENSG00000170917.NUDT6	4	123809852	123844123	0.2659	rs308441	-1.96	rs3747676	0.35016	-10.53	-0.373	89	8	lasso	0.37	3.4e-33	0.265	0.7913	0.950492	1
ROSMAP.DLPFC	ENSG00000109133.TMEM33	4	41937137	41962589	0.0431	rs6447118	-3.58	rs6821891	0.03842	-4.19	-2.077	77	1	top1	0.038	7.7e-05	2.077	0.0378	0.493977	1
ROSMAP.DLPFC	ENSG00000138744.NAAA	4	76831809	76862204	0.3106	rs6819442	-2.3	rs7670521	0.18921	-7.32	1.03	116	13	enet	0.27	3.6e-18	-0.885	0.37625	0.848306	1
ROSMAP.DLPFC	ENSG00000164116.GUCY1A3	4	156587863	156653501	0.0842	rs11737895	2.44	rs3796582	0.00547	3.46	0.599	134	134	bslmm	0.037	0.00011	-0.246	0.80549	0.954631	1
ROSMAP.DLPFC	ENSG00000128059.PPAT	4	57259528	57301781	0.0893	rs13117613	2.65	rs6836118	0.09587	6.22	-1.453	103	1	top1	0.096	5.1e-10	-1.453	0.14622	0.698095	1
ROSMAP.DLPFC	ENSG00000171497.PPID	4	159630286	159644548	0.7943	rs10857319	-1.72	rs17843966	0.29978	10.65	1.336	29	29	bslmm	0.42	5.2e-47	0.57	0.56851	0.901337	1
ROSMAP.DLPFC	ENSG00000156219.ART3	4	76932337	77033955	0.1034	rs6819442	-2.3	rs884304	0.03467	-4.54	0.392	173	173	blup	0.062	9.7e-07	-0.218	0.82736	0.960241	1
ROSMAP.DLPFC	ENSG00000171503.ETFDH	4	159593277	159630775	0.055	rs10857319	-1.72	rs11559290	0.02261	3.8	0.002	30	11	enet	0.041	4.8e-05	-0.639	0.52309	0.895389	1
ROSMAP.DLPFC	ENSG00000138796.HADH	4	108910870	108956331	0.1106	rs13130370	-2.17	rs2267842	0.02676	4.12	0.387	94	94	bslmm	0.061	7.9e-07	-0.176	0.86022	0.969663	1
ROSMAP.DLPFC	ENSG00000138678.AGPAT9	4	84457067	84527028	0.0688	rs9999564	1.97	rs7674135	0.02157	-3.78	-0.355	108	108	bslmm	0.026	0.0084	1.1	0.27142	0.793834	1
ROSMAP.DLPFC	ENSG00000169762.TAPT1	4	16162128	16229033	0.0568	rs16893029	-2.3	rs16893162	0.00463	4	0.519	142	142	bslmm	0.011	0.025	-0.604	0.54603	0.896583	1
ROSMAP.DLPFC	ENSG00000014824.SLC30A9	4	41992489	42092474	0.0812	rs4377621	-2.8	rs7682049	0.02144	4.88	-2.398	116	116	bslmm	0.031	0.00036	-2.24	0.02511	0.442443	1
ROSMAP.DLPFC	ENSG00000170448.NFXL1	4	47849257	47916653	0.1526	rs10517202	-2.61	rs6823698	0.13126	-7.22	-0.76	79	9	lasso	0.14	1e-13	1.179	0.23859	0.764214	1
ROSMAP.DLPFC	ENSG00000185477.GPRIN3	4	90157537	90229161	0.1482	rs1394342	-2.01	rs2005104	0.09075	6.02	-0.639	113	5	lasso	0.095	5.7e-10	-0.647	0.51787	0.895389	1
ROSMAP.DLPFC	ENSG00000065882.TBC1D1	4	37892708	38140796	0.1549	rs17606892	2.06	rs12511756	0.08261	5.67	1.339	193	6	lasso	0.15	4.2e-15	1.646	0.09974	0.651312	1
ROSMAP.DLPFC	ENSG00000151611.MMAA	4	146539415	146581187	0.3067	rs6848760	3.01	rs17020467	0.2775	-10.29	-0.033	81	81	bslmm	0.29	7.3e-30	-0.465	0.64163	0.924315	1
ROSMAP.DLPFC	ENSG00000151806.GUF1	4	44680444	44702943	0.1561	rs1388311	-1.92	rs1547525	0.21182	-9.31	0.01	87	6	lasso	0.28	1.5e-28	-0.556	0.57843	0.902042	1
ROSMAP.DLPFC	ENSG00000145439.CBR4	4	169784921	169931426	0.0616	rs922014	2.9	rs6817551	0.08287	-6.07	-0.231	85	1	top1	0.083	7.9e-09	0.231	0.81731	0.95838	1
ROSMAP.DLPFC	ENSG00000145354.CISD2	4	103790135	103810399	0.0707	rs223469	1.82	rs223452	0.09964	-6.51	-1.247	43	1	top1	0.1	2.3e-10	1.247	0.2124	0.741305	1
ROSMAP.DLPFC	ENSG00000109576.AADAT	4	170981373	171012850	0.0313	rs6844099	-2.21	rs2054555	-0.00247	-3.3	-0.634	101	101	bslmm	0.011	0.044	1.129	0.25902	0.779844	1
ROSMAP.DLPFC	ENSG00000198189.HSD17B11	4	88257762	88312538	0.0973	rs6847980	-2.1	rs3923442	0.00667	-4.36	1.379	87	20	enet	0.043	3e-05	-0.624	0.53269	0.896583	1
ROSMAP.DLPFC	ENSG00000164089.ETNPPL	4	109663196	109684210	0.0404	rs10035050	2.24	rs10022412	0.01409	3.95	0.888	94	5	lasso	0.014	0.013	1.607	0.10805	0.656718	1
ROSMAP.DLPFC	ENSG00000137463.MGARP	4	140187317	140201492	0.2096	rs13143516	2.68	rs4863639	0.04824	5.21	-0.027	69	1	top1	0.048	5.4e-05	-0.027	0.97846	0.997101	1
ROSMAP.DLPFC	ENSG00000145248.SLC10A4	4	48485360	48491213	0.0731	rs17609549	-2.07	rs17609740	0.06084	4.32	-0.585	55	1	top1	0.061	3.9e-05	-0.585	0.55855	0.896583	1
ROSMAP.DLPFC	ENSG00000198498.TMA16	4	164415594	164441691	0.2888	rs10213166	-3.67	rs13130399	0.28521	-7.85	-1.58	115	1	top1	0.29	6.4e-16	1.58	0.11411	0.661735	1
ROSMAP.DLPFC	ENSG00000169299.PGM2	4	37828255	37864558	0.1646	rs2042619	3.31	rs3775793	0.2626	10.03	0.169	174	1	top1	0.26	8.8e-27	0.169	0.8658	0.970302	1
ROSMAP.DLPFC	ENSG00000163110.PDLIM5	4	95373037	95589377	0.0751	rs2452593	2.72	rs2452600	0.04198	-4.44	-1.496	148	1	top1	0.042	3.7e-05	1.496	0.13465	0.697532	1
ROSMAP.DLPFC	ENSG00000163743.RCHY1	4	76404247	76439974	0.0813	rs17214448	-1.33	rs1478174	0.06234	-5.16	0.054	85	85	bslmm	0.067	4.1e-07	-0.289	0.77276	0.950492	1
ROSMAP.DLPFC	ENSG00000137601.NEK1	4	170314426	170533780	0.0977	rs28570980	3.22	rs7678428	0.02914	3.97	1.559	131	1	top1	0.029	0.0014	1.559	0.119	0.67312	1
ROSMAP.DLPFC	ENSG00000127419.TMEM175	4	926175	952444	0.0714	rs3806761	2.62	rs11724804	0.02778	3.97	1.093	104	104	blup	0.043	0.00034	1.458	0.14495	0.698095	1
ROSMAP.DLPFC	ENSG00000188517.COL25A1	4	109731877	110223813	0.209	rs10035050	2.24	rs11937243	0.0055	4.47	-0.174	292	292	bslmm	0.029	0.0058	0.813	0.41607	0.854372	1
ROSMAP.DLPFC	ENSG00000169288.MRPL1	4	78783674	78873944	0.0392	rs1996740	1.97	rs17409255	0.03545	-4.09	0.475	109	1	top1	0.035	0.00014	-0.475	0.63479	0.921493	1
ROSMAP.DLPFC	ENSG00000138777.PPA2	4	106290234	106395238	0.3249	rs904274	3.04	rs17617811	0.03835	-6.2	0.06	144	144	blup	0.18	2.2e-18	0.188	0.85088	0.966318	1
ROSMAP.DLPFC	ENSG00000118777.ABCG2	4	89011416	89152474	0.0998	rs11729997	3.24	rs1481012	0.12182	-6.6	1.137	127	1	top1	0.12	3.9e-11	-1.137	0.25554	0.779844	1
ROSMAP.DLPFC	ENSG00000013288.MAN2B2	4	6576902	6625089	0.1846	rs2301788	-2.43	rs2301795	0.15484	7.4	-1.953	106	1	top1	0.15	1.9e-14	-1.953	0.05082	0.554712	1
ROSMAP.DLPFC	ENSG00000183111.ARHGEF37	5	148931510	149014531	0.0794	rs922427	-3.02	rs9791154	0.082609	5.35	0.721	124	1	top1	0.083	1.1e-07	0.721	0.47091	0.880563	1
ROSMAP.DLPFC	ENSG00000174705.SH3PXD2B	5	171752185	171881527	0.1601	rs2339423	-2.96	rs2731688	0.067445	5.98	-1.045	161	161	bslmm	0.098	3.3e-10	-0.5513	0.581438	0.902928	1
ROSMAP.DLPFC	ENSG00000205765.C5orf51	5	41904290	41921738	0.0443	rs277414	2.22	rs34663371	0.00366	3.26	1.826	50	8	enet	0.011	0.022	0.3244	0.745631	0.943468	1
ROSMAP.DLPFC	ENSG00000133401.PDZD2	5	31639517	32111037	0.0909	rs17435258	2.98	rs1973532	0.00245	-3.96	1.016	412	412	blup	0.012	0.021	-0.4782	0.632523	0.921493	1
ROSMAP.DLPFC	ENSG00000131504.DIAPH1	5	140894583	140998622	0.067	rs4912768	-3.15	rs6892185	0.036253	5.05	0.248	151	11	enet	0.05	6.5e-06	-0.3305	0.740998	0.941983	1
ROSMAP.DLPFC	ENSG00000171530.TBCA	5	76986991	77164604	0.0654	rs2124937	2.81	rs13185613	0.02141	-4.19	-1.039	139	10	enet	0.048	9.9e-06	-0.6315	0.527717	0.896583	1
ROSMAP.DLPFC	ENSG00000145494.NDUFS6	5	1801514	1816719	0.0474	rs7726044	2.87	rs11955771	0.006608	-3.18	-2.25	140	140	bslmm	0.0072	0.055	0.2241	0.822653	0.960241	1
ROSMAP.DLPFC	ENSG00000164172.MOCS2	5	52391509	52405893	0.3129	rs153681	3.5	rs3816326	0.221607	-9.19	1.987	148	148	bslmm	0.23	4.6e-22	-2.2495	0.024483	0.439929	1
ROSMAP.DLPFC	ENSG00000049860.HEXB	5	73935848	74018472	0.107	rs6453072	-2.27	rs820880	0.067826	5.42	-0.474	140	23	enet	0.093	8.5e-10	-0.3661	0.71429	0.939833	1
ROSMAP.DLPFC	ENSG00000197043.ANXA6	5	150480273	150537443	0.084	rs153470	3.12	rs6859236	0.052267	-5.52	-1.04	205	6	enet	0.057	1.7e-06	1.5585	0.119113	0.67312	1
ROSMAP.DLPFC	ENSG00000178394.HTR1A	5	63256183	63258334	0.0615	rs16892399	2.23	rs1580312	0.021924	3.82	-1.87	41	1	top1	0.022	0.0026	-1.87	0.061484	0.581693	1
ROSMAP.DLPFC	ENSG00000113273.ARSB	5	78073032	78281910	0.2876	rs163124	-2.75	rs12522878	0.188247	-8.73	-0.046	227	28	enet	0.29	3.9e-30	-0.0533	0.957492	0.991308	1
ROSMAP.DLPFC	ENSG00000153113.CAST	5	95860971	96115299	0.0891	rs25866	2.36	rs152005	0.065736	5.45	-1.608	172	8	lasso	0.07	1.1e-07	-1.5456	0.122204	0.682207	1
ROSMAP.DLPFC	ENSG00000145715.RASA1	5	86563705	86687748	0.2211	rs7702514	2.94	rs13157168	0.101514	-6.47	0.504	69	69	bslmm	0.1	1.5e-10	-0.277	0.781794	0.950492	1
ROSMAP.DLPFC	ENSG00000127022.CANX	5	179105629	179157926	0.025	rs6865507	-2.65	rs12652934	0.023817	3.75	-1.241	78	1	top1	0.024	0.0016	-1.241	0.214606	0.746045	1
ROSMAP.DLPFC	ENSG00000073578.SDHA	5	218356	256815	0.0841	rs16900804	1.6	rs9312983	0.052858	-5.28	-0.325	109	6	enet	0.054	2.9e-06	0.5261	0.598795	0.908462	1
ROSMAP.DLPFC	ENSG00000113296.THBS4	5	79287134	79379110	0.0962	rs6868916	3.54	rs10474606	0.070063	5.04	-1.162	125	1	top1	0.07	5.5e-07	-1.162	0.245235	0.771601	1
ROSMAP.DLPFC	ENSG00000173221.GLRX	5	95087023	95158709	0.0931	rs7735516	-2.57	rs6556886	0.021466	-4.6	1.833	125	9	enet	0.063	4.8e-07	-1.3642	0.172512	0.720362	1
ROSMAP.DLPFC	ENSG00000113552.GNPDA1	5	141371314	141392606	0.1329	rs252108	-2.84	rs164080	0.040047	-4.46	1.033	122	122	blup	0.074	4.8e-08	-2.3233	0.020162	0.428291	1
ROSMAP.DLPFC	ENSG00000145864.GABRB2	5	160715436	160976050	0.0477	rs9313891	2.96	rs592403	-0.000281	-3.26	1.11	189	189	bslmm	0.017	0.0061	-0.3903	0.696312	0.93186	1
ROSMAP.DLPFC	ENSG00000164615.CAMLG	5	134074191	134087847	0.2951	rs246344	2.5	rs2108665	0.306375	-10.68	1.762	29	1	top1	0.31	2.6e-31	-1.762	0.078069	0.622169	1
ROSMAP.DLPFC	ENSG00000164904.ALDH7A1	5	125877533	125931110	0.1208	rs7715516	-2.35	rs17154676	0.054708	4.8	0.63	129	129	bslmm	0.082	9.1e-09	0.8343	0.40409	0.854372	1
ROSMAP.DLPFC	ENSG00000112855.HARS2	5	140071011	140078889	0.0315	rs11954514	1.01	rs778596	0.021767	3.54	0.432	77	1	top1	0.022	0.0024	0.432	0.665741	0.927523	1
ROSMAP.DLPFC	ENSG00000169567.HINT1	5	130494720	130507428	0.0801	rs7709727	2.45	rs3891636	0.07713	5.5	0.989	67	1	top1	0.077	2.6e-08	0.989	0.322663	0.816879	1
ROSMAP.DLPFC	ENSG00000131435.PDLIM4	5	131593364	131609147	0.1336	rs3792881	2.03	rs3900945	0.218461	9.28	-1.679	123	23	enet	0.22	3e-22	-1.6136	0.106624	0.655653	1
ROSMAP.DLPFC	ENSG00000133835.HSD17B4	5	118788138	118972894	0.1486	rs2896965	2.4	rs32665	0.158456	-8.44	0.333	99	5	lasso	0.17	2.5e-17	0.1345	0.893041	0.975536	1
ROSMAP.DLPFC	ENSG00000113361.CDH6	5	31193857	31329253	0.1725	rs7705566	-2.85	rs7723322	0.066991	-5.3	2.138	234	9	lasso	0.085	7.1e-09	-2.0404	0.041306	0.519146	1
ROSMAP.DLPFC	ENSG00000213949.ITGA1	5	52083730	52255040	0.0736	rs1833556	4.44	rs17209947	-0.0021	-3.41	1.477	188	188	blup	0.027	0.00087	-0.7366	0.46134	0.874038	1
ROSMAP.DLPFC	ENSG00000134056.MRPS36	5	68513587	68525956	0.0333	rs10471773	2.09	rs6877725	0.005952	3.99	0.775	77	77	blup	0.013	0.015	0.7957	0.426194	0.856056	1
ROSMAP.DLPFC	ENSG00000169223.LMAN2	5	176758563	176778853	0.142	rs2545796	-3.56	rs2731663	0.006035	-4.36	2.568	76	76	blup	0.016	0.0081	0.9635	0.335272	0.822023	1
ROSMAP.DLPFC	ENSG00000113734.BNIP1	5	172571445	172591390	0.2103	rs173878	2.84	rs35387209	0.232094	-9.43	-0.539	93	1	top1	0.23	5.3e-23	0.539	0.589887	0.905879	1
ROSMAP.DLPFC	ENSG00000122012.SV2C	5	75378997	75649764	0.0506	rs17566917	-3.25	rs4490566	0.030718	4.62	-1.203	229	1	top1	0.031	0.00043	-1.203	0.228976	0.764214	1
ROSMAP.DLPFC	ENSG00000152620.NADK2	5	36192694	36242381	0.111	rs7702272	1.96	rs33671	-0.002667	-2.66	1.368	79	79	bslmm	0.017	0.0066	1.2484	0.211894	0.741033	1
ROSMAP.DLPFC	ENSG00000197226.TBC1D9B	5	179289066	179334859	0.2838	rs13362131	2.66	rs1298	0.066457	-6.18	-0.441	98	98	bslmm	0.22	6.2e-22	0.8363	0.402977	0.854372	1
ROSMAP.DLPFC	ENSG00000176055.MBLAC2	5	89754020	89770585	0.0318	rs12110136	-2.64	rs10473934	0.03582	4.13	-0.856	74	2	lasso	0.036	0.00012	-0.8799	0.378912	0.848306	1
ROSMAP.DLPFC	ENSG00000175471.MCTP1	5	94039446	94620279	0.0547	rs17418283	3.48	rs2112450	0.078917	-5.78	2.869	215	1	top1	0.079	1.8e-08	-2.869	0.004118	0.255817	1
ROSMAP.DLPFC	ENSG00000170571.EMB	5	49692026	49739082	0.0865	rs1423645	-1.46	rs11746545	0.034631	5	-1.437	53	14	enet	0.063	2e-06	-1.0862	0.277371	0.794286	1
ROSMAP.DLPFC	ENSG00000145685.LHFPL2	5	77781038	78065844	0.0643	rs17217460	1.85	rs4143069	0.020577	-3.3	-1.059	170	1	top1	0.021	0.01	1.059	0.2896	0.810316	1
ROSMAP.DLPFC	ENSG00000164182.NDUFAF2	5	60240956	60448853	0.1544	rs4647028	-2.87	rs11951606	0.070707	5.47	1.678	107	12	enet	0.11	5.3e-11	1.4318	0.152205	0.7038	1
ROSMAP.DLPFC	ENSG00000145882.PCYOX1L	5	148737570	148749216	0.1018	rs428690	3.53	rs353255	0.025411	-4.54	-0.202	124	22	enet	0.056	2e-06	1.4177	0.156265	0.706352	1
ROSMAP.DLPFC	ENSG00000131188.PRR7	5	176873446	176883283	0.0474	rs2630762	-3.84	rs335468	0.029444	-3.65	-3.579	58	4	lasso	0.048	0.00022	3.6196	0.000295	0.0969286	0.6785
ROSMAP.DLPFC	ENSG00000113391.FAM172A	5	92953775	93447404	0.0452	rs10514378	-2.13	rs9314093	0.0641	5.4	-0.012	162	2	lasso	0.084	8.6e-09	-0.9689	0.332593	0.821721	1
ROSMAP.DLPFC	ENSG00000170584.NUDCD2	5	162873532	162887146	0.0357	rs11541970	2.34	rs299289	0.061171	4.91	-0.685	103	1	top1	0.061	7.2e-07	-0.685	0.493344	0.891352	1
ROSMAP.DLPFC	ENSG00000113048.MRPS27	5	71515236	71616473	0.0643	rs10515146	2.93	rs6831	0.022376	4.48	-2.212	113	113	blup	0.035	0.00017	-2.3024	0.021314	0.428291	1
ROSMAP.DLPFC	ENSG00000145692.BHMT	5	78407602	78428108	0.3107	rs631305	2.23	rs7700970	0.166269	-7.64	-0.741	82	82	bslmm	0.19	2.9e-17	1.2827	0.199583	0.739413	1
ROSMAP.DLPFC	ENSG00000169228.RAB24	5	176728199	176730745	0.0583	rs35716097	1.73	rs28362590	0.052802	4.97	-1.616	73	2	lasso	0.053	3.6e-06	-1.3937	0.163423	0.709962	1
ROSMAP.DLPFC	ENSG00000164347.GFM2	5	74017029	74063196	0.2561	rs2044410	2.04	rs6453075	0.307039	11.45	1.727	119	119	bslmm	0.39	1.7e-42	1.2853	0.198689	0.739413	1
ROSMAP.DLPFC	ENSG00000164366.CCDC127	5	196986	218330	0.3272	rs16900804	1.6	rs9763161	0.150934	7.73	1.468	110	11	lasso	0.21	7.3e-21	0.9966	0.31896	0.816027	1
ROSMAP.DLPFC	ENSG00000066583.ISOC1	5	128430444	128449721	0.0428	rs976607	1.62	rs7735174	0.013463	3.53	-0.862	89	89	bslmm	0.026	0.00097	1.0055	0.314663	0.812261	1
ROSMAP.DLPFC	ENSG00000152932.RAB3C	5	57878048	58155213	0.1053	rs2675369	-2.72	rs292969	0.06289	5.03	1.693	236	1	top1	0.063	5e-07	1.693	0.090455	0.640143	1
ROSMAP.DLPFC	ENSG00000197860.SGTB	5	64961755	65018862	0.0923	rs2591928	-2.73	rs1549192	0.085052	-6.08	0.432	122	1	top1	0.085	5e-09	-0.432	0.665741	0.927523	1
ROSMAP.DLPFC	ENSG00000176783.RUFY1	5	178977559	179037027	0.0524	rs11249631	-2.86	rs4563584	0.004767	3.37	0.598	93	93	bslmm	0.021	0.0028	-0.8232	0.410411	0.854372	1
ROSMAP.DLPFC	ENSG00000011083.SLC6A7	5	149569520	149602351	0.0758	rs4958445	-2.66	rs4601032	0.041027	4.43	1.102	144	1	top1	0.041	6e-05	1.102	0.270462	0.792436	1
ROSMAP.DLPFC	ENSG00000120306.CYSTM1	5	139554227	139661637	0.0928	rs17286592	-1.45	rs269782	0.1315	-6.81	-0.02	74	1	top1	0.13	1.9e-11	0.02	0.984043	0.998016	1
ROSMAP.DLPFC	ENSG00000164253.WDR41	5	76721795	76916436	0.031	rs2242160	2.77	rs4273585	0.045721	-4.45	-0.971	157	1	top1	0.046	1.7e-05	0.971	0.331548	0.821721	1
ROSMAP.DLPFC	ENSG00000055147.FAM114A2	5	153369688	153418496	0.0609	rs815606	1.73	rs378267	0.104513	-6.44	0.001	90	1	top1	0.1	8.1e-11	-0.001	0.999202	0.9998	1
ROSMAP.DLPFC	ENSG00000113272.THG1L	5	157158205	157168456	0.2093	rs12188530	2.19	rs10051838	0.068904	5.5	-0.511	102	102	blup	0.16	2e-11	-0.1559	0.876085	0.972488	1
ROSMAP.DLPFC	ENSG00000164307.ERAP1	5	96096521	96143803	0.3732	rs25866	2.36	rs41135	0.259609	-10.8	-0.559	174	28	enet	0.46	1.4e-52	0.1053	0.916131	0.984753	1
ROSMAP.DLPFC	ENSG00000133706.LARS	5	145492601	145562223	0.044	rs173587	1.86	rs12188581	0.069583	-5.65	1.472	87	1	top1	0.07	1.3e-07	-1.472	0.141021	0.698095	1
ROSMAP.DLPFC	ENSG00000124275.MTRR	5	7851299	7906138	0.1979	rs3776455	2.46	rs3733784	0.087485	6.32	2.333	183	27	enet	0.18	1.9e-14	1.0186	0.308381	0.812261	1
ROSMAP.DLPFC	ENSG00000242110.AMACR	5	33986283	34008220	0.2577	rs16892178	2.72	rs4866402	0.233356	-8.92	0.759	97	8	lasso	0.28	1.7e-22	-0.5606	0.575069	0.902042	1
ROSMAP.DLPFC	ENSG00000113441.LNPEP	5	96271098	96373219	0.0426	rs7714122	2.53	rs18059	0.021903	3.96	1.012	123	123	blup	0.028	0.00067	1.3443	0.17884	0.725447	1
ROSMAP.DLPFC	ENSG00000137266.SLC22A23	6	3269196	3457256	0.075	rs13210301	2.98	rs9503598	0.034017	-4.52	1.923	226	1	top1	0.034	0.00019	-1.923	0.0545	0.572374	1
ROSMAP.DLPFC	ENSG00000112357.PEX7	6	137143717	137235075	0.0885	rs10872466	-1.97	rs2295592	0.014909	-3.36	0.672	112	3	lasso	0.045	0.00046	0.8383	0.4019	0.854372	1
ROSMAP.DLPFC	ENSG00000078269.SYNJ2	6	158402888	158520208	0.0708	rs9459503	2.02	rs756071	0.038643	-4.53	-1.075	176	1	top1	0.039	9.6e-05	1.075	0.2824	0.800888	1
ROSMAP.DLPFC	ENSG00000079819.EPB41L2	6	131160487	131384462	0.064	rs1881573	-2.36	rs677072	-0.000536	3.29	0.885	213	213	bslmm	0.015	0.01	1.0946	0.2737	0.793834	1
ROSMAP.DLPFC	ENSG00000185345.PARK2	6	161768452	163148803	0.1086	rs9458610	3.13	rs9346868	-0.002036	-3.72	0.061	946	946	blup	0.028	0.00062	-1.0075	0.3137	0.812261	1
ROSMAP.DLPFC	ENSG00000198721.ECI2	6	4115923	4135831	0.2305	rs638329	-1.73	rs3177253	0.298491	-10.72	1.203	131	15	lasso	0.35	6.9e-37	-1.3197	0.1869	0.733835	1
ROSMAP.DLPFC	ENSG00000014123.UFL1	6	96969471	97003152	0.0343	rs4839835	2.94	rs2983897	0.045709	4.63	0.477	79	1	top1	0.046	1.7e-05	0.477	0.6334	0.921493	1
ROSMAP.DLPFC	ENSG00000112425.EPM2A	6	145822719	146057160	0.1535	rs12200607	1.49	rs702322	0.033556	-3.9	-1.32	74	1	top1	0.034	0.00021	1.32	0.1868	0.733835	1
ROSMAP.DLPFC	ENSG00000145982.FARS2	6	5261277	5771813	0.0947	rs7763423	-3.52	rs9504370	0.068013	-5.2	-0.338	411	1	top1	0.068	2.2e-07	0.338	0.7354	0.941983	1
ROSMAP.DLPFC	ENSG00000013375.PGM3	6	83870869	83903655	0.12	rs9449589	3.49	rs473267	0.19007	-8.67	1.705	60	1	top1	0.19	4.3e-19	-1.705	0.0882	0.63428	1
ROSMAP.DLPFC	ENSG00000112096.SOD2	6	160090089	160183561	0.0988	rs12193610	-2.66	rs9365085	0.096947	6.67	0.309	103	1	top1	0.097	4.1e-10	0.309	0.7573	0.94815	1
ROSMAP.DLPFC	ENSG00000244731.C4A	6	31949801	31970458	0.0918	rs1270942	-4.07	rs4151651	0.029706	3.64	-1.554	70	70	bslmm	0.036	0.00012	0.4774	0.633	0.921493	1
ROSMAP.DLPFC	ENSG00000224389.C4B	6	31982539	32003195	0.2277	rs1270942	-4.07	rs12614	0.035692	5.05	1.037	78	78	bslmm	0.093	2.8e-09	-0.0527	0.9579	0.991308	1
ROSMAP.DLPFC	ENSG00000124588.NQO2	6	2988221	3019996	0.4481	rs3818276	2.21	rs17300141	0.25891	10.05	1.108	125	5	lasso	0.3	1.3e-30	1.3648	0.1723	0.720362	1
ROSMAP.DLPFC	ENSG00000135318.NT5E	6	86159809	86205500	0.1587	rs7766485	-3.9	rs4373339	0.16163	7.91	-0.18	96	4	lasso	0.21	2.6e-21	0.7536	0.4511	0.867758	1
ROSMAP.DLPFC	ENSG00000146085.MUT	6	49398073	49430904	0.0921	rs9367359	2.32	rs2501976	0.103857	-6.42	0.557	84	6	lasso	0.11	2.7e-11	-0.6796	0.4968	0.891493	1
ROSMAP.DLPFC	ENSG00000120265.PCMT1	6	150070579	150132556	0.1222	rs12212415	-3.05	rs1112730	0.106468	-6.47	2.24	87	1	top1	0.11	5.4e-11	-2.24	0.0251	0.442443	1
ROSMAP.DLPFC	ENSG00000137198.GMPR	6	16238811	16295780	0.051	rs9477074	3.42	rs6459467	0.001244	3.91	3.126	110	110	bslmm	0.013	0.015	2.2173	0.0266	0.449853	1
ROSMAP.DLPFC	ENSG00000085377.PREP	6	105725440	105850959	0.0742	rs6900560	-2.46	rs717324	0.019385	-4.49	-0.681	120	1	top1	0.019	0.0039	0.681	0.4959	0.891493	1
ROSMAP.DLPFC	ENSG00000065833.ME1	6	83920108	84140797	0.5845	rs9449589	3.49	rs6901074	0.060646	5.45	-0.611	134	134	bslmm	0.27	1.7e-27	-1.5199	0.1285	0.691583	1
ROSMAP.DLPFC	ENSG00000137364.TPMT	6	18128542	18155305	0.3987	rs6912842	3.56	rs1142345	0.354743	-12.28	0.477	109	7	lasso	0.41	2.5e-45	-0.2251	0.8219	0.960241	1
ROSMAP.DLPFC	ENSG00000124767.GLO1	6	38643701	38670917	0.06	rs1739633	3.1	rs1781735	0.045841	-4.85	-1.259	106	1	top1	0.046	1.7e-05	1.259	0.208	0.739413	1
ROSMAP.DLPFC	ENSG00000124587.PEX6	6	42931608	42946958	0.0589	rs9471938	2.9	rs9462856	0.044967	-4.69	0.149	86	11	enet	0.053	2.5e-05	-0.4452	0.6562	0.92598	1
ROSMAP.DLPFC	ENSG00000146242.TPBG	6	83072923	83080545	0.0993	rs497198	-3.16	rs9449462	0.031571	-4.72	-0.992	56	56	blup	0.052	4.9e-06	1.1437	0.2527	0.779844	1
ROSMAP.DLPFC	ENSG00000124659.TBCC	6	42712219	42714558	0.3932	rs12529592	-2.4	rs2234026	0.150617	-7.98	0.718	71	71	bslmm	0.16	1e-15	-0.7261	0.4678	0.878318	1
ROSMAP.DLPFC	ENSG00000111907.TPD52L1	6	125440195	125585553	0.0749	rs11154289	-1.88	rs3799732	0.069744	-5.47	0.24	151	1	top1	0.07	1.2e-07	-0.24	0.8103	0.95672	1
ROSMAP.DLPFC	ENSG00000198502.HLA-DRB5	6	32485120	32498064	0.0734	rs532098	1.08	rs502771	-0.003829	-2.65	-0.061	12	5	enet	0.023	0.016	0.0516	0.9588	0.991308	1
ROSMAP.DLPFC	ENSG00000137221.TJAP1	6	43445261	43474294	0.0921	rs34764062	-2.5	rs9462902	0.035336	-4.15	1.006	71	71	bslmm	0.066	1.3e-05	-0.5507	0.5818	0.902928	1
ROSMAP.DLPFC	ENSG00000124608.AARS2	6	44267391	44281063	0.3159	rs2233423	-1.6	rs2233434	0.205599	-8.86	0.559	107	107	bslmm	0.22	9.4e-22	-0.5655	0.5717	0.902042	1
ROSMAP.DLPFC	ENSG00000183807.FAM162B	6	117073363	117086886	0.1413	rs6568960	1.73	rs654128	0.117477	-6.49	0.085	51	11	enet	0.13	1.5e-12	0.2648	0.7912	0.950492	1
ROSMAP.DLPFC	ENSG00000154079.C6orf57	6	71276620	71299272	0.0254	rs2691473	1.19	rs6455371	0.01537	-3.7	0.248	76	76	blup	0.016	0.0079	0.0916	0.927	0.985714	1
ROSMAP.DLPFC	ENSG00000065060.UHRF1BP1	6	34759857	34850915	0.1339	rs2504163	-2.63	rs9462014	0.015608	-4.12	-2.063	91	91	blup	0.076	3.5e-08	1.7517	0.0798	0.622169	1
ROSMAP.DLPFC	ENSG00000120254.MTHFD1L	6	151186685	151423023	0.1147	rs12195019	-2.57	rs6922269	-0.001427	3.42	0.083	286	286	bslmm	0.031	0.00037	0.8397	0.4011	0.854372	1
ROSMAP.DLPFC	ENSG00000079931.MOXD1	6	132617194	132722684	0.0566	rs17061146	-2.24	rs11154669	0.002674	3.52	-0.859	133	133	blup	0.027	0.00088	-1.0502	0.2936	0.811288	1
ROSMAP.DLPFC	ENSG00000164530.PI16	6	36922209	36932613	0.3041	rs12199978	-2.33	rs17624006	0.135614	-7.36	-1.704	143	143	bslmm	0.18	6.8e-18	2.2236	0.0262	0.449607	1
ROSMAP.DLPFC	ENSG00000066651.TRMT11	6	126307576	126360422	0.0808	rs4897161	2.14	rs10499133	-0.002833	3.66	-0.024	69	69	blup	0.0081	0.051	-0.2452	0.8063	0.954631	1
ROSMAP.DLPFC	ENSG00000111906.HDDC2	6	125541108	125623282	0.3442	rs10485336	1.84	rs987168	0.372081	-12.04	1.224	116	7	lasso	0.38	2.4e-41	-1.2919	0.1964	0.739413	1
ROSMAP.DLPFC	ENSG00000137274.BPHL	6	3118608	3153812	0.2918	rs9328140	-1.55	rs10458071	0.208082	-9.82	0.178	75	22	enet	0.27	4.8e-27	-0.4463	0.6554	0.92598	1
ROSMAP.DLPFC	ENSG00000081087.OSTM1	6	108362613	108487058	0.0262	rs4945801	3.46	rs9386694	0.034369	4.1	1.022	92	1	top1	0.034	0.00023	1.022	0.3068	0.812261	1
ROSMAP.DLPFC	ENSG00000172673.THEMIS	6	128029217	128239776	0.1248	rs1031257	2.36	rs675531	0.118122	6.78	1.557	144	144	blup	0.13	5.8e-13	0.1669	0.8674	0.971285	1
ROSMAP.DLPFC	ENSG00000239264.TXNDC5	6	7881483	8026646	0.0554	rs9406060	2.15	rs9505293	0.052306	4.7	0.26	165	1	top1	0.052	4.4e-06	0.26	0.7949	0.950492	1
ROSMAP.DLPFC	ENSG00000131018.SYNE1	6	152442819	152958936	0.0829	rs9478329	2.69	rs2695253	0.010918	-4.26	-0.807	466	466	bslmm	0.038	8.2e-05	0.4152	0.678	0.930804	1
ROSMAP.DLPFC	ENSG00000111912.NCOA7	6	126102307	126252266	0.1149	rs4897161	2.14	rs10872303	0.007611	4.15	0.703	109	109	blup	0.047	1.4e-05	0.2842	0.7762	0.950492	1
ROSMAP.DLPFC	ENSG00000198729.PPP1R14C	6	150464212	150571493	0.1226	rs35455053	2.96	rs9397821	0.033858	-5.03	-1.294	210	4	lasso	0.038	8.8e-05	1.2838	0.1992	0.739413	1
ROSMAP.DLPFC	ENSG00000146151.HMGCLL1	6	55299167	55444012	0.1472	rs9475291	2.29	rs10498804	0.010805	5.22	0.116	175	9	enet	0.059	1.5e-06	0.8994	0.3684	0.845689	1
ROSMAP.DLPFC	ENSG00000135596.MICAL1	6	109765265	109787171	0.1663	rs6936036	1.8	rs3757237	0.06921	5.48	0.39	77	4	lasso	0.13	9.4e-13	0.4014	0.6881	0.930804	1
ROSMAP.DLPFC	ENSG00000135537.LACE1	6	108616098	108847999	0.0556	rs3813498	2.3	rs9372187	0.013402	-3.48	0.231	115	115	blup	0.018	0.0058	-1.1253	0.2604	0.779844	1
ROSMAP.DLPFC	ENSG00000029639.TFB1M	6	155578643	155635627	0.0899	rs17086043	-2.44	rs1334687	0.039054	4.49	-0.687	160	160	blup	0.045	0.00011	-1.5752	0.1152	0.661735	1
ROSMAP.DLPFC	ENSG00000135597.REPS1	6	139224630	139309398	0.0469	rs6905875	3.67	rs6902027	0.050398	-4.93	-1.562	134	1	top1	0.05	6.6e-06	1.562	0.1183	0.67312	1
ROSMAP.DLPFC	ENSG00000112584.FAM120B	6	170599791	170716153	0.0955	rs1535175	2.36	rs9366199	0.086308	-5.96	-0.626	155	1	top1	0.086	7.7e-09	0.626	0.5313	0.896583	1
ROSMAP.DLPFC	ENSG00000122335.SERAC1	6	158530536	158589312	0.071	rs9459503	2.02	rs13340445	-0.001284	3.24	-1.801	140	140	bslmm	0.017	0.0072	-2.154	0.0312	0.465644	1
ROSMAP.DLPFC	ENSG00000137288.UQCC2	6	33662070	33679504	0.0394	rs622917	-4.27	rs2296330	0.012866	-4.37	1.309	183	183	blup	0.03	0.00048	-1.8702	0.0615	0.581693	1
ROSMAP.DLPFC	ENSG00000001036.FUCA2	6	143815948	143832827	0.2722	rs9376749	1.77	rs11155297	0.207739	-7.97	-1.227	140	2	lasso	0.21	7.1e-17	1.277	0.2016	0.739413	1
ROSMAP.DLPFC	ENSG00000120437.ACAT2	6	160181360	160200144	0.0307	rs6902339	2.52	rs1440	0.009805	3.72	1.052	91	91	bslmm	0.017	0.0068	0.9219	0.3566	0.837773	1
ROSMAP.DLPFC	ENSG00000130348.QRSL1	6	107077453	107116292	0.0926	rs2015205	-3.32	rs7750365	0.038116	-5.91	-1.679	160	12	enet	0.076	3.4e-08	1.7674	0.0772	0.622169	1
ROSMAP.DLPFC	ENSG00000111832.RWDD1	6	116892530	116918838	0.0383	rs6568960	1.73	rs11961321	0.040845	-5.1	1.385	74	4	enet	0.042	3.9e-05	-1.1899	0.2341	0.764214	1
ROSMAP.DLPFC	ENSG00000146476.C6orf211	6	151773422	151791236	0.0492	rs4870024	-2.31	rs7771156	0.054959	-4.69	-1.445	97	1	top1	0.055	2.6e-06	1.445	0.1485	0.70084	1
ROSMAP.DLPFC	ENSG00000047932.GOPC	6	117639374	117923691	0.1322	rs17574630	3.05	rs1472591	0.126326	7.71	-1.75	99	14	enet	0.16	1e-15	-2.3699	0.0178	0.428291	1
ROSMAP.DLPFC	ENSG00000214113.LYRM4	6	5102827	5261172	0.2597	rs809489	-2.61	rs9504370	0.307416	-10.9	-0.338	218	1	top1	0.31	6.6e-32	0.338	0.7354	0.941983	1
ROSMAP.DLPFC	ENSG00000111911.HINT3	6	126277927	126301387	0.0232	rs4897161	2.14	rs2024583	0.016279	-3.64	0.707	61	61	blup	0.024	0.0015	-0.9851	0.3246	0.818618	1
ROSMAP.DLPFC	ENSG00000093144.ECHDC1	6	127609855	127664754	0.0569	rs3823043	2.29	rs3823043	0.001639	3.26	2.287	65	65	blup	0.017	0.0065	0.712	0.4764	0.884358	1
ROSMAP.DLPFC	ENSG00000083099.LYRM2	6	90277863	90348472	0.2163	rs7760960	-2.36	rs34012596	0.197881	-7.88	-0.358	88	1	top1	0.2	2.1e-16	0.358	0.7203	0.941983	1
ROSMAP.DLPFC	ENSG00000168216.LMBRD1	6	70385694	70507003	0.0623	rs1585187	-2.78	rs7742015	0.066087	5.81	-0.334	130	11	enet	0.068	2.6e-07	-0.4658	0.6413	0.924315	1
ROSMAP.DLPFC	ENSG00000155906.RMND1	6	151725989	151773259	0.2029	rs4870024	-2.31	rs11550103	0.176004	-8.72	-1.084	128	5	lasso	0.19	4.6e-19	1.041	0.2979	0.812261	1
ROSMAP.DLPFC	ENSG00000124523.SIRT5	6	13574816	13614790	0.1919	rs2804923	3.1	rs3757261	0.060553	-6.05	-0.825	93	33	enet	0.15	4.9e-15	1.7085	0.0875	0.63428	1
ROSMAP.DLPFC	ENSG00000132423.COQ3	6	99817276	99842080	0.1876	rs12198321	-3.75	rs1009031	0.196568	-8.7	-1.16	108	9	lasso	0.22	9.7e-22	1.9103	0.0561	0.576533	1
ROSMAP.DLPFC	ENSG00000112031.MTRF1L	6	153308497	153323820	0.1166	rs2295231	-2.85	rs766127	0.136585	-6.34	0.598	146	1	top1	0.14	5.3e-11	-0.598	0.5498	0.896583	1
ROSMAP.DLPFC	ENSG00000112210.RAB23	6	57053607	57087078	0.0486	rs13206250	-1.97	rs9382684	0.023507	-4.11	-0.783	93	27	enet	0.047	1.3e-05	1.4339	0.1516	0.7038	1
ROSMAP.DLPFC	ENSG00000196586.MYO6	6	76458909	76629254	0.2129	rs766244	1.96	rs1280054	0.261615	-10.5	0.594	143	15	enet	0.29	5.9e-30	-0.6987	0.4848	0.887847	1
ROSMAP.DLPFC	ENSG00000137168.PPIL1	6	36822603	36842800	0.3363	rs236427	2.24	rs236350	0.125945	-7.25	-0.815	153	153	blup	0.15	1.4e-15	-0.0643	0.9487	0.991308	1
ROSMAP.DLPFC	ENSG00000112339.HBS1L	6	135281516	135424194	0.0732	rs6569976	1.99	rs6923512	0.071909	5.65	1.05	109	109	blup	0.076	4.3e-08	0.9271	0.3539	0.834867	1
ROSMAP.DLPFC	ENSG00000001561.ENPP4	6	46097730	46114436	0.0674	rs9472686	3.45	rs2295018	0.066672	-6.1	-1.991	109	109	blup	0.089	6.2e-09	2.8476	0.0044	0.255817	1
ROSMAP.DLPFC	ENSG00000117868.ESYT2	7	158523686	158622944	0.0665	rs4909245	2.41	rs1061733	0.046536	-4.87	1.102	142	142	bslmm	0.065	3.2e-07	-1.5164	0.1294	0.691583	1
ROSMAP.DLPFC	ENSG00000214960.ISPD	7	16130817	16460947	0.092	rs13239301	2.58	rs10487914	0.010234	-4.08	-0.426	273	273	bslmm	0.048	9.9e-06	-0.0663	0.9471	0.991308	1
ROSMAP.DLPFC	ENSG00000188732.FAM221A	7	23719749	23742868	0.1049	rs2112035	3.44	rs6461725	0.110191	-6.67	-1.718	92	1	top1	0.11	9e-11	1.718	0.0858	0.63428	1
ROSMAP.DLPFC	ENSG00000105793.GTPBP10	7	89964537	90020769	0.2396	rs11563547	2.1	rs42659	0.215268	9.19	-0.3	104	8	lasso	0.27	3e-25	-0.1339	0.8934	0.975536	1
ROSMAP.DLPFC	ENSG00000214309.MBLAC1	7	99724317	99726118	0.2946	rs4134917	-2.84	rs2307355	0.261969	-10.45	0.771	72	72	bslmm	0.28	8.7e-28	-0.9556	0.3393	0.828439	1
ROSMAP.DLPFC	ENSG00000122574.WIPF3	7	29846102	29956682	0.0758	rs174940	-3.24	rs174917	0.047611	-5.37	-1.268	135	2	lasso	0.054	3.2e-06	1.2064	0.2277	0.764214	1
ROSMAP.DLPFC	ENSG00000170667.RASA4B	7	102122892	102158228	0.0562	rs1131384	1.63	rs11487069	0.0142	-3.65	-0.681	39	4	lasso	0.032	0.00038	0.1845	0.8537	0.967723	1
ROSMAP.DLPFC	ENSG00000128595.CALU	7	128379346	128411861	0.0829	rs7790478	2.37	rs1043550	0.110502	6.63	0.931	110	1	top1	0.11	2.3e-11	0.931	0.3519	0.834639	1
ROSMAP.DLPFC	ENSG00000105928.DFNA5	7	24737972	24809244	0.2002	rs1012775	-2.8	rs2237306	0.126332	6.96	0.432	137	18	enet	0.16	2.2e-15	1.2982	0.1942	0.738281	1
ROSMAP.DLPFC	ENSG00000006625.GGCT	7	30536237	30591095	0.1557	rs6956297	2.37	rs38416	0.226959	9.39	-0.487	80	1	top1	0.23	6.4e-23	-0.487	0.6263	0.91868	1
ROSMAP.DLPFC	ENSG00000146729.GBAS	7	56019486	56067874	0.1409	rs10252442	1.76	rs7793921	0.124113	7.01	0.196	85	4	lasso	0.13	3.8e-13	0.0512	0.9592	0.991308	1
ROSMAP.DLPFC	ENSG00000105819.PMPCB	7	102937869	102969958	0.062	rs4363136	1.91	rs17680523	0.033008	-3.93	-0.995	26	17	enet	0.036	0.00012	-0.288	0.7733	0.950492	1
ROSMAP.DLPFC	ENSG00000105963.ADAP1	7	937540	995043	0.0529	rs13171	-1.49	rs4721949	0.006134	-3.61	-0.415	81	81	blup	0.02	0.0034	0.6362	0.5246	0.895389	1
ROSMAP.DLPFC	ENSG00000146648.EGFR	7	55086714	55324313	0.0815	rs2041647	-3.16	rs759159	0.002072	-4.44	1.389	198	198	blup	0.038	8e-05	-2.017	0.0437	0.531799	1
ROSMAP.DLPFC	ENSG00000126522.ASL	7	65540785	65558545	0.1431	rs12532327	1.81	rs313830	0.151113	-8.45	0.057	53	6	lasso	0.19	7.3e-19	-0.2296	0.8184	0.9589	1
ROSMAP.DLPFC	ENSG00000091140.DLD	7	107531415	107572175	0.032	rs17154615	1.95	rs2237690	0.011515	4.5	0.559	146	3	lasso	0.019	0.0042	0.4492	0.6533	0.92598	1
ROSMAP.DLPFC	ENSG00000225968.ELFN1	7	1727755	1787590	0.0815	rs13235561	-2.17	rs12670854	0.001789	-3.49	-1.092	92	92	bslmm	0.012	0.034	0.6927	0.4885	0.889636	1
ROSMAP.DLPFC	ENSG00000155660.PDIA4	7	148700154	148725733	0.1474	rs7789362	-2.52	rs12534095	0.184475	8.59	-2.253	64	8	enet	0.19	1.3e-18	-1.9951	0.046	0.539796	1
ROSMAP.DLPFC	ENSG00000164708.PGAM2	7	44102326	44105186	0.1985	rs7793213	2.03	rs17546439	0.042973	-5.4	1.468	62	62	bslmm	0.073	8.6e-08	-1.1494	0.2504	0.779844	1
ROSMAP.DLPFC	ENSG00000127948.POR	7	75528518	75616173	0.3728	rs1639609	-3.38	rs10954732	0.057851	5.05	-3.123	73	14	enet	0.1	1.6e-10	-2.2561	0.0241	0.436457	1
ROSMAP.DLPFC	ENSG00000005421.PON1	7	94926988	95025673	0.0646	rs3917498	-1.88	rs757158	0.051329	5.26	-0.587	116	116	blup	0.058	6.8e-06	-0.2967	0.7667	0.94858	1
ROSMAP.DLPFC	ENSG00000106049.HIBADH	7	27565061	27702614	0.2124	rs9639564	-2.34	rs6957378	0.164611	8.23	1.063	120	32	enet	0.21	1.8e-21	0.6015	0.5475	0.896583	1
ROSMAP.DLPFC	ENSG00000130226.DPP6	7	153584182	154685995	0.1087	rs4960618	3.3	rs1047064	0.012565	-4.17	-2.662	677	677	blup	0.023	0.002	1.7702	0.0767	0.621162	1
ROSMAP.DLPFC	ENSG00000078053.AMPH	7	38423305	38671167	0.0882	rs6951440	3.36	rs1019288	0.043158	4.38	-0.237	304	304	blup	0.047	1.3e-05	-0.8539	0.3932	0.854372	1
ROSMAP.DLPFC	ENSG00000106605.BLVRA	7	43798279	43846939	0.1947	rs2232106	1.69	rs3807518	0.08025	-6.15	-0.211	86	4	lasso	0.12	6.7e-12	-0.7634	0.4452	0.864101	1
ROSMAP.DLPFC	ENSG00000106683.LIMK1	7	73497263	73536855	0.0938	rs2528795	1.99	rs2285025	0.046244	5.35	-0.138	87	87	blup	0.052	5.2e-06	0.2158	0.8291	0.960241	1
ROSMAP.DLPFC	ENSG00000146535.GNA12	7	2767746	2883958	0.0581	rs2679251	2.46	rs208358	0.08204	-5.68	0.997	165	1	top1	0.082	9.4e-09	-0.997	0.3188	0.816027	1
ROSMAP.DLPFC	ENSG00000106028.SSBP1	7	141438121	141487722	0.0175	rs17162413	2.29	rs11769672	0.00924	3.64	0.358	87	1	top1	0.0092	0.035	0.358	0.7203	0.941983	1
ROSMAP.DLPFC	ENSG00000136193.SCRN1	7	29959719	30029905	0.2078	rs174940	-3.24	rs17324153	0.017462	-4.66	1.741	117	17	enet	0.082	8.8e-09	-0.5903	0.555	0.896583	1
ROSMAP.DLPFC	ENSG00000128591.FLNC	7	128470431	128499328	0.0407	rs2307037	2.26	rs9656375	0.000165	3.61	0.766	96	96	blup	0.023	0.0017	1.1052	0.2691	0.791341	1
ROSMAP.DLPFC	ENSG00000136235.GPNMB	7	23275586	23314727	0.1965	rs274048	1.91	rs199357	0.192332	-8.67	0.487	89	17	enet	0.21	3.3e-19	-0.5429	0.5872	0.905879	1
ROSMAP.DLPFC	ENSG00000105854.PON2	7	95034175	95064510	0.172	rs3917498	-1.88	rs7785846	0.262331	-10.25	-0.708	142	7	lasso	0.28	1.8e-28	0.647	0.5176	0.895389	1
ROSMAP.DLPFC	ENSG00000105852.PON3	7	94989256	95025680	0.0947	rs3917498	-1.88	rs757158	0.091802	5.04	-0.587	157	1	top1	0.092	1.3e-06	-0.587	0.5572	0.896583	1
ROSMAP.DLPFC	ENSG00000106089.STX1A	7	73113536	73134002	0.026	rs10479665	1.92	rs941299	0.019163	3.68	-0.606	74	1	top1	0.019	0.0041	-0.606	0.5445	0.896583	1
ROSMAP.DLPFC	ENSG00000075618.FSCN1	7	5632439	5646286	0.038	rs4320462	-2.36	rs4320462	0.009618	3.45	-2.364	76	76	bslmm	0.013	0.015	-1.4171	0.1564	0.706352	1
ROSMAP.DLPFC	ENSG00000135249.RINT1	7	105172532	105208124	0.0306	rs17280230	1.86	rs1721498	0.024456	-4.34	-0.004	88	1	top1	0.024	0.0014	0.004	0.9968	0.999608	1
ROSMAP.DLPFC	ENSG00000197157.SND1	7	127292234	127732661	0.0302	rs1468700	2.06	rs806180	0.008646	3.4	0.95	244	244	blup	0.018	0.0053	0.6914	0.4893	0.889636	1
ROSMAP.DLPFC	ENSG00000105939.ZC3HAV1	7	138728266	138794465	0.0672	rs17680252	1.94	rs6975036	0.034907	4.35	-1.167	116	116	bslmm	0.04	5.9e-05	-0.6266	0.5309	0.896583	1
ROSMAP.DLPFC	ENSG00000159784.FAM131B	7	143050493	143059863	0.1067	rs6951852	-2.61	rs4236482	0.057021	-5.35	-1.244	94	9	enet	0.091	1.6e-09	1.3198	0.1869	0.733835	1
ROSMAP.DLPFC	ENSG00000106524.ANKMY2	7	16639401	16685442	0.135	rs17169592	-2.36	rs7797003	0.128288	7.02	1.863	171	1	top1	0.13	4.8e-13	1.863	0.0625	0.58435	1
ROSMAP.DLPFC	ENSG00000015676.NUDCD3	7	44418720	44530479	0.0538	rs6966275	2.88	rs1043084	0.083302	5.76	-0.672	106	1	top1	0.083	7.2e-09	-0.672	0.5016	0.891493	1
ROSMAP.DLPFC	ENSG00000166997.CNPY4	7	99717236	99723134	0.1217	rs4134917	-2.84	rs4727445	0.019106	-4.48	0.912	73	73	blup	0.062	8.2e-07	-2.0319	0.0422	0.522863	1
ROSMAP.DLPFC	ENSG00000129103.SUMF2	7	56131695	56148363	0.045	rs698654	2.17	rs816396	0.007617	-3.63	1.386	75	9	enet	0.03	0.00051	-0.7659	0.4437	0.863376	1
ROSMAP.DLPFC	ENSG00000164535.DAGLB	7	6448757	6523821	0.112	rs6796	-1.97	rs836547	-0.002468	-3.07	-0.68	98	98	blup	0.032	0.00029	-0.4444	0.6568	0.92598	1
ROSMAP.DLPFC	ENSG00000171115.GIMAP8	7	150147718	150176480	0.0961	rs12536391	-2.78	rs7776515	0.03555	-4.1	-1.288	123	4	lasso	0.046	0.00069	0.3161	0.7519	0.94514	1
ROSMAP.DLPFC	ENSG00000157214.STEAP2	7	89796904	89867451	0.0713	rs17867618	1.81	rs11563944	0.00701	-3.52	-0.879	93	93	bslmm	0.029	0.00054	0.4129	0.6796	0.930804	1
ROSMAP.DLPFC	ENSG00000106077.ABHD11	7	73150424	73153197	0.1849	rs10479665	1.92	rs6460052	0.159372	8.16	-0.731	73	3	lasso	0.18	2.6e-18	-1.0873	0.2769	0.794286	1
ROSMAP.DLPFC	ENSG00000170419.VSTM2A	7	54610018	54638773	0.0462	rs11982678	1.98	rs1454520	0.011986	-3.76	-0.705	135	135	blup	0.022	0.0022	0.7791	0.4359	0.856897	1
ROSMAP.DLPFC	ENSG00000136270.TBRG4	7	45139699	45151646	0.1631	rs12531817	-2.64	rs2304693	0.189333	-8.59	-2.421	130	1	top1	0.19	5.1e-19	2.421	0.0155	0.412955	1
ROSMAP.DLPFC	ENSG00000160991.ORAI2	7	102073553	102097268	0.0623	rs1131384	1.63	rs11764413	0.040048	-4.21	0.552	41	7	enet	0.057	0.00022	-0.1001	0.9202	0.984753	1
ROSMAP.DLPFC	ENSG00000136280.CCM2	7	45039074	45116068	0.0924	rs4724342	-2.73	rs6463263	-0.00036	3.42	-1.212	122	122	bslmm	0.033	0.00023	-0.1043	0.917	0.984753	1
ROSMAP.DLPFC	ENSG00000189077.TMEM120A	7	75616155	75623977	0.0673	rs1639609	-3.38	rs7794040	0.053751	-5.14	-2.343	73	9	enet	0.059	1.4e-06	2.5273	0.0115	0.372535	1
ROSMAP.DLPFC	ENSG00000106477.CEP41	7	130033612	130082274	0.0697	rs6467297	2.17	rs1990790	0.034463	5.04	0.765	129	7	enet	0.056	2e-06	0.8118	0.4169	0.854372	1
ROSMAP.DLPFC	ENSG00000146833.TRIM4	7	99474581	99517223	0.0469	rs2525539	2.64	rs2023548	0.019996	-4.23	-1.075	80	80	bslmm	0.041	0.00037	-0.1056	0.9159	0.984753	1
ROSMAP.DLPFC	ENSG00000136295.TTYH3	7	2671585	2704436	0.1008	rs10229817	2.31	rs1105421	0.00097	3.55	-0.601	121	20	enet	0.056	1.9e-06	0.6058	0.5446	0.896583	1
ROSMAP.DLPFC	ENSG00000106603.COA1	7	43648055	43769316	0.0693	rs9648531	2.15	rs1181592	0.008372	-3.94	1.118	106	106	blup	0.046	2e-05	-0.5425	0.5875	0.905879	1
ROSMAP.DLPFC	ENSG00000122643.NT5C3A	7	33053742	33102409	0.0733	rs17471224	3.57	rs3915352	0.027978	4.34	-1.21	101	19	enet	0.053	3.9e-06	-0.2807	0.7789	0.950492	1
ROSMAP.DLPFC	ENSG00000106066.CPVL	7	29034847	29235067	0.2898	rs121724	3.17	rs245883	0.07255	6.5	-1.865	283	283	blup	0.21	7.9e-18	-0.6286	0.5296	0.896583	1
ROSMAP.DLPFC	ENSG00000122778.KIAA1549	7	138516126	138666064	0.0694	rs13230648	2.6	rs10259252	0.029447	4.6	0.035	181	2	lasso	0.043	3e-05	0.5901	0.5551	0.896583	1
ROSMAP.DLPFC	ENSG00000106460.TMEM106B	7	12250867	12282993	0.0893	rs2356057	1.73	rs6945902	0.071641	5.49	-0.796	139	12	enet	0.086	3.9e-09	-0.8849	0.3762	0.848306	1
ROSMAP.DLPFC	ENSG00000197150.ABCB8	7	150725510	150744869	0.2358	rs13228494	2.35	rs11770520	0.08987	-6.14	-0.215	101	19	enet	0.17	2.6e-17	0.4092	0.6824	0.930804	1
ROSMAP.DLPFC	ENSG00000133574.GIMAP4	7	150264365	150271041	0.1484	rs16884586	1.63	rs12531207	0.14275	7.42	1.121	114	5	lasso	0.18	2.3e-18	1.4118	0.158	0.706938	1
ROSMAP.DLPFC	ENSG00000160993.ALKBH4	7	102096685	102105323	0.0776	rs1131384	1.63	rs2410988	0.032143	-4.65	-0.606	40	40	blup	0.05	1.6e-05	0.1419	0.8872	0.975536	1
ROSMAP.DLPFC	ENSG00000106665.CLIP2	7	73703805	73820273	0.2064	rs3135679	-2.27	rs10949838	0.054061	-4.78	0.543	79	79	bslmm	0.074	5.5e-08	0.6199	0.5353	0.896583	1
ROSMAP.DLPFC	ENSG00000133606.MKRN1	7	140152840	140179369	0.19	rs17621014	-3.67	rs12155423	0.081798	-6.01	-0.821	96	5	lasso	0.085	5.4e-09	0.9641	0.335	0.822023	1
ROSMAP.DLPFC	ENSG00000004864.SLC25A13	7	95749532	95951459	0.0497	rs34931910	1.91	rs1989825	0.050934	4.78	-0.824	162	1	top1	0.051	5.9e-06	-0.824	0.4099	0.854372	1
ROSMAP.DLPFC	ENSG00000136279.DBNL	7	44084239	44109055	0.3818	rs2268573	1.95	rs1894752	0.07515	6.69	-0.438	68	28	enet	0.18	8.2e-18	-0.9628	0.3356	0.822023	1
ROSMAP.DLPFC	ENSG00000086289.EPDR1	7	37723446	37991543	0.0798	rs2722345	2.48	rs12671182	0.000497	3.85	0.174	189	189	bslmm	0.023	0.002	0.3088	0.7574	0.94815	1
ROSMAP.DLPFC	ENSG00000005108.THSD7A	7	11409984	11871824	0.0591	rs12531067	2.97	rs17165078	0.020175	-4.2	-1.182	465	1	top1	0.02	0.0036	1.182	0.2372	0.764214	1
ROSMAP.DLPFC	ENSG00000157954.WIPI2	7	5229819	5273457	0.0599	rs1134995	-2.4	rs6463311	-0.002272	3.38	0.731	68	12	enet	0.026	0.001	0.3318	0.74	0.941983	1
ROSMAP.DLPFC	ENSG00000013374.NUB1	7	151038785	151075535	0.0579	rs12669535	3.55	rs394259	0.006942	3.82	1.843	140	14	enet	0.043	3.3e-05	1.2761	0.2019	0.739413	1
ROSMAP.DLPFC	ENSG00000104728.ARHGEF10	8	1772142	1906807	0.1197	rs10091778	2.74	rs2977189	-0.000556	-3.45	-0.493	264	67	enet	0.0068	0.067	-0.3129	0.7544	0.946601	1
ROSMAP.DLPFC	ENSG00000104312.RIPK2	8	90769975	90803291	0.0798	rs10098655	-1.514	rs428484	0.066712	5.52	0.314	87	1	top1	0.067	4e-07	0.314	0.7535	0.945988	1
ROSMAP.DLPFC	ENSG00000120896.SORBS3	8	22402499	22433301	0.0823	rs754270	1.816	rs11779261	-0.000237	3.3	-0.29	119	119	bslmm	0.025	0.0017	0.7352	0.4622	0.874947	1
ROSMAP.DLPFC	ENSG00000085719.CPNE3	8	87497059	87573726	0.0872	rs7000333	-2.274	rs10956871	0.071668	-5.38	-0.377	102	102	bslmm	0.088	2.9e-09	1.6428	0.1004	0.651312	1
ROSMAP.DLPFC	ENSG00000172817.CYP7B1	8	65500320	65711318	0.0333	rs1986181	-4.175	rs6472155	0.013336	-3.95	0.032	143	143	blup	0.04	0.00017	0.4547	0.6494	0.92598	1
ROSMAP.DLPFC	ENSG00000176956.LY6H	8	144239331	144242128	0.0709	rs4075410	1.891	rs10109061	0.048429	-5.4	-0.608	78	78	blup	0.051	5.8e-06	0.3171	0.7512	0.94514	1
ROSMAP.DLPFC	ENSG00000181195.PENK	8	57349233	57359293	0.0535	rs13262975	3.305	rs7838170	0.038036	3.82	0.801	87	1	top1	0.038	0.00045	0.801	0.4231	0.854372	1
ROSMAP.DLPFC	ENSG00000164733.CTSB	8	11700033	11726957	0.0918	rs2029969	-2.647	rs1293322	0.08741	6.44	0.101	145	1	top1	0.087	3e-09	0.101	0.9196	0.984753	1
ROSMAP.DLPFC	ENSG00000167701.GPT	8	145728356	145732557	0.0262	rs7002959	-2.959	rs13254911	0.041231	-4.34	2.132	52	1	top1	0.041	4.3e-05	-2.132	0.033	0.465644	1
ROSMAP.DLPFC	ENSG00000133731.IMPA1	8	82570196	82598928	0.1166	rs1565313	1.777	rs1967328	0.051409	-5.28	0.636	88	5	lasso	0.061	7.5e-07	-0.508	0.6115	0.913456	1
ROSMAP.DLPFC	ENSG00000120915.EPHX2	8	27348296	27403081	0.3333	rs6990074	1.987	rs2741342	0.232593	-9.42	-1.177	188	9	lasso	0.38	2.1e-40	1.6259	0.104	0.651312	1
ROSMAP.DLPFC	ENSG00000120910.PPP3CC	8	22298332	22398652	0.1351	rs2280521	1.893	rs2461483	0.210307	-9.75	0.356	160	4	lasso	0.23	2.7e-23	-0.4406	0.6595	0.926604	1
ROSMAP.DLPFC	ENSG00000132541.HRSP12	8	99114572	99129469	0.1207	rs3802196	2.588	rs2514334	0.123199	-7	0.142	121	3	lasso	0.13	5.7e-13	-0.2826	0.7775	0.950492	1
ROSMAP.DLPFC	ENSG00000036448.MYOM2	8	1993155	2113475	0.3424	rs11989864	-3.488	rs2280817	0.039887	5.72	1.022	287	23	enet	0.2	3.5e-12	0.9956	0.3194	0.816244	1
ROSMAP.DLPFC	ENSG00000076554.TPD52	8	80870571	81143467	0.0759	rs12675564	-2.867	rs9643750	0.058875	4.97	-0.068	112	1	top1	0.059	1.1e-06	-0.068	0.9458	0.991308	1
ROSMAP.DLPFC	ENSG00000104497.SNX16	8	82711816	82755101	0.0742	rs1565313	1.777	rs1817107	0.021396	4.06	-0.144	101	101	bslmm	0.042	0.00022	1.0109	0.312	0.812261	1
ROSMAP.DLPFC	ENSG00000168575.SLC20A2	8	42273993	42397069	0.0638	rs6980507	-2.883	rs2923428	0.074519	5.67	-2.519	96	1	top1	0.075	5.9e-08	-2.519	0.0118	0.376944	1
ROSMAP.DLPFC	ENSG00000198363.ASPH	8	62413116	62627155	0.0355	rs12677072	2.887	rs6471960	0.010905	3.94	0.735	182	14	enet	0.018	0.0056	0.0973	0.9225	0.984996	1
ROSMAP.DLPFC	ENSG00000104763.ASAH1	8	17913934	17942494	0.0378	rs2285310	2.14	rs4377998	0.050869	-4.7	1.269	180	1	top1	0.051	7.2e-06	-1.269	0.2044	0.739413	1
ROSMAP.DLPFC	ENSG00000104522.TSTA3	8	144694788	144700218	0.1105	rs7817301	3.275	rs7817301	0.048136	4.89	3.275	85	85	bslmm	0.079	1.7e-08	0.88	0.3788	0.848306	1
ROSMAP.DLPFC	ENSG00000132294.EFR3A	8	132916335	133025889	0.0403	rs3802261	2.383	rs1501061	0.023695	-4.24	1.89	168	9	enet	0.029	0.0005	-1.8182	0.069	0.604297	1
ROSMAP.DLPFC	ENSG00000104635.SLC39A14	8	22224762	22291642	0.0523	rs2280521	1.893	rs6984908	-0.000233	3.43	0.637	106	106	blup	0.0063	0.067	0.5841	0.5592	0.896583	1
ROSMAP.DLPFC	ENSG00000104325.DECR1	8	91013633	91064320	0.0839	rs1805860	2.103	rs1805890	0.060685	-5.85	0.7	99	14	enet	0.12	1.2e-11	-0.6725	0.5013	0.891493	1
ROSMAP.DLPFC	ENSG00000147592.LACTB2	8	71547553	71581409	0.0855	rs4556114	-2.4	rs12681420	0.08932	6.6	-1.168	66	7	enet	0.12	5.7e-12	-0.9781	0.328	0.81911	1
ROSMAP.DLPFC	ENSG00000104524.PYCRL	8	144686083	144691943	0.209	rs7817301	3.275	rs11549789	0.090361	-5.96	0.166	87	87	bslmm	0.14	5.3e-14	0.6433	0.5201	0.895389	1
ROSMAP.DLPFC	ENSG00000147687.TATDN1	8	125500726	125551699	0.0516	rs4870906	-3.503	rs3829038	0.012454	-3.69	0.511	134	134	bslmm	0.019	0.0045	-0.6167	0.5374	0.896583	1
ROSMAP.DLPFC	ENSG00000177459.C8orf47	8	99076539	99105838	0.078	rs3802196	2.588	rs10098159	0.007661	3.62	-0.081	141	141	bslmm	0.036	0.00048	-0.097	0.9227	0.984996	1
ROSMAP.DLPFC	ENSG00000147813.NAPRT1	8	144656955	144660819	0.4628	rs7817301	3.275	rs1809148	0.393015	-12.77	0.559	81	4	lasso	0.5	4e-59	-1.3078	0.1909	0.734775	1
ROSMAP.DLPFC	ENSG00000173566.NUDT18	8	21964383	21966932	0.0469	rs3176300	-2.641	rs4872276	-0.002766	3.29	-0.099	88	88	blup	0.0077	0.052	0.1364	0.8915	0.975536	1
ROSMAP.DLPFC	ENSG00000048392.RRM2B	8	103216730	103251346	0.1053	rs3735722	-2.153	rs1052071	0.095003	6.85	-1.496	109	109	blup	0.12	2.8e-12	-1.6519	0.0986	0.649799	1
ROSMAP.DLPFC	ENSG00000158806.NPM2	8	21881636	21894408	0.4516	rs3176300	-2.641	rs7818819	-0.002354	3.25	-0.114	89	45	enet	0.095	1.7e-09	0.2009	0.8408	0.963548	1
ROSMAP.DLPFC	ENSG00000158863.FAM160B2	8	21946670	21962409	0.0335	rs3176300	-2.641	rs7823952	0.034584	-4.22	0.913	91	1	top1	0.035	0.00022	-0.913	0.3612	0.842247	1
ROSMAP.DLPFC	ENSG00000147419.CCDC25	8	27590835	27630170	0.0523	rs4732767	-2.151	rs9797	0.036251	4.29	-1.379	150	150	blup	0.037	0.00013	-1.2393	0.2152	0.746045	1
ROSMAP.DLPFC	ENSG00000147576.ADHFE1	8	67342420	67383836	0.4407	rs1978566	-2.663	rs1030420	0.303828	11.09	-1.894	73	7	lasso	0.43	1.6e-47	-1.9085	0.0563	0.576533	1
ROSMAP.DLPFC	ENSG00000155792.DEPTOR	8	120885957	121063152	0.1065	rs6469866	1.499	rs4871827	0.120641	6.6	0.057	178	1	top1	0.12	1.6e-10	0.057	0.9545	0.991308	1
ROSMAP.DLPFC	ENSG00000137563.GGH	8	63927638	63951730	0.0466	rs17195767	2.033	rs10504361	0.004905	4.17	0.23	113	113	blup	0.047	1.4e-05	0.5845	0.5589	0.896583	1
ROSMAP.DLPFC	ENSG00000176623.RMDN1	8	87480486	87526586	0.1469	rs11775728	-2.5	rs6471309	0.187126	-8.83	-1.107	85	85	bslmm	0.2	2.3e-20	0.8073	0.4195	0.854372	1
ROSMAP.DLPFC	ENSG00000104427.ZC2HC1A	8	79578282	79632000	0.0444	rs7816685	1.622	rs2369440	0.064028	5.35	-1.356	82	1	top1	0.064	4e-07	-1.356	0.1751	0.722975	1
ROSMAP.DLPFC	ENSG00000120913.PDLIM2	8	22435792	22455538	0.2504	rs754270	1.816	rs3735894	0.08584	-6.09	-0.102	126	23	enet	0.13	2.2e-13	0.1147	0.9087	0.984637	1
ROSMAP.DLPFC	ENSG00000120526.NUDCD1	8	110253148	110346614	0.3015	rs2926247	-2.002	rs7012304	0.071814	6.11	-0.538	90	90	bslmm	0.13	1.4e-13	-0.3379	0.7354	0.941983	1
ROSMAP.DLPFC	ENSG00000235173.FAM203A	8	145192672	145195746	0.0296	rs7838717	0.332	rs7828303	0.034321	3.31	0.322	9	1	top1	0.034	0.0016	0.322	0.7475	0.944589	1
ROSMAP.DLPFC	ENSG00000175606.TMEM70	8	74884672	74895018	0.0338	rs1426060	-2.301	rs1053079	-0.000632	3.89	0.594	62	62	blup	0.023	0.0027	1.7558	0.0791	0.622169	1
ROSMAP.DLPFC	ENSG00000015592.STMN4	8	27092840	27115937	0.0627	rs2292979	2.882	rs3739212	0.058389	5.1	-0.343	93	1	top1	0.058	1.6e-06	-0.343	0.7316	0.941983	1
ROSMAP.DLPFC	ENSG00000164933.SLC25A32	8	104410863	104427417	0.0715	rs7821398	1.834	rs17803441	0.032685	-4.21	0.465	96	1	top1	0.033	0.00048	-0.465	0.6419	0.924315	1
ROSMAP.DLPFC	ENSG00000169499.PLEKHA2	8	38758753	38831428	0.2292	rs7003661	2.43	rs7008738	0.13222	7.51	1.896	94	10	lasso	0.22	1e-21	1.7728	0.0763	0.620919	1
ROSMAP.DLPFC	ENSG00000076641.PAG1	8	81880045	82024303	0.0554	rs999450	2.672	rs10504731	0.038285	4.46	-1.024	166	1	top1	0.038	9.3e-05	-1.024	0.3058	0.812261	1
ROSMAP.DLPFC	ENSG00000198010.DLGAP2	8	1449532	1656642	0.071	rs7835556	-2.572	rs7842425	0.036214	4.32	-0.957	225	1	top1	0.036	0.00012	-0.957	0.3386	0.827609	1
ROSMAP.DLPFC	ENSG00000147684.NDUFB9	8	125551344	125580751	0.1071	rs4870906	-3.503	rs4527852	0.094637	-6.17	2.27	122	1	top1	0.095	6.6e-10	-2.27	0.0232	0.430323	1
ROSMAP.DLPFC	ENSG00000137040.RANBP6	9	6011043	6015618	0.0196	rs10120134	2.19	rs106033	0.010291	-3.55	-0.059	67	67	bslmm	0.011	0.025	0.31866	0.75	0.944688	1
ROSMAP.DLPFC	ENSG00000070061.IKBKAP	9	111629797	111696396	0.0718	rs4978767	2.65	rs12341419	0.009486	-4.42	0.907	188	188	blup	0.026	0.00091	0.76835	0.4423	0.863376	1
ROSMAP.DLPFC	ENSG00000107201.DDX58	9	32455300	32526322	0.0691	rs10971028	2.19	rs7026407	-0.000731	3.37	-0.239	128	128	bslmm	0.012	0.017	-0.99804	0.3183	0.816027	1
ROSMAP.DLPFC	ENSG00000130707.ASS1	9	133320316	133376661	0.2096	rs2282219	-3.47	rs12377651	0.052606	5.89	1.798	145	145	bslmm	0.16	4.4e-16	0.71419	0.4751	0.884086	1
ROSMAP.DLPFC	ENSG00000106804.C5	9	123714616	123812554	0.0642	rs10985157	1.45	rs16910300	0.04111	-4.1	0.507	119	1	top1	0.041	5.2e-05	-0.507	0.6122	0.913456	1
ROSMAP.DLPFC	ENSG00000213930.GALT	9	34638130	34651032	0.092	rs4395980	-1.79	rs7037232	0.075778	-5.5	0.97	88	7	lasso	0.078	3e-08	-0.89532	0.3706	0.845689	1
ROSMAP.DLPFC	ENSG00000165140.FBP1	9	97365415	97402531	0.1034	rs913185	-2.08	rs16910850	0.02019	4.52	0.947	112	112	bslmm	0.073	3.2e-06	1.32255	0.186	0.733835	1
ROSMAP.DLPFC	ENSG00000136810.TXN	9	113006091	113018920	0.2065	rs10980324	2.8	rs1049927	0.097516	-6.54	0.265	142	142	bslmm	0.13	9e-13	0.14441	0.8852	0.975536	1
ROSMAP.DLPFC	ENSG00000148218.ALAD	9	116148597	116163613	0.3048	rs4979243	2.93	rs1805313	0.012431	-4.21	0.418	119	25	enet	0.13	2.3e-13	-0.15062	0.8803	0.973877	1
ROSMAP.DLPFC	ENSG00000122729.ACO1	9	32384618	32454767	0.1093	rs13293491	-2.04	rs1133071	0.092535	6.13	0.797	137	1	top1	0.093	1e-09	0.797	0.4255	0.855463	1
ROSMAP.DLPFC	ENSG00000148175.STOM	9	124101355	124132531	0.2052	rs184255	2.61	rs306781	0.004168	-3.39	0.0692	91	18	enet	0.022	0.0021	-0.652	0.5144	0.895389	1
ROSMAP.DLPFC	ENSG00000137124.ALDH1B1	9	38392661	38398658	0.6029	rs12336048	2.52	rs2228093	0.235833	-9.51	0.803	138	138	bslmm	0.37	5.7e-40	-1.43321	0.1518	0.7038	1
ROSMAP.DLPFC	ENSG00000095321.CRAT	9	131857089	131873468	0.0233	rs7856501	1.5	rs7849270	0.002652	-3.42	-0.256	65	65	blup	0.024	0.0014	0.14738	0.8828	0.975536	1
ROSMAP.DLPFC	ENSG00000156052.GNAQ	9	80331003	80646374	0.0215	rs1328531	-2.4	rs7856137	0.019131	-4.13	0.4	165	1	top1	0.019	0.0042	-0.4	0.6892	0.930804	1
ROSMAP.DLPFC	ENSG00000164978.NUDT2	9	34329504	34343709	0.1759	rs11788425	-2.48	rs4879775	0.130323	7.16	1.337	76	76	blup	0.2	1.2e-19	1.51827	0.1289	0.691583	1
ROSMAP.DLPFC	ENSG00000119318.RAD23B	9	110045418	110094475	0.1094	rs10978757	-2.19	rs7038659	-0.00235	3.25	1.214	147	147	bslmm	0.0061	0.071	1.89717	0.0578	0.576762	1
ROSMAP.DLPFC	ENSG00000136874.STX17	9	102668915	102732618	0.0562	rs7865257	2.46	rs4428721	0.047792	4.39	2.387	85	85	blup	0.048	1e-05	1.97392	0.0484	0.548374	1
ROSMAP.DLPFC	ENSG00000106976.DNM1	9	130965658	131017527	0.0381	rs2502728	1.58	rs2302425	0.010279	3.58	-0.323	81	81	blup	0.014	0.012	0.64393	0.5196	0.895389	1
ROSMAP.DLPFC	ENSG00000099810.MTAP	9	21802542	21931646	0.1827	rs7865829	3.1	rs10757257	0.207112	-8.98	-2.007	113	15	enet	0.22	3.3e-22	1.49091	0.136	0.697768	1
ROSMAP.DLPFC	ENSG00000148090.AUH	9	93976097	94124195	0.0917	rs4744038	-2.06	rs4743820	0.087199	6.94	0.806	130	8	lasso	0.14	6e-14	1.06069	0.2888	0.809622	1
ROSMAP.DLPFC	ENSG00000167136.ENDOG	9	131580753	131584956	0.0461	rs10819449	2.32	rs2997922	0.075245	-5.17	-0.767	58	9	enet	0.078	1.1e-07	0.82301	0.4105	0.854372	1
ROSMAP.DLPFC	ENSG00000106853.PTGR1	9	114312002	114362135	0.1912	rs10759508	2.01	rs3739704	0.142512	7.48	0.189	111	1	top1	0.14	2.1e-14	0.189	0.8501	0.966318	1
ROSMAP.DLPFC	ENSG00000119383.PPP2R4	9	131873229	131911225	0.2658	rs9408988	1.74	rs3118634	0.126841	-7.17	0.853	88	88	bslmm	0.16	1.2e-15	-1.17771	0.2389	0.764214	1
ROSMAP.DLPFC	ENSG00000148290.SURF1	9	136218610	136223552	0.3124	rs4962046	2.75	rs3124768	0.150394	-8.09	0.631	143	26	enet	0.24	5.1e-24	-1.7005	0.089	0.63428	1
ROSMAP.DLPFC	ENSG00000095261.PSMD5	9	123577774	123605262	0.0709	rs10985016	-1.76	rs12343516	0.08803	5.98	-0.721	79	1	top1	0.088	2.7e-09	-0.721	0.4709	0.880563	1
ROSMAP.DLPFC	ENSG00000165060.FXN	9	71650175	71715094	0.168	rs11144442	3.53	rs2498432	0.047522	5.73	-0.234	115	5	lasso	0.13	5.4e-13	0.24576	0.8059	0.954631	1
ROSMAP.DLPFC	ENSG00000171097.CCBL1	9	131595221	131644773	0.0849	rs10819449	2.32	rs10760581	0.002262	-4.41	-1.108	65	65	blup	0.036	0.00012	0.50868	0.611	0.913456	1
ROSMAP.DLPFC	ENSG00000197355.UAP1L1	9	139971953	139978991	0.1273	rs3750517	2.55	rs7467117	0.148654	-7.49	-0.912	85	1	top1	0.15	9.6e-15	0.912	0.3618	0.842247	1
ROSMAP.DLPFC	ENSG00000136828.RALGPS1	9	129677053	129985445	0.0259	rs516104	2.18	rs10987552	0.004784	3.26	0.199	164	164	bslmm	0.031	0.00063	-0.04181	0.9667	0.994814	1
ROSMAP.DLPFC	ENSG00000175287.PHYHD1	9	131683174	131704320	0.2359	rs11564101	1.36	rs10113912	0.391196	-12.36	-0.574	63	13	enet	0.4	4.5e-43	0.54918	0.5829	0.904026	1
ROSMAP.DLPFC	ENSG00000213221.DNLZ	9	139253932	139258241	0.0879	rs3812577	-1.9	rs11145958	0.018826	-3.54	0.535	73	73	bslmm	0.034	0.00098	-0.393	0.6943	0.93186	1
ROSMAP.DLPFC	ENSG00000119321.FKBP15	9	115923286	115983641	0.0421	rs10513189	3.28	rs3827673	-0.002482	3.26	-0.629	147	147	bslmm	0.0081	0.044	-2.23796	0.0252	0.442443	1
ROSMAP.DLPFC	ENSG00000165118.C9orf64	9	86553226	86571901	0.1459	rs7033778	2.18	rs1572030	0.142731	-7.63	0.175	55	1	top1	0.14	2e-14	-0.175	0.8611	0.969663	1
ROSMAP.DLPFC	ENSG00000167103.PIP5KL1	9	130683158	130693076	0.1298	rs7027357	-3.36	rs7865476	0.145137	-7.41	-1.021	73	3	lasso	0.15	1.4e-14	1.45509	0.1456	0.698095	1
ROSMAP.DLPFC	ENSG00000137145.DENND4C	9	19230433	19374139	0.0905	rs7023514	-2.07	rs1329730	0.015594	4.17	-0.916	108	108	bslmm	0.04	5.4e-05	0.55542	0.5786	0.902042	1
ROSMAP.DLPFC	ENSG00000164976.KIAA1161	9	34366668	34376851	0.1972	rs11788425	-2.48	rs2381117	0.205628	-8.42	1.124	74	10	enet	0.22	4.1e-18	-1.40257	0.1607	0.709714	1
ROSMAP.DLPFC	ENSG00000119471.HSDL2	9	115142217	115234690	0.1294	rs10817330	-3.63	rs7852741	0.06169	5.86	1.763	102	102	blup	0.079	2.4e-08	2.29777	0.0216	0.428291	1
ROSMAP.DLPFC	ENSG00000130653.PNPLA7	9	140354404	140444986	0.1755	rs28787940	-1.69	rs2259657	0.03683	-5.25	-0.566	59	3	lasso	0.078	3.9e-08	0.74165	0.4583	0.87305	1
ROSMAP.DLPFC	ENSG00000136933.RABEPK	9	127962821	127996437	0.079	rs13299973	2.76	rs393721	0.027816	-4.07	-2.351	65	11	enet	0.043	5.7e-05	1.66752	0.0954	0.645551	1
ROSMAP.DLPFC	ENSG00000160360.GPSM1	9	139221932	139254057	0.2375	rs3812577	-1.9	rs28642252	0.106244	-6.65	-0.2131	77	10	enet	0.11	1.1e-11	0.45506	0.6491	0.92598	1
ROSMAP.DLPFC	ENSG00000136802.LRRC8A	9	131644391	131680318	0.0667	rs10819449	2.32	rs10988151	0.044508	-4.77	-0.912	73	1	top1	0.045	2.2e-05	0.912	0.3618	0.842247	1
ROSMAP.DLPFC	ENSG00000243444.PALM2	9	112403068	112713755	0.051	rs1923433	-3.32	rs12684676	0.042357	4.78	-0.063	321	1	top1	0.042	3.4e-05	-0.063	0.9498	0.991308	1
ROSMAP.DLPFC	ENSG00000196116.TDRD7	9	100174232	100258407	0.1076	rs10759754	-2.94	rs10817606	0.09829	-6.04	-0.554	142	1	top1	0.098	4.3e-09	0.554	0.5796	0.902042	1
ROSMAP.DLPFC	ENSG00000106789.CORO2A	9	100883257	100954922	0.1588	rs7870439	-2.92	rs17810151	0.039427	-4.04	0.53	151	151	blup	0.058	1.5e-06	1.38068	0.1674	0.72033	1
ROSMAP.DLPFC	ENSG00000187764.SEMA4D	9	91975702	92113045	0.0492	rs3211698	3.47	rs9410321	0.002358	-3.91	-1.193	129	129	blup	0.037	9.4e-05	0.40452	0.6858	0.930804	1
ROSMAP.DLPFC	ENSG00000135002.RFK	9	79000433	79009433	0.0859	rs2377637	2.15	rs10116800	0.042171	-4.43	-1.399	122	1	top1	0.042	5e-05	1.399	0.1618	0.709714	1
ROSMAP.DLPFC	ENSG00000197969.VPS13A	9	79792269	80036457	0.0853	rs11145439	-2.32	rs17063627	0.009451	-3.56	-0.881	189	189	blup	0.031	0.00036	0.4012	0.6883	0.930804	1
ROSMAP.DLPFC	ENSG00000187239.FNBP1	9	132649466	132805473	0.0392	rs12380103	-2.34	rs3824538	0.059691	5.03	0.21	158	1	top1	0.06	9.7e-07	0.21	0.8337	0.962469	1
ROSMAP.DLPFC	ENSG00000107295.SH3GL2	9	17579080	17797127	0.063	rs1114790	2.79	rs10756910	0.014002	4.35	-0.638	297	297	blup	0.014	0.012	0.26767	0.7889	0.950492	1
ROSMAP.DLPFC	ENSG00000165028.NIPSNAP3B	9	107526438	107539738	0.2527	rs2065412	2.63	rs10820726	0.32729	-11.41	0.569	132	1	top1	0.33	2.8e-34	-0.569	0.5694	0.901337	1
ROSMAP.DLPFC	ENSG00000119431.HDHD3	9	116135699	116139279	0.4233	rs4979243	2.93	rs1043836	0.108089	-7.3	0.823	121	29	enet	0.19	2.2e-19	-0.8402	0.4008	0.854372	1
ROSMAP.DLPFC	ENSG00000137133.HINT2	9	35812957	35815351	0.058	rs1534847	-1.99	rs4879929	0.036381	-4.62	1.752	85	1	top1	0.036	0.00012	-1.752	0.0798	0.622169	1
ROSMAP.DLPFC	ENSG00000106701.FSD1L	9	108210077	108314714	0.064	rs1327354	2	rs12555267	0.015321	-4.04	0.549	95	95	blup	0.044	2.5e-05	-0.27137	0.7861	0.950492	1
ROSMAP.DLPFC	ENSG00000106771.TMEM245	9	111777432	111882225	0.1266	rs10979694	-3.56	rs489283	0.098403	6.75	0.054	154	6	lasso	0.13	1.9e-13	-0.6278	0.5301	0.896583	1
ROSMAP.DLPFC	ENSG00000107020.PLGRKT	9	5357973	5437878	0.1714	rs1407374	1.83	rs2890658	0.017229	-4.75	0.665	169	21	enet	0.074	6.9e-08	0.00445	0.9965	0.999608	1
ROSMAP.DLPFC	ENSG00000070610.GBA2	9	35736863	35749983	0.1846	rs2145925	2.32	rs3750434	0.208541	-8.94	-1.278	104	1	top1	0.21	5.5e-21	1.278	0.2012	0.739413	1
ROSMAP.DLPFC	ENSG00000095380.NANS	9	100819021	100845357	0.2213	rs4743163	-2.17	rs10818468	0.230208	-9.47	-0.847	109	109	bslmm	0.24	7.5e-24	0.67733	0.4982	0.891493	1
ROSMAP.DLPFC	ENSG00000148384.INPP5E	9	139323071	139334274	0.0596	rs3812577	-1.9	rs3812594	0.034055	-4.48	-1.482	107	1	top1	0.034	0.00036	1.482	0.1383	0.697768	1
ROSMAP.DLPFC	ENSG00000107021.TBC1D13	9	131549483	131572711	0.1189	rs10819449	2.32	rs15676	0.080564	6.21	-0.47	52	20	enet	0.09	1.7e-09	-0.6322	0.5273	0.896583	1
ROSMAP.DLPFC	ENSG00000136856.SLC2A8	9	130159421	130170703	0.1892	rs3824415	2.34	rs4837144	0.140021	-6.21	0.072	96	5	lasso	0.18	7.8e-11	0.9265	0.3542	0.834867	1
ROSMAP.DLPFC	ENSG00000120217.CD274	9	5450503	5470566	0.1033	rs2297137	1.76	rs866066	0.108596	6.05	-1.205	142	9	enet	0.11	4e-09	-0.97968	0.3272	0.81911	1
ROSMAP.DLPFC	ENSG00000137106.GRHPR	9	37422663	37436987	0.095	rs7867764	-2.34	rs10814535	0.059205	4.85	-0.043	115	115	bslmm	0.06	8.8e-07	0.68662	0.4923	0.891251	1
ROSMAP.DLPFC	ENSG00000136783.NIPSNAP3A	9	107509969	107522403	0.0416	rs2254884	2.9	rs10820720	0.00027	-3.74	0.871	128	128	blup	0.0083	0.043	-1.07717	0.2814	0.800025	1
ROSMAP.DLPFC	ENSG00000176978.DPP7	9	140004994	140009629	0.2281	rs3750517	2.55	rs4880091	0.292087	-10.51	1.738	76	1	top1	0.29	4.1e-30	-1.738	0.0822	0.6302	1
ROSMAP.DLPFC	ENSG00000147853.AK3	9	4711155	4742043	0.338	rs369064	-2.18	rs435100	0.044786	-6.59	-0.032	153	17	enet	0.22	4e-22	-1.61071	0.1072	0.655745	1
ROSMAP.DLPFC	ENSG00000123453.SARDH	9	136528682	136605077	0.0761	rs12346239	2.64	rs2097628	0.027839	4.72	-0.177	181	15	enet	0.047	1.7e-05	-0.79225	0.4282	0.856056	1
ROSMAP.DLPFC	ENSG00000135069.PSAT1	9	80912059	80945009	0.1621	rs11137631	-2.91	rs1929402	0.073063	-5.76	0.591	99	5	lasso	0.074	5.3e-08	-0.34095	0.7331	0.941983	1

### Sheet: Table 3- spliceWAS
PANEL	ID	CHR	P0	P1	HSQ	BEST.GWAS.ID	BEST.GWAS.Z	EQTL.ID	EQTL.R2	EQTL.Z	EQTL.GWAS.Z	NSNP	NWGT	MODEL	MODELCV.R2	MODELCV.PV	TWAS.Z	TWAS.P	isoform	FDR_Q	Bon_p
CMC.DLPFC	ZMYND11	10	180404	300577	0.062	rs4881254	-2.33	rs4880568	0.0338	4.91	0.071	205	10	enet	0.039	1.6e-05	-0.84611	0.397	chr10:226068:243851	0.83449	1
CMC.DLPFC	ZMYND11	10	180404	300577	0.0841	rs4881254	-2.33	rs2379078	0.0661	-5.97	-0.274	210	19	enet	0.076	2e-09	0.65198	0.514	chr10:226068:255829	0.882482	1
CMC.DLPFC	ZMYND11	10	180404	300577	0.0521	rs4881254	-2.33	rs10794885	0.0311	4.56	-0.338	210	12	enet	0.043	6.3e-06	-0.37897	0.705	chr10:243945:255829	0.936275	1
CMC.DLPFC	IDI2-AS1	10	1068576	1090141	0.1188	rs7906343	-2.29	rs3207775	0.0733	6.06	0.057	516	1	top1	0.073	4.1e-09	0.057	0.955	chr10:1068723:1082729	0.991934	1
CMC.DLPFC	ADARB2	10	1223252	1779670	0.1238	rs7906343	-2.29	rs883248	0.0027	-4.69	0.222	620	620	blup	0.035	4e-05	0.91171	0.362	chr10:1229309:1230801	0.814447	1
CMC.DLPFC	PFKP	10	3109711	3178997	0.1256	rs4459189	-3.44	rs3816701	0.0795	-6.18	0.786	725	16	enet	0.088	1.2e-10	-0.38122	0.703	chr10:3146136:3147307	0.935753	1
CMC.DLPFC	PFKP	10	3109711	3178997	0.1034	rs4459189	-3.44	rs3816701	0.0784	6.38	0.786	725	9	enet	0.084	2.8e-10	0.70463	0.481	chr10:3146980:3147307	0.867669	1
CMC.DLPFC	PITRM1	10	3179115	3215033	0.0929	rs12260361	3.58	rs3829910	0.00774	3.94	0.021	722	722	blup	0.03	0.00014	-0.92906	0.353	chr10:3185693:3186484	0.810735	1
CMC.DLPFC	PITRM1	10	3179115	3215033	0.0907	rs12260361	3.58	rs2279220	0.0536	5.69	2.036	722	4	lasso	0.068	1.7e-08	2.13026	0.0332	chr10:3185967:3186484	0.458068	1
CMC.DLPFC	PITRM1	10	3179115	3215033	0.4869	rs12260361	3.58	rs3765099	0.246	10.78	-1.012	725	725	bslmm	0.43	2e-56	-1.55864	0.119	chr10:3189929:3191813	0.648758	1
CMC.DLPFC	AKR1E2	10	4868368	4890251	0.1017	rs11252485	2.8	rs17133693	0.0785	6.43	1.186	670	1	top1	0.078	1.2e-09	1.186	0.236	chr10:4875668:4877867	0.755684	1
CMC.DLPFC	AKR1E2	10	4868368	4890251	0.0495	rs11252485	2.8	rs3750740	0.0517	-5	1.077	675	1	top1	0.052	7.9e-07	-1.077	0.281	chr10:4878001:4884613	0.788103	1
CMC.DLPFC	AKR1E2	10	4868368	4890251	0.1342	rs11252485	2.8	rs3750740	0.108	7.07	1.077	671	36	enet	0.11	5.5e-13	0.7926	0.428	chr10:4879773:4881921	0.847405	1
CMC.DLPFC	AKR1E2	10	4868368	4890251	0.1532	rs11252485	2.8	rs17133693	0.145	-8.14	1.186	674	14	lasso	0.15	4.1e-17	-1.13721	0.255	chr10:4879773:4884613	0.771221	1
CMC.DLPFC	AKR1E2	10	4868368	4890251	0.1211	rs11252485	2.8	rs12573010	0.0591	5.74	1.1	667	3	lasso	0.059	1.2e-07	0.98698	0.324	chr10:4882018:4883977	0.799421	1
CMC.DLPFC	AKR1E2	10	4868368	4890251	0.0809	rs11252485	2.8	rs10795204	-0.00198	4.16	1.06	671	671	blup	0.00062	0.26	0.52778	0.598	chr10:4884696:4887970	0.912263	1
CMC.DLPFC	AKR1E2	10	4868368	4890251	0.1153	rs11252485	2.8	rs12240276	0.0504	-6.7	-0.023	673	10	enet	0.11	2.3e-13	0.4343	0.664	chr10:4884696:4889340	0.925183	1
CMC.DLPFC	AKR1E2	10	4868368	4890251	0.2265	rs11252485	2.8	rs12240276	0.176	9.87	-0.023	673	7	enet	0.21	4.7e-24	0.01973	0.984	chr10:4884696:4889680	0.996038	1
CMC.DLPFC	AKR1E2	10	4868368	4890251	0.1143	rs11252485	2.8	rs9888112	0.106	-7.07	-0.046	669	1	top1	0.11	1.4e-12	0.046	0.963	chr10:4889422:4889680	0.992353	1
CMC.DLPFC	AKR1E2	10	4868368	4890251	0.1374	rs11252485	2.8	rs9888112	0.0228	-5.11	-0.046	669	31	enet	0.1	5.8e-12	0.27595	0.783	chr10:4889491:4889680	0.956219	1
CMC.DLPFC	AKR1C1	10	4934795	5020158	0.0605	rs1937908	-2.48	rs17133693	0.0328	-4.52	1.186	677	14	lasso	0.042	8.6e-06	-0.9341	0.35	chr10:4950612:4951725	0.81015	1
CMC.DLPFC	AKR1C1	10	4934795	5020158	0.125	rs1937908	-2.48	rs10795202	0.00166	4.35	0.734	679	679	blup	0.043	6.6e-06	0.81851	0.413	chr10:4951798:4975429	0.840211	1
CMC.DLPFC	AKR1C2	10	5029967	5060225	0.0619	rs1937908	-2.48	rs7915338	0.0236	4.03	0.468	642	1	top1	0.024	0.00068	0.468	0.64	chr10:5040939:5042742	0.919158	1
CMC.DLPFC	ASB13	10	5680819	5708558	0.3209	rs7770	-3.2	rs871749	0.377	-12.94	1.203	681	1	top1	0.38	2.1e-47	-1.203	0.229	chr10:5695013:5708472	0.748254	1
CMC.DLPFC	KIN	10	7792924	7829990	0.1372	rs2246218	3.66	rs1244480	0.121	-7.66	-0.762	617	1	top1	0.12	3.1e-14	0.762	0.446	chr10:7796032:7801853	0.848962	1
CMC.DLPFC	KIN	10	7792924	7829990	0.1252	rs2246218	3.66	rs1244480	0.0643	7.23	-0.762	616	14	enet	0.1	2.9e-12	-0.6595	0.51	chr10:7798105:7801853	0.882001	1
CMC.DLPFC	ATP5C1	10	7830092	7849762	0.0671	rs2246218	3.66	rs2802460	0.0243	4.46	-0.53	620	13	enet	0.047	2.2e-06	-1.95813	0.0502	chr10:7830226:7839010	0.511457	1
CMC.DLPFC	ATP5C1	10	7830092	7849762	0.0846	rs2246218	3.66	rs2802460	0.103	-6.95	-0.53	617	1	top1	0.1	2.9e-12	0.53	0.596	chr10:7842054:7844233	0.911719	1
CMC.DLPFC	ATP5C1	10	7830092	7849762	0.1332	rs2246218	3.66	rs2802460	0.153	8.38	-0.53	617	1	top1	0.15	6.7e-18	-0.53	0.596	chr10:7842054:7844237	0.911719	1
CMC.DLPFC	CCDC3	10	12938624	13141713	0.5031	rs10796010	2.88	rs4750306	0.367	-12.83	-1.846	681	681	bslmm	0.5	1.8e-69	1.86038	0.0628	chr10:13091941:13115868	0.538282	1
CMC.DLPFC	CCDC3	10	12938624	13141713	0.1427	rs10796010	2.88	rs10796011	0.0474	-4.81	-0.131	668	1	top1	0.047	2.2e-06	0.131	0.896	chr10:13116100:13140525	0.97975	1
CMC.DLPFC	CCDC3	10	12938624	13141713	0.1043	rs10796010	2.88	rs3829923	0.0454	-5.93	0.556	654	4	lasso	0.086	1.7e-10	0.03989	0.968	chr10:13141309:13141506	0.992372	1
CMC.DLPFC	OPTN	10	13142081	13180276	0.0981	rs10796010	2.88	rs11258243	0.00304	4.02	-0.139	654	654	blup	0.018	0.0026	0.07186	0.943	chr10:13141958:13142138	0.990954	1
CMC.DLPFC	OPTN	10	13142081	13180276	0.098	rs10796010	2.88	rs478911	0.0347	5.97	0.473	657	657	bslmm	0.11	1.4e-12	0.21539	0.829	chr10:13142302:13151112	0.968218	1
CMC.DLPFC	OPTN	10	13142081	13180276	0.1302	rs10796010	2.88	rs2234968	0.0739	5.82	-0.686	649	649	bslmm	0.079	1e-09	-0.3308	0.741	chr10:13150289:13150962	0.944695	1
CMC.DLPFC	PHYH	10	13319795	13342130	0.1781	rs10796010	2.88	rs615788	0.121	7.42	-0.449	717	3	lasso	0.15	2.2e-17	-0.30283	0.762	chr10:13325839:13336428	0.949621	1
CMC.DLPFC	PHYH	10	13319795	13342130	0.1246	rs10796010	2.88	rs471917	0.0919	6.57	0.317	698	1	top1	0.092	4.3e-11	0.317	0.751	chr10:13336596:13337496	0.948272	1
CMC.DLPFC	PRPF18	10	13629005	13697929	0.113	rs41398148	3.11	rs7910585	0.162	-8.53	1.63	705	1	top1	0.16	5.9e-19	-1.63	0.103	chr10:13629152:13633768	0.62171	1
CMC.DLPFC	PRPF18	10	13629005	13697929	0.1933	rs41398148	3.14	rs7910585	0.251	10.59	1.63	709	1	top1	0.25	9.5e-30	1.63	0.103	chr10:13629152:13639458	0.62171	1
CMC.DLPFC	PRPF18	10	13629005	13697929	0.1373	rs41398148	3.09	rs7910585	0.186	-9.15	1.63	705	1	top1	0.19	9.1e-22	-1.63	0.103	chr10:13633888:13639458	0.62171	1
CMC.DLPFC	FAM107B	10	14560558	14816896	0.1815	rs7098908	-2.86	rs11259184	0.115	-8.02	0.567	688	4	lasso	0.12	3e-14	-0.40531	0.685	chr10:14572514:14595321	0.929901	1
CMC.DLPFC	FAM107B	10	14560558	14816896	0.0757	rs7098908	-2.86	rs7904177	0.0555	5.24	0.89	699	1	top1	0.056	3.1e-07	0.89	0.373	chr10:14572514:14613762	0.821326	1
CMC.DLPFC	FAM107B	10	14560558	14816896	0.1269	rs7098908	-2.86	rs1998862	0.0757	-6.5	0.253	699	13	enet	0.083	3.7e-10	-0.00178	0.999	chr10:14572514:14613923	0.999648	1
CMC.DLPFC	FAM107B	10	14560558	14816896	0.0936	rs7098908	-2.86	rs7069426	0.0611	5.5	0.611	716	1	top1	0.061	8.1e-08	0.611	0.541	chr10:14572514:14646239	0.892869	1
CMC.DLPFC	FAM107B	10	14560558	14816896	0.102	rs7098908	-2.86	rs11259176	0.0897	-6.42	0.473	680	1	top1	0.09	7.4e-11	-0.473	0.636	chr10:14595386:14613762	0.918508	1
CMC.DLPFC	FAM107B	10	14560558	14816896	0.0615	rs7098908	-2.86	rs3740116	-5.99e-05	3.53	-0.191	697	697	bslmm	0.014	0.0078	-0.8811	0.378	chr10:14595386:14646239	0.823053	1
CMC.DLPFC	NMT2	10	15147770	15210695	0.0799	rs11259535	3.2	rs12250830	0.026	-4.41	1.139	545	1	top1	0.026	0.00039	-1.139	0.255	chr10:15177417:15183421	0.771221	1
CMC.DLPFC	NMT2	10	15147770	15210695	0.0605	rs11259535	3.2	rs913038	0.00805	4.26	0.721	538	3	lasso	0.024	0.00068	0.93285	0.351	chr10:15183028:15183421	0.810735	1
CMC.DLPFC	FAM171A1	10	15253643	15413058	0.0871	rs10904611	-3.34	rs11816253	0.0459	-4.75	1.375	497	1	top1	0.046	3.2e-06	-1.375	0.169	chr10:15285422:15290638	0.695861	1
CMC.DLPFC	FAM171A1	10	15253643	15413058	0.1305	rs10904611	-3.34	rs11259577	0.12	-7.38	3.142	502	3	lasso	0.12	2e-14	-2.95814	0.0031	chr10:15296878:15317854	0.186678	1
CMC.DLPFC	RSU1	10	16632616	16859453	0.1356	rs10904714	-3.19	rs703060	0.116	-7.93	1.324	664	7	enet	0.13	4.8e-15	-1.40955	0.159	chr10:16824083:16859314	0.678236	1
CMC.DLPFC	TRDMT1	10	17184981	17244070	0.1078	rs7358275	2.98	rs6602178	0.0626	-6.32	0.796	664	4	lasso	0.077	1.7e-09	-0.4036	0.687	chr10:17204236:17216550	0.930813	1
CMC.DLPFC	PTPLA	10	17631957	17659373	0.0351	rs7358275	2.98	rs11254693	0.0208	4.7	1.686	378	2	lasso	0.027	0.00032	2.20153	0.0277	chr10:17636382:17639572	0.434058	1
CMC.DLPFC	SLC39A12	10	18240767	18332221	0.4994	rs1888692	2.75	rs491995	0.548	15.62	-1.863	404	2	lasso	0.55	1.8e-78	-1.87638	0.0606	chr10:18240954:18250510	0.534322	1
CMC.DLPFC	CACNB2	10	18429605	18830688	0.0462	rs1888692	2.75	rs11014210	0.000271	4.19	0.657	589	589	blup	0.022	0.001	0.71394	0.475	chr10:18803459:18807265	0.864439	1
CMC.DLPFC	NSUN6	10	18834263	18940550	0.2364	rs1888692	2.75	rs1971272	0.215	-9.97	-0.656	582	1	top1	0.22	3.1e-25	0.656	0.512	chr10:18875022:18885137	0.882293	1
CMC.DLPFC	NSUN6	10	18834263	18940550	0.0583	rs1888692	2.75	rs4453118	-0.00194	-3.69	1.185	592	592	bslmm	0.0044	0.085	-0.83654	0.403	chr10:18905222:18931405	0.837284	1
CMC.DLPFC	NSUN6	10	18834263	18940550	0.3037	rs1888692	2.75	rs7907153	0.416	13.92	-0.502	599	31	enet	0.43	1.4e-56	-0.685	0.493	chr10:18905222:18940058	0.872616	1
CMC.DLPFC	NSUN6	10	18834263	18940550	0.1161	rs1888692	2.75	rs7098313	0.137	7.85	-0.424	585	1	top1	0.14	5.1e-16	-0.424	0.672	chr10:18931484:18940058	0.926697	1
CMC.DLPFC	NSUN6	10	18834263	18940550	0.1914	rs1888692	2.75	rs7907153	0.21	-9.69	-0.502	583	1	top1	0.21	1.4e-24	0.502	0.616	chr10:18937574:18940058	0.91507	1
CMC.DLPFC	PLXDC2	10	20105371	20569115	0.0899	rs7906236	-3.05	rs2460592	0.0929	-6.58	1.077	634	1	top1	0.093	3.4e-11	-1.077	0.281	chr10:20357168:20432224	0.788103	1
CMC.DLPFC	NEBL	10	21068902	21463116	0.0429	rs3925284	-2.84	rs1440295	0.0102	-4.03	-0.738	549	549	bslmm	0.013	0.0089	-0.19177	0.848	chr10:21157694:21169723	0.97209	1
CMC.DLPFC	MLLT10	10	21823100	22032559	0.023	rs17409138	2.52	rs7898685	0.00376	-3.76	-0.145	272	272	blup	0.0093	0.024	-0.73259	0.464	chr10:21823423:21823574	0.86077	1
CMC.DLPFC	KIAA1217	10	23983674	24836772	0.2863	rs12355965	-3.76	rs4434904	0.192	-9.86	-1.398	534	26	enet	0.23	1.5e-27	1.37413	0.169	chr10:24669996:24721924	0.695861	1
CMC.DLPFC	ARHGAP21	10	24872537	25012597	0.0575	rs7911992	2.95	rs7089436	0.0348	4.88	1.777	489	4	lasso	0.038	2.3e-05	2.07582	0.0379	chr10:24910298:24911662	0.481595	1
CMC.DLPFC	ARHGAP21	10	24872537	25012597	0.1214	rs7911992	2.95	rs7089436	0.0994	-7.11	1.777	491	1	top1	0.099	6.7e-12	-1.777	0.0756	chr10:24910298:24918925	0.571689	1
CMC.DLPFC	PRTFDC1	10	25137553	25241533	0.0847	rs7911992	2.95	rs2478094	0.0303	-4.81	0.167	430	1	top1	0.03	0.00014	-0.167	0.867	chr10:25138820:25144247	0.973181	1
CMC.DLPFC	GPR158	10	25464289	25891157	0.0492	rs12416447	3.73	rs2987838	0.0471	-5.18	0.01	504	1	top1	0.047	2.4e-06	-0.01	0.992	chr10:25755648:25839905	0.99805	1
CMC.DLPFC	PDSS1	10	26986594	27035726	0.0813	rs12772934	2.69	rs2489583	0.0953	-6.63	0.803	447	1	top1	0.095	1.9e-11	-0.803	0.422	chr10:26993670:26994215	0.845096	1
CMC.DLPFC	PDSS1	10	26986594	27035726	0.0797	rs12772934	2.69	rs2489583	0.0919	6.51	0.803	449	1	top1	0.092	4.3e-11	0.803	0.422	chr10:26994323:26998567	0.845096	1
CMC.DLPFC	ABI1	10	27035524	27150016	0.0819	rs12772934	2.69	rs17747622	0.0711	5.77	1.478	447	447	bslmm	0.082	4.4e-10	1.36255	0.173	chr10:27040712:27044584	0.697497	1
CMC.DLPFC	ABI1	10	27035524	27150016	0.0672	rs12772934	2.69	rs17747622	0.0166	4.57	1.478	447	1	top1	0.017	0.0038	1.478	0.139	chr10:27044670:27054147	0.663394	1
CMC.DLPFC	ANKRD26	10	27293044	27389427	0.0984	rs12772934	2.69	rs12779247	0.076	-6.17	1.214	453	1	top1	0.076	2.2e-09	-1.214	0.225	chr10:27294652:27295846	0.746153	1
CMC.DLPFC	ANKRD26	10	27293044	27389427	0.0412	rs12772934	2.69	rs10829163	0.062	-5.46	1.41	452	1	top1	0.062	6.6e-08	-1.41	0.159	chr10:27295891:27306431	0.678236	1
CMC.DLPFC	ANKRD26	10	27293044	27389427	0.0448	rs12772934	2.69	rs2800403	0.016	4.45	0.016	446	446	bslmm	0.024	0.00065	-0.15428	0.877	chr10:27303640:27306431	0.975316	1
CMC.DLPFC	ANKRD26	10	27293044	27389427	0.257	rs12772934	2.69	rs1411283	0.132	8.26	-0.448	440	26	enet	0.21	4.2e-25	-0.49354	0.622	chr10:27318285:27322154	0.915151	1
CMC.DLPFC	ANKRD26	10	27293044	27389427	0.0806	rs12772934	2.69	rs35844030	0.0205	4.47	1.3	429	32	enet	0.043	5.7e-06	0.7806	0.435	chr10:27326252:27326800	0.848286	1
CMC.DLPFC	ANKRD26	10	27293044	27389427	0.1579	rs12772934	2.69	rs4747583	0.116	7.44	0.79	430	430	bslmm	0.12	1.5e-14	1.10776	0.268	chr10:27332496:27335282	0.77982	1
CMC.DLPFC	YME1L1	10	27399039	27443349	0.0389	rs12772934	2.69	rs11015538	0.00405	3.93	0.621	448	35	enet	0.017	0.0034	0.25026	0.802	chr10:27415715:27420788	0.962231	1
CMC.DLPFC	YME1L1	10	27399039	27443349	0.0449	rs12772934	2.69	rs11015538	0.0524	5.17	0.621	458	1	top1	0.052	6.7e-07	0.621	0.535	chr10:27423910:27437835	0.88964	1
CMC.DLPFC	YME1L1	10	27399039	27443349	0.1085	rs12772934	2.69	rs10829167	0.0928	7.25	1.427	458	13	lasso	0.096	1.8e-11	1.2169	0.224	chr10:27425314:27437835	0.744963	1
CMC.DLPFC	ACBD5	10	27484142	27531068	0.0476	rs12772934	2.69	rs10764690	0.0416	-4.55	0.987	460	1	top1	0.042	9e-06	-0.987	0.324	chr10:27508786:27512136	0.799421	1
CMC.DLPFC	ACBD5	10	27484142	27531068	0.0695	rs12772934	2.69	rs10764690	0.0606	5.49	0.987	460	1	top1	0.061	9.1e-08	0.987	0.324	chr10:27508786:27512267	0.799421	1
CMC.DLPFC	ACBD5	10	27484142	27531068	0.0299	rs12772934	2.69	rs10764690	0.00282	-4.16	0.987	456	456	blup	0.0079	0.034	-0.41793	0.676	chr10:27512168:27512267	0.927866	1
CMC.DLPFC	RAB18	10	27793102	27831166	0.0973	rs12772934	2.69	rs2642273	0.0233	4.69	0.084	453	453	blup	0.049	1.5e-06	-0.00751	0.994	chr10:27798859:27821436	0.998574	1
CMC.DLPFC	WAC	10	28821421	28912041	0.2113	rs10826398	2.59	rs11597279	0.251	-10.61	-0.226	590	1	top1	0.25	8.5e-30	0.226	0.821	chr10:28822963:28824491	0.966286	1
CMC.DLPFC	WAC	10	28821421	28912041	0.201	rs10826398	2.59	rs6481534	0.228	10.11	-0.155	590	1	top1	0.23	8.5e-27	-0.155	0.877	chr10:28823111:28824491	0.975316	1
CMC.DLPFC	WAC	10	28821421	28912041	0.1167	rs10826398	2.59	rs11597279	0.102	6.99	-0.226	590	1	top1	0.1	3.2e-12	-0.226	0.821	chr10:28823275:28824491	0.966286	1
CMC.DLPFC	MTPAP	10	30598729	30663377	0.2042	rs1109609	2.7	rs10826790	0.11	-7.28	-0.707	586	586	blup	0.13	1e-14	-0.56949	0.569	chr10:30625956:30629155	0.902856	1
CMC.DLPFC	ZNF438	10	31133564	31320866	0.0328	rs793088	2.68	rs2994630	0.0541	-5.33	-0.456	461	1	top1	0.054	4.4e-07	0.456	0.648	chr10:31197944:31199289	0.919557	1
CMC.DLPFC	ZNF438	10	31133564	31320866	0.0538	rs793088	2.68	rs2000099	0.014	4.48	0.041	466	466	blup	0.029	0.00018	-0.73412	0.463	chr10:31197944:31212216	0.860367	1
CMC.DLPFC	ZNF438	10	31133564	31320866	0.0507	rs793088	2.68	rs2994615	0.0238	-4.03	-0.557	467	467	bslmm	0.026	0.00037	1.00139	0.317	chr10:31197944:31230504	0.797554	1
CMC.DLPFC	ZNF438	10	31133564	31320866	0.046	rs793088	2.68	rs2994613	0.00548	-3.92	-0.899	465	465	blup	0.01	0.02	-0.32956	0.742	chr10:31199369:31230504	0.945238	1
CMC.DLPFC	ARHGAP12	10	32094325	32217804	0.0655	rs16932781	3.1	rs2808096	0.0668	6.3	0.482	352	352	blup	0.069	1.3e-08	1.74659	0.0807	chr10:32128639:32132389	0.581447	1
CMC.DLPFC	ARHGAP12	10	32094325	32217804	0.0672	rs16932781	3.1	rs2799021	-0.00145	3.41	0.474	356	356	blup	0.024	0.00058	-1.15684	0.247	chr10:32132514:32150323	0.765531	1
CMC.DLPFC	ARHGAP12	10	32094325	32217804	0.0748	rs16932781	3.1	rs2799018	0.077	-6.08	2.618	355	1	top1	0.077	1.7e-09	-2.618	0.00884	chr10:32141525:32150323	0.273926	1
CMC.DLPFC	CCDC7	10	32735040	32863492	0.1003	rs3891660	-3.02	rs4587680	0.0665	5.67	0.418	329	1	top1	0.067	2.2e-08	0.418	0.676	chr10:32751631:32761409	0.927866	1
CMC.DLPFC	CCDC7	10	32735040	32863492	0.2273	rs3891660	-3.02	rs41392550	0.22	10.02	0.593	363	363	bslmm	0.22	2.9e-26	0.26497	0.791	chr10:32762951:32832228	0.958062	1
CMC.DLPFC	CCDC7	10	32735040	32863492	0.3176	rs3891660	-3.02	rs11594145	0.335	-12.35	0.416	337	337	blup	0.35	7e-44	-0.50165	0.616	chr10:32806903:32807344	0.91507	1
CMC.DLPFC	CCDC7	10	32735040	32863492	0.2976	rs3891660	-3.02	rs41392550	0.343	12.59	0.593	347	5	lasso	0.35	2e-43	0.54743	0.584	chr10:32806903:32832228	0.908113	1
CMC.DLPFC	CCDC7	10	32735040	32863492	0.3005	rs3891660	-3.02	rs41392550	0.322	-12.19	0.593	347	6	lasso	0.33	1.1e-40	-0.51262	0.608	chr10:32807433:32832228	0.913208	1
CMC.DLPFC	CCDC7	10	32735040	32863492	0.1819	rs3891660	-3.02	rs11008971	0.157	-8.61	2.399	342	342	bslmm	0.17	3.3e-20	-2.2991	0.0215	chr10:32854548:32856598	0.407964	1
CMC.DLPFC	CCDC7	10	32735040	32863492	0.3248	rs3891660	-3.02	rs11008971	0.344	12.37	2.399	344	1	top1	0.34	1.6e-42	2.399	0.0164	chr10:32854548:32860787	0.368371	1
CMC.DLPFC	CCDC7	10	32735040	32863492	0.0361	rs3891660	-3.02	rs10763902	0.00128	-3.73	-1.539	344	344	bslmm	0.023	0.00084	2.22298	0.0262	chr10:32856819:32860787	0.428768	1
CMC.DLPFC	CCDC7	10	32735040	32863492	0.0707	rs3891660	-3.02	rs11008971	0.0324	4.71	2.399	342	342	blup	0.04	1.5e-05	2.58149	0.00984	chr10:32860821:32863357	0.289491	1
CMC.DLPFC	C10orf68	10	32856597	33171792	0.1916	rs3891660	-3.02	rs7907350	0.141	-8.47	1.037	353	8	lasso	0.17	4.1e-20	-1.92066	0.0548	chr10:32856819:32871962	0.524296	1
CMC.DLPFC	C10orf68	10	32856597	33171792	0.1065	rs3891660	-3.02	rs1402185	0.0341	-5.52	2.201	353	353	bslmm	0.082	5.3e-10	-2.03067	0.0423	chr10:32856819:32871997	0.497301	1
CMC.DLPFC	C10orf68	10	32856597	33171792	0.2566	rs3891660	-3.02	rs12416226	0.251	-10.69	2.178	353	353	blup	0.3	1.6e-36	-2.95808	0.0031	chr10:32856819:32872096	0.186678	1
CMC.DLPFC	C10orf68	10	32856597	33171792	0.3992	rs3891660	-3.02	rs1402185	0.446	14.22	2.201	354	354	bslmm	0.45	2.6e-59	1.55243	0.121	chr10:32856819:32873160	0.649657	1
CMC.DLPFC	C10orf68	10	32856597	33171792	0.4147	rs3891660	-3.02	rs1402185	0.529	-15.41	2.201	344	1	top1	0.53	2.8e-74	-2.201	0.0277	chr10:32872235:32873160	0.434058	1
CMC.DLPFC	C10orf68	10	32856597	33171792	0.0323	rs2224319	3.27	rs11009087	-0.00169	4.6	-0.169	430	430	bslmm	0.0049	0.076	0.27956	0.78	chr10:32873232:32974898	0.954778	1
CMC.DLPFC	C10orf68	10	32856597	33171792	0.0375	rs2383984	3.41	rs2488313	-0.000635	-3.19	0.117	365	365	blup	0.0087	0.027	-0.97655	0.329	chr10:32975008:32977981	0.80241	1
CMC.DLPFC	C10orf68	10	32856597	33171792	0.0315	rs2383984	3.41	rs10740865	0.00116	-3.83	-0.271	384	384	blup	0.0071	0.042	0.86675	0.386	chr10:32975008:33000548	0.828412	1
CMC.DLPFC	PARD3	10	34398487	35104253	0.0426	rs7071602	-3.89	rs3844127	0.0277	4.25	-1.463	418	1	top1	0.028	0.00026	-1.463	0.143	chr10:34661464:34663802	0.668027	1
CMC.DLPFC	CREM	10	35415768	35501886	0.0225	rs10764002	-3.69	rs798459	0.00205	-3.25	0.7295	336	336	bslmm	0.012	0.013	0.50827	0.611	chr10:35416121:35495823	0.914483	1
CMC.DLPFC	CCNY	10	35535952	35860847	0.1477	rs708435	3.9	rs1078942	0.177	-9.31	-1.459	334	1	top1	0.18	1.1e-20	1.459	0.145	chr10:35855113:35857982	0.670878	1
CMC.DLPFC	CCNY	10	35535952	35860847	0.123	rs708435	3.9	rs11010213	0.127	7.87	-1.632	334	8	lasso	0.14	6.7e-16	-1.84347	0.0653	chr10:35857046:35857982	0.545798	1
CMC.DLPFC	ZNF248	10	38065453	38146564	0.0556	rs16937473	-1.94	rs17575387	0.0536	5.69	-0.097	285	53	enet	0.06	1e-07	-0.3017	0.763	chr10:38120240:38121953	0.949621	1
CMC.DLPFC	ZNF248	10	38065453	38146564	0.0571	rs16937473	-1.95	rs2180704	0.0534	5.07	-0.349	289	1	top1	0.053	5.2e-07	-0.349	0.727	chr10:38127039:38145224	0.940567	1
CMC.DLPFC	ZNF25	10	38238794	38265453	0.1335	rs1208794	-1.67	rs4934899	0.206	9.71	-0.133	265	265	bslmm	0.22	9.5e-26	-0.48174	0.63	chr10:38246474:38256845	0.91793	1
CMC.DLPFC	ZNF25	10	38238794	38265453	0.1365	rs1208794	-1.67	rs4934899	0.211	-9.85	-0.133	265	265	bslmm	0.22	3e-26	0.53613	0.592	chr10:38246474:38260636	0.910079	1
CMC.DLPFC	ZNF25	10	38238794	38265453	0.0939	rs1208799	-1.66	rs4934899	0.149	8.41	-0.133	264	1	top1	0.15	2.1e-17	-0.133	0.894	chr10:38256867:38260636	0.978484	1
CMC.DLPFC	ZNF25	10	38238794	38265453	0.0746	rs1208802	-1.65	rs2472160	0.034	-4.88	-0.741	263	263	bslmm	0.049	1.5e-06	0.64839	0.517	chr10:38260735:38265434	0.883332	1
CMC.DLPFC	ZNF33A	10	38299577	38354026	0.0192	rs11011338	-1.59	rs10827867	-0.00148	3.26	0.7966	244	244	bslmm	0.0043	0.089	-0.31005	0.757	chr10:38325660:38343303	0.949391	1
CMC.DLPFC	ZNF37A	10	38383263	38412278	0.0591	rs11011338	-1.54	rs1780145	0.0456	5.84	0.472	222	10	lasso	0.056	2.8e-07	0.22527	0.822	chr10:38383343:38384466	0.966286	1
CMC.DLPFC	ZNF37A	10	38383263	38412278	0.0674	rs11011338	-1.54	rs2472177	0.0436	4.87	1.103	222	9	lasso	0.045	3.6e-06	1.23684	0.216	chr10:38383418:38383859	0.737346	1
CMC.DLPFC	ZNF37A	10	38383263	38412278	0.1362	rs11011338	-1.54	rs2800485	0.0827	-6.54	0.465	222	1	top1	0.083	4.2e-10	-0.465	0.642	chr10:38383418:38384286	0.919557	1
CMC.DLPFC	ZNF37A	10	38383263	38412278	0.2705	rs11011338	-1.54	rs2472177	0.249	-10.61	1.103	222	25	enet	0.25	4.5e-30	-0.9639	0.335	chr10:38383418:38384466	0.804445	1
CMC.DLPFC	ZNF37A	10	38383263	38412278	0.0712	rs11011338	-1.5	rs2472177	0.0659	5.78	1.103	221	1	top1	0.066	2.5e-08	1.103	0.27	chr10:38384152:38384466	0.781881	1
CMC.DLPFC	ZNF37A	10	38383263	38412278	0.0222	rs11011338	-1.5	rs4934881	0.0173	-4.24	0.904	221	1	top1	0.017	0.0032	-0.904	0.366	chr10:38384561:38384672	0.817008	1
CMC.DLPFC	ZNF37A	10	38383263	38412278	0.1364	rs7895895	1.44	rs1344342	-0.00222	2.95	-1.1092	214	214	bslmm	0.0037	0.11	0.62104	0.535	chr10:38406208:38406318	0.88964	1
CMC.DLPFC	ZNF37BP	10	43008960	43048280	0.3468	rs7093301	-2.07	rs1147917	0.411	13.7	-0.765	256	6	lasso	0.46	3.6e-61	-0.95937	0.337	chr10:43019186:43020988	0.804578	1
CMC.DLPFC	ZNF37BP	10	43008960	43048280	0.3825	rs7093301	-2.07	rs2801952	0.376	-13.58	-1.037	269	6	lasso	0.46	6.2e-61	0.967	0.334	chr10:43019186:43046005	0.803373	1
CMC.DLPFC	ZNF37BP	10	43008960	43048280	0.4923	rs7093301	-2.07	rs1147917	0.49	15.26	-0.765	269	7	lasso	0.58	6.7e-85	-0.92432	0.355	chr10:43021108:43046005	0.811248	1
CMC.DLPFC	ZNF37BP	10	43008960	43048280	0.0692	rs7093301	-2.07	rs1255406	0.09	-6.6	-0.852	268	1	top1	0.09	6.9e-11	0.852	0.394	chr10:43046063:43047021	0.833178	1
CMC.DLPFC	ZNF37BP	10	43008960	43048280	0.0491	rs7093301	-2.07	rs1147917	0.0448	-5.97	-0.765	268	5	lasso	0.056	2.7e-07	0.7102	0.478	chr10:43046063:43047025	0.867103	1
CMC.DLPFC	ZNF33B	10	43077041	43133992	0.0326	rs7093301	-2.07	rs289183	0.043	-4.61	0.903	317	1	top1	0.043	6.3e-06	-0.903	0.367	chr10:43090147:43127377	0.818276	1
CMC.DLPFC	CSGALNACT2	10	43633892	43680754	0.0979	rs12775610	-2.42	rs1254968	0.0315	5.2	0.74	396	2	lasso	0.047	2.8e-06	1.06445	0.287	chr10:43651258:43654163	0.788878	1
CMC.DLPFC	CSGALNACT2	10	43633892	43680754	0.0637	rs12775610	-2.41	rs2503853	0.0624	5.64	0.818	396	1	top1	0.062	5.9e-08	0.818	0.413	chr10:43656043:43657648	0.840211	1
CMC.DLPFC	RASSF4	10	45455218	45490172	0.3576	rs4948675	-2.63	rs11239303	0.225	10.09	0.154	457	11	lasso	0.26	1.9e-31	0.89065	0.373	chr10:45467296:45476077	0.821326	1
CMC.DLPFC	RASSF4	10	45455218	45490172	0.1348	rs4948675	-2.63	rs870957	0.101	-6.81	0.715	459	1	top1	0.1	4.2e-12	-0.715	0.475	chr10:45467296:45479470	0.864439	1
CMC.DLPFC	RASSF4	10	45455218	45490172	0.4759	rs4948675	-2.63	rs3740093	0.245	10.71	-0.236	451	11	enet	0.32	1.3e-39	0.66118	0.508	chr10:45476375:45477969	0.881202	1
CMC.DLPFC	RASSF4	10	45455218	45490172	0.3637	rs4948675	-2.63	rs871043	0.274	-11.16	0.836	452	1	top1	0.27	1e-32	-0.836	0.403	chr10:45478111:45479389	0.837284	1
CMC.DLPFC	RASSF4	10	45455218	45490172	0.0937	rs4948675	-2.63	rs871043	0.109	-7.12	0.836	452	1	top1	0.11	6.2e-13	-0.836	0.403	chr10:45478111:45479439	0.837284	1
CMC.DLPFC	RASSF4	10	45455218	45490172	0.2111	rs4948675	-2.63	rs871043	0.168	8.87	0.836	452	452	bslmm	0.18	1.4e-20	1.11593	0.264	chr10:45478111:45479470	0.777277	1
CMC.DLPFC	MARCH8	10	45952816	46090354	0.0544	rs4948675	-2.63	rs3824616	0.0283	-4.72	1.461	249	249	bslmm	0.034	6e-05	-1.51535	0.13	chr10:46028737:46089683	0.658548	1
CMC.DLPFC	MARCH8	10	45952816	46090354	0.4109	rs4948675	-2.63	rs3824616	0.509	15.5	1.461	226	22	enet	0.55	8.9e-78	1.44841	0.148	chr10:46089072:46089683	0.672992	1
CMC.DLPFC	FAM21C	10	46222647	46288412	0.0499	rs4948675	-2.63	rs7898761	0.0494	4.98	1.651	156	1	top1	0.049	1.4e-06	1.651	0.0987	chr10:46246286:46246930	0.614154	1
CMC.DLPFC	FAM21C	10	46222647	46288412	0.0434	rs4948675	-2.63	rs17696112	0.04	-4.58	1.6689	156	1	top1	0.04	1.3e-05	-1.66892	0.0951	chr10:46247001:46248036	0.609843	1
CMC.DLPFC	FAM21C	10	46222647	46288412	0.2755	rs4948675	-2.63	rs4949013	0.0791	-7.5	0.099	155	15	enet	0.18	1.4e-20	-0.79199	0.428	chr10:46252587:46254763	0.847405	1
CMC.DLPFC	FAM21C	10	46222647	46288412	0.1041	rs4948675	-2.63	rs4948674	0.0442	-5.52	0.344	155	7	enet	0.055	3.9e-07	-0.44496	0.656	chr10:46252587:46258836	0.922262	1
CMC.DLPFC	FAM21C	10	46222647	46288412	0.3429	rs4948675	-2.63	rs7081687	0.123	8.34	0.489	155	14	enet	0.19	9.1e-23	0.71364	0.475	chr10:46254849:46258836	0.864439	1
CMC.DLPFC	ARHGAP22	10	49654067	49864310	0.0523	rs10857606	-3.35	rs1867588	0.0334	4.78	-0.969	560	1	top1	0.033	6.4e-05	-0.969	0.333	chr10:49783703:49790998	0.803224	1
CMC.DLPFC	OGDHL	10	50942686	50970425	0.116	rs868750	3.11	rs7910114	0.0912	-7.08	-1.728	302	5	lasso	0.097	1.1e-11	1.72355	0.0848	chr10:50960027:50960179	0.595066	1
CMC.DLPFC	PARG	10	51026324	51729967	0.445	rs868750	3.11	rs17720205	0.317	-11.87	0.683	250	8	lasso	0.32	1.2e-39	-0.81941	0.413	chr10:51130465:51130593	0.840211	1
CMC.DLPFC	NCOA4	10	51565107	51590734	0.0684	rs10994675	-2.58	rs10761581	0.0551	5.05	-1.511	121	1	top1	0.055	3.5e-07	-1.511	0.131	chr10:51565296:51568294	0.658548	1
CMC.DLPFC	NCOA4	10	51565107	51590734	0.1858	rs10994675	-2.58	rs7922121	0.126	-7.74	-1.645	128	1	top1	0.13	7.2e-15	1.645	0.1	chr10:51565296:51580556	0.617134	1
CMC.DLPFC	FAM21A	10	51827683	51893269	0.199	rs10994675	-2.58	rs2338050	0.121	-7.8	0.6357	302	302	bslmm	0.13	7.5e-15	-0.89885	0.369	chr10:51885939:51887343	0.818276	1
CMC.DLPFC	SGMS1	10	52065344	52384923	0.0453	rs6479812	-2.27	rs1203375	0.0343	4.56	-0.322	378	1	top1	0.034	5.2e-05	-0.322	0.747	chr10:52226692:52279591	0.946863	1
CMC.DLPFC	PRKG1	10	52750910	54058110	0.083	rs12259464	-3.03	rs4411238	0.00579	-4.36	0.442	565	565	blup	0.014	0.0078	-0.78687	0.431	chr10:53822391:53893600	0.848286	1
CMC.DLPFC	CISD1	10	60028861	60049019	0.0518	rs4948291	2.68	rs11812882	0.0574	5.44	1.596	430	1	top1	0.057	2e-07	1.596	0.11	chr10:60037082:60042659	0.628131	1
CMC.DLPFC	CISD1	10	60028861	60049019	0.0756	rs4948291	2.68	rs11812882	0.078	-6.01	1.596	431	1	top1	0.078	1.3e-09	-1.596	0.11	chr10:60037082:60047321	0.628131	1
CMC.DLPFC	FAM13C	10	61005888	61122661	0.0461	rs1909645	-3.51	rs6481467	0.00898	-3.65	-0.885	426	1	top1	0.009	0.026	0.885	0.376	chr10:61012755:61014108	0.822077	1
CMC.DLPFC	FAM13C	10	61005888	61122661	0.2998	rs1909645	-3.51	rs284642	0.263	-11.08	1.006	448	448	bslmm	0.26	2.4e-31	-0.865	0.387	chr10:61083866:61087385	0.828492	1
CMC.DLPFC	FAM13C	10	61005888	61122661	0.2895	rs1909645	-3.51	rs284642	0.298	11.61	1.006	466	1	top1	0.3	5.1e-36	1.006	0.314	chr10:61083866:61112030	0.795672	1
CMC.DLPFC	FAM13C	10	61005888	61122661	0.1034	rs1909645	-3.51	rs284632	0.113	-7.42	0.954	465	1	top1	0.11	2.1e-13	-0.954	0.34	chr10:61087473:61112030	0.805445	1
CMC.DLPFC	ANK3	10	61786055	62493284	0.092	rs1909645	-3.51	rs10821663	0.0055	4.51	0.363	600	7	lasso	0.042	8.6e-06	0.22693	0.82	chr10:61802514:61815416	0.966151	1
CMC.DLPFC	ANK3	10	61786055	62493284	0.0791	rs1909645	-3.51	rs1340654	0.00463	4.6	0.203	600	18	enet	0.045	3.6e-06	-0.73176	0.464	chr10:61802517:61815416	0.86077	1
CMC.DLPFC	ANK3	10	61786055	62493284	0.0325	rs1171655	-2.81	rs1972950	-0.00225	3.03	-0.214	578	578	blup	0.0028	0.14	-0.55665	0.578	chr10:61898845:61899173	0.905306	1
CMC.DLPFC	C10orf107	10	63422718	63526091	0.0445	rs10994746	2.16	rs1992625	0.069	5.98	-0.344	451	1	top1	0.069	1.2e-08	-0.344	0.731	chr10:63519939:63525697	0.941288	1
CMC.DLPFC	ARID5B	10	63661012	63856707	0.0405	rs10509170	-2.15	rs3851252	0.0148	-3.86	-0.598	500	2	lasso	0.017	0.0035	0.14365	0.886	chr10:63700167:63810647	0.977888	1
CMC.DLPFC	ZNF365	10	64133915	64431771	0.5903	rs10740085	2.92	rs1873687	0.711	17.74	-0.18	445	5	lasso	0.71	4.2e-121	-0.11393	0.909	chr10:64134217:64135940	0.982395	1
CMC.DLPFC	ZNF365	10	64133915	64431771	0.5957	rs10740085	2.92	rs1873687	0.703	-17.65	-0.18	453	1	top1	0.7	1.2e-118	0.18	0.857	chr10:64136695:64148155	0.97209	1
CMC.DLPFC	ZNF365	10	64133915	64431771	0.0371	rs10740085	2.92	rs3758490	0.0366	4.31	0.43	457	1	top1	0.037	3e-05	0.43	0.667	chr10:64148335:64158499	0.925681	1
CMC.DLPFC	DNAJC12	10	69556426	69597937	0.1677	rs17456790	-2.59	rs16924888	0.178	-9.11	0.67	349	1	top1	0.18	9.1e-21	-0.67	0.503	chr10:69571421:69575798	0.878171	1
CMC.DLPFC	DNAJC12	10	69556426	69597937	0.0951	rs17456790	-2.59	rs10509292	0.106	-7.15	0.796	350	1	top1	0.11	1.1e-12	-0.796	0.426	chr10:69575891:69583072	0.846022	1
CMC.DLPFC	SIRT1	10	69644426	69678147	0.038	rs17456790	-2.59	rs9299489	0.0023	3.3	-1.229	362	362	bslmm	0.0082	0.031	-0.78386	0.433	chr10:69648881:69651160	0.848286	1
CMC.DLPFC	HNRNPH3	10	70091767	70102953	0.0456	rs10998249	2.81	rs6480302	0.000204	3.51	0.207	382	382	bslmm	0.015	0.0056	1.42407	0.154	chr10:70091566:70096956	0.676757	1
CMC.DLPFC	SLC25A16	10	70242089	70287280	0.0502	rs10998249	2.81	rs7096613	0.00221	-3.07	0.081	398	1	top1	0.0022	0.16	-0.081	0.935	chr10:70276600:70276841	0.98929	1
CMC.DLPFC	CCAR1	10	70480970	70551309	0.0451	rs10998249	2.81	rs5030913	0.00475	4.21	0.878	399	5	lasso	0.028	0.00023	1.03548	0.3	chr10:70514584:70515127	0.791425	1
CMC.DLPFC	STOX1	10	70587293	70655209	0.0408	rs10998249	2.81	rs2429023	0.00603	3.7	-1.195	411	411	bslmm	0.0082	0.031	-0.81004	0.418	chr10:70644215:70652345	0.842599	1
CMC.DLPFC	VPS26A	10	70883907	70932616	0.0401	rs3740600	-2.78	rs2394525	0.002	3.8	-0.566	514	1	top1	0.002	0.17	-0.566	0.571	chr10:70892803:70916763	0.902856	1
CMC.DLPFC	LRRC20	10	72058725	72142406	0.1552	rs4746922	-3.03	rs12412698	0.0528	-5.15	1.007	730	730	blup	0.061	7.5e-08	0.54889	0.583	chr10:72061264:72100309	0.908113	1
CMC.DLPFC	ASCC1	10	73855789	73976892	0.0496	rs1227079	-2.2	rs1668156	0.0123	4.03	0.364	465	19	enet	0.015	0.0055	-0.2925	0.77	chr10:73862170:73887840	0.952397	1
CMC.DLPFC	ECD	10	74894281	74927853	0.0182	rs2921448	-1.95	rs6480664	0.0109	-4.09	-0.8763	220	6	enet	0.014	0.0079	0.5431	0.587	chr10:74912179:74916033	0.909342	1
CMC.DLPFC	FAM149B1	10	74927876	75001939	0.0268	rs4746143	2.53	rs11000671	0.0276	-4.34	-0.953	204	2	lasso	0.029	0.00017	1.03248	0.302	chr10:74994698:74999070	0.791425	1
CMC.DLPFC	MRPS16	10	75006445	75012451	0.0195	rs4746143	2.53	rs12258130	0.00518	-3.03	-1.707	208	208	blup	0.014	0.0068	1.65339	0.0983	chr10:75011781:75012017	0.614154	1
CMC.DLPFC	TTC18	10	75013515	75118617	0.075	rs4746143	2.53	rs16930700	0.00345	3.31	0.637	218	8	enet	0.022	0.00095	-0.1844	0.854	chr10:75016174:75034191	0.97209	1
CMC.DLPFC	TTC18	10	75013515	75118617	0.0718	rs2271271	2.57	rs7100001	-0.00153	2.94	0.361	212	212	bslmm	0.0057	0.061	1.38697	0.165	chr10:75082785:75090935	0.68896	1
CMC.DLPFC	TTC18	10	75013515	75118617	0.0723	rs2271271	2.57	rs7100001	-0.00144	-2.97	0.361	212	212	bslmm	0.0065	0.049	-1.34142	0.18	chr10:75082855:75090935	0.701081	1
CMC.DLPFC	TTC18	10	75013515	75118617	0.0905	rs2271271	2.57	rs4492736	0.14	8.02	-0.981	215	1	top1	0.14	2.2e-16	-0.981	0.327	chr10:75105002:75107914	0.801691	1
CMC.DLPFC	TTC18	10	75013515	75118617	0.0188	rs2271271	2.57	rs12268338	0.00861	3.78	-0.859	214	214	bslmm	0.015	0.0051	-1.08199	0.279	chr10:75107993:75108181	0.788103	1
CMC.DLPFC	TTC18	10	75013515	75118617	0.0575	rs2271271	2.57	rs7899274	0.0474	-5.71	-1.138	216	216	bslmm	0.066	2.6e-08	1.22126	0.222	chr10:75108279:75113314	0.743914	1
CMC.DLPFC	USP54	10	75257295	75335433	0.0215	rs2675661	-3.21	rs12644	0.00323	3.33	-0.971	241	241	bslmm	0.011	0.014	-1.3933	0.164	chr10:75290593:75296027	0.688139	1
CMC.DLPFC	SEC24C	10	75504130	75531933	0.0596	rs10824069	5.08	rs16930700	0.00649	-3.93	0.637	234	20	enet	0.0086	0.029	-0.32411	0.746	chr10:75506762:75519380	0.94653	1
CMC.DLPFC	CAMK2G	10	75572258	75634349	0.049	rs10824069	5.08	rs7080350	0.0569	5.67	0.876	228	3	lasso	0.059	1.5e-07	1.08254	0.279	chr10:75577312:75581440	0.788103	1
CMC.DLPFC	CAMK2G	10	75572258	75634349	0.0383	rs10824069	5.08	rs11000828	0.00377	-3.44	1.242	227	227	bslmm	0.023	0.00074	-3.2469	0.00117	chr10:75578653:75579290	0.120438	1
CMC.DLPFC	CAMK2G	10	75572258	75634349	0.0438	rs10824069	5.08	rs7080350	0.043	-4.76	0.876	227	2	lasso	0.047	2.2e-06	-1.1031	0.27	chr10:75579403:75581440	0.781881	1
CMC.DLPFC	CAMK2G	10	75572258	75634349	0.0415	rs10824069	5.08	rs4746136	0.0113	-3.88	-0.042	231	2	lasso	0.013	0.0099	-0.84952	0.396	chr10:75583842:75597226	0.834208	1
CMC.DLPFC	CAMK2G	10	75572258	75634349	0.0235	rs10824069	5.08	rs12570126	0.0102	-3.98	-1.526	227	8	enet	0.011	0.014	1.05796	0.29	chr10:75597269:75599297	0.789799	1
CMC.DLPFC	CAMK2G	10	75572258	75634349	0.0455	rs10824069	5.08	rs3812635	0.0571	5.37	-0.619	230	1	top1	0.057	2.1e-07	-0.619	0.536	chr10:75597269:75601927	0.88964	1
CMC.DLPFC	CAMK2G	10	75572258	75634349	0.0249	rs10824069	5.08	rs2254266	0.0126	-4.14	-0.706	230	6	enet	0.028	0.00025	0.5356	0.592	chr10:75599359:75601927	0.910079	1
CMC.DLPFC	ADK	10	75910942	76469061	0.0271	rs4281434	5.09	rs3793921	0.0113	-3.65	5.004	256	256	blup	0.022	0.0011	-3.39177	0.000694	chr10:76074503:76153899	0.0876943	1
CMC.DLPFC	C10orf11	10	77542518	78317126	0.0905	rs2395336	-3.21	rs10824419	0.121	-7.63	1.504	573	1	top1	0.12	3.3e-14	-1.504	0.133	chr10:78204474:78316967	0.659694	1
CMC.DLPFC	KCNMA1	10	78629358	79397577	0.0426	rs12253173	2.29	rs2209666	0.0178	-4.06	-1.235	579	9	enet	0.018	0.0028	1.32074	0.187	chr10:78729825:78771725	0.714565	1
CMC.DLPFC	ZMIZ1	10	80828791	81076285	0.3037	rs1837125	2.94	rs4980031	0.227	-10.21	1.641	551	1	top1	0.23	1.2e-26	-1.641	0.101	chr10:80878781:80899439	0.617936	1
CMC.DLPFC	ANXA11	10	81914879	81965433	0.0532	rs7902355	3.56	rs2819939	0.0426	-4.98	0.31	447	1	top1	0.043	7.1e-06	-0.31	0.757	chr10:81932625:81961015	0.949391	1
CMC.DLPFC	ANXA11	10	81914879	81965433	0.0783	rs7902355	3.56	rs2573356	0.0511	5.53	0.352	450	1	top1	0.051	9.2e-07	0.352	0.725	chr10:81935911:81965099	0.939842	1
CMC.DLPFC	NRG3	10	83635069	84746935	0.1586	rs12415032	2.63	rs4362084	0.106	7.12	1.53	469	469	bslmm	0.11	2.5e-13	1.82761	0.0676	chr10:84733671:84738706	0.554912	1
CMC.DLPFC	GHITM	10	85899184	85913311	0.1683	rs7922841	2.87	rs17103143	0.214	-9.78	0.407	560	1	top1	0.21	4.5e-25	-0.407	0.684	chr10:85899349:85901218	0.929901	1
CMC.DLPFC	GRID1	10	87359311	88126250	0.1192	rs2352099	2.08	rs1876883	0.0986	-7.02	1.6	493	1	top1	0.099	8.1e-12	-1.6	0.11	chr10:87379790:87406959	0.628131	1
CMC.DLPFC	STAMBPL1	10	90639943	90734910	0.0824	rs11203038	2.44	rs11202898	0.0486	5.17	0.573	562	1	top1	0.049	1.7e-06	0.573	0.567	chr10:90640395:90661413	0.902856	1
CMC.DLPFC	LIPA	10	90973325	91174382	0.1066	rs11203038	2.44	rs1412444	0.139	8.06	-0.868	551	1	top1	0.14	3.1e-16	-0.868	0.385	chr10:91007406:91011464	0.827777	1
CMC.DLPFC	LIPA	10	90973325	91174382	0.1045	rs11203038	2.44	rs11203099	0.0406	5.93	-0.076	551	4	lasso	0.041	1e-05	0.68897	0.491	chr10:91007406:91011494	0.872235	1
CMC.DLPFC	LIPA	10	90973325	91174382	0.0643	rs11203038	2.44	rs2095051	0.0478	4.89	1.55	552	1	top1	0.048	2e-06	1.55	0.121	chr10:91038260:91053329	0.649657	1
CMC.DLPFC	LIPA	10	90973325	91174382	0.2035	rs11203038	2.44	rs7916812	0.133	-8.18	-0.314	545	1	top1	0.13	1.3e-15	0.314	0.754	chr10:91095291:91097952	0.94856	1
CMC.DLPFC	LIPA	10	90973325	91174382	0.0797	rs11203038	2.44	rs7916812	0.0326	-5.44	-0.314	546	1	top1	0.033	7.9e-05	0.314	0.754	chr10:91098092:91102368	0.94856	1
CMC.DLPFC	HECTD2	10	93170095	93274520	0.0473	rs7080368	3.14	rs10881886	0.00636	-3.32	-2.619	393	393	blup	0.014	0.0064	2.25809	0.0239	chr10:93240896:93242724	0.417589	1
CMC.DLPFC	TNKS2	10	93558150	93625232	0.0732	rs10509641	2.81	rs1770466	0.077	6.05	-0.207	306	1	top1	0.077	1.7e-09	-0.207	0.836	chr10:93576986:93579027	0.968218	1
CMC.DLPFC	TNKS2	10	93558150	93625232	0.0914	rs10509641	2.81	rs3802650	0.0742	6.03	-0.18	309	1	top1	0.074	3.3e-09	-0.18	0.857	chr10:93588163:93590680	0.97209	1
CMC.DLPFC	BTAF1	10	93683735	93790080	0.0301	rs10509641	2.81	rs4642987	0.0226	4.38	-0.244	317	1	top1	0.023	0.00088	-0.244	0.807	chr10:93718911:93719542	0.962231	1
CMC.DLPFC	BTAF1	10	93683735	93790080	0.0764	rs10509641	2.81	rs11819184	0.0736	-5.93	-0.822	316	1	top1	0.074	3.9e-09	0.822	0.411	chr10:93756327:93756837	0.840211	1
CMC.DLPFC	BTAF1	10	93683735	93790080	0.0754	rs10509641	2.81	rs11819184	0.0747	5.99	-0.822	316	1	top1	0.075	3e-09	-0.822	0.411	chr10:93756327:93757360	0.840211	1
CMC.DLPFC	EXOC6	10	94590934	94819251	0.3644	rs12359135	3.02	rs10786060	0.555	-15.71	-1.926	494	1	top1	0.56	7.8e-80	1.926	0.0541	chr10:94659401:94669184	0.522217	1
CMC.DLPFC	EXOC6	10	94590934	94819251	0.0512	rs11593751	-3.07	rs11592067	0.00349	3.57	-1.641	536	536	bslmm	0.008	0.034	-2.81443	0.00489	chr10:94733989:94757231	0.234955	1
CMC.DLPFC	TBC1D12	10	96162185	96296089	0.0662	rs3740360	2.08	rs10882422	0.0136	-4.91	0.209	343	343	blup	0.026	0.00041	0.18831	0.851	chr10:96256929:96259978	0.97209	1
CMC.DLPFC	SORBS1	10	97071529	97321171	0.2218	rs11188409	4.57	rs6583995	0.185	9.65	0.338	547	12	enet	0.2	1.8e-23	0.21443	0.83	chr10:97106209:97114639	0.968218	1
CMC.DLPFC	SORBS1	10	97071529	97321171	0.0638	rs11188409	4.57	rs10748630	0.013	4.01	1.319	544	30	enet	0.029	0.00018	0.95867	0.338	chr10:97111133:97114639	0.804578	1
CMC.DLPFC	SORBS1	10	97071529	97321171	0.0924	rs11188409	4.57	rs11188298	0.0595	5.8	1.075	544	1	top1	0.06	1.2e-07	1.075	0.282	chr10:97158946:97170390	0.788323	1
CMC.DLPFC	SORBS1	10	97071529	97321171	0.3198	rs11188409	4.57	rs3193970	0.066	-5.55	-0.561	543	543	bslmm	0.15	5.1e-18	0.55413	0.579	chr10:97170534:97181718	0.905616	1
CMC.DLPFC	SORBS1	10	97071529	97321171	0.2673	rs11188409	4.57	rs3193970	0.0751	5.93	-0.561	543	543	bslmm	0.13	6.4e-15	-0.65603	0.512	chr10:97174619:97181718	0.882293	1
CMC.DLPFC	SORBS1	10	97071529	97321171	0.0719	rs11188409	4.57	rs12572351	-0.0022	3.52	-0.259	545	19	enet	0.045	3.9e-06	-1.19628	0.232	chr10:97181973:97192205	0.751065	1
CMC.DLPFC	SORBS1	10	97071529	97321171	0.1028	rs11188409	4.57	rs10786207	0.109	-7	0.207	546	1	top1	0.11	6.5e-13	-0.207	0.836	chr10:97197312:97200883	0.968218	1
CMC.DLPFC	SORBS1	10	97071529	97321171	0.0965	rs11188409	4.57	rs4918940	0.0916	-6.57	-0.104	527	1	top1	0.092	4.7e-11	0.104	0.917	chr10:97250877:97252922	0.984297	1
CMC.DLPFC	ALDH18A1	10	97365685	97416567	0.0955	rs11188409	4.57	rs4244315	0.0245	4.78	-0.562	513	39	enet	0.081	6.5e-10	-0.25844	0.796	chr10:97413162:97416203	0.959969	1
CMC.DLPFC	TCTN3	10	97423152	97453900	0.1648	rs11188409	4.57	rs11188433	0.229	10.14	0.29	522	1	top1	0.23	6.1e-27	0.29	0.772	chr10:97424057:97442408	0.952397	1
CMC.DLPFC	ENTPD1	10	97471535	97637023	0.0812	rs11188409	4.57	rs7085831	0.0204	-4.8	-0.297	566	566	bslmm	0.04	1.2e-05	0.87555	0.381	chr10:97515523:97582994	0.823475	1
CMC.DLPFC	ENTPD1	10	97471535	97637023	0.1286	rs11188409	4.57	rs2275759	0.13	-7.82	2.014	527	14	enet	0.14	7.5e-16	-2.38444	0.0171	chr10:97599565:97604233	0.368643	1
CMC.DLPFC	ZNF518A	10	97889471	97923517	0.0352	rs10786240	3.81	rs11188664	0.00758	-3.9	-1.474	473	473	bslmm	0.012	0.013	1.5778	0.115	chr10:97915155:97915681	0.641391	1
CMC.DLPFC	OPALIN	10	98102974	98119092	0.0584	rs10786240	3.81	rs10748663	-0.00176	3.18	-0.843	459	459	bslmm	0.022	0.001	-0.44832	0.654	chr10:98109583:98118651	0.922084	1
CMC.DLPFC	OPALIN	10	98102974	98119092	0.0655	rs10786240	3.81	rs12764493	-0.00199	-3.84	-0.96	458	458	bslmm	0.021	0.0014	0.65602	0.512	chr10:98111167:98115012	0.882293	1
CMC.DLPFC	TM9SF3	10	98277866	98346809	0.0951	rs10491067	3.23	rs10882811	0.0844	6.44	1.639	459	1	top1	0.084	2.8e-10	1.639	0.101	chr10:98287253:98287788	0.617936	1
CMC.DLPFC	TM9SF3	10	98277866	98346809	0.0863	rs10491067	3.23	rs1018605	0.0611	-5.95	1.593	459	1	top1	0.061	8.1e-08	-1.593	0.111	chr10:98287302:98287788	0.628185	1
CMC.DLPFC	TM9SF3	10	98277866	98346809	0.1164	rs10491067	3.23	rs4919029	0.13	-7.93	1.713	475	1	top1	0.13	2.6e-15	-1.713	0.0867	chr10:98312816:98321735	0.596682	1
CMC.DLPFC	LCOR	10	98592016	98742626	0.0903	rs9420695	-3.14	rs11188904	0.0133	3.77	-0.804	453	453	blup	0.018	0.0024	0.0364	0.971	chr10:98709052:98711860	0.992372	1
CMC.DLPFC	MMS19	10	99218080	99258513	0.0442	rs9665660	2.81	rs2152092	0.0468	5.42	0.654	508	1	lasso	0.048	2.2e-06	0.654	0.513	chr10:99220764:99221253	0.882482	1
CMC.DLPFC	MMS19	10	99218080	99258513	0.0541	rs9665660	2.81	rs2152092	0.0514	-5.63	0.654	508	1	top1	0.051	8.5e-07	-0.654	0.513	chr10:99221379:99221585	0.882482	1
CMC.DLPFC	MMS19	10	99218080	99258513	0.1575	rs9665660	2.81	rs2152092	0.163	9.17	0.654	504	11	enet	0.17	8.7e-20	0.86654	0.386	chr10:99238146:99239998	0.828412	1
CMC.DLPFC	MMS19	10	99218080	99258513	0.2311	rs9665660	2.81	rs10786349	0.285	-11.41	0.657	504	1	top1	0.28	3.2e-34	-0.657	0.511	chr10:99238146:99240699	0.882021	1
CMC.DLPFC	MMS19	10	99218080	99258513	0.1886	rs9665660	2.81	rs10786349	0.248	10.68	0.657	503	1	lasso	0.25	6.6e-30	0.657	0.511	chr10:99240114:99240699	0.882021	1
CMC.DLPFC	AVPI1	10	99437180	99447015	0.3555	rs928579	3.76	rs11189312	0.349	-12.65	-1.702	449	20	enet	0.37	9.4e-46	1.70958	0.0873	chr10:99439672:99446523	0.598975	1
CMC.DLPFC	ZFYVE27	10	99496877	99520664	0.3245	rs3750595	3.88	rs10786370	0.376	13.04	0.143	428	7	lasso	0.38	1.4e-47	0.18211	0.855	chr10:99498431:99508026	0.97209	1
CMC.DLPFC	HPS1	10	100175954	100206704	0.1018	rs1983865	3.99	rs10786422	0.00632	-4.84	-0.087	479	24	enet	0.043	6.9e-06	0.9326	0.351	chr10:100191048:100193697	0.810735	1
CMC.DLPFC	HPS1	10	100175954	100206704	0.0691	rs1983865	3.99	rs11189627	0.0246	-4.65	0.591	474	3	lasso	0.027	0.00029	-0.69197	0.489	chr10:100193848:100195029	0.871494	1
CMC.DLPFC	HPS1	10	100175954	100206704	0.2041	rs1983865	3.99	rs3830019	0.113	7.15	0.516	474	9	lasso	0.17	2.1e-19	0.52294	0.601	chr10:100193848:100195392	0.912263	1
CMC.DLPFC	COX15	10	101468504	101492423	0.0886	rs10883434	2.91	rs11190169	0.0408	5.2	-0.057	460	1	top1	0.041	1.1e-05	-0.057	0.955	chr10:101456298:101476105	0.991934	1
CMC.DLPFC	COX15	10	101468504	101492423	0.0382	rs10883434	2.91	rs7919027	0.00157	-3.55	0.06	454	454	bslmm	0.013	0.01	0.69431	0.487	chr10:101473236:101476105	0.871272	1
CMC.DLPFC	COX15	10	101468504	101492423	0.0593	rs10883434	2.91	rs6584306	0.0499	-5.09	-0.286	454	1	top1	0.05	1.2e-06	0.286	0.775	chr10:101474475:101476105	0.953656	1
CMC.DLPFC	CHUK	10	101948123	101989344	0.0404	rs2495712	3.97	rs11190456	0.0281	-4.01	1.337	388	1	top1	0.028	0.00023	-1.337	0.181	chr10:101954278:101959728	0.703909	1
CMC.DLPFC	CHUK	10	101948123	101989344	0.1229	rs2495712	3.97	rs7893985	0.0723	7.04	2.678	385	6	lasso	0.095	1.9e-11	2.51092	0.012	chr10:101977887:101978475	0.321167	1
CMC.DLPFC	SCD	10	102106771	102124588	0.0634	rs2495712	3.97	rs3829160	0.0407	5.05	0.177	399	5	enet	0.049	1.4e-06	-0.16947	0.865	chr10:102108103:102112123	0.97292	1
CMC.DLPFC	SEC31B	10	102246402	102279595	0.108	rs2495712	3.97	rs11190540	0.114	7.32	-1.968	405	1	top1	0.11	1.7e-13	-1.968	0.0491	chr10:102257964:102258917	0.511141	1
CMC.DLPFC	SEC31B	10	102246402	102279595	0.0592	rs2495712	3.97	rs11190540	0.0446	-4.9	-1.968	405	405	bslmm	0.048	1.7e-06	1.60004	0.11	chr10:102258561:102258917	0.628131	1
CMC.DLPFC	NDUFB8	10	102283496	102289636	0.0234	rs2495712	3.97	rs2495747	0.0158	-3.88	-1.701	418	1	top1	0.016	0.0046	1.701	0.0889	chr10:102276717:102286156	0.60254	1
CMC.DLPFC	NDUFB8	10	102283496	102289636	0.0345	rs2495712	3.97	rs2970	-0.000923	-3.27	-0.332	417	417	blup	0.0018	0.18	-0.70981	0.478	chr10:102283686:102286156	0.867103	1
CMC.DLPFC	MRPL43	10	102737578	102747272	0.0667	rs2495712	3.97	rs701835	0.0344	4.79	0.233	412	412	blup	0.04	1.3e-05	-0.16524	0.869	chr10:102743574:102743705	0.973513	1
CMC.DLPFC	MRPL43	10	102737578	102747272	0.1427	rs2495712	3.97	rs2295716	0.159	8.81	0.051	412	1	top1	0.16	1.6e-18	0.051	0.959	chr10:102743574:102743791	0.991997	1
CMC.DLPFC	MRPL43	10	102737578	102747272	0.0571	rs2495712	3.97	rs701835	0.0164	-3.88	0.233	412	18	enet	0.022	0.001	-0.05317	0.958	chr10:102743574:102746444	0.991997	1
CMC.DLPFC	MRPL43	10	102737578	102747272	0.4269	rs2495712	3.97	rs2295716	0.543	15.6	0.051	412	4	lasso	0.55	2.2e-78	0.08591	0.932	chr10:102743574:102746506	0.988595	1
CMC.DLPFC	MRPL43	10	102737578	102747272	0.041	rs2495712	3.97	rs11190786	-0.00211	-4.01	0.13	412	412	bslmm	0.0075	0.038	-0.61467	0.539	chr10:102743574:102746847	0.891386	1
CMC.DLPFC	MRPL43	10	102737578	102747272	0.0877	rs2495712	3.97	rs11190786	0.0938	-6.86	0.13	412	1	top1	0.094	2.7e-11	-0.13	0.897	chr10:102743574:102747070	0.979878	1
CMC.DLPFC	MRPL43	10	102737578	102747272	0.2373	rs2495712	3.97	rs2295716	0.277	11.15	0.051	412	3	lasso	0.28	3.4e-33	0.05099	0.959	chr10:102743831:102746506	0.991997	1
CMC.DLPFC	MRPL43	10	102737578	102747272	0.0849	rs2495712	3.97	rs2273654	0.0637	6.32	1.304	411	8	lasso	0.088	1.3e-10	0.58595	0.558	chr10:102746329:102746444	0.901272	1
CMC.DLPFC	MRPL43	10	102737578	102747272	0.2926	rs2495712	3.97	rs2295716	0.401	13.37	0.051	411	6	lasso	0.4	1.6e-51	0.00874	0.993	chr10:102746329:102746506	0.99805	1
CMC.DLPFC	MRPL43	10	102737578	102747272	0.0774	rs2495712	3.97	rs701835	0.0809	-6.53	0.233	410	1	top1	0.081	6.5e-10	-0.233	0.816	chr10:102746732:102746847	0.966098	1
CMC.DLPFC	SFXN3	10	102790995	102800998	0.0981	rs2495712	3.97	rs7099531	0.0481	-5.6	0.697	405	1	top1	0.048	1.9e-06	-0.697	0.486	chr10:102795424:102795760	0.870737	1
CMC.DLPFC	SFXN3	10	102790995	102800998	0.1221	rs2495712	3.97	rs2275382	0.101	7.91	0.164	404	4	lasso	0.1	2.2e-12	0.34327	0.731	chr10:102797188:102797265	0.941288	1
CMC.DLPFC	SFXN3	10	102790995	102800998	0.1238	rs2495712	3.97	rs2275382	0.102	-7.92	0.164	405	12	enet	0.11	2.4e-13	-0.49081	0.624	chr10:102797188:102798400	0.916924	1
CMC.DLPFC	POLL	10	103338638	103348027	0.1462	rs10509753	2.13	rs3730484	0.124	7.58	0.671	302	11	lasso	0.14	2e-16	1.22154	0.222	chr10:103343438:103347003	0.743914	1
CMC.DLPFC	POLL	10	103338638	103348027	0.0589	rs10509753	2.13	rs7006	0.0531	4.99	1.039	302	1	top1	0.053	5.6e-07	1.039	0.299	chr10:103344676:103347003	0.791425	1
CMC.DLPFC	POLL	10	103338638	103348027	0.0686	rs10509753	2.13	rs3730484	0.0821	-6.36	0.671	301	1	top1	0.082	4.9e-10	-0.671	0.502	chr10:103345913:103347003	0.878016	1
CMC.DLPFC	POLL	10	103338638	103348027	0.0346	rs10509753	2.13	rs3127258	0.044	-4.78	0.534	301	1	top1	0.044	5.1e-06	-0.534	0.593	chr10:103345913:103347961	0.910527	1
CMC.DLPFC	DPCD	10	103348088	103369410	0.0976	rs10509753	2.13	rs12416466	0.0792	-6.11	-1.141	298	1	top1	0.079	9.9e-10	1.141	0.254	chr10:103354495:103356350	0.771221	1
CMC.DLPFC	DPCD	10	103348088	103369410	0.1103	rs10509753	2.13	rs4919545	0.063	5.64	-1.26	298	8	lasso	0.079	9.9e-10	-0.59884	0.549	chr10:103354495:103360495	0.897877	1
CMC.DLPFC	DPCD	10	103348088	103369410	0.0527	rs10509753	2.13	rs10883665	0.0604	5.47	0.424	293	1	top1	0.06	9.7e-08	0.424	0.672	chr10:103368694:103369124	0.926697	1
CMC.DLPFC	MGEA5	10	103544199	103578222	0.0427	rs1887637	-2.96	rs10786650	0.0339	-4.47	0.289	265	1	top1	0.034	5.7e-05	-0.289	0.773	chr10:103552700:103557737	0.952716	1
CMC.DLPFC	KCNIP2	10	103585730	103603677	0.1071	rs1887637	-2.96	rs5003331	0.109	7.23	0.496	263	3	lasso	0.11	5.1e-13	0.31174	0.755	chr10:103588956:103603253	0.94856	1
CMC.DLPFC	GBF1	10	104005254	104142656	0.0796	rs4919667	-3.61	rs4917985	0.0124	-4.45	0.611	336	1	top1	0.012	0.011	-0.611	0.541	chr10:104126263:104126842	0.892869	1
CMC.DLPFC	PSD	10	104162373	104179691	0.0914	rs4919667	-3.61	rs1044476	0.00783	3.97	2.84	348	348	blup	0.015	0.0064	-0.67637	0.499	chr10:104163742:104164340	0.875949	1
CMC.DLPFC	PSD	10	104162373	104179691	0.5019	rs4919667	-3.61	rs2282295	0.296	-11.95	-0.29	348	1	top1	0.3	1e-35	0.29	0.772	chr10:104174986:104175774	0.952397	1
CMC.DLPFC	CUEDC2	10	104183001	104192423	0.1069	rs4919667	-3.61	rs2145308	0.12	7.51	1.885	349	1	top1	0.12	3.8e-14	1.885	0.0594	chr10:104184549:104192283	0.534322	1
CMC.DLPFC	CUEDC2	10	104183001	104192423	0.0653	rs4919667	-3.61	rs2145308	0.0852	-6.61	1.885	349	4	lasso	0.091	5.2e-11	-2.22729	0.0259	chr10:104184952:104192283	0.427309	1
CMC.DLPFC	TMEM180	10	104221169	104238858	0.0546	rs4919667	-3.61	rs1056738	0.0463	6.21	-2.974	342	7	lasso	0.059	1.2e-07	-3.42258	0.00062	chr10:104221207:104225739	0.0809993	1
CMC.DLPFC	TMEM180	10	104221169	104238858	0.0798	rs4919667	-3.61	rs1056738	0.0912	-7.34	-2.974	345	5	lasso	0.12	9.9e-14	3.09544	0.00197	chr10:104221207:104228712	0.146961	1
CMC.DLPFC	TMEM180	10	104221169	104238858	0.0383	rs4919667	-3.61	rs1056738	0.0374	5.3	-2.974	343	343	blup	0.038	2.4e-05	-2.68362	0.00728	chr10:104225844:104228044	0.248761	1
CMC.DLPFC	NT5C2	10	104847773	104953063	0.0259	rs4919667	-3.61	rs12246739	0.0277	4.29	1.323	369	1	top1	0.028	0.00025	1.323	0.186	chr10:104866463:104899163	0.714344	1
CMC.DLPFC	NT5C2	10	104847773	104953063	0.109	rs2131471	2.55	rs11191514	0.0563	-6.37	0.463	352	352	blup	0.084	3.2e-10	-0.98667	0.324	chr10:104934739:104940942	0.799421	1
CMC.DLPFC	NT5C2	10	104847773	104953063	0.0856	rs2131471	2.55	rs11191514	0.0408	4.83	0.463	354	354	blup	0.052	7.8e-07	0.20886	0.835	chr10:104934739:104952993	0.968218	1
CMC.DLPFC	USMG5	10	105148808	105156270	0.5212	rs2131471	2.55	rs7911488	0.676	17.3	-1.933	349	1	top1	0.68	3.6e-110	-1.933	0.0532	chr10:105152223:105153956	0.520606	1
CMC.DLPFC	USMG5	10	105148808	105156270	0.052	rs2131471	2.55	rs11191642	0.0355	-5.39	-1.892	351	11	enet	0.039	1.5e-05	1.97531	0.0482	chr10:105152223:105155503	0.511141	1
CMC.DLPFC	USMG5	10	105148808	105156270	0.1184	rs2131471	2.55	rs2271751	0.167	-8.83	-1.933	351	1	top1	0.17	2e-19	1.933	0.0532	chr10:105152223:105156166	0.520606	1
CMC.DLPFC	USMG5	10	105148808	105156270	0.512	rs2131471	2.55	rs7911488	0.681	17.38	-1.933	351	1	top1	0.68	1e-111	-1.933	0.0532	chr10:105154151:105156166	0.520606	1
CMC.DLPFC	WDR96	10	105889645	105992120	0.0926	rs809303	2.56	rs1338777	0.156	8.4	0.274	422	1	top1	0.16	3.7e-18	0.274	0.784	chr10:105891954:105893378	0.956219	1
CMC.DLPFC	GSTO1	10	106013951	106027222	0.4439	rs4350297	-3.29	rs11509438	0.35	12.49	-0.267	424	6	lasso	0.47	2.8e-62	0.14724	0.883	chr10:106019556:106022737	0.976715	1
CMC.DLPFC	GSTO1	10	106013951	106027222	0.087	rs4350297	-3.29	rs157081	0.094	7.05	-1.378	424	5	lasso	0.097	1.1e-11	-1.12783	0.259	chr10:106019556:106025842	0.772492	1
CMC.DLPFC	GSTO1	10	106013951	106027222	0.4231	rs4350297	-3.29	rs11509438	0.349	-12.47	-0.267	422	6	lasso	0.43	1.4e-55	-0.08457	0.933	chr10:106022835:106025842	0.988595	1
CMC.DLPFC	GSTO2	10	106028630	106059176	0.2354	rs17185757	-3.38	rs156697	0.313	11.81	-1.514	423	3	lasso	0.31	4.1e-38	-1.52459	0.127	chr10:106037874:106039128	0.656109	1
CMC.DLPFC	GSTO2	10	106028630	106059176	0.248	rs17185757	-3.38	rs156697	0.314	-11.82	-1.514	435	1	top1	0.31	3.1e-38	1.514	0.13	chr10:106037874:106057336	0.658548	1
CMC.DLPFC	GSTO2	10	106028630	106059176	0.0719	rs17185757	-3.38	rs156697	0.0893	-6.48	-1.514	437	1	top1	0.089	8.1e-11	1.514	0.13	chr10:106037874:106058886	0.658548	1
CMC.DLPFC	GSTO2	10	106028630	106059176	0.1466	rs17185757	-3.38	rs156697	0.168	9.22	-1.514	435	9	enet	0.18	5.4e-21	-1.56147	0.118	chr10:106039229:106057336	0.647779	1
CMC.DLPFC	XPNPEP1	10	111624523	111683311	0.0392	rs1541130	-2.84	rs17127145	0.0161	-3.53	0.293	322	1	top1	0.016	0.0043	-0.293	0.77	chr10:111674857:111683160	0.952397	1
CMC.DLPFC	ADD3	10	111756107	111895323	0.098	rs4918478	-2.21	rs2488939	0.00792	3.58	0.55	364	364	bslmm	0.04	1.4e-05	0.04149	0.967	chr10:111765905:111860383	0.992372	1
CMC.DLPFC	ADD3	10	111756107	111895323	0.0651	rs4918478	-2.21	rs12268910	0.00375	-2.97	0.902	364	364	bslmm	0.018	0.0026	-0.24232	0.809	chr10:111768057:111860383	0.963054	1
CMC.DLPFC	ADD3	10	111756107	111895323	0.0202	rs4917578	2.48	rs7083193	0.000241	3.48	1.33	346	346	blup	0.0072	0.04	0.75208	0.452	chr10:111890244:111892063	0.853603	1
CMC.DLPFC	ADD3	10	111756107	111895323	0.0277	rs4917578	2.48	rs629146	0.0188	4.46	0.672	346	16	enet	0.032	8.5e-05	-0.45979	0.646	chr10:111890244:111893084	0.919557	1
CMC.DLPFC	ACSL5	10	114133915	114188138	0.272	rs7099862	-3.62	rs4917633	0.18	9.44	-0.47	450	450	bslmm	0.2	7e-24	-0.84129	0.4	chr10:114186117:114186976	0.835556	1
CMC.DLPFC	ZDHHC6	10	114190057	114206672	0.1452	rs7099862	-3.62	rs2419627	0.0397	-5.64	0.691	449	29	enet	0.076	2.2e-09	-0.18016	0.857	chr10:114190665:114191998	0.97209	1
CMC.DLPFC	ZDHHC6	10	114190057	114206672	0.0776	rs7099862	-3.62	rs4918748	0.0325	-4.88	-0.586	442	1	top1	0.032	8.1e-05	0.586	0.558	chr10:114198147:114200292	0.901272	1
CMC.DLPFC	ZDHHC6	10	114190057	114206672	0.0862	rs7099862	-3.62	rs4918748	0.0438	5.33	-0.586	440	1	top1	0.044	5.3e-06	-0.586	0.558	chr10:114200453:114201950	0.901272	1
CMC.DLPFC	VTI1A	10	114206755	114578504	0.0797	rs7099862	-3.62	rs12354968	0.00235	3.97	1.1639	444	444	bslmm	0.013	0.011	1.15843	0.247	chr10:114286923:114293289	0.765531	1
CMC.DLPFC	VTI1A	10	114206755	114578504	0.3462	rs7099862	-3.62	rs12354968	0.299	-11.56	1.1198	443	8	lasso	0.32	2.7e-39	-0.84608	0.398	chr10:114296460:114298005	0.834802	1
CMC.DLPFC	CASP7	10	115438920	115490668	0.0607	rs12098403	3.54	rs3127084	0.00948	-4.02	-0.315	605	605	bslmm	0.025	0.00051	-0.08667	0.931	chr10:115469205:115480791	0.988595	1
CMC.DLPFC	C10orf118	10	115881973	115934364	0.0805	rs10490907	2.92	rs7899113	0.079	-6.15	1.105	499	1	top1	0.079	1e-09	-1.105	0.269	chr10:115923088:115933774	0.781369	1
CMC.DLPFC	AFAP1L2	10	116054582	116164515	0.0582	rs10490907	2.92	rs1468500	0.0484	-5.04	0.804	464	1	top1	0.048	1.7e-06	-0.804	0.421	chr10:116060118:116061113	0.84485	1
CMC.DLPFC	AFAP1L2	10	116054582	116164515	0.0778	rs10490907	2.92	rs3750821	0.00475	-3.89	0.523	464	11	lasso	0.011	0.016	0.2725	0.785	chr10:116060121:116061113	0.956219	1
CMC.DLPFC	AFAP1L2	10	116054582	116164515	0.2749	rs10490907	2.92	rs2286397	0.117	7.3	1.1523	466	10	lasso	0.14	8.3e-17	0.74123	0.459	chr10:116083020:116085641	0.85769	1
CMC.DLPFC	ATRNL1	10	116853123	117708496	0.0394	rs1572400	-3.07	rs1264781	0.0352	-4.46	-2.475	273	1	top1	0.035	4.2e-05	2.475	0.0133	chr10:116881576:116887357	0.33754	1
CMC.DLPFC	ATRNL1	10	116853123	117708496	0.0622	rs1572400	-3.07	rs589508	0.0584	5.78	0.169	276	1	top1	0.058	1.6e-07	0.169	0.866	chr10:116975638:117024670	0.972943	1
CMC.DLPFC	FAM204A	10	120068571	120101839	0.1599	rs2246493	-2.57	rs10886222	0.147	8.13	1.366	522	1	top1	0.15	3.1e-17	1.366	0.172	chr10:120082709:120085666	0.697497	1
CMC.DLPFC	FAM204A	10	120068571	120101839	0.1845	rs2246493	-2.57	rs1935917	0.161	8.65	1.858	522	522	bslmm	0.17	1.5e-19	1.79737	0.0723	chr10:120095935:120096742	0.566428	1
CMC.DLPFC	FAM204A	10	120068571	120101839	0.0952	rs2246493	-2.57	rs10886222	0.066	-6.21	1.366	523	3	lasso	0.068	1.4e-08	-1.66638	0.0956	chr10:120095935:120101239	0.610137	1
CMC.DLPFC	FAM204A	10	120068571	120101839	0.2406	rs2246493	-2.57	rs1935917	0.186	9.19	1.858	523	1	top1	0.19	9.5e-22	1.858	0.0632	chr10:120096920:120101239	0.538282	1
CMC.DLPFC	SFXN4	10	120900424	120925204	0.322	rs7069995	2.92	rs10749291	0.323	12.02	0.586	486	1	top1	0.32	1.6e-39	0.586	0.558	chr10:120920481:120921852	0.901272	1
CMC.DLPFC	SEC23IP	10	121652084	121704170	0.1571	rs756279	2.75	rs12772503	0.19	9.51	-0.369	497	1	top1	0.19	3.4e-22	-0.369	0.712	chr10:121693297:121700098	0.937175	1
CMC.DLPFC	SEC23IP	10	121652084	121704170	0.1432	rs756279	2.75	rs12772503	0.165	-9	-0.369	497	1	top1	0.16	3.3e-19	0.369	0.712	chr10:121693299:121700098	0.937175	1
CMC.DLPFC	PPAPDC1A	10	122216465	122349367	0.0949	rs4752487	2.67	rs2420698	-0.00138	3.97	0.15	626	626	blup	0.026	0.00039	0.19963	0.842	chr10:122334813:122348815	0.971026	1
CMC.DLPFC	WDR11	10	122610686	122669038	0.0803	rs9630106	-2.67	rs11199598	0.0721	5.86	1.301	629	1	top1	0.072	5.6e-09	1.301	0.193	chr10:122612147:122618155	0.719611	1
CMC.DLPFC	WDR11	10	122610686	122669038	0.097	rs9630106	-2.67	rs11199598	0.0838	-6.2	1.301	627	1	top1	0.084	3.2e-10	-1.301	0.193	chr10:122615642:122618155	0.719611	1
CMC.DLPFC	WDR11	10	122610686	122669038	0.1012	rs9630106	-2.67	rs11199598	0.096	6.81	1.301	628	1	top1	0.096	1.5e-11	1.301	0.193	chr10:122637971:122640338	0.719611	1
CMC.DLPFC	WDR11	10	122610686	122669038	0.0766	rs9630106	-2.67	rs2289336	0.00365	4.2	1.29	629	629	bslmm	0.031	0.00011	2.77665	0.00549	chr10:122637971:122643292	0.239079	1
CMC.DLPFC	WDR11	10	122610686	122669038	0.0942	rs9630106	-2.67	rs11199598	0.102	-7	1.301	627	1	top1	0.1	3.5e-12	-1.301	0.193	chr10:122640413:122643292	0.719611	1
CMC.DLPFC	FGFR2	10	123237843	123357972	0.0806	rs3750842	-3.46	rs10437462	0.00462	4.07	1.191	545	545	blup	0.011	0.014	1.0004	0.317	chr10:123276977:123278196	0.797554	1
CMC.DLPFC	ATE1	10	123502624	123688217	0.0621	rs3750842	-3.46	rs4752595	0.00036	3.26	-0.71	662	662	bslmm	0.023	0.00077	-1.92571	0.0541	chr10:123629553:123670421	0.522217	1
CMC.DLPFC	ATE1	10	123502624	123688217	0.1636	rs3750842	-3.46	rs7917343	0.128	-7.63	0.479	636	1	top1	0.13	4.3e-15	-0.479	0.632	chr10:123670666:123673305	0.91793	1
CMC.DLPFC	ATE1	10	123502624	123688217	0.4053	rs3750842	-3.46	rs7917343	0.443	14.09	0.479	638	638	bslmm	0.45	1e-58	0.31125	0.756	chr10:123670666:123681864	0.949149	1
CMC.DLPFC	ATE1	10	123502624	123688217	0.0688	rs3750842	-3.46	rs4752606	0.051	-5.43	0.647	636	1	top1	0.051	9.2e-07	-0.647	0.518	chr10:123673408:123681864	0.883332	1
CMC.DLPFC	PLEKHA1	10	124134093	124191871	0.1222	rs3750842	-3.46	rs2421016	0.122	7.8	-0.72	601	1	top1	0.12	2.3e-14	-0.72	0.472	chr10:124187832:124189140	0.863393	1
CMC.DLPFC	PSTK	10	124739555	124749923	0.0826	rs9423240	4.11	rs4980169	0.0732	6.2	0.401	548	1	top1	0.073	4.3e-09	0.401	0.688	chr10:124740211:124742788	0.930859	1
CMC.DLPFC	PSTK	10	124739555	124749923	0.0638	rs9423240	4.11	rs10902900	0.0207	-4.05	-1.038	546	546	bslmm	0.03	0.00014	-0.65772	0.511	chr10:124746478:124746850	0.882021	1
CMC.DLPFC	ACADSB	10	124768428	124817806	0.0595	rs9423240	4.11	rs12263012	0.0224	-4.4	-1.933	573	2	lasso	0.022	0.00091	1.86901	0.0616	chr10:124768583:124793872	0.535302	1
CMC.DLPFC	ACADSB	10	124768428	124817806	0.0995	rs9423240	4.11	rs13328826	0.0448	5.69	0.523	567	3	lasso	0.069	1.1e-08	-1.65025	0.0989	chr10:124787108:124793872	0.61428	1
CMC.DLPFC	CTBP2	10	126676417	126849624	0.1057	rs11245446	-4.54	rs10794201	0.00514	-4.12	0.294	536	536	blup	0.041	1.1e-05	2.17192	0.0299	chr10:126692061:126694116	0.446646	1
CMC.DLPFC	CTBP2	10	126676417	126849624	0.4039	rs11245446	-4.54	rs17152617	0.329	12.34	-0.847	562	562	bslmm	0.33	1.5e-40	-0.89782	0.369	chr10:126727724:126776760	0.818276	1
CMC.DLPFC	CTBP2	10	126676417	126849624	0.295	rs11245446	-4.54	rs17152614	0.213	9.95	-0.818	522	1	top1	0.21	5.7e-25	-0.818	0.413	chr10:126776888:126799559	0.840211	1
CMC.DLPFC	UROS	10	127477146	127511837	0.254	rs6597745	-3.38	rs12251135	0.254	-11.36	0.89	566	4	lasso	0.34	2.2e-42	-2.13664	0.0326	chr10:127474408:127483449	0.457192	1
CMC.DLPFC	UROS	10	127477146	127511837	0.0998	rs6597745	-3.38	rs10751533	0.146	-8.58	-1.989	565	565	bslmm	0.15	1.1e-17	1.50105	0.133	chr10:127477574:127483449	0.659694	1
CMC.DLPFC	UROS	10	127477146	127511837	0.1686	rs6597745	-3.38	rs10901432	0.215	10.09	-2.03	564	6	lasso	0.22	1.6e-25	-2.06823	0.0386	chr10:127482957:127483449	0.481595	1
CMC.DLPFC	UROS	10	127477146	127511837	0.0519	rs6597745	-3.38	rs11244755	0.0066	3.66	0.074	576	576	bslmm	0.0094	0.023	1.0663	0.286	chr10:127500857:127505006	0.788878	1
CMC.DLPFC	C10orf90	10	128113573	128359079	0.1382	rs6597745	-3.38	rs4962352	0.121	-7.44	-2.361	578	1	top1	0.12	3.1e-14	2.361	0.0182	chr10:128351668:128358810	0.371126	1
CMC.DLPFC	MGMT	10	131265453	131565783	0.1314	rs2008387	5.64	rs11016853	0.103	-7.19	4.409	662	1	top1	0.1	2.6e-12	-4.409	1.04e-05	chr10:131334641:131506159	0.0050102	0.0801632
CMC.DLPFC	PPP2R2D	10	133747959	133770053	0.0899	rs10430614	-3.02	rs7077744	0.0153	-4.77	-2.6	503	503	blup	0.025	0.0005	1.95136	0.051	chr10:133748059:133753535	0.513867	1
CMC.DLPFC	PPP2R2D	10	133747959	133770053	0.0961	rs10430614	-3.02	rs7077744	0.0131	4.7	-2.6	502	502	bslmm	0.016	0.0048	-2.52779	0.0115	chr10:133748510:133753535	0.31212	1
CMC.DLPFC	DPYSL4	10	134000413	134019280	0.0566	rs10430614	-3.02	rs7096307	0.00929	4.09	-0.773	450	450	blup	0.019	0.0023	-1.59159	0.111	chr10:134004339:134006162	0.628185	1
CMC.DLPFC	DPYSL4	10	134000413	134019280	0.0938	rs10430614	-3.02	rs7094598	0.0506	-5.17	-0.774	449	17	enet	0.077	1.7e-09	0.04909	0.961	chr10:134006024:134006162	0.991997	1
CMC.DLPFC	STK32C	10	134020995	134145356	0.0795	rs10430614	-3.02	rs2637629	0.00229	-3.97	-0.836	447	447	blup	0.032	8.6e-05	3.02319	0.0025	chr10:134022605:134036145	0.167565	1
CMC.DLPFC	STK32C	10	134020995	134145356	0.0744	rs10430614	-3.02	rs9419167	0.00218	3.9	-1.175	447	447	bslmm	0.029	0.00019	-3.22637	0.00125	chr10:134022868:134036145	0.120438	1
CMC.DLPFC	STK32C	10	134020995	134145356	0.0507	rs10430614	-3.02	rs12247439	0.0455	4.86	-0.356	474	1	top1	0.046	3.5e-06	-0.356	0.722	chr10:134059459:134120426	0.939721	1
CMC.DLPFC	STK32C	10	134020995	134145356	0.0513	rs10430614	-3.02	rs4522089	0.0424	-4.65	0.012	487	6	enet	0.044	4.6e-06	0.1528	0.879	chr10:134059459:134144940	0.975496	1
CMC.DLPFC	STK32C	10	134020995	134145356	0.1031	rs10430614	-3.02	rs1052281	0.0601	-5.43	-0.291	448	1	top1	0.06	1e-07	0.291	0.771	chr10:134143500:134144940	0.952397	1
CMC.DLPFC	STK32C	10	134020995	134145356	0.0761	rs10430614	-3.02	rs7922627	0.0442	-4.73	0.045	448	1	top1	0.044	4.8e-06	-0.045	0.964	chr10:134143989:134144940	0.992372	1
CMC.DLPFC	LRRC27	10	134145613	134195010	0.1806	rs10430614	-3.02	rs2295273	0.12	7.55	-0.001	443	4	lasso	0.12	1.5e-14	-0.07803	0.938	chr10:134161860:134162467	0.990067	1
CMC.DLPFC	LRRC27	10	134145613	134195010	0.242	rs10430614	-3.02	rs2295273	0.179	-9	-0.001	445	3	lasso	0.2	5.6e-23	0.1031	0.918	chr10:134161860:134165111	0.984685	1
CMC.DLPFC	LRRC27	10	134145613	134195010	0.1076	rs10430614	-3.02	rs2295273	0.0593	6.36	-0.001	445	3	lasso	0.089	9.1e-11	-0.13299	0.894	chr10:134162561:134165111	0.978484	1
CMC.DLPFC	LRRC27	10	134145613	134195010	0.1848	rs10430614	-3.02	rs12269628	0.0879	7.16	-0.075	445	4	lasso	0.13	3e-15	-0.26242	0.793	chr10:134165257:134166410	0.958574	1
CMC.DLPFC	LRRC27	10	134145613	134195010	0.3013	rs10430614	-3.02	rs2295273	0.24	10.35	-0.001	446	1	top1	0.24	2.3e-28	-0.001	0.999	chr10:134165257:134166542	0.999648	1
CMC.DLPFC	LRRC27	10	134145613	134195010	0.2754	rs10430614	-3.02	rs2295273	0.214	-9.79	-0.001	448	4	lasso	0.25	1.2e-29	0.10935	0.913	chr10:134165257:134169294	0.983645	1
CMC.DLPFC	GPR123	10	134884432	134945179	0.054	rs28850386	2.31	rs2803994	-0.00169	3.85	-0.2069	445	445	blup	0.0032	0.12	0.98866	0.323	chr10:134912267:134916201	0.799421	1
CMC.DLPFC	KNDC1	10	134973970	135039916	0.1148	rs28850386	2.44	rs3008302	0.0506	-5.04	-1.034	447	1	top1	0.051	1e-06	1.034	0.301	chr10:134981816:134992339	0.791425	1
CMC.DLPFC	KNDC1	10	134973970	135039916	0.0747	rs28850386	2.44	rs3008302	0.0227	4.96	-1.034	447	3	lasso	0.035	4.4e-05	-0.60181	0.547	chr10:134981816:134996848	0.895746	1
CMC.DLPFC	TUBGCP2	10	135092133	135125841	0.0959	rs28850386	2.47	rs3008354	0.0176	4.46	-0.686	395	39	enet	0.041	1.1e-05	-0.14831	0.882	chr10:135114051:135116296	0.976369	1
CMC.DLPFC	CALY	10	135138927	135150475	0.0894	rs28850386	2.53	rs2275723	0.0635	6.15	-0.0729	380	1	top1	0.063	4.6e-08	-0.07289	0.942	chr10:135139624:135140382	0.990308	1
CMC.DLPFC	CALY	10	135138927	135150475	0.0891	rs28850386	2.53	rs2275723	0.0742	-6.18	-0.0729	380	1	top1	0.074	3.4e-09	0.07289	0.942	chr10:135139784:135140382	0.990308	1
CMC.DLPFC	CALY	10	135138927	135150475	0.0676	rs28850386	2.53	rs4838728	0.0161	-3.96	0.217	380	1	top1	0.016	0.0043	-0.217	0.828	chr10:135142513:135150338	0.968218	1
CMC.DLPFC	CYP2E1	10	135345079	135374724	0.0801	rs28850386	2.74	rs10857733	0.00681	4.1	0.392	286	286	bslmm	0.028	0.00025	-0.04946	0.961	chr10:135345238:135346196	0.991997	1
CMC.DLPFC	CYP2E1	10	135345079	135374724	0.0506	rs28850386	2.74	rs2031920	-0.00151	-3.48	0.526	286	21	enet	0.0028	0.13	-0.78101	0.435	chr10:135345788:135346196	0.848286	1
CMC.DLPFC	BET1L	11	202923	207422	0.0821	rs28650290	-2.17	rs10081	0.021645	4.71	-0.48	282	5	lasso	0.032	8.5e-05	-1.14586	0.251854	chr11:180404:205611	0.769578	1
CMC.DLPFC	RIC8A	11	208529	215110	0.0303	rs28650290	-2.17	rs7936397	0.038762	4.3	1.122	282	1	top1	0.039	1.8e-05	1.122	0.261862	chr11:208938:209175	0.775128	1
CMC.DLPFC	SIRT3	11	215029	236931	0.1929	rs28650290	-2.17	rs7946716	0.178292	9.23	-0.528	292	1	top1	0.18	8.4e-21	-0.528	0.597499	chr11:224239:225673	0.912263	1
CMC.DLPFC	SIRT3	11	215029	236931	0.2278	rs28650290	-2.17	rs11246020	0.2182	-9.88	-0.447	294	9	enet	0.24	4.9e-28	0.59214	0.553758	chr11:224239:230452	0.901208	1
CMC.DLPFC	SIRT3	11	215029	236931	0.208	rs28650290	-2.17	rs11246020	0.172028	8.83	-0.447	294	7	lasso	0.17	3e-20	-0.53639	0.591688	chr11:226081:230452	0.910079	1
CMC.DLPFC	PSMD13	11	236807	252984	0.0954	rs28650290	-2.17	rs2272563	0.117116	-7.44	1.348	297	1	top1	0.12	7.8e-14	-1.348	0.177658	chr11:237144:238998	0.699136	1
CMC.DLPFC	PSMD13	11	236807	252984	0.0977	rs28650290	-2.17	rs2272563	0.11464	7.37	1.348	299	1	top1	0.11	1.5e-13	1.348	0.177658	chr11:239076:244041	0.699136	1
CMC.DLPFC	PSMD13	11	236807	252984	0.1566	rs28650290	-2.17	rs7948797	0.059982	7.69	-1.555	302	5	lasso	0.13	1.8e-15	-1.06194	0.288265	chr11:250865:252505	0.789324	1
CMC.DLPFC	IFITM2	11	308106	309410	0.1312	rs28633403	-2.73	rs3809112	0.030851	-5.42	1.444	330	330	bslmm	0.056	2.5e-07	-0.84439	0.39845	chr11:308438:314922	0.834802	1
CMC.DLPFC	RNH1	11	494511	507283	0.1544	rs28633403	-2.73	rs7114673	0.085113	6.5	-0.493	421	421	bslmm	0.098	9.6e-12	-0.13009	0.896495	chr11:502181:504427	0.979878	1
CMC.DLPFC	RNH1	11	494511	507283	0.0422	rs28633403	-2.73	rs12418639	0.026363	-4.79	-0.355	421	5	lasso	0.031	0.00011	0.50479	0.613707	chr11:502181:504824	0.91507	1
CMC.DLPFC	RNH1	11	494511	507283	0.3355	rs28633403	-2.73	rs17584	0.3582	12.76	-0.8	423	5	lasso	0.36	6.9e-45	-0.76158	0.446313	chr11:502181:506609	0.848962	1
CMC.DLPFC	RNH1	11	494511	507283	0.4606	rs28633403	-2.73	rs12420868	0.498881	14.95	-0.655	423	5	lasso	0.51	8.8e-71	-0.65224	0.514248	chr11:502181:507113	0.882502	1
CMC.DLPFC	RNH1	11	494511	507283	0.2301	rs28633403	-2.73	rs12420868	0.281691	-11.42	-0.655	421	421	bslmm	0.31	1.4e-37	0.75679	0.449176	chr11:502249:504824	0.851116	1
CMC.DLPFC	RNH1	11	494511	507283	0.0643	rs28633403	-2.73	rs11246212	0.032569	-4.69	-0.497	423	423	bslmm	0.034	5.3e-05	0.73359	0.4632	chr11:502249:507113	0.860532	1
CMC.DLPFC	RNH1	11	494511	507283	0.4471	rs28633403	-2.73	rs12420868	0.455422	-14.33	-0.655	423	21	enet	0.48	4.6e-64	0.41885	0.675326	chr11:504996:506609	0.927866	1
CMC.DLPFC	RNH1	11	494511	507283	0.2779	rs28633403	-2.73	rs12420868	0.251521	-10.73	-0.655	423	1	top1	0.25	8.2e-30	0.655	0.512468	chr11:504996:507113	0.882482	1
CMC.DLPFC	RNH1	11	494511	507283	0.1378	rs28633403	-2.73	rs7114673	0.062875	-5.62	-0.493	423	1	top1	0.063	5.3e-08	0.493	0.622013	chr11:505001:506609	0.915151	1
CMC.DLPFC	DEAF1	11	644224	695740	0.0613	rs28633403	-2.73	rs7482162	0.035758	-4.43	0.997	481	1	top1	0.036	3.7e-05	-0.997	0.318765	chr11:697999:706572	0.799038	1
CMC.DLPFC	PDDC1	11	767222	777487	0.1103	rs28514396	-2.9	rs12223324	0.102035	-7.07	1.544	433	16	enet	0.13	5e-15	-1.83153	0.067022	chr11:767373:771333	0.554912	1
CMC.DLPFC	PDDC1	11	767222	777487	0.131	rs28514396	-2.8	rs7942564	0.109968	7.36	1.557	426	1	top1	0.11	4.7e-13	1.557	0.11947	chr11:774113:777399	0.649657	1
CMC.DLPFC	PDDC1	11	767222	777487	0.0932	rs28514396	-2.85	rs11246306	0.051447	5.01	-1.254	425	1	top1	0.051	8.4e-07	-1.254	0.209842	chr11:775142:777399	0.732103	1
CMC.DLPFC	RPLP2	11	809935	812876	0.7254	rs28514396	-2.98	rs10902222	0.615715	-16.51	-1.559	416	60	enet	0.63	8.3e-98	1.3544	0.175609	chr11:810039:810234	0.699136	1
CMC.DLPFC	RPLP2	11	809935	812876	0.0741	rs28514396	-2.98	rs10902222	0.032542	-5.05	-1.559	416	1	top1	0.033	7.9e-05	1.559	0.118996	chr11:810039:811597	0.648758	1
CMC.DLPFC	RPLP2	11	809935	812876	0.7306	rs28514396	-2.98	rs10902222	0.614873	16.5	-1.559	416	50	enet	0.63	8.7e-97	-1.33005	0.183501	chr11:810357:811597	0.708985	1
CMC.DLPFC	CD151	11	832951	838835	0.044	rs28514396	-3.03	rs34956804	0.022806	4.4	-1.076	423	423	blup	0.026	0.0004	-1.26331	0.206477	chr11:833026:836063	0.729388	1
CMC.DLPFC	CD151	11	832951	838835	0.1042	rs28514396	-3.03	rs7947690	0.115589	-7.73	-1.448	423	3	lasso	0.12	2.6e-14	1.36029	0.173738	chr11:834591:836063	0.698174	1
CMC.DLPFC	BRSK2	11	1411128	1483919	0.0793	rs28514396	-2.68	rs629781	0.003494	3.47	-0.995	401	401	bslmm	0.025	0.00049	0.69793	0.485222	chr11:1480469:1481778	0.870396	1
CMC.DLPFC	NAP1L4	11	2965659	3013607	0.2405	rs956453	3.88	rs16928841	0.235552	10.36	-1.43	465	1	top1	0.24	8.9e-28	-1.43	0.152717	chr11:3000467:3010359	0.6752	1
CMC.DLPFC	NAP1L4	11	2965659	3013607	0.0806	rs956453	3.88	rs2583435	0.020509	4.57	-0.321	465	465	bslmm	0.034	5.4e-05	0.49586	0.619995	chr11:3000467:3013024	0.915151	1
CMC.DLPFC	NAP1L4	11	2965659	3013607	0.1017	rs956453	3.88	rs11026691	0.001139	3.92	0.447	465	465	bslmm	0.034	5.6e-05	-0.00938	0.992515	chr11:3000467:3013484	0.99805	1
CMC.DLPFC	CARS	11	3022151	3078681	0.1124	rs956453	3.88	rs406598	0.072263	5.78	-1.347	439	1	top1	0.072	5.4e-09	-1.347	0.17798	chr11:3061161:3062126	0.699136	1
CMC.DLPFC	CARS	11	3022151	3078681	0.1229	rs956453	3.88	rs406598	0.074153	-5.84	-1.347	439	1	top1	0.074	3.4e-09	1.347	0.17798	chr11:3061811:3062126	0.699136	1
CMC.DLPFC	ZNF195	11	3379156	3400452	0.1094	rs956453	3.88	rs10833820	0.089888	-6.66	2.943	416	1	top1	0.09	7.1e-11	-2.943	0.00325	chr11:3390085:3392205	0.186948	1
CMC.DLPFC	ZNF195	11	3379156	3400452	0.0725	rs956453	3.88	rs2157763	0.042355	5.34	2.792	419	419	bslmm	0.043	6.4e-06	3.1433	0.001671	chr11:3392933:3400268	0.136496	1
CMC.DLPFC	TRIM22	11	5710816	5821759	0.0807	rs10838424	3	rs7935564	0.053335	-5.06	-1.591	821	1	top1	0.053	5.3e-07	1.591	0.11161	chr11:5717885:5719545	0.630711	1
CMC.DLPFC	SMPD1	11	6411643	6416228	0.0779	rs2723664	3.79	rs3864882	0.001432	-3.58	0.336	633	633	bslmm	0.016	0.0041	-0.69514	0.486966	chr11:6413426:6414847	0.871272	1
CMC.DLPFC	SMPD1	11	6411643	6416228	0.1581	rs2723664	3.79	rs11601088	0.111939	7.33	-0.387	635	1	top1	0.11	2.9e-13	-0.387	0.698756	chr11:6415271:6415408	0.934263	1
CMC.DLPFC	APBB1	11	6416354	6440644	0.4778	rs2723664	3.79	rs1800606	0.434836	13.98	-1.112	635	1	top1	0.43	7.9e-57	-1.112	0.266138	chr11:6416509:6417016	0.778221	1
CMC.DLPFC	APBB1	11	6416354	6440644	0.2099	rs2723664	3.79	rs1800606	0.176684	-9.06	-1.112	635	1	top1	0.18	1.3e-20	1.112	0.266138	chr11:6416931:6417016	0.778221	1
CMC.DLPFC	RRP8	11	6621143	6624880	0.1265	rs2723664	3.79	rs11040930	0.100693	-7.11	0.014	633	10	enet	0.11	4.3e-13	0.08323	0.933668	chr11:6622005:6624634	0.988911	1
CMC.DLPFC	ZNF214	11	7020548	7041586	0.0782	rs4525211	3.18	rs7945640	-0.001323	-3.45	0.108	688	688	blup	0.022	0.001	-0.65198	0.514411	chr11:7024086:7040914	0.882502	1
CMC.DLPFC	SYT9	11	7273180	7490276	0.3066	rs4525211	3.18	rs4312043	0.267835	-11.32	1.385	680	8	lasso	0.29	2.1e-34	-1.3503	0.176921	chr11:7441866:7488023	0.699136	1
CMC.DLPFC	SYT9	11	7273180	7490276	0.285	rs4525211	3.18	rs4312043	0.236419	10.75	1.385	656	6	enet	0.25	3.7e-30	1.41058	0.15837	chr11:7472869:7488023	0.678236	1
CMC.DLPFC	RIC3	11	8127596	8190590	0.0716	rs4758265	3.12	rs1528133	0.052315	5.13	2.423	633	1	top1	0.052	6.8e-07	2.423	0.015393	chr11:8148351:8149766	0.3608	1
CMC.DLPFC	RIC3	11	8127596	8190590	0.2182	rs4758265	3.12	rs10431029	0.209546	-9.95	0.469	633	633	bslmm	0.22	1.3e-25	-0.47606	0.634033	chr11:8161740:8174922	0.918508	1
CMC.DLPFC	RIC3	11	8127596	8190590	0.1692	rs4758265	3.12	rs10431029	0.160841	-8.8	0.469	620	1	top1	0.16	9.1e-19	-0.469	0.63907	chr11:8174970:8190413	0.919158	1
CMC.DLPFC	STK33	11	8413417	8615775	0.0633	rs4758265	3.12	rs12362755	0.053404	5.24	1.917	552	1	top1	0.053	5.2e-07	1.917	0.055238	chr11:8455790:8457041	0.524296	1
CMC.DLPFC	ST5	11	8714898	8932498	0.0242	rs3862351	2.75	rs11042077	0.012615	-4.21	-0.11	484	1	top1	0.013	0.01	0.11	0.912409	chr11:8747756:8772168	0.983645	1
CMC.DLPFC	AKIP1	11	8932700	8941626	0.0453	rs931756	-2.67	rs2653559	0.02176	-4.65	1.449	367	1	top1	0.022	0.0011	-1.449	0.147338	chr11:8936477:8938834	0.672992	1
CMC.DLPFC	AKIP1	11	8932700	8941626	0.5073	rs931756	-2.67	rs1883097	0.381393	13.07	-0.421	368	8	enet	0.41	2.2e-52	-0.05036	0.959839	chr11:8936477:8940884	0.991997	1
CMC.DLPFC	AKIP1	11	8932700	8941626	0.0977	rs931756	-2.67	rs1883097	0.042361	-5.93	-0.421	367	2	lasso	0.053	6e-07	0.37216	0.709773	chr11:8938914:8940884	0.936658	1
CMC.DLPFC	TMEM9B	11	8968839	8986481	0.039	rs931756	-2.67	rs2653569	-0.001862	4.23	0.419	365	365	blup	0.012	0.012	0.53539	0.592378	chr11:8977845:8983639	0.910297	1
CMC.DLPFC	TMEM9B	11	8968839	8986481	0.067	rs931756	-2.67	rs2653569	0.004248	-4.4	0.419	363	363	blup	0.022	0.0011	-0.65951	0.509569	chr11:8983730:8985756	0.88185	1
CMC.DLPFC	DENND5A	11	9160374	9286873	0.0543	rs931756	-2.67	rs4282978	0.0201	-4.86	-0.966	358	4	lasso	0.033	7e-05	0.11913	0.905169	chr11:9228329:9228720	0.982103	1
CMC.DLPFC	DENND5A	11	9160374	9286873	0.0675	rs931756	-2.67	rs4282978	0.054849	-5.48	-0.966	358	1	top1	0.055	3.7e-07	0.966	0.334044	chr11:9228755:9229108	0.803373	1
CMC.DLPFC	ZNF143	11	9482511	9550071	0.0357	rs360142	2.5	rs7927350	0.020558	-3.89	-0.571	393	1	top1	0.021	0.0014	0.571	0.568	chr11:9482623:9492849	0.902856	1
CMC.DLPFC	ZNF143	11	9482511	9550071	0.0561	rs360142	2.5	rs11042366	0.065397	5.59	-0.41	392	1	top1	0.065	2.9e-08	-0.41	0.681806	chr11:9483487:9492849	0.929104	1
CMC.DLPFC	SBF2	11	9800213	10315754	0.0634	rs1466427	-3.24	rs1580004	0.032263	-4.72	0.252	419	1	top1	0.032	8.5e-05	-0.252	0.801041	chr11:10011142:10014537	0.962231	1
CMC.DLPFC	SBF2	11	9800213	10315754	0.0281	rs1466427	-3.24	rs2957661	-0.002019	3.19	1.779	494	494	blup	0.0046	0.081	1.43274	0.151934	chr11:10210016:10215449	0.674505	1
CMC.DLPFC	MRVI1	11	10594637	10715535	0.0569	rs1466427	-3.24	rs1531479	0.030335	4.52	-1.345	573	1	top1	0.03	0.00014	-1.345	0.178625	chr11:10645403:10649263	0.699921	1
CMC.DLPFC	MRVI1	11	10594637	10715535	0.1376	rs1466427	-3.24	rs11042902	0.172309	-8.83	0.441	586	586	bslmm	0.17	2.3e-20	-0.26299	0.792555	chr11:10655618:10673572	0.958574	1
CMC.DLPFC	MRVI1	11	10594637	10715535	0.1307	rs1466427	-3.24	rs11042920	0.100286	6.97	1.138	617	5	lasso	0.13	9.9e-15	0.92176	0.356651	chr11:10655618:10709056	0.811841	1
CMC.DLPFC	MRVI1	11	10594637	10715535	0.4373	rs1466427	-3.24	rs11042902	0.321713	-12.48	0.441	621	33	enet	0.37	4e-47	-0.72321	0.469554	chr11:10655618:10711812	0.86277	1
CMC.DLPFC	MRVI1	11	10594637	10715535	0.3718	rs1466427	-3.24	rs1863244	0.247134	-11.3	0.225	622	20	enet	0.4	2.7e-50	-0.74928	0.453689	chr11:10655618:10715083	0.854694	1
CMC.DLPFC	MRVI1	11	10594637	10715535	0.164	rs1466427	-3.24	rs11042902	0.015408	-4.32	0.441	622	622	bslmm	0.05	1.3e-06	0.68444	0.493697	chr11:10655618:10715367	0.872616	1
CMC.DLPFC	MRVI1	11	10594637	10715535	0.7239	rs1466427	-3.24	rs11042902	0.721429	17.89	0.441	586	8	lasso	0.75	3.6e-134	0.22277	0.823715	chr11:10655621:10673572	0.967021	1
CMC.DLPFC	MRVI1	11	10594637	10715535	0.2423	rs1466427	-3.24	rs4442541	0.149414	8.44	0.008	617	617	bslmm	0.18	8e-21	0.03455	0.972435	chr11:10673729:10711812	0.992917	1
CMC.DLPFC	MRVI1	11	10594637	10715535	0.241	rs1466427	-3.24	rs2052690	0.152525	8.35	-0.322	618	8	lasso	0.24	7.8e-29	-0.67091	0.502277	chr11:10673729:10715083	0.878102	1
CMC.DLPFC	MRVI1	11	10594637	10715535	0.0782	rs1466427	-3.24	rs2052691	0.027407	4.77	-0.354	618	4	lasso	0.06	9.8e-08	-0.77821	0.436443	chr11:10673729:10715367	0.848286	1
CMC.DLPFC	MRVI1	11	10594637	10715535	0.2108	rs1466427	-3.24	rs11042920	0.189574	9.25	1.138	608	1	top1	0.19	3.9e-22	1.138	0.25512	chr11:10709324:10711812	0.771221	1
CMC.DLPFC	MRVI1	11	10594637	10715535	0.171	rs1466427	-3.24	rs7114199	0.087095	-6.5	-1.837	606	606	bslmm	0.11	1.1e-12	2.01163	0.044259	chr11:10711916:10715009	0.497301	1
CMC.DLPFC	MICAL2	11	12115542	12285329	0.2161	rs11022267	2.93	rs1485957	0.142453	8.32	0.755	740	5	lasso	0.17	1.5e-19	0.9527	0.34074	chr11:12132273:12150903	0.805614	1
CMC.DLPFC	MICAL2	11	12115542	12285329	0.3828	rs11022267	2.93	rs12269907	0.307605	11.79	0.737	730	11	enet	0.34	9.3e-42	0.95363	0.340269	chr11:12151001:12159937	0.805526	1
CMC.DLPFC	MICAL2	11	12115542	12285329	0.2431	rs11022267	2.93	rs12269907	0.133995	7.83	0.737	738	2	lasso	0.14	1.4e-16	0.96705	0.333519	chr11:12151001:12183626	0.803373	1
CMC.DLPFC	MICAL2	11	12115542	12285329	0.0851	rs11022267	2.93	rs901285	0.05838	-5.41	0.832	730	1	top1	0.058	1.6e-07	-0.832	0.405409	chr11:12160011:12183626	0.837871	1
CMC.DLPFC	MICAL2	11	12115542	12285329	0.0985	rs11022267	2.93	rs2010576	0.041916	4.6	-0.579	701	1	top1	0.042	8.3e-06	-0.579	0.562589	chr11:12248678:12260983	0.902711	1
CMC.DLPFC	ARNTL	11	13299324	13408812	0.0579	rs900144	4.4	rs17452383	-0.002267	3.11	-0.491	557	557	bslmm	0.019	0.0021	-0.13908	0.889384	chr11:13381971:13387047	0.977922	1
CMC.DLPFC	COPB1	11	14479048	14521441	0.0399	rs1864658	3.03	rs2597217	0.007266	-4.63	-0.364	335	24	enet	0.033	6.8e-05	0.79903	0.424275	chr11:14520531:14521253	0.846022	1
CMC.DLPFC	COPB1	11	14479048	14521441	0.066	rs1864658	3.03	rs2597217	0.061316	5.91	-0.364	335	1	top1	0.061	7.7e-08	-0.364	0.715858	chr11:14520531:14521288	0.937863	1
CMC.DLPFC	PDE3B	11	14665268	14893604	0.0384	rs10741668	2.97	rs4757268	0.005894	3.96	-0.78	345	345	blup	0.0072	0.041	-2.24544	0.02474	chr11:14810788:14825490	0.423769	1
CMC.DLPFC	NUCB2	11	17298285	17353070	0.0518	rs4756864	3.97	rs1488933	0.000746	3.8	-0.895	550	550	blup	0.018	0.0027	-1.64192	0.100607	chr11:17290878:17304336	0.617936	1
CMC.DLPFC	NUCB2	11	17298285	17353070	0.0648	rs4756864	3.97	rs2052188	0.002071	-3.48	1.777	548	548	blup	0.013	0.0083	-1.23179	0.218029	chr11:17298642:17304336	0.740338	1
CMC.DLPFC	NUCB2	11	17298285	17353070	0.0444	rs4756864	3.97	rs1330	0.021391	-4.3	0.092	544	1	top1	0.021	0.0012	-0.092	0.926698	chr11:17304490:17308181	0.988595	1
CMC.DLPFC	NUCB2	11	17298285	17353070	0.0577	rs12574348	3.15	rs16933952	0.035317	-4.62	-1.248	561	1	top1	0.035	4.1e-05	1.248	0.212031	chr11:17333667:17351674	0.734863	1
CMC.DLPFC	NUCB2	11	17298285	17353070	0.0575	rs12574348	3.15	rs757110	0.031091	4.68	-0.431	544	9	lasso	0.035	4.1e-05	-0.61682	0.537352	chr11:17352530:17352959	0.89035	1
CMC.DLPFC	NUCB2	11	17298285	17353070	0.0812	rs12574348	3.15	rs9645621	0.087024	6.74	0.852	541	1	top1	0.087	1.4e-10	0.852	0.394214	chr11:17359081:17370892	0.833178	1
CMC.DLPFC	SERGEF	11	17809596	18034637	0.1331	rs12574348	3.15	rs1800532	0.093722	-6.76	-1.117	600	1	top1	0.094	2.7e-11	1.117	0.263994	chr11:17899791:17981017	0.777277	1
CMC.DLPFC	SERGEF	11	17809596	18034637	0.2099	rs12574348	3.15	rs2237917	0.250406	10.85	-1.292	612	1	lasso	0.25	1.1e-29	-1.292	0.196357	chr11:17899791:18010144	0.721766	1
CMC.DLPFC	SERGEF	11	17809596	18034637	0.2114	rs12574348	3.15	rs211096	0.20653	-9.89	-1.208	534	1	top1	0.21	3.5e-24	1.208	0.227047	chr11:17981183:18010144	0.747386	1
CMC.DLPFC	SERGEF	11	17809596	18034637	0.0704	rs12574348	3.15	rs211141	0.0268	5.3	-1.232	516	7	enet	0.027	0.00031	-1.32099	0.186505	chr11:18010302:18014478	0.714565	1
CMC.DLPFC	SERGEF	11	17809596	18034637	0.1095	rs12574348	3.15	rs11024433	0.035368	4.84	0.36	505	5	lasso	0.062	6.7e-08	-0.69504	0.487032	chr11:18014540:18017117	0.871272	1
CMC.DLPFC	SERGEF	11	17809596	18034637	0.1668	rs12574348	3.15	rs3993323	0.051985	6.36	1.172	505	505	bslmm	0.11	6e-13	0.49081	0.62356	chr11:18014540:18017343	0.916727	1
CMC.DLPFC	SERGEF	11	17809596	18034637	0.0932	rs12574348	3.15	rs211134	0.024826	-4.44	1.26	500	500	bslmm	0.027	0.00033	-0.58038	0.561662	chr11:18017215:18017343	0.902478	1
CMC.DLPFC	SERGEF	11	17809596	18034637	0.0696	rs12574348	3.15	rs10444225	0.05934	5.64	0.995	499	1	top1	0.059	1.2e-07	0.995	0.319736	chr11:18017456:18021041	0.799091	1
CMC.DLPFC	SERGEF	11	17809596	18034637	0.1364	rs12574348	3.15	rs10444225	0.115622	-7.36	0.995	500	1	top1	0.12	1.1e-13	-0.995	0.319736	chr11:18017456:18022044	0.799091	1
CMC.DLPFC	SERGEF	11	17809596	18034637	0.1044	rs12574348	3.15	rs1079785	0.071983	5.98	0.968	495	1	top1	0.072	5.8e-09	0.968	0.333044	chr11:18021119:18022044	0.803224	1
CMC.DLPFC	SERGEF	11	17809596	18034637	0.0736	rs12574348	3.15	rs4757603	0.027428	5.06	0.672	492	492	bslmm	0.036	3.6e-05	1.01616	0.309555	chr11:18029623:18034398	0.794921	1
CMC.DLPFC	LDHA	11	18415935	18429765	0.1971	rs3758946	-2.83	rs1830426	0.145498	8.25	-0.661	447	447	bslmm	0.16	6.9e-19	-1.26054	0.207476	chr11:18418515:18422384	0.730855	1
CMC.DLPFC	PTPN5	11	18749474	18814268	0.1489	rs12292273	3.3	rs4075663	0.090756	6.85	-0.709	475	1	top1	0.091	5.7e-11	-0.709	0.478324	chr11:18787430:18813072	0.867103	1
CMC.DLPFC	ZDHHC13	11	19138691	19197967	0.0715	rs12292273	2.79	rs1393957	0.032218	-4.85	1.363	566	1	top1	0.032	8.6e-05	-1.363	0.172883	chr11:19138823:19167728	0.697497	1
CMC.DLPFC	ANO3	11	26210828	26684836	0.1468	rs10835101	2.81	rs7943086	0.19385	-9.37	0.882	509	1	top1	0.19	1.2e-22	-0.882	0.377777	chr11:26656617:26660691	0.823053	1
CMC.DLPFC	BBOX1	11	27062508	27149354	0.3255	rs4357647	-3.99	rs2305095	0.163265	-8.7	-0.731	505	3	lasso	0.28	4.6e-33	1.35219	0.176314	chr11:27063025:27076940	0.699136	1
CMC.DLPFC	BBOX1	11	27062508	27149354	0.4682	rs4357647	-3.99	rs2305095	0.234054	10.38	-0.731	505	4	lasso	0.37	6.3e-46	-1.30443	0.192088	chr11:27063025:27076943	0.719611	1
CMC.DLPFC	METTL15	11	28129797	28355054	0.0768	rs2585810	-3.51	rs1483858	0.078952	6.64	-1.773	336	1	top1	0.079	1.1e-09	-1.773	0.076229	chr11:28135151:28232609	0.572297	1
CMC.DLPFC	DNAJC24	11	31391376	31454382	0.0515	rs10835824	-3.04	rs4244477	0.06541	-5.66	-0.336	270	1	top1	0.065	2.9e-08	0.336	0.736871	chr11:31392406:31436358	0.943489	1
CMC.DLPFC	DNAJC24	11	31391376	31454382	0.0414	rs10835824	-3.04	rs17632324	0.072985	5.81	-0.318	278	1	top1	0.073	4.5e-09	-0.318	0.750485	chr11:31392406:31447834	0.948162	1
CMC.DLPFC	DNAJC24	11	31391376	31454382	0.0659	rs10835824	-3.04	rs11031254	0.019653	4.51	-0.504	262	3	lasso	0.032	8.1e-05	-0.62032	0.535045	chr11:31417941:31436358	0.88964	1
CMC.DLPFC	DNAJC24	11	31391376	31454382	0.0704	rs10835824	-3.04	rs2973129	0.04152	-4.79	-0.193	259	1	top1	0.042	9.2e-06	0.193	0.846959	chr11:31447902:31451818	0.97209	1
CMC.DLPFC	DNAJC24	11	31391376	31454382	0.0652	rs10835824	-3.04	rs10835818	0.000774	3.86	-0.365	259	259	bslmm	0.03	0.00016	-0.76779	0.44261	chr11:31448027:31451818	0.848962	1
CMC.DLPFC	IMMP1L	11	31453948	31531169	0.0258	rs10835824	-3.04	rs2180950	0.015874	-4.06	-0.134	262	262	bslmm	0.025	0.00043	-0.51706	0.605117	chr11:31455117:31477807	0.913011	1
CMC.DLPFC	IMMP1L	11	31453948	31531169	0.0428	rs10835824	-3.04	rs12789808	0.007727	3.64	-0.17	282	20	enet	0.025	0.00054	0.88506	0.376125	chr11:31455117:31531066	0.822077	1
CMC.DLPFC	IMMP1L	11	31453948	31531169	0.0496	rs10835824	-3.04	rs10835816	0.009235	-4.3	-0.238	263	263	bslmm	0.033	6.9e-05	-0.00136	0.998918	chr11:31477933:31484719	0.999648	1
CMC.DLPFC	IMMP1L	11	31453948	31531169	0.0274	rs10835824	-3.04	rs2862189	0.031952	4.13	-0.038	280	1	top1	0.032	9.2e-05	-0.038	0.969688	chr11:31477933:31531066	0.992372	1
CMC.DLPFC	EIF3M	11	32605312	32624037	0.0908	rs2418579	3.42	rs201905	0.051453	-6.01	-2.962	412	17	lasso	0.081	6.9e-10	2.37625	0.017489	chr11:32605475:32611093	0.368643	1
CMC.DLPFC	TCP11L1	11	33080504	33127488	0.0394	rs7102857	-3.1	rs7926030	0.029761	3.88	-1.433	311	1	top1	0.03	0.00016	-1.433	0.151858	chr11:33061748:33065296	0.674505	1
CMC.DLPFC	TCP11L1	11	33080504	33127488	0.1481	rs7102857	-3.1	rs7926030	0.246162	10.6	-1.433	311	1	top1	0.25	4e-29	-1.433	0.151858	chr11:33061752:33065296	0.674505	1
CMC.DLPFC	TCP11L1	11	33080504	33127488	0.0975	rs7102857	-3.1	rs2273544	0.050803	5.2	0.765	312	1	top1	0.051	9.8e-07	0.765	0.444272	chr11:33065482:33078661	0.848962	1
CMC.DLPFC	TCP11L1	11	33080504	33127488	0.316	rs7102857	-3.1	rs2273549	0.123304	-8.57	2.525	309	12	enet	0.26	3e-31	-0.978	0.328075	chr11:33078269:33078661	0.80241	1
CMC.DLPFC	CAT	11	34460471	34493607	0.0473	rs11032725	-2.55	rs2284369	0.007633	4.39	0.259	612	612	blup	0.016	0.0043	1.50841	0.131449	chr11:34478364:34485652	0.658548	1
CMC.DLPFC	APIP	11	34896713	34937939	0.444	rs11032725	-2.55	rs1117050	0.578153	-16.01	0.943	706	1	top1	0.58	6.7e-85	-0.943	0.345681	chr11:34912099:34916557	0.806461	1
CMC.DLPFC	APIP	11	34896713	34937939	0.622	rs11032725	-2.55	rs1117050	0.78133	18.59	0.943	713	1	top1	0.78	6.9e-148	0.943	0.345681	chr11:34912099:34937775	0.806461	1
CMC.DLPFC	APIP	11	34896713	34937939	0.2698	rs11032725	-2.55	rs2288667	0.307295	-11.7	-1.683	706	14	lasso	0.37	2.6e-46	1.731	0.083452	chr11:34916657:34918308	0.590136	1
CMC.DLPFC	APIP	11	34896713	34937939	0.3205	rs11032725	-2.55	rs1117050	0.358658	-12.74	0.943	712	712	bslmm	0.45	9.4e-59	-1.36051	0.173667	chr11:34916657:34937775	0.698174	1
CMC.DLPFC	APIP	11	34896713	34937939	0.2159	rs11032725	-2.55	rs2986429	0.275897	-11.1	-1.641	709	10	lasso	0.36	2.2e-44	1.48704	0.137003	chr11:34918402:34937775	0.662081	1
CMC.DLPFC	PDHX	11	34937676	35017675	0.0975	rs11032725	-2.55	rs1117050	0.043171	5.1	0.943	699	27	enet	0.062	6e-08	0.37668	0.706413	chr11:34938033:34952951	0.936576	1
CMC.DLPFC	PDHX	11	34937676	35017675	0.0657	rs11032725	-2.55	rs2915214	0.05394	-5.5	-2.236	692	1	top1	0.054	4.6e-07	2.236	0.025352	chr11:34953031:34969053	0.427309	1
CMC.DLPFC	PDHX	11	34937676	35017675	0.0402	rs17783405	-2.47	rs11539202	0.009575	3.62	1.016	662	1	top1	0.0096	0.022	1.016	0.309629	chr11:35013926:35016461	0.794921	1
CMC.DLPFC	SLC1A2	11	35272751	35441610	0.0655	rs506859	3.8	rs2421765	0.067047	-5.85	-0.689	630	1	top1	0.067	1.9e-08	0.689	0.490823	chr11:35308498:35323066	0.872235	1
CMC.DLPFC	C11orf74	11	36616042	36696390	0.0586	rs4290197	2.69	rs10836576	0.0026	-3.7	-0.001	603	603	bslmm	0.0077	0.035	0.82781	0.407778	chr11:36631789:36669566	0.838842	1
CMC.DLPFC	LRRC4C	11	40135750	41481186	0.0609	rs10837344	-3.17	rs12272323	0.022306	4.15	-0.435	523	1	top1	0.022	0.00094	-0.435	0.663562	chr11:40137884:40341178	0.925183	1
CMC.DLPFC	TTC17	11	43380434	43516483	0.1095	rs6485440	2.83	rs11827196	0.066052	-5.75	1.259	474	1	top1	0.066	2.5e-08	-1.259	0.20803	chr11:43380663:43400783	0.730855	1
CMC.DLPFC	TTC17	11	43380434	43516483	0.1252	rs6485440	2.83	rs7119153	0.010822	-4.3	-0.107	467	467	bslmm	0.033	6.9e-05	-0.80734	0.41947	chr11:43419041:43419524	0.843939	1
CMC.DLPFC	TTC17	11	43380434	43516483	0.1435	rs6485440	2.83	rs7119153	0.025677	4.51	-0.107	467	467	bslmm	0.045	4e-06	0.30599	0.759612	chr11:43419041:43419575	0.949621	1
CMC.DLPFC	HSD17B12	11	43702142	43878169	0.1558	rs6485440	2.83	rs4643069	0.196947	9.38	1.978	465	1	top1	0.2	5.1e-23	1.978	0.047929	chr11:43775671:43776423	0.511141	1
CMC.DLPFC	ALKBH3	11	43902356	43941825	0.1144	rs6485440	2.83	rs7926534	0.064874	5.81	0.455	507	507	bslmm	0.073	4.1e-09	1.55046	0.121031	chr11:43902729:43904133	0.649657	1
CMC.DLPFC	ALKBH3	11	43902356	43941825	0.0578	rs6485440	2.83	rs7926534	0.053874	-5.38	0.455	507	4	lasso	0.059	1.3e-07	-1.05092	0.293296	chr11:43902996:43904133	0.790952	1
CMC.DLPFC	EXT2	11	44097075	44266980	0.1681	rs730129	2.95	rs11037881	0.211242	10.31	0.216	578	8	enet	0.22	9.7e-26	-0.03594	0.97133	chr11:44148505:44193161	0.992446	1
CMC.DLPFC	CD82	11	44587140	44641315	0.0767	rs7120821	-3.04	rs2303861	-0.002217	-3.52	1.743	583	583	bslmm	0.011	0.015	-0.34275	0.73179	chr11:44639915:44640599	0.941317	1
CMC.DLPFC	CHST1	11	45669238	45687206	0.1003	rs4756035	3.1	rs4148901	0.069471	6.16	0.768	438	4	lasso	0.076	2.1e-09	1.30957	0.190342	chr11:45672515:45673543	0.717787	1
CMC.DLPFC	CHST1	11	45669238	45687206	0.0507	rs4756035	3.1	rs2277272	0.003523	4.39	1.201	442	442	blup	0.011	0.016	0.01723	0.98625	chr11:45674217:45686728	0.996718	1
CMC.DLPFC	PHF21A	11	45950869	46142985	0.0499	rs4756035	3.1	rs12365345	0.028506	4.28	1.059	307	1	top1	0.029	0.00021	1.059	0.2896	chr11:46105853:46110117	0.789613	1
CMC.DLPFC	DGKZ	11	46354454	46402104	0.0601	rs3136520	3.08	rs7951870	0.0597	-5.73	-0.727	244	244	blup	0.079	1.1e-09	-0.37084	0.710756	chr11:46391100:46392863	0.936658	1
CMC.DLPFC	C11orf49	11	46958239	47185931	0.0232	rs10838709	3.75	rs11039119	0.003154	3.45	-2.278	307	307	bslmm	0.0049	0.074	-1.80264	0.071445	chr11:46958402:47073939	0.563086	1
CMC.DLPFC	C11orf49	11	46958239	47185931	0.0865	rs10838709	3.75	rs10838663	0.129771	8.03	-2.378	288	1	top1	0.13	3.1e-15	-2.378	0.017407	chr11:47159111:47159196	0.368643	1
CMC.DLPFC	NR1H3	11	47269850	47290584	0.0281	rs10838709	3.75	rs3740689	0.013872	-4.01	-2.318	304	304	blup	0.021	0.0012	2.24977	0.024464	chr11:47270550:47280731	0.421738	1
CMC.DLPFC	NR1H3	11	47269850	47290584	0.0484	rs10838709	3.75	rs10838681	0.040124	-5.06	-2.974	306	306	blup	0.042	8.2e-06	1.98381	0.047276	chr11:47270550:47281342	0.509923	1
CMC.DLPFC	NR1H3	11	47269850	47290584	0.0342	rs10838709	3.75	rs4752839	0.028334	-4.47	-3.059	304	1	top1	0.028	0.00022	3.059	0.002221	chr11:47281530:47281960	0.157059	1
CMC.DLPFC	MADD	11	47290926	47351582	0.0304	rs10838709	3.75	rs4752936	0.007953	3.93	-1.763	305	5	lasso	0.014	0.0074	-2.28062	0.022571	chr11:47304520:47305926	0.407964	1
CMC.DLPFC	MADD	11	47290926	47351582	0.2668	rs10838709	3.75	rs11570115	0.037162	6.2	1.661	303	303	bslmm	0.1	3.6e-12	0.80318	0.421868	chr11:47306616:47307002	0.845096	1
CMC.DLPFC	MADD	11	47290926	47351582	0.2763	rs10838709	3.75	rs11570115	0.038712	-6.21	1.661	303	303	bslmm	0.1	2.8e-12	-0.76072	0.446825	chr11:47306745:47307002	0.848962	1
CMC.DLPFC	MADD	11	47290926	47351582	0.0465	rs10838709	3.75	rs11606287	0.008706	-3.67	3.111	298	298	bslmm	0.014	0.0073	-1.96501	0.049413	chr11:47346128:47346813	0.511141	1
CMC.DLPFC	MADD	11	47290926	47351582	0.0165	rs10838709	3.75	rs898604	0.002163	3.29	-2.23	298	1	top1	0.0022	0.16	-2.23	0.025747	chr11:47348358:47350209	0.427309	1
CMC.DLPFC	SLC39A13	11	47377000	47438045	0.0348	rs10838709	3.75	rs6485795	0.013995	-4.44	3.122	293	3	lasso	0.018	0.0028	-3.29841	0.000972	chr11:47433590:47435148	0.104058	1
CMC.DLPFC	SLC39A13	11	47377000	47438045	0.2733	rs10838709	3.75	rs2293576	0.289903	-11.38	3.185	293	8	lasso	0.29	1.9e-35	-3.67479	0.000238	chr11:47434018:47435148	0.053956	1
CMC.DLPFC	CELF1	11	47487488	47574792	0.0369	rs10838709	3.75	rs10742816	0.016208	4.41	-3.036	293	293	blup	0.035	4.2e-05	-3.33647	0.000849	chr11:47510576:47586826	0.0949185	1
CMC.DLPFC	MTCH2	11	47638857	47664206	0.0594	rs10838709	3.75	rs10838738	0.061108	5.85	-1.562	290	1	top1	0.061	8.1e-08	-1.562	0.118288	chr11:47640471:47644253	0.647779	1
CMC.DLPFC	MTCH2	11	47638857	47664206	0.0403	rs10838709	3.75	rs2290850	0.038304	4.77	-1.353	293	1	top1	0.038	2e-05	-1.353	0.176056	chr11:47640471:47647226	0.699136	1
CMC.DLPFC	MTCH2	11	47638857	47664206	0.0671	rs10838709	3.75	rs34958982	0.046879	-6.59	-1.535	290	290	blup	0.083	4.2e-10	0.06404	0.948935	chr11:47647293:47648632	0.991252	1
CMC.DLPFC	FOLH1	11	49168186	49230222	0.0633	rs588295	1.88	rs660439	0.078143	6.26	-0.249	168	1	top1	0.078	1.3e-09	-0.249	0.803361	chr11:49204794:49207221	0.962231	1
CMC.DLPFC	FOLH1	11	49168186	49230222	0.1458	rs588295	1.89	rs660439	0.222865	-10.03	-0.249	169	1	top1	0.22	3.5e-26	0.249	0.803361	chr11:49204794:49208196	0.962231	1
CMC.DLPFC	MED19	11	57471181	57479673	0.0326	rs641325	4.1	rs7117205	0.000501	-3.15	3.853	385	385	bslmm	0.0081	0.032	-2.88745	0.003884	chr11:57472107:57472191	0.207902	1
CMC.DLPFC	LPXN	11	58294343	58345693	0.0458	rs1868881	3.47	rs2154631	0.0208	-4.52	-1.701	435	1	top1	0.021	0.0014	1.701	0.088943	chr11:58317619:58318538	0.60254	1
CMC.DLPFC	ZFP91	11	58346586	58389023	0.0434	rs1868881	3.47	rs2298608	0.015581	4.29	0.045	419	419	blup	0.017	0.0035	-1.79081	0.073324	chr11:58377807:58378423	0.569739	1
CMC.DLPFC	MS4A7	11	60145957	60163426	0.1414	rs7930400	2.41	rs950802	0.131525	-7.77	0.323	444	5	lasso	0.15	2e-17	-0.48793	0.625602	chr11:60150761:60152561	0.917166	1
CMC.DLPFC	MS4A7	11	60145957	60163426	0.0889	rs7930400	2.41	rs2233252	0.059904	-5.73	-0.405	444	4	lasso	0.074	3.2e-09	0.50471	0.613764	chr11:60150761:60154190	0.91507	1
CMC.DLPFC	MS4A7	11	60145957	60163426	0.1768	rs7930400	2.41	rs950802	0.109458	-7.39	0.323	444	13	enet	0.14	4.5e-16	-0.42473	0.671036	chr11:60152695:60154190	0.926697	1
CMC.DLPFC	TMEM109	11	60681370	60690915	0.0402	rs473756	2.41	rs12422164	0.01217	-3.85	0.612	380	380	blup	0.017	0.0037	0.1588	0.873823	chr11:60681740:60687158	0.97446	1
CMC.DLPFC	TMEM132A	11	60691912	60704631	0.0958	rs473756	2.41	rs3794042	0.059817	-5.83	-0.985	364	1	top1	0.06	1.1e-07	0.985	0.324624	chr11:60699356:60701014	0.800448	1
CMC.DLPFC	TMEM138	11	61129472	61136975	0.0717	rs174570	-2.7	rs175119	0.000301	3.43	-0.061	344	344	bslmm	0.036	3.1e-05	0.1965	0.844217	chr11:61133688:61140515	0.97209	1
CMC.DLPFC	DAGLA	11	61447904	61514474	0.1428	rs741887	3.14	rs198430	0.096803	-6.68	0.415	368	1	top1	0.097	1.3e-11	-0.415	0.678142	chr11:61496480:61498789	0.928111	1
CMC.DLPFC	FADS2	11	61583727	61634825	0.1036	rs741887	3.14	rs482548	0.045364	-5.65	-0.647	424	6	lasso	0.083	4.4e-10	1.51993	0.128529	chr11:61632749:61633110	0.65764	1
CMC.DLPFC	FADS3	11	61640997	61659006	0.0463	rs741887	3.14	rs3781969	-0.002251	3.33	1.461	426	426	bslmm	0.0072	0.041	0.00889	0.992904	chr11:61646106:61646218	0.99805	1
CMC.DLPFC	FADS3	11	61640997	61659006	0.1196	rs741887	3.14	rs174454	0.097565	6.69	0.618	427	1	top1	0.098	1.1e-11	0.618	0.536575	chr11:61657875:61658641	0.890019	1
CMC.DLPFC	BEST1	11	61717355	61731935	0.0963	rs741887	3.14	rs2736597	0.036904	5.26	-1.595	452	20	enet	0.052	8e-07	-1.19915	0.23047	chr11:61717899:61719243	0.750384	1
CMC.DLPFC	ASRGL1	11	62104773	62160887	0.2142	rs741887	3.14	rs2513749	0.181645	9.26	-1.515	423	423	bslmm	0.19	8.8e-23	-1.26407	0.206205	chr11:62105046:62105362	0.729095	1
CMC.DLPFC	ASRGL1	11	62104773	62160887	0.1676	rs741887	3.14	rs2513749	0.151623	-8.46	-1.515	423	1	top1	0.15	1e-17	1.515	0.129772	chr11:62105046:62105439	0.658548	1
CMC.DLPFC	ASRGL1	11	62104773	62160887	0.072	rs741887	3.14	rs1528730	0.013144	-3.98	-1.616	428	428	bslmm	0.037	2.5e-05	0.92025	0.357443	chr11:62105639:62124459	0.812255	1
CMC.DLPFC	ASRGL1	11	62104773	62160887	0.167	rs741887	3.14	rs11605965	0.200585	9.5	-0.641	427	1	top1	0.2	1.8e-23	-0.641	0.521523	chr11:62124616:62149269	0.883332	1
CMC.DLPFC	ASRGL1	11	62104773	62160887	0.1342	rs741887	3.14	rs11605965	0.156347	-8.38	-0.641	430	1	top1	0.16	3e-18	0.641	0.521523	chr11:62124616:62156605	0.883332	1
CMC.DLPFC	B3GAT3	11	62382767	62389647	0.441	rs11603383	-2.88	rs693698	0.535485	-15.42	-0.686	379	6	lasso	0.57	5.1e-83	0.76974	0.441452	chr11:62383271:62383978	0.848962	1
CMC.DLPFC	B3GAT3	11	62382767	62389647	0.4182	rs11603383	-2.88	rs3809079	0.491367	14.97	-0.716	379	6	lasso	0.53	2.3e-74	-0.72035	0.471309	chr11:62383712:62383978	0.863393	1
CMC.DLPFC	POLR2G	11	62529010	62534187	0.0717	rs11603383	-2.88	rs7941706	0.03506	5.25	-0.314	330	1	top1	0.035	4.3e-05	-0.314	0.753521	chr11:62530338:62532654	0.94856	1
CMC.DLPFC	POLR2G	11	62529010	62534187	0.0775	rs11603383	-2.88	rs7941706	0.03485	-5.15	-0.314	330	1	top1	0.035	4.6e-05	0.314	0.753521	chr11:62530498:62532654	0.94856	1
CMC.DLPFC	SLC3A2	11	62623483	62656355	0.2807	rs11231130	2.15	rs498751	0.258412	10.83	-0.294	322	7	lasso	0.28	2.3e-33	-0.18489	0.853315	chr11:62623853:62638217	0.97209	1
CMC.DLPFC	SLC3A2	11	62623483	62656355	0.2598	rs11231130	2.15	rs498751	0.252626	-10.68	-0.294	323	6	lasso	0.26	1.6e-30	0.22823	0.81947	chr11:62623853:62639049	0.966151	1
CMC.DLPFC	SLC3A2	11	62623483	62656355	0.1015	rs11231130	2.15	rs3763851	0.01208	-4.98	-0.304	326	326	bslmm	0.047	2.2e-06	-0.32693	0.74372	chr11:62623853:62648491	0.945701	1
CMC.DLPFC	SLC3A2	11	62623483	62656355	0.315	rs11231130	2.15	rs498751	0.244761	10.56	-0.294	322	31	enet	0.3	4.5e-36	0.05876	0.95314	chr11:62638309:62639049	0.991934	1
CMC.DLPFC	SLC3A2	11	62623483	62656355	0.0529	rs11231130	2.15	rs489381	0.002754	-3.37	-0.192	325	325	bslmm	0.028	0.00023	-0.36248	0.716991	chr11:62639141:62648491	0.937863	1
CMC.DLPFC	SLC22A10	11	62921978	63137190	0.0532	rs1722860	2.54	rs12283804	0.009885	-4.28	-0.358	305	13	enet	0.021	0.0012	-0.3887	0.697497	chr11:62905350:62921979	0.933711	1
CMC.DLPFC	SLC22A10	11	62921978	63137190	0.0871	rs1722860	2.55	rs4297470	0.091051	6.78	1.003	305	1	top1	0.091	5.3e-11	1.003	0.315861	chr11:62922023:62934337	0.797554	1
CMC.DLPFC	SLC22A10	11	62921978	63137190	0.0329	rs17730754	-2.85	rs4109879	0.025352	-4.1	0.257	287	1	top1	0.025	0.00045	-0.257	0.797179	chr11:63066515:63066986	0.960853	1
CMC.DLPFC	SLC22A10	11	62921978	63137190	0.0453	rs17730754	-2.85	rs4963252	0.01431	-4.56	-0.661	309	11	lasso	0.03	0.00015	-0.51714	0.605061	chr11:63066515:63129852	0.913011	1
CMC.DLPFC	SLC22A10	11	62921978	63137190	0.0406	rs17730754	-2.85	rs3891629	0.019825	4.08	-0.529	287	287	blup	0.031	0.00012	-0.7234	0.469436	chr11:63067101:63069801	0.862759	1
CMC.DLPFC	SLC22A10	11	62921978	63137190	0.0312	rs17730754	-2.85	rs1193789	0.017557	4.08	-0.479	286	1	top1	0.018	0.003	-0.479	0.631939	chr11:63069876:63071580	0.91793	1
CMC.DLPFC	SLC22A10	11	62921978	63137190	0.0635	rs17730754	-2.85	rs4963405	0.047911	5.26	-0.565	308	1	top1	0.048	2e-06	-0.565	0.572074	chr11:63072361:63129852	0.902856	1
CMC.DLPFC	SLC22A10	11	62921978	63137190	0.0249	rs17730754	-2.85	rs12364655	0.017161	-4.16	0.038	289	3	lasso	0.024	0.00068	0.07467	0.940479	chr11:63129975:63137095	0.990067	1
CMC.DLPFC	PLA2G16	11	63341943	63381941	0.0459	rs2005261	-3.39	rs604285	0.009189	-3.6	-1.244	291	291	blup	0.014	0.0076	1.63958	0.101092	chr11:63357840:63365533	0.617936	1
CMC.DLPFC	PLA2G16	11	63341943	63381941	0.0482	rs2005261	-3.39	rs510713	0.015072	3.62	-1.773	305	305	blup	0.017	0.0031	-1.76459	0.077633	chr11:63365635:63381472	0.575323	1
CMC.DLPFC	ATL3	11	63396436	63439444	0.0449	rs2005261	-3.39	rs503341	-0.000508	3.74	1.116	302	10	enet	0.0099	0.02	-0.81711	0.413867	chr11:63403062:63403679	0.84043	1
CMC.DLPFC	RTN3	11	63448921	63527363	0.0465	rs2005261	-3.39	rs7943981	0.035785	-4.45	0.832	306	1	top1	0.036	3.6e-05	-0.832	0.405409	chr11:63488504:63493622	0.837871	1
CMC.DLPFC	RTN3	11	63448921	63527363	0.0667	rs2005261	-3.39	rs2840079	0.001225	3.38	-1.81	313	313	bslmm	0.025	0.00052	-1.07568	0.28207	chr11:63514496:63517463	0.788323	1
CMC.DLPFC	STIP1	11	63953586	63972020	0.0398	rs606063	3.72	rs2318126	0.005802	3.56	-0.585	339	339	blup	0.017	0.0037	-1.73339	0.083027	chr11:63953742:63960616	0.589385	1
CMC.DLPFC	TRPT1	11	63991270	63993726	0.4888	rs606063	3.72	rs11549690	0.42447	13.73	1.334	344	1	top1	0.42	4.4e-55	1.334	0.182204	chr11:63991439:63991757	0.70596	1
CMC.DLPFC	TRPT1	11	63991270	63993726	0.0827	rs606063	3.72	rs2282490	0.047908	5.39	2.519	344	344	blup	0.058	1.6e-07	2.05646	0.039738	chr11:63991685:63991757	0.488518	1
CMC.DLPFC	TRPT1	11	63991270	63993726	0.1164	rs606063	3.72	rs599549	0.079827	6.3	-2.189	345	1	top1	0.08	8.5e-10	-2.189	0.028597	chr11:63993052:63993258	0.438222	1
CMC.DLPFC	TRPT1	11	63991270	63993726	0.1206	rs606063	3.72	rs1544538	0.03828	-5.42	-2.339	345	345	bslmm	0.056	2.7e-07	1.59777	0.110094	chr11:63993052:63993522	0.628131	1
CMC.DLPFC	TRPT1	11	63991270	63993726	0.0862	rs606063	3.72	rs639406	0.04433	4.88	-2.231	345	345	bslmm	0.047	2.2e-06	-1.62837	0.103447	chr11:63993341:63993522	0.623432	1
CMC.DLPFC	FKBP2	11	64008412	64011607	0.0378	rs606063	3.72	rs11549690	0.028129	4.38	1.334	344	4	lasso	0.035	4.4e-05	1.77088	0.07658	chr11:64008604:64009829	0.572297	1
CMC.DLPFC	MALAT1	11	65265232	65273939	0.0943	rs555903	-2.86	rs7925823	0.046128	-5.58	-0.783	358	6	lasso	0.069	1.2e-08	0.94837	0.342941	chr11:65269864:65270108	0.805616	1
CMC.DLPFC	LTBP3	11	65306029	65325699	0.0481	rs555903	-2.86	rs947791	0.053013	5.23	0.521	354	1	top1	0.053	5.8e-07	0.521	0.602367	chr11:65307352:65307716	0.912369	1
CMC.DLPFC	LTBP3	11	65306029	65325699	0.0658	rs555903	-2.86	rs3200401	0.047767	-4.88	0.397	353	1	top1	0.048	2e-06	-0.397	0.691367	chr11:65307624:65307716	0.931979	1
CMC.DLPFC	CFL1	11	65622284	65626886	0.0578	rs555903	-2.86	rs668356	0.024084	-4.08	-0.804	349	1	top1	0.024	0.00061	0.804	0.421397	chr11:65623713:65625103	0.844993	1
CMC.DLPFC	CFL1	11	65622284	65626886	0.0457	rs555903	-2.86	rs2306365	0.005611	-3.68	1.254	349	349	bslmm	0.015	0.0062	-1.09346	0.274192	chr11:65623713:65625568	0.787434	1
CMC.DLPFC	FIBP	11	65651210	65656010	0.042	rs555903	-2.86	rs3814738	0.017242	3.83	-1.775	344	1	top1	0.017	0.0033	-1.775	0.075898	chr11:65653134:65655071	0.571869	1
CMC.DLPFC	BANF1	11	65769549	65771617	0.3981	rs555903	-2.86	rs747526	0.455399	14.21	0.685	344	1	top1	0.46	2.2e-60	0.685	0.493344	chr11:65770541:65770706	0.872616	1
CMC.DLPFC	YIF1A	11	66052050	66056638	0.0401	rs3782079	2.68	rs2298468	0.033069	5.16	-2.039	317	13	enet	0.039	1.5e-05	-2.00022	0.045476	chr11:66052437:66053172	0.5008	1
CMC.DLPFC	MRPL11	11	66202549	66206310	0.107	rs3782079	2.68	rs11110	0.13348	-8.01	-1.243	292	1	top1	0.13	1.2e-15	1.243	0.213868	chr11:66205730:66206103	0.735607	1
CMC.DLPFC	MRPL11	11	66202549	66206310	0.2125	rs3782079	2.68	rs11110	0.22778	10.11	-1.243	292	1	top1	0.23	8.4e-27	-1.243	0.213868	chr11:66205730:66206181	0.735607	1
CMC.DLPFC	SYT12	11	66790189	66818334	0.0616	rs17884201	2.91	rs11227771	0.000465	3.29	0.076	222	222	bslmm	0.0083	0.031	1.73389	0.082937	chr11:66798030:66802116	0.589385	1
CMC.DLPFC	KDM2A	11	66886739	67025550	0.0916	rs3782079	2.68	rs2514036	0.004583	-3.83	0.267	242	242	bslmm	0.0054	0.065	-0.26852	0.788299	chr11:66949363:66974981	0.95639	1
CMC.DLPFC	AIP	11	67250504	67258579	0.0761	rs10791923	2.57	rs7112925	0.032299	-4.01	-0.382	204	1	top1	0.032	8.4e-05	0.382	0.702461	chr11:67254656:67256738	0.935753	1
CMC.DLPFC	AIP	11	67250504	67258579	0.0297	rs10791923	2.57	rs12791976	0.00939	3.54	0.071	204	204	bslmm	0.019	0.002	0.43301	0.665005	chr11:67257928:67258259	0.925245	1
CMC.DLPFC	NDUFV1	11	67374322	67380012	0.1038	rs12418774	-2.84	rs12790798	0.12899	7.93	-0.034	227	3	lasso	0.13	2.3e-15	0.05052	0.959711	chr11:67374520:67375867	0.991997	1
CMC.DLPFC	NDUFV1	11	67374322	67380012	0.1059	rs12418774	-2.84	rs12790798	0.086136	-7.78	-0.034	227	227	bslmm	0.13	7.5e-15	-0.77702	0.437146	chr11:67374547:67375867	0.848286	1
CMC.DLPFC	NDUFV1	11	67374322	67380012	0.062	rs12418774	-2.84	rs10896186	0.023287	3.78	0.302	227	227	bslmm	0.026	0.00035	0.34569	0.729575	chr11:67375087:67375867	0.940867	1
CMC.DLPFC	NDUFS8	11	67798083	67804114	0.0362	rs12418774	-2.84	rs1122731	0.042636	-4.95	0.397	272	1	top1	0.043	7e-06	-0.397	0.691367	chr11:67798428:67799619	0.931979	1
CMC.DLPFC	NDUFS8	11	67798083	67804114	0.0444	rs12418774	-2.84	rs2075609	0.015915	-4.01	0.676	272	3	lasso	0.018	0.0025	-0.47905	0.631904	chr11:67798617:67799619	0.91793	1
CMC.DLPFC	NDUFS8	11	67798083	67804114	0.0338	rs12418774	-2.84	rs2075626	0.024765	-4.2	0.406	272	1	top1	0.025	0.00052	-0.406	0.684743	chr11:67799803:67800390	0.929901	1
CMC.DLPFC	NDUFS8	11	67798083	67804114	0.0622	rs12418774	-2.84	rs2075626	0.038586	4.97	0.406	272	1	top1	0.039	1.9e-05	0.406	0.684743	chr11:67799990:67800390	0.929901	1
CMC.DLPFC	CPT1A	11	68522087	68609399	0.0561	rs7127508	-3	rs3136540	0.015048	-4.6	1.641	424	1	top1	0.015	0.0056	-1.641	0.100797	chr11:68522319:68527037	0.617936	1
CMC.DLPFC	CPT1A	11	68522087	68609399	0.0473	rs7127508	-3	rs3136540	0.012609	4.5	1.641	422	1	top1	0.013	0.01	1.641	0.100797	chr11:68525198:68527037	0.617936	1
CMC.DLPFC	MRPL21	11	68658745	68671303	0.2661	rs7127508	-3	rs636049	0.2962	-11.94	-0.69	407	6	lasso	0.3	7.1e-37	0.79497	0.426633	chr11:68665480:68668003	0.846022	1
CMC.DLPFC	MRPL21	11	68658745	68671303	0.3115	rs7127508	-3	rs501799	0.417861	13.77	-0.788	407	407	bslmm	0.43	5.9e-56	-0.83411	0.40422	chr11:68665480:68668016	0.837826	1
CMC.DLPFC	MRPL21	11	68658745	68671303	0.2004	rs7127508	-3	rs660614	0.224754	-10.33	-0.721	407	407	bslmm	0.25	3.4e-29	1.07621	0.281832	chr11:68668073:68671191	0.788323	1
CMC.DLPFC	TPCN2	11	68816349	68858072	0.0991	rs7127508	-3	rs921675	0.07963	6.01	0.71	425	1	top1	0.08	8.9e-10	0.71	0.477704	chr11:68821565:68825046	0.867103	1
CMC.DLPFC	TPCN2	11	68816349	68858072	0.0586	rs7127508	-3	rs2924536	0.021392	-4.35	1.389	426	1	top1	0.021	0.0012	-1.389	0.164833	chr11:68839491:68840095	0.68896	1
CMC.DLPFC	TPCN2	11	68816349	68858072	0.0901	rs7127508	-3	rs7111999	0.008595	-3.58	-2.168	426	426	bslmm	0.036	3.3e-05	0.88116	0.37823	chr11:68840176:68840383	0.823053	1
CMC.DLPFC	PPFIA1	11	70116805	70230607	0.0783	rs10899375	-3.26	rs7129635	0.018526	4.24	-0.018	410	410	bslmm	0.025	0.00049	-0.90744	0.364173	chr11:70185412:70189775	0.816239	1
CMC.DLPFC	PPFIA1	11	70116805	70230607	0.0398	rs10899375	-3.26	rs11235935	0.010346	3.41	0.148	415	415	bslmm	0.011	0.014	-0.77493	0.438382	chr11:70218680:70221024	0.848286	1
CMC.DLPFC	DHCR7	11	71145456	71159477	0.0574	rs2885440	2.48	rs7928249	0.049407	-4.9	0.135	360	360	blup	0.052	8e-07	0.19343	0.84662	chr11:71155165:71155901	0.97209	1
CMC.DLPFC	DHCR7	11	71145456	71159477	0.0573	rs2885440	2.48	rs7928249	0.046841	4.79	0.135	360	26	enet	0.051	9.8e-07	-0.21472	0.829986	chr11:71155261:71155901	0.968218	1
CMC.DLPFC	NADSYN1	11	71164216	71212581	0.0861	rs2885440	2.48	rs12419334	0.110128	7.31	-0.198	360	1	top1	0.11	4.5e-13	-0.198	0.843045	chr11:71159931:71166156	0.971026	1
CMC.DLPFC	NADSYN1	11	71164216	71212581	0.0702	rs2885440	2.48	rs2276362	0.0419	4.87	0.107	358	3	lasso	0.043	6.6e-06	-0.02604	0.979224	chr11:71164427:71166156	0.995075	1
CMC.DLPFC	NADSYN1	11	71164216	71212581	0.1251	rs2885440	2.48	rs1629220	0.109056	7.4	0.511	359	1	top1	0.11	5.9e-13	0.511	0.609351	chr11:71185572:71189441	0.913208	1
CMC.DLPFC	NADSYN1	11	71164216	71212581	0.0644	rs2885440	2.48	rs2282621	0.091557	-6.54	-0.109	358	1	top1	0.092	4.7e-11	0.109	0.913202	chr11:71186668:71187247	0.983645	1
CMC.DLPFC	NADSYN1	11	71164216	71212581	0.121	rs2885440	2.48	rs2002064	0.041193	-4.93	0.567	358	358	blup	0.057	2.3e-07	0.08731	0.930424	chr11:71188484:71189441	0.988595	1
CMC.DLPFC	NADSYN1	11	71164216	71212581	0.0494	rs2885440	2.48	rs7930503	-0.000107	-3.11	-0.848	362	362	bslmm	0.0051	0.072	1.14253	0.253233	chr11:71212472:71232136	0.771205	1
CMC.DLPFC	PDE2A	11	72287183	72385497	0.0452	rs7925545	2.85	rs628542	0.020519	-4.11	0.08	328	1	top1	0.021	0.0015	-0.08	0.936237	chr11:72302400:72307637	0.98992	1
CMC.DLPFC	PDE2A	11	72287183	72385497	0.045	rs7925545	2.85	rs628542	0.013084	3.79	0.08	326	326	blup	0.014	0.0071	-0.45976	0.64569	chr11:72308663:72316182	0.919557	1
CMC.DLPFC	ARAP1	11	72396113	72504750	0.098	rs10898880	-2.75	rs12575364	0.097607	6.65	-1.085	321	1	top1	0.098	1e-11	-1.085	0.277922	chr11:72407697:72408028	0.788103	1
CMC.DLPFC	ARAP1	11	72396113	72504750	0.0871	rs10898880	-2.75	rs12575364	0.087784	-6.33	-1.085	321	1	top1	0.088	1.2e-10	1.085	0.277922	chr11:72407699:72408028	0.788103	1
CMC.DLPFC	STARD10	11	72465773	72504750	0.0399	rs10898880	-2.75	rs1783584	0.000367	3.58	-0.898	341	341	blup	0.017	0.0036	-0.70364	0.481657	chr11:72470426:72492020	0.867905	1
CMC.DLPFC	STARD10	11	72465773	72504750	0.0994	rs10898880	-2.75	rs12808517	0.012356	-4.62	-1.744	345	345	bslmm	0.04	1.5e-05	0.46817	0.639664	chr11:72492339:72503920	0.919158	1
CMC.DLPFC	ARHGEF17	11	73019662	73080425	0.0459	rs622833	2.62	rs17244602	0.028733	-4.83	-0.919	300	3	lasso	0.033	6.6e-05	0.91457	0.360418	chr11:73053561:73057928	0.813738	1
CMC.DLPFC	PLEKHB1	11	73357222	73373864	0.0897	rs1726743	3.4	rs7952228	0.092985	-6.6	1.718	342	1	top1	0.093	3.3e-11	-1.718	0.085797	chr11:73364059:73364415	0.595271	1
CMC.DLPFC	PLEKHB1	11	73357222	73373864	0.1196	rs1726743	3.4	rs3741147	0.134568	7.89	1.391	343	1	top1	0.13	8.9e-16	1.391	0.164225	chr11:73364059:73366848	0.688334	1
CMC.DLPFC	PLEKHB1	11	73357222	73373864	0.1847	rs1726743	3.4	rs3741147	0.210917	-9.77	1.391	345	5	lasso	0.21	6.9e-25	-1.2048	0.22828	chr11:73364059:73371798	0.748254	1
CMC.DLPFC	PLEKHB1	11	73357222	73373864	0.1596	rs1726743	3.4	rs3741147	0.164152	8.61	1.391	345	345	bslmm	0.17	1.2e-19	1.51974	0.128576	chr11:73366952:73371798	0.65764	1
CMC.DLPFC	PAAF1	11	73587743	73638781	0.0605	rs1726743	3.4	rs6592528	0.014191	-3.54	0.491	338	338	bslmm	0.022	0.001	-1.14028	0.254169	chr11:73598502:73600167	0.771221	1
CMC.DLPFC	PAAF1	11	73587743	73638781	0.6117	rs1726743	3.4	rs634771	0.070259	-5.79	0.801	338	60	enet	0.24	3e-28	1.33513	0.181833	chr11:73610289:73611315	0.705662	1
CMC.DLPFC	PAAF1	11	73587743	73638781	0.6122	rs1726743	3.4	rs634771	0.07264	5.88	0.801	338	51	enet	0.24	2.9e-28	-1.21973	0.222566	chr11:73610289:73611356	0.743946	1
CMC.DLPFC	XRRA1	11	74518783	74660232	0.2594	rs11602732	3.6	rs7105085	0.37422	13.05	-0.126	479	479	bslmm	0.38	2.8e-48	-0.44387	0.657138	chr11:74562248:74617284	0.923299	1
CMC.DLPFC	SPCS2	11	74660291	74690076	0.0361	rs11602732	3.6	rs7128739	0.007509	-3.58	-0.173	464	2	lasso	0.014	0.0074	-0.05074	0.959534	chr11:74660444:74676079	0.991997	1
CMC.DLPFC	SPCS2	11	74660291	74690076	0.0489	rs11602732	3.6	rs4944067	0.00499	-3.6	0.02	464	464	bslmm	0.014	0.0078	1.16485	0.244081	chr11:74660694:74676079	0.763554	1
CMC.DLPFC	SPCS2	11	74660291	74690076	0.0433	rs11602732	3.6	rs503855	0.011284	-4.11	1.424	452	452	blup	0.021	0.0015	-0.7823	0.434039	chr11:74674732:74676079	0.848286	1
CMC.DLPFC	NEU3	11	74699323	74718743	0.0701	rs12792003	2.92	rs7115499	0.036198	5.44	0.846	456	4	lasso	0.076	2.4e-09	-0.20577	0.836973	chr11:74700199:74716458	0.969113	1
CMC.DLPFC	ACER3	11	76571916	76734850	0.0576	rs7940340	2.95	rs12718490	0.033623	4.77	-0.031	442	1	top1	0.034	6.1e-05	-0.031	0.97527	chr11:76637711:76670023	0.993939	1
CMC.DLPFC	ACER3	11	76571916	76734850	0.0568	rs7940340	2.95	rs12718490	0.023647	3.98	-0.031	438	438	bslmm	0.025	0.00047	1.35587	0.17514	chr11:76687385:76701583	0.699136	1
CMC.DLPFC	ACER3	11	76571916	76734850	0.0691	rs7940340	2.95	rs10793223	0.070304	6.13	-0.11	437	1	top1	0.07	8.7e-09	-0.11	0.912409	chr11:76701618:76709807	0.983645	1
CMC.DLPFC	PAK1	11	77033059	77185108	0.4664	rs569072	2.05	rs1377470	0.479916	14.74	0.554	360	360	bslmm	0.61	7.8e-92	0.53846	0.590261	chr11:77103586:77108072	0.909342	1
CMC.DLPFC	PAK1	11	77033059	77185108	0.2743	rs11237285	2.09	rs10899380	0.304023	-11.85	1.111	366	4	lasso	0.32	4.6e-39	-0.976	0.329063	chr11:77103586:77122819	0.80241	1
CMC.DLPFC	PAK1	11	77033059	77185108	0.0662	rs11237285	2.61	rs12418037	0.026553	-4.91	-0.094	380	380	blup	0.049	1.5e-06	0.21004	0.833633	chr11:77103586:77184597	0.968218	1
CMC.DLPFC	PAK1	11	77033059	77185108	0.3004	rs11237285	2.09	rs1377470	0.341264	12.44	0.554	364	25	enet	0.4	2.1e-51	0.59746	0.550198	chr11:77108138:77122819	0.898692	1
CMC.DLPFC	INTS4	11	77589765	77705717	0.1701	rs17825319	-2.45	rs672460	0.187614	9.5	-0.184	358	1	top1	0.19	6.6e-22	-0.184	0.854013	chr11:77692622:77698575	0.97209	1
CMC.DLPFC	INTS4	11	77589765	77705717	0.2078	rs17825319	-2.45	rs672460	0.222554	-10.31	-0.184	358	14	enet	0.23	1.6e-27	0.23236	0.816262	chr11:77692622:77702154	0.966098	1
CMC.DLPFC	INTS4	11	77589765	77705717	0.1967	rs17825319	-2.45	rs672460	0.181488	9.48	-0.184	352	352	bslmm	0.19	2.5e-22	-0.1931	0.846883	chr11:77698744:77702154	0.97209	1
CMC.DLPFC	ALG8	11	77811987	77850699	0.1252	rs17825319	-2.45	rs619616	0.121907	7.9	-0.786	358	1	top1	0.12	2.3e-14	-0.786	0.431867	chr11:77812241:77813920	0.848286	1
CMC.DLPFC	ALG8	11	77811987	77850699	0.1389	rs17825319	-2.45	rs619616	0.165648	-8.97	-0.786	358	3	lasso	0.17	8.5e-20	0.8014	0.422901	chr11:77812241:77815026	0.845561	1
CMC.DLPFC	ALG8	11	77811987	77850699	0.1177	rs17825319	-2.45	rs484747	0.098815	7.15	-0.842	358	1	top1	0.099	7.7e-12	-0.842	0.399788	chr11:77813994:77815026	0.835556	1
CMC.DLPFC	GAB2	11	77926335	78128868	0.0538	rs17825319	-2.45	rs10899488	0.00775	3.61	-0.365	404	404	bslmm	0.013	0.01	-0.71869	0.472329	chr11:77991947:78052806	0.863393	1
CMC.DLPFC	NARS2	11	78147006	78285909	0.1998	rs11237692	2.41	rs4277140	0.193643	9.56	-0.656	450	1	top1	0.19	1.3e-22	-0.656	0.511824	chr11:78282489:78285393	0.882293	1
CMC.DLPFC	NARS2	11	78147006	78285909	0.0992	rs11237692	2.41	rs10793334	0.129497	-8.51	-0.672	450	1	top1	0.13	3.3e-15	0.672	0.501584	chr11:78282489:78285874	0.878016	1
CMC.DLPFC	PCF11	11	82868136	82896835	0.0361	rs17519683	3.18	rs7120604	0.004615	-3.83	-0.463	407	407	blup	0.015	0.0061	0.92614	0.354373	chr11:82894115:82895721	0.811248	1
CMC.DLPFC	ANKRD42	11	82905290	82967042	0.0949	rs17519683	3.18	rs665714	0.056227	-5.22	-0.93	398	1	top1	0.056	2.6e-07	0.93	0.352371	chr11:82921461:82922337	0.810735	1
CMC.DLPFC	CCDC90B	11	82972501	82997414	0.0398	rs17519683	3.18	rs1943749	0.001121	-4.08	-2.584	389	389	blup	0.022	0.0011	2.1485	0.031674	chr11:82985783:82991184	0.455937	1
CMC.DLPFC	CCDC90B	11	82972501	82997414	0.0267	rs17519683	3.18	rs2009715	0.020379	4.08	-2.63	388	388	blup	0.023	0.00083	-2.96017	0.003075	chr11:82989872:82991184	0.186678	1
CMC.DLPFC	DLG2	11	83166055	85338314	0.0471	rs7928379	3.17	rs17147160	0.001766	-4.13	-1.3	481	481	bslmm	0.018	0.003	0.37328	0.708942	chr11:83770527:83784244	0.936658	1
CMC.DLPFC	DLG2	11	83166055	85338314	0.0489	rs7928379	3.17	rs17147160	0.001656	4.04	-1.3	488	488	bslmm	0.015	0.0054	-0.24965	0.80286	chr11:83770527:83809966	0.962231	1
CMC.DLPFC	TMEM126A	11	85358962	85367597	0.3785	rs12271536	-3.91	rs3824956	0.406382	-13.7	1.978	356	13	enet	0.41	1.9e-53	-1.99498	0.046045	chr11:85359133:85361293	0.503917	1
CMC.DLPFC	TMEM126A	11	85358962	85367597	0.0858	rs12271536	-3.91	rs290184	0.08699	-6.86	1.988	357	357	bslmm	0.096	1.6e-11	-2.60323	0.009235	chr11:85359133:85365107	0.281312	1
CMC.DLPFC	TMEM126A	11	85358962	85367597	0.4359	rs12271536	-3.91	rs3824956	0.456797	14.45	1.978	357	16	enet	0.47	1.3e-62	2.02842	0.042518	chr11:85361385:85365107	0.497301	1
CMC.DLPFC	SYTL2	11	85405264	85522178	0.2669	rs12271536	-3.91	rs537266	0.175711	9.43	0.152	366	366	blup	0.2	1.2e-23	0.82588	0.408874	chr11:85418574:85419081	0.83979	1
CMC.DLPFC	SYTL2	11	85405264	85522178	0.2772	rs12271536	-3.91	rs537266	0.22942	-10.2	0.152	366	1	top1	0.23	5.3e-27	-0.152	0.879187	chr11:85418574:85420374	0.975496	1
CMC.DLPFC	SYTL2	11	85405264	85522178	0.1247	rs12271536	-3.91	rs537266	0.095669	7.21	0.152	366	366	blup	0.1	2.6e-12	1.01933	0.308046	chr11:85419193:85420374	0.794475	1
CMC.DLPFC	SYTL2	11	85405264	85522178	0.0427	rs12271536	-3.91	rs290186	0.013447	-3.94	0.648	370	370	bslmm	0.022	0.001	-1.23415	0.217147	chr11:85425550:85428526	0.739297	1
CMC.DLPFC	SYTL2	11	85405264	85522178	0.0359	rs12271536	-3.91	rs10792820	0.00696	3.7	1.507	365	365	bslmm	0.014	0.0077	2.43476	0.014901	chr11:85456815:85459315	0.354497	1
CMC.DLPFC	PICALM	11	85668213	85780923	0.0482	rs12271536	-3.91	rs669325	-0.002256	-3.37	-1.641	442	442	blup	0.013	0.0096	-1.20664	0.22757	chr11:85701442:85707869	0.748021	1
CMC.DLPFC	C11orf73	11	86013252	86056985	0.2146	rs12271536	-3.91	rs9971532	0.155101	-8.34	1.829	553	9	lasso	0.18	1.2e-20	-1.62272	0.10465	chr11:86017524:86037555	0.625456	1
CMC.DLPFC	C11orf73	11	86013252	86056985	0.315	rs12271536	-3.91	rs9971532	0.217645	-9.93	1.829	545	6	lasso	0.22	2e-26	-1.49634	0.134565	chr11:86037718:86048421	0.662081	1
CMC.DLPFC	ME3	11	86152149	86383678	0.0433	rs17745474	-2.88	rs1458384	0.041355	-4.63	0.037	554	1	top1	0.041	9.5e-06	-0.037	0.970485	chr11:86175170:86176133	0.992372	1
CMC.DLPFC	GRM5	11	88237743	88796816	0.0558	rs308879	2.87	rs4753700	-0.001076	3.6	0.571	530	530	bslmm	0.0066	0.047	0.04681	0.962662	chr11:88242672:88258477	0.992353	1
CMC.DLPFC	NOX4	11	89057521	89322779	0.0608	rs2289123	-2.15	rs317174	0.049987	-5.36	0.71	230	1	top1	0.05	1.2e-06	-0.71	0.477704	chr11:89106660:89133185	0.867103	1
CMC.DLPFC	NOX4	11	89057521	89322779	0.057	rs2289123	-2.15	rs317174	0.035653	4.89	0.71	224	1	top1	0.036	3.8e-05	0.71	0.477704	chr11:89133247:89133383	0.867103	1
CMC.DLPFC	NAALAD2	11	89867817	89925779	0.0603	rs10160358	-2.04	rs1892887	0.064842	5.69	-0.234	270	1	top1	0.065	3.3e-08	-0.234	0.814985	chr11:89885652:89896478	0.966098	1
CMC.DLPFC	NAALAD2	11	89867817	89925779	0.0695	rs10160358	-2.04	rs7939712	0.019744	-4.21	0.61	269	269	bslmm	0.032	9e-05	-0.23173	0.816747	chr11:89891406:89892407	0.966098	1
CMC.DLPFC	NAALAD2	11	89867817	89925779	0.2289	rs10160358	-2.04	rs1892887	0.255943	10.74	-0.234	269	1	top1	0.26	2.2e-30	-0.234	0.814985	chr11:89902160:89903237	0.966098	1
CMC.DLPFC	NAALAD2	11	89867817	89925779	0.3926	rs10160358	-2.04	rs7124476	0.473481	-14.5	-0.377	272	272	bslmm	0.48	6e-64	0.10915	0.913082	chr11:89902160:89906992	0.983645	1
CMC.DLPFC	NAALAD2	11	89867817	89925779	0.2787	rs10160358	-2.04	rs7124476	0.284799	11.34	-0.377	272	1	top1	0.28	3.4e-34	-0.377	0.706174	chr11:89903304:89906992	0.936576	1
CMC.DLPFC	NAALAD2	11	89867817	89925779	0.0737	rs10160358	-2.04	rs10765270	0.023014	4.72	0.105	271	1	top1	0.023	0.00079	0.105	0.916376	chr11:89907083:89911021	0.984297	1
CMC.DLPFC	FAT3	11	92085261	92629635	0.1321	rs543704	-2.3	rs17514109	0.14731	-8.12	-0.55	501	1	top1	0.15	3.2e-17	0.55	0.582319	chr11:92088570:92156330	0.908113	1
CMC.DLPFC	FAT3	11	92085261	92629635	0.0684	rs543704	-2.3	rs4753063	0.009021	3.79	-1.07	488	488	bslmm	0.014	0.007	-0.46923	0.638908	chr11:92258114:92292576	0.919158	1
CMC.DLPFC	FAT3	11	92085261	92629635	0.0999	rs543704	-2.3	rs4753063	0.07545	-5.93	-1.07	548	12	lasso	0.08	8.1e-10	0.90969	0.362983	chr11:92258114:92430550	0.815745	1
CMC.DLPFC	FAT3	11	92085261	92629635	0.0713	rs7122184	2.34	rs4753417	0.051582	-5.84	-0.418	432	2	lasso	0.059	1.4e-07	0.4007	0.68864	chr11:92573925:92577100	0.93088	1
CMC.DLPFC	KIAA1731	11	93394815	93463522	0.0246	rs2045459	3.15	rs2605603	0.007917	-3.65	-1.36	412	412	blup	0.013	0.0088	1.01917	0.30812	chr11:93456455:93458817	0.794475	1
CMC.DLPFC	TAF1D	11	93463446	93474703	0.048	rs2045459	3.15	rs10765620	0.048115	4.81	1.323	414	1	top1	0.048	1.9e-06	1.323	0.185835	chr11:93463613:93464316	0.714066	1
CMC.DLPFC	MED17	11	93517404	93546496	0.1493	rs2045459	3.15	rs607349	0.086222	-6.43	-0.185	399	4	lasso	0.095	1.8e-11	0.40168	0.687916	chr11:93527605:93528074	0.930859	1
CMC.DLPFC	MRE11A	11	94150468	94227040	0.1031	rs11020904	1.84	rs535801	0.115356	-7.33	0.752	437	1	top1	0.12	1.2e-13	-0.752	0.452051	chr11:94204925:94211901	0.853603	1
CMC.DLPFC	MRE11A	11	94150468	94227040	0.1153	rs11020904	1.84	rs535801	0.127333	7.7	0.752	437	1	top1	0.13	5.7e-15	0.752	0.452051	chr11:94209569:94211901	0.853603	1
CMC.DLPFC	MRE11A	11	94150468	94227040	0.1181	rs11020904	1.84	rs1046654	0.172975	8.85	-0.854	434	1	top1	0.17	3.5e-20	-0.854	0.393105	chr11:94226072:94226850	0.833178	1
CMC.DLPFC	MRE11A	11	94150468	94227040	0.2048	rs11020904	1.84	rs1046654	0.228235	-10.22	-0.854	434	1	top1	0.23	7.4e-27	0.854	0.393105	chr11:94226072:94226957	0.833178	1
CMC.DLPFC	SESN3	11	94898676	94965705	0.0811	rs12280779	3.13	rs11021083	0.028452	-4.88	0.066	498	1	top1	0.028	0.00021	-0.066	0.947378	chr11:94906505:94910883	0.990986	1
CMC.DLPFC	CEP57	11	95523624	95565857	0.0944	rs12280779	3.13	rs3748251	0.079211	6.5	1.648	620	1	top1	0.079	9.9e-10	1.648	0.099353	chr11:95523907:95527385	0.616578	1
CMC.DLPFC	CEP57	11	95523624	95565857	0.1025	rs12280779	3.13	rs3017756	0.070871	-6.6	1.353	621	2	lasso	0.078	1.4e-09	-1.34761	0.177785	chr11:95523907:95528680	0.699136	1
CMC.DLPFC	CEP57	11	95523624	95565857	0.0849	rs12280779	3.13	rs10831447	0.05744	6.7	1.167	623	4	lasso	0.07	9.5e-09	0.91251	0.361501	chr11:95523907:95532396	0.814447	1
CMC.DLPFC	CEP57	11	95523624	95565857	0.1126	rs12280779	3.13	rs3017756	0.104773	-7.59	1.353	621	7	lasso	0.13	6.4e-15	-1.13547	0.256178	chr11:95528723:95532396	0.771221	1
CMC.DLPFC	CEP57	11	95523624	95565857	0.0921	rs559477	-3.19	rs617999	0.123368	7.53	1.002	626	1	top1	0.12	1.6e-14	1.002	0.316344	chr11:95546753:95548282	0.797554	1
CMC.DLPFC	CEP57	11	95523624	95565857	0.0589	rs559477	-3.19	rs553998	0.013827	4.09	1.233	627	627	bslmm	0.022	0.0011	0.59278	0.55333	chr11:95546753:95551991	0.900944	1
CMC.DLPFC	CEP57	11	95523624	95565857	0.1005	rs559477	-3.19	rs616344	-0.001912	-3.52	-0.778	628	628	blup	0.019	0.0022	0.84395	0.398698	chr11:95552068:95555035	0.834802	1
CMC.DLPFC	MTMR2	11	95566043	95657371	0.0764	rs10765806	-3.25	rs12421433	-0.000718	3.88	-1.267	618	618	blup	0.013	0.0084	-1.12508	0.260557	chr11:95621425:95657039	0.772846	1
CMC.DLPFC	CCDC82	11	96085928	96123083	0.1374	rs10765806	-3.25	rs17243689	0.031497	-4.78	0.818	474	5	lasso	0.046	3.1e-06	-1.63342	0.10238	chr11:96091783:96092157	0.620397	1
CMC.DLPFC	CNTN5	11	98891705	100229616	0.0766	rs4753950	3.45	rs7947488	0.01009	-4.79	-1.828	766	766	bslmm	0.022	0.0011	2.14811	0.031705	chr11:98892000:99196077	0.455937	1
CMC.DLPFC	CNTN5	11	98891705	100229616	0.0771	rs4753950	3.45	rs7129269	0.046742	-4.95	-0.706	826	1	top1	0.047	2.6e-06	0.706	0.480188	chr11:99427000:99715584	0.867422	1
CMC.DLPFC	DCUN1D5	11	102921412	102962944	0.081	rs2408406	-2.72	rs546524	-0.001119	-3.43	-0.293	550	34	enet	0.0087	0.028	-0.50718	0.61203	chr11:102937102:102937188	0.914783	1
CMC.DLPFC	DYNC2H1	11	102980159	103350591	0.1156	rs672535	2.59	rs17301750	0.130865	8	0.879	542	1	top1	0.13	2.3e-15	0.879	0.379401	chr11:103026230:103029406	0.823227	1
CMC.DLPFC	DYNC2H1	11	102980159	103350591	0.0654	rs672535	2.59	rs688906	0.053273	5.25	1.127	541	1	top1	0.053	5.4e-07	1.127	0.259742	chr11:103027499:103029639	0.772492	1
CMC.DLPFC	DYNC2H1	11	102980159	103350591	0.0873	rs672535	2.59	rs663444	0.067482	5.89	-0.173	529	529	bslmm	0.068	1.6e-08	-1.9314	0.053433	chr11:103107268:103112256	0.520606	1
CMC.DLPFC	DYNC2H1	11	102980159	103350591	0.1094	rs672535	2.59	rs663444	0.086977	-6.64	-0.173	529	529	bslmm	0.096	1.6e-11	1.7408	0.081719	chr11:103107268:103114422	0.5854	1
CMC.DLPFC	DYNC2H1	11	102980159	103350591	0.0871	rs672535	2.59	rs663444	0.069261	5.93	-0.173	526	1	top1	0.069	1.1e-08	-0.173	0.862651	chr11:103112276:103114422	0.972657	1
CMC.DLPFC	DYNC2H1	11	102980159	103350591	0.0761	rs672535	2.59	rs10791611	0.036699	-5.07	-1.425	502	1	top1	0.037	2.9e-05	1.425	0.154157	chr11:103157115:103158262	0.677061	1
CMC.DLPFC	DYNC2H1	11	102980159	103350591	0.1204	rs672535	2.59	rs7943017	0.124327	7.62	-0.854	508	1	top1	0.12	1.2e-14	-0.854	0.393105	chr11:103157115:103173822	0.833178	1
CMC.DLPFC	DYNC2H1	11	102980159	103350591	0.0508	rs672535	2.59	rs11225721	0.005696	4.17	-0.009	490	490	blup	0.023	0.00079	-0.16897	0.865821	chr11:103182762:103191758	0.972943	1
CMC.DLPFC	GRIA4	11	105480799	105852819	0.0374	rs680109	4.59	rs17104291	0.009011	-3.64	-0.608	365	1	top1	0.009	0.026	0.608	0.543187	chr11:105836788:105845037	0.894634	1
CMC.DLPFC	KBTBD3	11	105921824	105948465	0.0705	rs680109	4.59	rs1047636	0.149299	8.21	2.709	380	1	top1	0.15	1.9e-17	2.709	0.006749	chr11:105929836:105948039	0.243847	1
CMC.DLPFC	ALKBH8	11	107373452	107436461	0.1192	rs1532820	2.64	rs533757	0.093006	-6.75	0.62	467	1	top1	0.093	3.3e-11	-0.62	0.535258	chr11:107375941:107393025	0.88964	1
CMC.DLPFC	ALKBH8	11	107373452	107436461	0.0561	rs1532820	2.64	rs654093	0.039402	-5.27	0.563	467	1	top1	0.039	1.5e-05	-0.563	0.573435	chr11:107375941:107396167	0.90297	1
CMC.DLPFC	ACAT1	11	107992257	108018891	0.087	rs1532820	2.64	rs10890858	0.030236	4.83	-1.063	364	3	lasso	0.04	1.4e-05	-1.62446	0.104278	chr11:108013277:108016929	0.625456	1
CMC.DLPFC	ATM	11	108093558	108239826	0.0268	rs1532820	2.64	rs570503	-0.00197	-3.38	-0.574	335	335	blup	0.0059	0.057	1.18403	0.236399	chr11:108150335:108151722	0.755684	1
CMC.DLPFC	ATM	11	108093558	108239826	0.0298	rs1532820	2.64	rs1583598	0.022993	4.52	1.499	334	1	top1	0.023	0.0008	1.499	0.133874	chr11:108155200:108158327	0.660404	1
CMC.DLPFC	ATM	11	108093558	108239826	0.0348	rs1532820	2.64	rs3741049	-0.001377	3.09	-0.258	328	328	blup	0.015	0.0059	0.0211	0.983163	chr11:108164204:108168014	0.99565	1
CMC.DLPFC	KDELC2	11	108342832	108369159	0.0353	rs639923	2.61	rs877474	-0.001464	3.26	1.138	313	313	bslmm	0.0087	0.028	0.41688	0.67677	chr11:108348438:108348751	0.927866	1
CMC.DLPFC	DDX10	11	108535815	108811648	0.0337	rs17621794	-2.44	rs12575278	0.016832	-4.17	0.04	343	5	enet	0.018	0.0025	0.10204	0.918726	chr11:108712203:108722880	0.984987	1
CMC.DLPFC	CEP164	11	117192493	117283982	0.0836	rs4938375	-3.31	rs563828	0.047827	6.23	1.375	546	9	enet	0.054	4.2e-07	1.50507	0.132306	chr11:117222258:117222506	0.659221	1
CMC.DLPFC	TMEM25	11	118401802	118417313	0.0585	rs4938507	-2.38	rs7129048	0.011342	-4.85	-0.046	444	5	lasso	0.054	4.6e-07	0.60929	0.54233	chr11:118402586:118402865	0.893917	1
CMC.DLPFC	TMEM25	11	118401802	118417313	0.1177	rs4938507	-2.38	rs7129048	0.087197	6.62	-0.046	444	1	top1	0.087	1.4e-10	-0.046	0.96331	chr11:118402586:118402961	0.992372	1
CMC.DLPFC	IFT46	11	118415242	118436791	0.1503	rs4938507	-2.38	rs10736492	0.150311	-8.56	0.213	433	433	bslmm	0.17	6.9e-20	-0.73155	0.464444	chr11:118430579:118435680	0.86077	1
CMC.DLPFC	IFT46	11	118415242	118436791	0.0955	rs4938507	-2.38	rs10736492	0.147446	8.49	0.213	433	433	bslmm	0.17	1.4e-19	0.89368	0.371494	chr11:118431133:118435680	0.820951	1
CMC.DLPFC	PHLDB1	11	118477212	118528748	0.0638	rs4938507	-2.38	rs11216934	-0.002147	-3.5	0.964	425	425	blup	0.02	0.0017	0.63406	0.526042	chr11:118478414:118484009	0.886086	1
CMC.DLPFC	PHLDB1	11	118477212	118528748	0.0365	rs4938507	-2.38	rs11216934	0.040352	-4.94	0.964	425	1	top1	0.04	1.2e-05	-0.964	0.335046	chr11:118478414:118484531	0.804445	1
CMC.DLPFC	PHLDB1	11	118477212	118528748	0.0497	rs4938507	-2.38	rs519982	0.001103	-4.24	-0.979	423	423	bslmm	0.0089	0.026	1.89949	0.057501	chr11:118484165:118484531	0.53001	1
CMC.DLPFC	VPS11	11	118938492	118952688	0.0902	rs638893	1.98	rs549893	0.038829	-4.95	0.358	373	1	top1	0.039	1.8e-05	-0.358	0.720343	chr11:118938913:118940944	0.939175	1
CMC.DLPFC	VPS11	11	118938492	118952688	0.12	rs638893	1.98	rs3825061	0.0558	-5.65	-1.274	374	1	top1	0.056	2.9e-07	1.274	0.202663	chr11:118944661:118947607	0.72744	1
CMC.DLPFC	VPS11	11	118938492	118952688	0.1149	rs638893	1.98	rs3825061	0.098503	7	-1.274	374	1	top1	0.099	8.4e-12	-1.274	0.202663	chr11:118944673:118947607	0.72744	1
CMC.DLPFC	C2CD2L	11	118978092	118987827	0.0239	rs638893	1.98	rs4938638	0.002319	-3.35	0.27	370	1	top1	0.0023	0.16	-0.27	0.78716	chr11:118978805:118981271	0.956219	1
CMC.DLPFC	HINFP	11	118992232	119005765	0.08	rs638893	1.98	rs571445	0.101598	7.31	0.058	370	1	top1	0.1	3.9e-12	0.058	0.953749	chr11:118992349:118992493	0.991934	1
CMC.DLPFC	OAF	11	120081746	120100650	0.0571	rs11217608	3.24	rs2847495	-0.000147	2.97	1.683	550	550	bslmm	0.0019	0.18	-0.57522	0.565142	chr11:120082218:120096370	0.902856	1
CMC.DLPFC	GRAMD1B	11	123396527	123493518	0.0607	rs13377457	2.82	rs17741341	0.040913	4.42	-0.158	603	1	top1	0.041	1.1e-05	-0.158	0.874457	chr11:123477506:123479367	0.97446	1
CMC.DLPFC	TBRG1	11	124492741	124505822	0.0738	rs3802807	2.88	rs2846236	0.003196	-3.59	0.032	513	513	blup	0.031	0.00011	1.66125	0.096663	chr11:124494897:124495567	0.612039	1
CMC.DLPFC	SPA17	11	124543739	124564687	0.0485	rs3802807	2.88	rs3802904	0.000854	3.19	-0.103	507	507	blup	0.015	0.0051	-0.51088	0.609437	chr11:124545314:124545562	0.913208	1
CMC.DLPFC	HEPACAM	11	124789145	124806308	0.2434	rs11220045	2.91	rs11219823	0.050046	6.13	1.296	500	500	bslmm	0.12	1.5e-14	0.02077	0.983431	chr11:124792354:124792641	0.995703	1
CMC.DLPFC	TMEM218	11	124964265	124981659	0.0578	rs11220045	2.97	rs2155666	-0.002032	-3.88	-1.811	496	496	bslmm	0.0091	0.025	0.73909	0.459851	chr11:124972705:124981435	0.85831	1
CMC.DLPFC	PKNOX2	11	125034558	125303285	0.621	rs11220045	3.11	rs11219981	0.659955	17.09	-0.895	519	1	top1	0.66	1.4e-105	-0.895	0.370787	chr11:125105011:125109512	0.820407	1
CMC.DLPFC	PKNOX2	11	125034558	125303285	0.3206	rs3802807	2.88	rs11219981	0.323037	12.09	-0.895	557	557	bslmm	0.33	5.7e-41	-0.45888	0.646324	chr11:125109624:125201715	0.919557	1
CMC.DLPFC	PKNOX2	11	125034558	125303285	0.212	rs3802807	2.88	rs4935911	0.18374	9.18	1.306	557	1	top1	0.18	1.9e-21	1.306	0.191553	chr11:125110164:125201715	0.719611	1
CMC.DLPFC	FEZ1	11	125315640	125366206	0.2847	rs11220045	3.09	rs12223186	0.379147	-13.01	0.929	519	11	lasso	0.38	3.2e-48	-0.93957	0.347439	chr11:125333466:125338945	0.808349	1
CMC.DLPFC	FEZ1	11	125315640	125366206	0.0567	rs11220045	3.11	rs12577961	0.055677	5.79	0.86	528	1	top1	0.056	3e-07	0.86	0.389789	chr11:125333466:125351430	0.830916	1
CMC.DLPFC	FEZ1	11	125315640	125366206	0.2648	rs11220045	3.11	rs12223186	0.328707	-12.16	0.929	528	1	top1	0.33	2.7e-40	-0.929	0.352889	chr11:125339052:125351430	0.810735	1
CMC.DLPFC	FEZ1	11	125315640	125366206	0.3836	rs11220045	3.11	rs11220099	0.462966	-14.43	-1.644	532	532	bslmm	0.47	1.9e-62	1.75616	0.079062	chr11:125359718:125365284	0.57737	1
CMC.DLPFC	FEZ1	11	125315640	125366206	0.0992	rs11220045	3.11	rs7111332	0.035078	5.3	0.366	532	13	enet	0.069	1.3e-08	-0.63932	0.522615	chr11:125359718:125365732	0.883472	1
CMC.DLPFC	FEZ1	11	125315640	125366206	0.3371	rs11220045	3.12	rs11220099	0.381548	13.09	-1.644	533	533	bslmm	0.38	2.3e-48	-1.67809	0.09333	chr11:125359718:125366017	0.606973	1
CMC.DLPFC	EI24	11	125439297	125454575	0.0678	rs11220045	2.99	rs1002777	0.021321	4.35	0.043	548	548	bslmm	0.027	0.00029	0.76289	0.44553	chr11:125439469:125442354	0.848962	1
CMC.DLPFC	EI24	11	125439297	125454575	0.0725	rs11220045	3.02	rs606567	0.001751	-3.53	1.754	546	546	bslmm	0.029	0.0002	-1.44218	0.149253	chr11:125450100:125451107	0.672992	1
CMC.DLPFC	STT3A	11	125462738	125491280	0.0738	rs2471480	2.81	rs529428	0.013801	-4.61	-1.518	545	545	blup	0.031	0.0001	1.86388	0.062339	chr11:125462813:125466954	0.538268	1
CMC.DLPFC	HYLS1	11	125753508	125770541	0.2399	rs2298452	3.06	rs667653	0.21286	9.69	0.916	566	566	bslmm	0.21	5.3e-25	0.99272	0.320847	chr11:125757660:125761318	0.799091	1
CMC.DLPFC	PUS3	11	125763379	125773116	0.0971	rs2298452	3.06	rs667653	0.042336	-5.03	0.916	563	1	top1	0.042	7.5e-06	-0.916	0.359667	chr11:125765684:125765802	0.81316	1
CMC.DLPFC	PUS3	11	125763379	125773116	0.0532	rs2298452	3.06	rs7948946	-0.00188	4.07	-0.275	566	566	bslmm	0.0073	0.04	0.12937	0.897065	chr11:125765684:125773065	0.979878	1
CMC.DLPFC	PUS3	11	125763379	125773116	0.3463	rs2298452	3.06	rs667653	0.3437	12.39	0.916	566	1	top1	0.34	1.8e-42	0.916	0.359667	chr11:125766225:125773065	0.81316	1
CMC.DLPFC	DDX25	11	125774260	125793006	0.0927	rs2298452	3.06	rs2236681	0.094311	6.72	-0.948	567	1	top1	0.094	2.4e-11	-0.948	0.343129	chr11:125773325:125775107	0.805616	1
CMC.DLPFC	FAM118B	11	126081618	126132879	0.1458	rs552640	3.21	rs618176	0.123997	-7.64	-0.802	654	1	top1	0.12	1.3e-14	0.802	0.422553	chr11:126081725:126099120	0.845325	1
CMC.DLPFC	FAM118B	11	126081618	126132879	0.3529	rs552640	3.21	rs618176	0.44214	14.06	-0.802	664	1	top1	0.44	4.4e-58	-0.802	0.422553	chr11:126081725:126104890	0.845325	1
CMC.DLPFC	FAM118B	11	126081618	126132879	0.1452	rs552640	3.21	rs618176	0.146188	-8.41	-0.802	652	1	top1	0.15	4.3e-17	0.802	0.422553	chr11:126099188:126104890	0.845325	1
CMC.DLPFC	FOXRED1	11	126138934	126148027	0.0759	rs552640	3.21	rs493083	0.045197	-5.53	0.93	658	7	enet	0.05	1.2e-06	-0.12298	0.902124	chr11:126139310:126142864	0.980619	1
CMC.DLPFC	ST3GAL4	11	126225539	126284536	0.0977	rs552640	3.21	rs2230279	0.110782	7.14	1.811	717	1	top1	0.11	3.8e-13	1.811	0.070141	chr11:126277529:126278202	0.555554	1
CMC.DLPFC	ARHGAP32	11	128834954	129062093	0.2292	rs11221518	2.89	rs654324	0.264462	10.99	-0.303	531	8	lasso	0.32	1.4e-38	-0.23725	0.812461	chr11:128993824:128994698	0.965087	1
CMC.DLPFC	ARHGAP32	11	128834954	129062093	0.073	rs11221518	2.89	rs724399	0.054193	6.19	2.738	545	1	top1	0.054	4.3e-07	2.738	0.006181	chr11:128994789:129034214	0.242545	1
CMC.DLPFC	PRDM10	11	129769600	129872730	0.1047	rs923075	2.77	rs3734076	0.079883	-6.6	1.708	454	1	top1	0.08	8.4e-10	-1.708	0.087636	chr11:129827805:129830791	0.599806	1
CMC.DLPFC	APLP2	11	129939715	130014706	0.2244	rs923075	2.77	rs11221985	0.168153	9.26	-0.411	495	3	lasso	0.19	8.6e-22	-0.85532	0.392373	chr11:129992408:129996595	0.833178	1
CMC.DLPFC	SNX19	11	130745765	130786382	0.0843	rs6590557	-3.59	rs10894268	0.051083	-6.04	3.331	638	15	enet	0.071	7e-09	-3.16597	0.001546	chr11:130749606:130750517	0.133605	1
CMC.DLPFC	SNX19	11	130745765	130786382	0.6461	rs6590557	-3.59	rs2298566	0.800427	18.82	2.128	646	1	top1	0.8	1.2e-156	2.128	0.033337	chr11:130749606:130773150	0.45886	1
CMC.DLPFC	SNX19	11	130745765	130786382	0.1849	rs6590557	-3.59	rs2276097	0.128	-8.13	1.685	646	646	bslmm	0.13	1e-15	-1.77737	0.075507	chr11:130750701:130773150	0.571689	1
CMC.DLPFC	SNX19	11	130745765	130786382	0.0498	rs6590557	-3.59	rs12364918	0.009599	4.12	0.135	634	1	top1	0.0096	0.022	0.135	0.892612	chr11:130776616:130777864	0.978379	1
CMC.DLPFC	SNX19	11	130745765	130786382	0.0659	rs6590557	-3.59	rs11222385	0.082859	6.34	1.583	635	1	top1	0.083	4e-10	1.583	0.113421	chr11:130776616:130779913	0.637309	1
CMC.DLPFC	SNX19	11	130745765	130786382	0.0841	rs6590557	-3.59	rs7930661	0.078782	-6.32	0.641	635	1	top1	0.079	1.1e-09	-0.641	0.521523	chr11:130777978:130780165	0.883332	1
CMC.DLPFC	SNX19	11	130745765	130786382	0.1417	rs6590557	-3.59	rs7110591	0.101211	6.94	0.715	635	3	lasso	0.1	2.4e-12	0.71986	0.471611	chr11:130780032:130780165	0.863393	1
CMC.DLPFC	SNX19	11	130745765	130786382	0.1474	rs6590557	-3.59	rs2276097	0.093165	-7.26	1.685	635	1	top1	0.093	3.2e-11	-1.685	0.091989	chr11:130780265:130781346	0.606973	1
CMC.DLPFC	SNX19	11	130745765	130786382	0.1379	rs6590557	-3.59	rs2276097	0.079899	6.81	1.685	635	1	top1	0.08	8.3e-10	1.685	0.091989	chr11:130780265:130781528	0.606973	1
CMC.DLPFC	SNX19	11	130745765	130786382	0.2822	rs6590557	-3.59	rs2276097	0.223836	10.09	1.685	631	631	bslmm	0.23	1.5e-27	2.0808	0.037452	chr11:130781666:130784161	0.47874	1
CMC.DLPFC	SNX19	11	130745765	130786382	0.1239	rs6590557	-3.59	rs7942900	0.007021	-4.3	2.613	631	631	blup	0.047	2.3e-06	-1.74727	0.08059	chr11:130781666:130785043	0.581447	1
CMC.DLPFC	SNX19	11	130745765	130786382	0.2741	rs6590557	-3.59	rs2276097	0.20312	-9.6	1.685	631	631	bslmm	0.21	4.5e-25	-2.04196	0.041155	chr11:130781666:130786175	0.495661	1
CMC.DLPFC	ACAD8	11	134123433	134135746	0.0486	rs7107863	-3.29	rs641501	-0.001874	3.88	0.3	590	590	bslmm	0.007	0.043	0.7462	0.455546	chr11:134132170:134132414	0.855288	1
CMC.DLPFC	B3GAT1	11	134248397	134281812	0.0601	rs1939722	3.46	rs1045721	0.124629	7.72	-0.079	612	1	top1	0.12	1.1e-14	-0.079	0.937033	chr11:134250641:134251818	0.98992	1
CMC.DLPFC	B3GAT1	11	134248397	134281812	0.2123	rs1939722	3.46	rs7928758	0.100635	-8.15	-0.553	623	7	enet	0.13	7.3e-15	0.58872	0.556048	chr11:134257834:134263480	0.901272	1
CMC.DLPFC	B3GAT1	11	134248397	134281812	0.1474	rs1939722	3.46	rs7948031	0.075174	5.91	-0.496	641	1	top1	0.075	2.7e-09	-0.496	0.619894	chr11:134257834:134281701	0.915151	1
CMC.DLPFC	WNK1	12	862088	1020618	0.0568	rs2107613	3.21	rs7953912	0.00854	-4.48	2.866	408	408	bslmm	0.02	0.0015	-2.74901	0.005978	chr12:1009836:1013619	0.242545	1
CMC.DLPFC	WNK1	12	862088	1020618	0.2748	rs2107613	3.21	rs11611246	0.178	9.08	-0.063	411	21	enet	0.21	2.2e-24	0.00513	0.995907	chr12:1013660:1017013	0.999631	1
CMC.DLPFC	WNK1	12	862088	1020618	0.2259	rs2107613	3.21	rs11611246	0.144	-8.05	-0.063	411	411	bslmm	0.17	8.3e-20	0.9788	0.327679	chr12:1015509:1017013	0.80241	1
CMC.DLPFC	WNK1	12	862088	1020618	0.0729	rs2107613	3.21	rs12309274	0.0444	4.75	-0.519	401	1	top1	0.044	4.6e-06	-0.519	0.603761	chr12:991239:992561	0.913011	1
CMC.DLPFC	ERC1	12	1100403	1605099	0.206	rs2107613	3.21	rs7311276	0.135	8.27	2.227	419	5	lasso	0.15	5.9e-17	2.61729	0.008863	chr12:1100488:1136914	0.273926	1
CMC.DLPFC	ERC1	12	1100403	1605099	0.2143	rs2107613	3.21	rs7311276	0.191	-9.26	2.227	419	1	top1	0.19	2.4e-22	-2.227	0.025947	chr12:1100653:1136914	0.427309	1
CMC.DLPFC	ERC1	12	1100403	1605099	0.0725	rs2107613	3.21	rs12824693	0.0386	4.63	2.54	412	1	top1	0.039	1.8e-05	2.54	0.011085	chr12:1107648:1136914	0.306248	1
CMC.DLPFC	ERC1	12	1100403	1605099	0.0579	rs2107613	3.21	rs6489277	0.0751	-6.1	1.974	404	1	top1	0.075	2.7e-09	-1.974	0.048382	chr12:1372331:1399018	0.511141	1
CMC.DLPFC	ADIPOR2	12	1800246	1897845	0.0631	rs17694584	-3.41	rs12813682	0.00259	-3.9	-1.55	466	466	bslmm	0.011	0.014	0.52406	0.600238	chr12:1800379:1812052	0.912263	1
CMC.DLPFC	TSPAN9	12	3186520	3395730	0.0706	rs3782744	-3.69	rs525157	0.052	5.34	-1.483	642	14	enet	0.053	6e-07	-1.29307	0.195986	chr12:3382412:3387587	0.721241	1
CMC.DLPFC	PARP11	12	3918026	3982608	0.0895	rs3782744	-3.69	rs7972536	0.00438	-4.19	-0.828	635	15	enet	0.047	2.4e-06	-0.25535	0.798456	chr12:3939184:3973002	0.96173	1
CMC.DLPFC	PARP11	12	3918026	3982608	0.1307	rs3782744	-3.69	rs7972536	0.0163	4.31	-0.828	641	641	bslmm	0.039	1.8e-05	-1.56735	0.117033	chr12:3939184:3982378	0.647124	1
CMC.DLPFC	C12orf4	12	4596900	4647637	0.0589	rs2884594	4.9	rs2907499	0.00552	-4.23	1.716	644	644	bslmm	0.026	0.00038	-1.85803	0.063165	chr12:4643468:4647575	0.538282	1
CMC.DLPFC	DYRK4	12	4671369	4721884	0.1108	rs2884594	4.9	rs7312062	0.0207	4.5	1.115	687	687	blup	0.028	0.00027	1.26746	0.20499	chr12:4714252:4716493	0.727505	1
CMC.DLPFC	DYRK4	12	4671369	4721884	0.169	rs2884594	4.9	rs997373	0.142	-8.01	1.494	687	1	top1	0.14	1.2e-16	-1.494	0.135176	chr12:4714252:4719321	0.662081	1
CMC.DLPFC	DYRK4	12	4671369	4721884	0.088	rs2884594	4.9	rs997373	0.02	4.82	1.494	687	3	lasso	0.024	0.00066	1.13498	0.256384	chr12:4716553:4719321	0.771221	1
CMC.DLPFC	TNFRSF1A	12	6437922	6451283	0.0928	rs2362479	3.36	rs1800693	0.0401	5.27	1.516	470	1	top1	0.04	1.3e-05	1.516	0.129519	chr12:6439877:6442235	0.658548	1
CMC.DLPFC	VAMP1	12	6571403	6579843	0.134	rs7298053	-2.97	rs2532501	0.176	9.33	1.398	403	4	lasso	0.18	1.5e-21	1.43568	0.151093	chr12:6572008:6574056	0.673973	1
CMC.DLPFC	VAMP1	12	6571403	6579843	0.0758	rs7298053	-2.97	rs2532501	0.0448	-5.08	1.398	402	1	top1	0.045	4.1e-06	-1.398	0.162113	chr12:6573652:6574056	0.684694	1
CMC.DLPFC	MRPL51	12	6601315	6602471	0.0414	rs7298053	-2.97	rs7316224	0.049	-5.13	0.68	378	1	top1	0.049	1.5e-06	-0.68	0.496504	chr12:6602138:6602224	0.874358	1
CMC.DLPFC	MRPL51	12	6601315	6602471	0.0903	rs7298053	-2.97	rs1048402	0.0704	5.72	1.315	378	1	top1	0.07	8.5e-09	1.315	0.18851	chr12:6602138:6602840	0.716636	1
CMC.DLPFC	MRPL51	12	6601315	6602471	0.0722	rs7298053	-2.97	rs7316224	0.0532	6.71	0.68	378	12	enet	0.071	7.9e-09	1.27389	0.202702	chr12:6602138:6602883	0.72744	1
CMC.DLPFC	COPS7A	12	6833149	6841041	0.0786	rs7298053	-2.97	rs2286731	0.0716	-5.86	-1.401	267	1	top1	0.072	6.3e-09	1.401	0.161214	chr12:6833984:6834814	0.682768	1
CMC.DLPFC	MLF2	12	6857935	6876641	0.0343	rs7298053	-2.97	rs2178692	0.0096	-4.17	-0.969	259	259	blup	0.022	0.00097	1.97616	0.048137	chr12:6861528:6862105	0.511141	1
CMC.DLPFC	MLF2	12	6857935	6876641	0.059	rs7298053	-2.97	rs2286731	0.0208	4.92	-1.401	259	4	lasso	0.034	5.2e-05	-1.82878	0.067433	chr12:6861528:6876307	0.554912	1
CMC.DLPFC	CD4	12	6898637	6929976	0.0336	rs7298053	-2.97	rs2079867	0.0207	-3.97	1.537	249	1	top1	0.021	0.0014	-1.537	0.124293	chr12:6898828:6909238	0.653068	1
CMC.DLPFC	C1S	12	7096259	7178335	0.0304	rs11064255	-2.44	rs1047776	-0.00226	-2.95	0.91	97	97	bslmm	0.0011	0.22	-2.77903	0.005452	chr12:7168181:7169143	0.238817	1
CMC.DLPFC	CLEC2B	12	10004967	10022458	0.1146	rs590429	2.64	rs253152	0.09	-6.74	-0.881	301	3	lasso	0.097	1.3e-11	0.82369	0.410113	chr12:10010236:10021804	0.840211	1
CMC.DLPFC	OLR1	12	10310898	10324790	0.0371	rs2607894	2.89	rs12231585	0.0549	-5.27	1.103	429	1	top1	0.055	3.7e-07	-1.103	0.270027	chr12:10312620:10312946	0.781881	1
CMC.DLPFC	OLR1	12	10310898	10324790	0.2522	rs2607894	2.89	rs4495966	0.255	10.8	1.136	429	1	top1	0.25	3.1e-30	1.136	0.255957	chr12:10312620:10313385	0.771221	1
CMC.DLPFC	OLR1	12	10310898	10324790	0.0815	rs2607894	2.89	rs4495966	0.076	-6.18	1.136	429	1	top1	0.076	2.1e-09	-1.136	0.255957	chr12:10313061:10313385	0.771221	1
CMC.DLPFC	KLRAP1	12	10741076	10752434	0.0463	rs2607894	2.89	rs2607895	0.00372	3.69	-1.785	468	3	lasso	0.0053	0.068	-2.97178	0.002961	chr12:10744985:10748290	0.18406	1
CMC.DLPFC	MAGOHB	12	10756363	10766208	0.0419	rs2607894	2.89	rs1870194	0.0158	4.3	-0.087	462	3	lasso	0.022	0.0011	-0.28108	0.778647	chr12:10763279:10765239	0.954312	1
CMC.DLPFC	MAGOHB	12	10756363	10766208	0.0414	rs2607894	2.89	rs4076336	0.0121	-4.42	0.123	462	1	top1	0.012	0.012	-0.123	0.902107	chr12:10763279:10766038	0.980619	1
CMC.DLPFC	STYK1	12	10771537	10826891	0.0525	rs2607894	2.89	rs2290717	0.0274	-4.37	-1.843	447	1	top1	0.027	0.00027	1.843	0.065329	chr12:10783907:10787166	0.545798	1
CMC.DLPFC	GPR19	12	12813994	12849121	0.1072	rs10845493	2.61	rs10772590	0.0838	6.46	-0.207	464	1	top1	0.084	3.2e-10	-0.207	0.83601	chr12:12819655:12837285	0.968218	1
CMC.DLPFC	RERG	12	15260715	15374411	0.1903	rs10744085	2.61	rs12815808	0.195	9.33	-0.079	405	1	top1	0.19	9.9e-23	-0.079	0.937033	chr12:15264351:15272049	0.98992	1
CMC.DLPFC	RERG	12	15260715	15374411	0.0633	rs10744085	2.61	rs4551825	0.0561	-5.33	-0.057	406	1	top1	0.056	2.7e-07	0.057	0.954545	chr12:15264351:15273997	0.991934	1
CMC.DLPFC	RERG	12	15260715	15374411	0.0711	rs10744085	2.61	rs7978938	-0.00185	3.32	-0.137	425	425	bslmm	0.025	0.00046	-0.17865	0.858213	chr12:15264351:15370363	0.972278	1
CMC.DLPFC	MGST1	12	16500576	16530123	0.0321	rs10846382	-3.2	rs2302690	-0.00171	3.29	1.056	400	400	bslmm	-0.00034	0.36	-1.38733	0.16534	chr12:16500118:16507165	0.689632	1
CMC.DLPFC	MGST1	12	16500576	16530123	0.0613	rs10846382	-3.2	rs7314928	0.0399	4.57	1.822	402	1	top1	0.04	1.4e-05	1.822	0.068455	chr12:16500644:16510539	0.554912	1
CMC.DLPFC	MGST1	12	16500576	16530123	0.0844	rs10846382	-3.2	rs1913264	0.0254	4.83	-0.803	400	1	top1	0.025	0.00044	-0.803	0.421975	chr12:16503733:16507165	0.845096	1
CMC.DLPFC	MGST1	12	16500576	16530123	0.0917	rs10846382	-3.2	rs7133802	0.109	-7.09	0.568	405	1	top1	0.11	5.6e-13	-0.568	0.570035	chr12:16510633:16520259	0.902856	1
CMC.DLPFC	MGST1	12	16500576	16530123	0.065	rs10846382	-3.2	rs7133802	0.0226	-4.91	0.568	410	1	top1	0.023	0.00088	-0.568	0.570035	chr12:16510633:16536441	0.902856	1
CMC.DLPFC	LMO3	12	16701305	16762758	0.0649	rs10846382	-3.2	rs1384666	0.0056	-3.68	0.884	409	25	enet	0.044	4.8e-06	0.35636	0.721569	chr12:16713472:16753589	0.939661	1
CMC.DLPFC	SLCO1C1	12	20848288	20906320	0.1701	rs4304839	2.46	rs6487133	0.0959	6.93	0.695	547	28	enet	0.11	4.5e-13	0.6285	0.529679	chr12:20848741:20858883	0.887909	1
CMC.DLPFC	SLCO1C1	12	20848288	20906320	0.0793	rs4304839	2.46	rs10770687	0.00196	-4.25	0.15	544	544	blup	0.0082	0.031	-1.18234	0.237072	chr12:20852639:20854252	0.756667	1
CMC.DLPFC	SLCO1C1	12	20848288	20906320	0.3265	rs4304839	2.46	rs35653399	0.209	9.72	-1.267	547	23	enet	0.23	2.7e-27	-1.32422	0.185429	chr12:20870164:20874738	0.713573	1
CMC.DLPFC	SLCO1A2	12	21417533	21548371	0.0863	rs11045994	2.72	rs4149000	0.0306	-4.68	-0.591	588	6	lasso	0.034	5.9e-05	0.55341	0.579985	chr12:21450502:21453282	0.905905	1
CMC.DLPFC	SLCO1A2	12	21417533	21548371	0.116	rs11045994	2.72	rs10841795	0.141	8.22	-0.155	588	13	lasso	0.16	1.6e-18	-0.46588	0.641303	chr12:21459922:21471716	0.919557	1
CMC.DLPFC	SLCO1A2	12	21417533	21548371	0.2306	rs11045994	2.72	rs7978981	0.261	-11.06	-0.258	578	6	lasso	0.28	6.8e-34	0.46787	0.639874	chr12:21471857:21472306	0.919158	1
CMC.DLPFC	SLCO1A2	12	21417533	21548371	0.1045	rs11045994	2.72	rs7962263	0.0452	5.73	-0.755	580	45	enet	0.06	1.2e-07	-0.77701	0.437154	chr12:21471857:21477528	0.848286	1
CMC.DLPFC	SLCO1A2	12	21417533	21548371	0.1138	rs11045994	2.72	rs4148987	0.144	8.23	-0.386	587	5	lasso	0.15	1.2e-17	-0.25606	0.797908	chr12:21471857:21487522	0.961431	1
CMC.DLPFC	SLCO1A2	12	21417533	21548371	0.2162	rs11045994	2.72	rs7962263	0.238	-10.8	-0.755	580	6	lasso	0.29	2.2e-34	0.47963	0.631489	chr12:21472513:21477528	0.91793	1
CMC.DLPFC	PYROXD1	12	21590537	21624182	0.1109	rs11045994	2.72	rs7314131	0.0494	5.56	-0.003	564	1	top1	0.049	1.4e-06	-0.003	0.997606	chr12:21609029:21609799	0.999648	1
CMC.DLPFC	PYROXD1	12	21590537	21624182	0.0997	rs11045994	2.72	rs7314131	0.054	-5.68	-0.003	565	1	top1	0.054	4.5e-07	0.003	0.997606	chr12:21609029:21613959	0.999648	1
CMC.DLPFC	RECQL	12	21621843	21654603	0.112	rs11045994	2.72	rs10743417	0.0454	-5.73	0.043	560	1	top1	0.045	3.6e-06	-0.043	0.965702	chr12:21624581:21626485	0.992372	1
CMC.DLPFC	GOLT1B	12	21654698	21671337	0.0703	rs11045994	2.72	rs11046091	0.0575	5.74	0.447	554	1	top1	0.058	1.9e-07	0.447	0.654875	chr12:21654882:21665229	0.922262	1
CMC.DLPFC	GOLT1B	12	21654698	21671337	0.1979	rs11045994	2.72	rs1061626	0.127	7.6	1.543	554	1	top1	0.13	6.8e-15	1.543	0.122831	chr12:21659910:21665229	0.651975	1
CMC.DLPFC	C12orf39	12	21679255	21684210	0.0461	rs11045994	2.72	rs10770822	0.0585	5.47	0.756	543	1	top1	0.059	1.5e-07	0.756	0.449649	chr12:21682018:21684071	0.851362	1
CMC.DLPFC	C12orf39	12	21679255	21684210	0.0772	rs11045994	2.72	rs10770822	0.0668	-6.02	0.756	544	1	top1	0.067	2e-08	-0.756	0.449649	chr12:21684125:21687914	0.851362	1
CMC.DLPFC	ABCC9	12	21950323	22089628	0.0824	rs7132027	3.16	rs2112080	0.0713	6.33	-0.7	465	1	top1	0.071	6.8e-09	-0.7	0.483927	chr12:22005439:22012520	0.870026	1
CMC.DLPFC	ABCC9	12	21950323	22089628	0.0661	rs7132027	3.04	rs10770887	0.0225	-4.27	0.34	457	1	top1	0.023	0.00089	-0.34	0.733857	chr12:22015988:22017373	0.942254	1
CMC.DLPFC	ABCC9	12	21950323	22089628	0.0483	rs7297807	2.67	rs7954180	0.00327	3.91	1.925	436	436	blup	0.014	0.008	-0.20112	0.840608	chr12:22076790:22078876	0.971026	1
CMC.DLPFC	ST8SIA1	12	22346324	22487648	0.0331	rs7132027	2.94	rs7970824	0.0106	-3.92	1.984	399	10	enet	0.016	0.0044	-1.99907	0.045601	chr12:22478393:22486931	0.5008	1
CMC.DLPFC	LRMP	12	25205180	25261269	0.1632	rs7298579	4.17	rs952265	0.104	-6.88	0.566	582	1	top1	0.1	2.1e-12	-0.566	0.571394	chr12:25205890:25215754	0.902856	1
CMC.DLPFC	CASC1	12	25261222	25348094	0.0556	rs7953698	2.72	rs12228638	0.0115	-3.93	-0.078	577	4	lasso	0.023	0.00073	-1.29592	0.195002	chr12:25267804:25276145	0.720176	1
CMC.DLPFC	CASC1	12	25261222	25348094	0.1243	rs2649769	2.42	rs10842496	0.0976	-7.02	0.699	586	1	top1	0.098	1.1e-11	-0.699	0.484552	chr12:25308346:25311406	0.870396	1
CMC.DLPFC	CASC1	12	25261222	25348094	0.1709	rs2649769	2.42	rs10842496	0.206	9.71	0.699	591	1	top1	0.21	4.3e-24	0.699	0.484552	chr12:25308346:25314047	0.870396	1
CMC.DLPFC	LYRM5	12	25348149	25357949	0.0719	rs2649769	2.42	rs10842466	0.0504	-5.34	0.813	577	1	top1	0.05	1.1e-06	-0.813	0.416218	chr12:25348271:25348642	0.842599	1
CMC.DLPFC	LYRM5	12	25348149	25357949	0.0855	rs2649769	2.42	rs11047887	0.13	-7.68	0.843	578	1	top1	0.13	3.1e-15	-0.843	0.399228	chr12:25348271:25356659	0.835074	1
CMC.DLPFC	LYRM5	12	25348149	25357949	0.1357	rs2649769	2.42	rs11047887	0.157	8.67	0.843	578	16	enet	0.18	1.8e-20	0.51216	0.60854	chr12:25348271:25356854	0.913208	1
CMC.DLPFC	LYRM5	12	25348149	25357949	0.0748	rs2649769	2.42	rs10842470	0.0386	-5.17	0.806	578	1	top1	0.039	1.8e-05	-0.806	0.420243	chr12:25348275:25356659	0.84421	1
CMC.DLPFC	LYRM5	12	25348149	25357949	0.1119	rs2649769	2.42	rs11047887	0.159	-8.49	0.843	573	1	top1	0.16	1.4e-18	-0.843	0.399228	chr12:25356766:25356854	0.835074	1
CMC.DLPFC	ITPR2	12	26488284	26986131	0.4433	rs3782300	3.83	rs10842779	0.461	14.36	1.641	551	1	top1	0.46	2e-61	1.641	0.100797	chr12:26848583:26852218	0.617936	1
CMC.DLPFC	ITPR2	12	26488284	26986131	0.234	rs3782300	3.83	rs11048661	0.294	11.46	-1.942	552	5	lasso	0.3	9.7e-36	-1.81317	0.069806	chr12:26848583:26854105	0.555554	1
CMC.DLPFC	ITPR2	12	26488284	26986131	0.3746	rs3782300	3.83	rs10842779	0.246	-11.06	1.641	556	556	bslmm	0.43	1.5e-55	-0.76796	0.442509	chr12:26848583:26864106	0.848962	1
CMC.DLPFC	ITPR2	12	26488284	26986131	0.0817	rs3782300	3.83	rs7302426	0.0549	-5.6	-0.729	546	1	top1	0.055	3.7e-07	0.729	0.466002	chr12:26869175:26870371	0.860791	1
CMC.DLPFC	MED21	12	27175454	27183606	0.1094	rs3782300	3.83	rs4963667	0.0107	4.42	-0.161	527	32	enet	0.047	2.4e-06	-0.08602	0.931448	chr12:27175804:27179353	0.988595	1
CMC.DLPFC	STK38L	12	27397077	27478890	0.3383	rs12815671	2.9	rs10842902	0.405	-13.44	-0.402	512	13	enet	0.41	2.8e-52	0.4095	0.682173	chr12:27397265:27450643	0.929173	1
CMC.DLPFC	STK38L	12	27397077	27478890	0.291	rs12815671	2.9	rs10842902	0.367	12.77	-0.402	496	1	top1	0.37	5.8e-46	-0.402	0.687684	chr12:27446682:27450643	0.930859	1
CMC.DLPFC	ARNTL2	12	27485786	27578746	0.0341	rs12815671	2.9	rs10842814	0.000941	3.53	1.686	509	509	blup	0.0099	0.02	1.25119	0.210866	chr12:27523163:27529279	0.732937	1
CMC.DLPFC	PPFIBP1	12	27677044	27848497	0.1832	rs1025922	2.41	rs2075378	0.168	-8.76	-0.177	572	1	top1	0.17	1.5e-19	0.177	0.859508	chr12:27731172:27798995	0.972278	1
CMC.DLPFC	MRPS35	12	27863705	27909237	0.0895	rs1025922	2.41	rs929948	0.0638	5.89	-0.793	545	13	enet	0.088	1.3e-10	-0.57881	0.56272	chr12:27867753:27869224	0.902711	1
CMC.DLPFC	CCDC91	12	28332209	28703099	0.0474	rs11049786	2.38	rs2061759	0.0134	4.23	-0.344	457	457	blup	0.018	0.0026	-0.34644	0.729015	chr12:28378794:28410135	0.940735	1
CMC.DLPFC	CCDC91	12	28332209	28703099	0.1712	rs11049786	2.38	rs12815312	0.107	-7.02	0.451	453	10	lasso	0.13	3.1e-15	-0.24973	0.802797	chr12:28408595:28410135	0.962231	1
CMC.DLPFC	CCDC91	12	28332209	28703099	0.0594	rs10843246	-3.16	rs10843139	0.0324	-4.86	-0.577	488	488	blup	0.044	5.5e-06	0.39297	0.694339	chr12:28460682:28515371	0.932886	1
CMC.DLPFC	CCDC91	12	28332209	28703099	0.07	rs10843246	-3.16	rs10843158	0.0586	5.6	-1.386	518	1	top1	0.059	1.5e-07	-1.386	0.165747	chr12:28460682:28544237	0.689718	1
CMC.DLPFC	CCDC91	12	28332209	28703099	0.0475	rs10843246	-3.16	rs11049545	0.0297	-4.33	-1.416	479	1	top1	0.03	0.00016	1.416	0.156776	chr12:28515448:28544237	0.678236	1
CMC.DLPFC	CCDC91	12	28332209	28703099	0.0247	rs10843246	-3.16	rs11049572	0.0102	-4.07	-1.44	474	9	lasso	0.015	0.005	1.17307	0.240769	chr12:28544344:28565687	0.760699	1
CMC.DLPFC	CCDC91	12	28332209	28703099	0.0819	rs10843246	-3.16	rs17801436	0.114	7.61	-0.511	505	15	enet	0.12	1.2e-13	-0.67881	0.497255	chr12:28544344:28603094	0.874679	1
CMC.DLPFC	ERGIC2	12	29493578	29534143	0.1047	rs7316021	3.16	rs7953619	0.117	7.28	0.162	580	1	top1	0.12	8.8e-14	0.162	0.871306	chr12:29503001:29510556	0.973765	1
CMC.DLPFC	CAPRIN2	12	30862485	30907448	0.0875	rs3888018	2.75	rs12146709	0.0143	4.37	-2.321	558	31	enet	0.043	7e-06	-1.15905	0.246435	chr12:30863404:30864500	0.765531	1
CMC.DLPFC	DENND5B	12	31535156	31743952	0.0801	rs12368929	-2.76	rs4931512	0.0453	4.91	0.017	517	1	top1	0.045	3.7e-06	0.017	0.986437	chr12:31633189:31743640	0.996718	1
CMC.DLPFC	AMN1	12	31824070	31882108	0.0878	rs12297466	3.14	rs1072778	0.103	6.94	-0.284	499	1	top1	0.1	2.7e-12	-0.284	0.77641	chr12:31862359:31867816	0.953681	1
CMC.DLPFC	FGD4	12	32638905	32798984	0.0713	rs12297466	3.14	rs6488067	0.0806	-6.25	-0.542	515	1	top1	0.081	7e-10	0.542	0.587819	chr12:32751520:32753344	0.909342	1
CMC.DLPFC	FGD4	12	32638905	32798984	0.068	rs12297466	3.14	rs6488069	0.103	7	-0.525	515	1	top1	0.1	2.5e-12	-0.525	0.599583	chr12:32751520:32754212	0.912263	1
CMC.DLPFC	CPNE8	12	39046001	39299420	0.0288	rs10506125	-3.13	rs4882282	0.000207	3.9	0.399	337	337	bslmm	0.013	0.01	-0.28776	0.773529	chr12:39124160:39154649	0.953063	1
CMC.DLPFC	CPNE8	12	39046001	39299420	0.0752	rs10506125	-3.13	rs1400280	0.0602	6.46	-2.051	335	3	lasso	0.064	3.6e-08	-2.1411	0.032266	chr12:39223257:39242361	0.457192	1
CMC.DLPFC	KIF21A	12	39687029	39837192	0.0328	rs6581208	2.81	rs10876868	0.0113	-3.82	-0.403	302	302	bslmm	0.02	0.0016	0.11814	0.90596	chr12:39709772:39713708	0.982236	1
CMC.DLPFC	KIF21A	12	39687029	39837192	0.0388	rs6581208	2.81	rs11170859	0.00236	-3.64	-0.359	307	307	bslmm	0.013	0.0096	-0.51467	0.606783	chr12:39735926:39745579	0.913208	1
CMC.DLPFC	KIF21A	12	39687029	39837192	0.0511	rs6581208	2.81	rs11170859	0.0329	4.02	-0.359	307	1	top1	0.033	7.2e-05	-0.359	0.719595	chr12:39740306:39745579	0.939046	1
CMC.DLPFC	SLC2A13	12	40148822	40499661	0.1834	rs10506151	3.71	rs7958983	0.22	-9.88	-0.569	402	1	top1	0.22	9e-26	0.569	0.569356	chr12:40258684:40265600	0.902856	1
CMC.DLPFC	SLC2A13	12	40148822	40499661	0.1345	rs10506151	3.71	rs7958983	0.163	8.78	-0.569	401	4	lasso	0.17	2.7e-19	-0.52165	0.601914	chr12:40264617:40265600	0.912369	1
CMC.DLPFC	SLC2A13	12	40148822	40499661	0.0869	rs10506151	3.71	rs900253	0.00656	4.26	0.885	496	496	bslmm	0.031	0.00012	1.25216	0.21051	chr12:40422311:40441853	0.732937	1
CMC.DLPFC	SLC2A13	12	40148822	40499661	0.3778	rs10506151	3.71	rs10878089	0.42	-13.69	1.921	534	1	top1	0.42	2e-54	-1.921	0.054732	chr12:40442012:40499055	0.524296	1
CMC.DLPFC	LRRK2	12	40618812	40763086	0.0887	rs10506151	3.71	rs732374	0.059	6.71	2.798	557	7	lasso	0.081	7.2e-10	3.01675	0.002555	chr12:40645176:40646712	0.169312	1
CMC.DLPFC	LRRK2	12	40618812	40763086	0.1557	rs10506151	3.71	rs7957057	0.112	7.3	-0.407	566	566	bslmm	0.11	1.9e-13	-0.52637	0.598634	chr12:40709102:40714836	0.912263	1
CMC.DLPFC	LRRK2	12	40618812	40763086	0.1105	rs10506151	3.71	rs10878356	0.101	6.82	-0.763	566	4	lasso	0.11	1.8e-13	0.39038	0.696258	chr12:40710205:40713790	0.933483	1
CMC.DLPFC	LRRK2	12	40618812	40763086	0.0728	rs10506151	3.71	rs7302503	0.0604	-5.94	-0.493	565	1	top1	0.06	9.6e-08	0.493	0.622013	chr12:40713977:40714836	0.915151	1
CMC.DLPFC	CNTN1	12	41086243	41466213	0.0457	rs935224	3.56	rs1816858	0.00265	-3.14	-1.338	541	541	bslmm	0.018	0.0024	1.81133	0.07009	chr12:41303907:41312441	0.555554	1
CMC.DLPFC	PDZRN4	12	41582249	41968392	0.1276	rs10748138	3.34	rs1458165	0.0811	-6.72	0.668	681	681	bslmm	0.1	6.1e-12	-0.29516	0.76787	chr12:41587990:41900258	0.951107	1
CMC.DLPFC	PDZRN4	12	41582249	41968392	0.2037	rs1391003	3.14	rs1551594	0.107	8.62	0.597	531	40	enet	0.13	6.8e-15	0.86562	0.386697	chr12:41831815:41856598	0.828492	1
CMC.DLPFC	PDZRN4	12	41582249	41968392	0.1145	rs1391003	3.14	rs1458165	0.0675	6.11	0.668	543	6	lasso	0.076	2.1e-09	0.39916	0.689779	chr12:41831815:41900258	0.931276	1
CMC.DLPFC	YAF2	12	42550906	42632154	0.0248	rs1391003	3.14	rs2198763	0.00377	-3.63	-0.32	424	3	lasso	0.016	0.0044	0.29058	0.771375	chr12:42629557:42631401	0.952397	1
CMC.DLPFC	PPHLN1	12	42719946	42853517	0.0434	rs1391003	3.14	rs17604051	0.00727	-3.76	1.132	430	430	bslmm	0.012	0.011	-0.44209	0.658427	chr12:42726504:42729685	0.923555	1
CMC.DLPFC	PPHLN1	12	42719946	42853517	0.0433	rs1391003	3.14	rs1669909	0.00954	-4.46	0.364	434	434	bslmm	0.019	0.0021	-0.85112	0.394703	chr12:42729776:42748963	0.8335	1
CMC.DLPFC	PPHLN1	12	42719946	42853517	0.0928	rs1391003	3.14	rs4768397	0.105	-7.2	-0.178	422	1	top1	0.11	1.6e-12	0.178	0.858723	chr12:42745851:42748963	0.972278	1
CMC.DLPFC	PPHLN1	12	42719946	42853517	0.076	rs1391003	3.14	rs1796381	0.0788	6.18	-0.486	430	1	top1	0.079	1.1e-09	-0.486	0.626967	chr12:42749024:42768440	0.917758	1
CMC.DLPFC	PPHLN1	12	42719946	42853517	0.0359	rs1391003	3.14	rs7968314	0.0276	-4.14	-0.566	430	1	top1	0.028	0.00026	0.566	0.571394	chr12:42749024:42768665	0.902856	1
CMC.DLPFC	PPHLN1	12	42719946	42853517	0.0674	rs1391003	3.14	rs11832772	0.0291	-4.55	0.665	413	1	top1	0.029	0.00018	-0.665	0.50605	chr12:42768535:42768665	0.880685	1
CMC.DLPFC	PUS7L	12	44122409	44152620	0.1356	rs11182348	4.12	rs4251425	0.11	7.14	0.751	369	7	lasso	0.11	3.7e-13	0.83916	0.401379	chr12:44132194:44139849	0.837075	1
CMC.DLPFC	IRAK4	12	44152746	44183346	0.1154	rs11182348	4.12	rs4488262	0.00152	-3.56	-0.667	361	361	bslmm	0.03	0.00014	1.02715	0.304348	chr12:44166875:44167768	0.79229	1
CMC.DLPFC	TWF1	12	44187525	44200178	0.0482	rs11182348	4.12	rs4251520	0.0417	5	2.736	354	1	top1	0.042	8.8e-06	2.736	0.006219	chr12:44196267:44198298	0.242545	1
CMC.DLPFC	TWF1	12	44187525	44200178	0.0487	rs11182348	4.12	rs4251520	0.00322	-4.19	2.736	352	352	bslmm	0.014	0.0076	-1.10006	0.271306	chr12:44198043:44198298	0.784112	1
CMC.DLPFC	NELL2	12	44902057	45307711	0.116	rs10748409	3.11	rs17652715	0.0266	-5.98	1.51	325	325	bslmm	0.091	5.4e-11	-1.31915	0.187119	chr12:45105177:45108433	0.714565	1
CMC.DLPFC	SLC38A1	12	46576840	46663208	0.1283	rs11183293	-3.01	rs7316127	0.197	-9.62	0.87	317	3	lasso	0.2	2e-23	-0.46704	0.640472	chr12:46637097:46662309	0.919557	1
CMC.DLPFC	SLC38A1	12	46576840	46663208	0.0714	rs11183293	-3.01	rs7968283	0.0543	5.7	0.604	317	317	blup	0.071	7.3e-09	0.86814	0.385316	chr12:46637097:46662648	0.828225	1
CMC.DLPFC	RAPGEF3	12	48128452	48152889	0.0789	rs11183840	2.81	rs2074534	0.0741	5.92	-0.812	539	1	top1	0.074	3.4e-09	-0.812	0.416792	chr12:48134178:48134698	0.842599	1
CMC.DLPFC	TMEM106C	12	48357329	48362661	0.225	rs2239186	-2.48	rs2286025	0.158	-8.62	-0.239	510	1	top1	0.16	1.8e-18	0.239	0.811106	chr12:48359955:48360466	0.963774	1
CMC.DLPFC	TMEM106C	12	48357329	48362661	0.2193	rs2239186	-2.48	rs2286025	0.154	8.51	-0.239	510	1	top1	0.15	5.7e-18	-0.239	0.811106	chr12:48360012:48360466	0.963774	1
CMC.DLPFC	SENP1	12	48436680	48500091	0.275	rs2239186	-2.48	rs7299704	0.16	8.53	0.918	519	8	lasso	0.23	8.9e-27	1.04451	0.296248	chr12:48491907:48492845	0.790952	1
CMC.DLPFC	SENP1	12	48436680	48500091	0.0937	rs2239186	-2.48	rs2408983	0.00872	-5.06	1.475	520	4	lasso	0.033	6.9e-05	-0.89879	0.368763	chr12:48491907:48495252	0.818276	1
CMC.DLPFC	PFKM	12	48499655	48540187	0.0435	rs2239186	-2.48	rs17224674	-0.00102	3.53	1.271	517	517	bslmm	0.024	0.00066	0.47302	0.636197	chr12:48516642:48524146	0.918508	1
CMC.DLPFC	PFKM	12	48499655	48540187	0.0411	rs2239186	-2.48	rs17224674	-0.000906	-3.43	1.271	517	517	bslmm	0.019	0.002	-0.38038	0.703664	chr12:48524219:48525099	0.935753	1
CMC.DLPFC	ASB8	12	48541571	48551377	0.1187	rs2239186	-2.48	rs11168420	0.153	8.78	-0.355	518	17	enet	0.16	4.1e-18	-0.41049	0.681448	chr12:48543781:48543870	0.929104	1
CMC.DLPFC	ASB8	12	48541571	48551377	0.1467	rs2239186	-2.48	rs11168420	0.208	-9.99	-0.355	519	1	top1	0.21	2.5e-24	0.355	0.72259	chr12:48543781:48544984	0.939721	1
CMC.DLPFC	ASB8	12	48541571	48551377	0.125	rs2239186	-2.48	rs11168420	0.159	8.78	-0.355	519	1	top1	0.16	1.7e-18	-0.355	0.72259	chr12:48543923:48544984	0.939721	1
CMC.DLPFC	ASB8	12	48541571	48551377	0.0624	rs2239186	-2.48	rs4760695	0.0483	4.94	-0.452	519	9	enet	0.054	4.7e-07	-0.07934	0.936765	chr12:48543953:48544984	0.98992	1
CMC.DLPFC	ZNF641	12	48733792	48745029	0.0997	rs2453469	-2.55	rs2468943	0.11	-7.06	-1.032	492	1	top1	0.11	4.4e-13	1.032	0.302072	chr12:48730946:48738382	0.791425	1
CMC.DLPFC	ZNF641	12	48733792	48745029	0.0696	rs2453469	-2.55	rs2450989	0.0771	6.35	-0.646	484	10	enet	0.084	2.8e-10	-0.37648	0.706563	chr12:48737510:48738382	0.936576	1
CMC.DLPFC	ARF3	12	49329991	49351252	0.0628	rs11169016	4.63	rs10875902	0.062	-5.47	-0.27	341	1	top1	0.062	6.6e-08	0.27	0.78716	chr12:49334971:49351093	0.956219	1
CMC.DLPFC	PRKAG1	12	49396054	49412629	0.1144	rs12315996	4.66	rs11168839	0.138	-8.12	0.23	323	1	top1	0.14	3.9e-16	-0.23	0.818092	chr12:49399635:49402209	0.966098	1
CMC.DLPFC	PRKAG1	12	49396054	49412629	0.1424	rs12315996	4.66	rs12580349	0.203	-9.6	0.975	325	1	top1	0.2	9.1e-24	-0.975	0.32956	chr12:49402382:49406845	0.802684	1
CMC.DLPFC	LMBR1L	12	49490922	49504680	0.0282	rs12315996	4.66	rs2279596	0.0369	-4.62	1.009	313	1	top1	0.037	2.8e-05	-1.009	0.312975	chr12:49499740:49500328	0.795451	1
CMC.DLPFC	LMBR1L	12	49490922	49504680	0.0994	rs12315996	4.66	rs11168862	0.074	-6.14	0.847	314	1	top1	0.074	3.5e-09	-0.847	0.396995	chr12:49500529:49500744	0.83449	1
CMC.DLPFC	TMBIM6	12	50135292	50158717	0.1875	rs12315996	4.66	rs4133070	0.255	10.93	1.374	347	17	enet	0.27	1.2e-31	1.44277	0.149084	chr12:50152188:50155487	0.672992	1
CMC.DLPFC	TMBIM6	12	50135292	50158717	0.138	rs12315996	4.66	rs4133070	0.168	-8.86	1.374	347	7	lasso	0.19	1.7e-22	-1.42889	0.153035	chr12:50153104:50155487	0.6752	1
CMC.DLPFC	CERS5	12	50523580	50561097	0.179	rs7963954	3.3	rs7138945	0.315	11.9	-0.752	303	1	top1	0.31	2.6e-38	-0.752	0.452051	chr12:50526847:50528329	0.853603	1
CMC.DLPFC	CERS5	12	50523580	50561097	0.1228	rs7963954	3.3	rs3184122	0.135	-9.07	-0.665	303	16	enet	0.15	2.4e-17	0.9796	0.327286	chr12:50527851:50528329	0.802137	1
CMC.DLPFC	CERS5	12	50523580	50561097	0.1661	rs7963954	3.3	rs17124432	0.338	-12.26	-0.775	303	1	top1	0.34	1.3e-41	0.775	0.43834	chr12:50528485:50529216	0.848286	1
CMC.DLPFC	CERS5	12	50523580	50561097	0.3651	rs7963954	3.3	rs7961112	0.559	15.77	-0.75	304	21	enet	0.56	9.4e-82	-0.53013	0.596024	chr12:50528485:50529515	0.911719	1
CMC.DLPFC	CERS5	12	50523580	50561097	0.1262	rs7963954	3.3	rs17124432	0.162	-8.61	-0.775	304	1	top1	0.16	7.3e-19	0.775	0.43834	chr12:50529334:50529515	0.848286	1
CMC.DLPFC	CERS5	12	50523580	50561097	0.1104	rs7963954	3.3	rs7961112	0.187	-9.33	-0.75	304	5	lasso	0.21	1.4e-24	0.01669	0.986687	chr12:50529399:50529515	0.996718	1
CMC.DLPFC	CERS5	12	50523580	50561097	0.0724	rs7963954	3.3	rs7972465	0.108	-7.21	-0.777	304	1	top1	0.11	7.7e-13	0.777	0.437159	chr12:50529435:50529515	0.848286	1
CMC.DLPFC	CERS5	12	50523580	50561097	0.0429	rs7963954	3.3	rs7136570	0.0379	5.14	-1.175	311	1	top1	0.038	2.2e-05	-1.175	0.239995	chr12:50536987:50560884	0.760345	1
CMC.DLPFC	LETMD1	12	51442081	51454207	0.0304	rs12423352	2.71	rs319939	0.0394	4.64	-0.631	396	1	top1	0.039	1.5e-05	-0.631	0.528041	chr12:51450285:51453144	0.887514	1
CMC.DLPFC	C12orf44	12	52463757	52471279	0.2921	rs10783484	2.96	rs7299647	0.0631	5.84	-0.566	614	81	enet	0.17	2.1e-20	-2.15969	0.030797	chr12:52463832:52464138	0.44959	1
CMC.DLPFC	ZNF740	12	53574534	53584654	0.0833	rs3741434	3.21	rs7304044	0.0018	-3.7	0.04	465	465	bslmm	0.012	0.013	0.58568	0.558092	chr12:53574621:53575461	0.901272	1
CMC.DLPFC	ZNF740	12	53574534	53584654	0.0911	rs3741434	3.21	rs7304044	0.00597	4.04	0.04	465	11	lasso	0.016	0.0041	0.15608	0.875971	chr12:53574621:53575539	0.975081	1
CMC.DLPFC	SMUG1	12	54574141	54582778	0.085	rs1691605	-2.38	rs2279402	0.042	-4.64	-1.049	459	24	enet	0.043	6.4e-06	1.43657	0.150841	chr12:54565893:54576288	0.673957	1
CMC.DLPFC	SMUG1	12	54574141	54582778	0.2441	rs1691605	-2.38	rs2279402	0.139	-7.93	-1.049	451	29	enet	0.18	3.4e-21	0.5586	0.576434	chr12:54575431:54576288	0.904183	1
CMC.DLPFC	SMUG1	12	54574141	54582778	0.0897	rs1691605	-2.38	rs10876543	0.00193	-3.69	0.524	453	453	blup	0.036	3.8e-05	-0.71782	0.472871	chr12:54576407:54577440	0.863513	1
CMC.DLPFC	SMUG1	12	54574141	54582778	0.1454	rs1691605	-2.38	rs2279402	0.104	7.09	-1.049	457	1	top1	0.1	1.9e-12	-1.049	0.294178	chr12:54577743:54582735	0.790952	1
CMC.DLPFC	SMUG1	12	54574141	54582778	0.072	rs1691605	-2.38	rs2279402	0.051	-5.33	-1.049	452	1	top1	0.051	9.4e-07	1.049	0.294178	chr12:54581689:54582735	0.790952	1
CMC.DLPFC	ITGA7	12	56078353	56106089	0.0496	rs2292239	4.34	rs2271192	0.00206	3.41	1.984	306	306	bslmm	0.013	0.0084	1.04682	0.295182	chr12:56093773:56094683	0.790952	1
CMC.DLPFC	BLOC1S1	12	56109817	56113871	0.063	rs2292239	4.34	rs2291615	-0.00218	3.59	-1.86	307	307	bslmm	0.0059	0.057	-0.46231	0.64386	chr12:56113007:56113283	0.919557	1
CMC.DLPFC	SUOX	12	56391042	56399309	0.0306	rs2292239	4.34	rs705703	0.0483	4.82	3.155	292	1	top1	0.048	1.8e-06	3.155	0.001605	chr12:56391123:56395996	0.135949	1
CMC.DLPFC	SUOX	12	56391042	56399309	0.0376	rs2292239	4.34	rs1274500	-0.00152	3.11	1.168	291	291	bslmm	0.012	0.012	-0.5443	0.586236	chr12:56391507:56393117	0.909014	1
CMC.DLPFC	SUOX	12	56391042	56399309	0.0709	rs2292239	4.34	rs7312770	0.0374	-4.85	3.321	290	290	blup	0.047	2.5e-06	-3.38026	0.000724	chr12:56393374:56395996	0.0900095	1
CMC.DLPFC	SMARCC2	12	56555635	56583351	0.0363	rs2292239	4.34	rs773121	0.0282	4.66	1.958	273	1	top1	0.028	0.00023	1.958	0.05023	chr12:56566813:56567480	0.511457	1
CMC.DLPFC	HSD17B6	12	57157107	57181574	0.0356	rs10876968	-3.56	rs725957	0.00206	-2.98	0.428	333	5	lasso	0.0034	0.11	-0.43278	0.665173	chr12:57167949:57175758	0.925293	1
CMC.DLPFC	DCTN2	12	57923832	57941114	0.0483	rs11172254	-3.98	rs899653	0.0277	4.19	-1.364	341	1	top1	0.028	0.00025	-1.364	0.172568	chr12:57929628:57939811	0.697497	1
CMC.DLPFC	PIP4K2C	12	57984941	57997211	0.0753	rs11172254	-3.98	rs10783853	0.0017	3.66	0.583	342	342	bslmm	0.02	0.0015	-2.97891	0.002893	chr12:57985183:57987808	0.18406	1
CMC.DLPFC	PIP4K2C	12	57984941	57997211	0.0693	rs11172254	-3.98	rs10783853	0.00937	-3.62	0.583	342	342	bslmm	0.021	0.0014	2.07371	0.038106	chr12:57985246:57987808	0.481595	1
CMC.DLPFC	PIP4K2C	12	57984941	57997211	0.061	rs11172254	-3.98	rs7978567	0.00031	-3.2	1.853	340	340	bslmm	0.014	0.0065	0.26902	0.787914	chr12:57989814:57991741	0.956219	1
CMC.DLPFC	DTX3	12	57998603	58003583	0.0819	rs11172254	-3.98	rs2619468	0.0124	4.09	0.253	334	5	lasso	0.024	0.00063	1.21046	0.226103	chr12:57999812:57999973	0.747022	1
CMC.DLPFC	OS9	12	58087737	58115340	0.2605	rs11172254	-3.98	rs799265	0.331	-12.18	2.646	347	2	lasso	0.33	7.8e-41	-2.62991	0.008541	chr12:58112159:58112776	0.273926	1
CMC.DLPFC	OS9	12	58087737	58115340	0.2471	rs11172254	-3.98	rs799265	0.312	11.8	2.646	347	2	lasso	0.31	5.4e-38	2.62805	0.008588	chr12:58112204:58112776	0.273926	1
CMC.DLPFC	OS9	12	58087737	58115340	0.031	rs11172254	-3.98	rs4237845	0.0224	-3.91	-0.76	347	1	top1	0.022	0.00093	0.76	0.447255	chr12:58112965:58114189	0.848962	1
CMC.DLPFC	TSPAN31	12	58138783	58142026	0.0856	rs11172254	-3.98	rs10437954	0.00815	4.06	-0.832	347	12	enet	0.052	8e-07	-2.08816	0.036784	chr12:58140039:58140372	0.473341	1
CMC.DLPFC	FAM19A2	12	62102028	62653925	0.0664	rs12423291	-4.69	rs7955714	0.000652	-3.68	-0.295	597	597	blup	0.018	0.0029	3.22888	0.001243	chr12:62148805:62585040	0.120438	1
CMC.DLPFC	FAM19A2	12	62102028	62653925	0.0964	rs12423291	-4.69	rs1440724	-7.64e-05	-4.56	-1.594	481	481	blup	0.048	2.1e-06	3.7093	0.000208	chr12:62261207:62417433	0.0517182	1
CMC.DLPFC	MON2	12	62860596	62991363	0.0345	rs907487	-3.17	rs12308140	-0.000844	-3.48	1.718	511	511	blup	0.0085	0.029	-2.68215	0.007315	chr12:62959811:62960102	0.248761	1
CMC.DLPFC	DPY19L2	12	63952692	64062354	0.2397	rs6581467	-2.97	rs7311307	0.246	-10.73	-0.351	356	1	top1	0.25	4.7e-29	0.351	0.725588	chr12:63954442:63961380	0.940132	1
CMC.DLPFC	DPY19L2	12	63952692	64062354	0.0856	rs6581467	-2.97	rs10878063	0.0968	7.03	-0.513	356	6	enet	0.1	5.5e-12	-0.50307	0.614918	chr12:63954442:63963004	0.91507	1
CMC.DLPFC	DPY19L2	12	63952692	64062354	0.0465	rs6581467	-2.97	rs7311307	0.0494	5	-0.351	357	1	top1	0.049	1.4e-06	-0.351	0.725588	chr12:63954442:63964538	0.940132	1
CMC.DLPFC	DPY19L2	12	63952692	64062354	0.0532	rs6581467	-2.97	rs9804740	0.0545	5.48	-0.645	351	1	top1	0.055	4e-07	-0.645	0.518927	chr12:63963129:63964538	0.883332	1
CMC.DLPFC	DPY19L2	12	63952692	64062354	0.4401	rs6581467	-2.97	rs1986097	0.333	-12.19	0.395	334	22	enet	0.38	1e-47	-0.47814	0.632549	chr12:64015117:64017820	0.918508	1
CMC.DLPFC	DPY19L2	12	63952692	64062354	0.4322	rs6581467	-2.97	rs1986097	0.345	12.39	0.395	335	335	bslmm	0.35	4.5e-43	-0.07545	0.939857	chr12:64015117:64020249	0.990067	1
CMC.DLPFC	DPY19L2	12	63952692	64062354	0.2966	rs10747978	-2.93	rs1986097	0.275	-11.08	0.395	328	7	lasso	0.28	5.7e-33	-0.23559	0.813748	chr12:64017911:64020249	0.965872	1
CMC.DLPFC	DPY19L2	12	63952692	64062354	0.0822	rs11175217	1.98	rs1986097	0.0873	6.4	0.395	328	3	lasso	0.089	8e-11	0.34322	0.731435	chr12:64020306:64038183	0.941317	1
CMC.DLPFC	TBK1	12	64845839	64895899	0.0472	rs12580674	-2.63	rs1826733	-0.00155	-3.24	-1.034	326	326	blup	0.0095	0.022	-0.22482	0.82212	chr12:64879797:64883821	0.966286	1
CMC.DLPFC	GNS	12	65107221	65153226	0.0676	rs12580674	-2.54	rs1147088	0.0546	-5.55	0.888	323	1	top1	0.055	3.9e-07	-0.888	0.374541	chr12:65141698:65146478	0.821326	1
CMC.DLPFC	GNS	12	65107221	65153226	0.1055	rs12580674	-2.53	rs1147088	0.0779	6.44	0.888	323	1	top1	0.078	1.3e-09	0.888	0.374541	chr12:65146537:65152865	0.821326	1
CMC.DLPFC	MSRB3	12	65672422	65860687	0.121	rs7306587	2.25	rs28485266	-0.00151	3.17	0.266	336	336	bslmm	0.0097	0.021	-0.31007	0.756505	chr12:65672645:65700643	0.949149	1
CMC.DLPFC	LLPH	12	66516848	66563807	0.1025	rs7968902	-3.12	rs1183892	0.0998	-7.11	0.57	475	1	top1	0.1	6.1e-12	-0.57	0.568678	chr12:66522893:66524485	0.902856	1
CMC.DLPFC	GRIP1	12	66765473	67197894	0.1035	rs7968902	-3.12	rs10219488	0.0686	5.9	-0.032	542	1	top1	0.069	1.3e-08	-0.032	0.974472	chr12:66856873:66859055	0.993549	1
CMC.DLPFC	MDM1	12	68688345	68726161	0.1517	rs2439757	-3.11	rs1383118	0.164	-8.77	1.532	527	1	top1	0.16	4e-19	-1.532	0.125522	chr12:68707533:68708728	0.655544	1
CMC.DLPFC	SLC35E3	12	69139935	69159853	0.0406	rs10748124	3.5	rs7305123	-0.00136	-3.2	-2.357	512	512	bslmm	0.0081	0.032	0.60242	0.546896	chr12:69145970:69152937	0.895746	1
CMC.DLPFC	YEATS4	12	69753531	69784576	0.0772	rs10748124	3.5	rs689415	0.0882	-6.61	-1.016	531	1	top1	0.088	1.1e-10	1.016	0.309629	chr12:69756687:69764486	0.794921	1
CMC.DLPFC	FRS2	12	69864128	69973562	0.1527	rs10748124	3.5	rs472197	0.12	8.45	0.513	572	17	enet	0.16	3.8e-19	0.27229	0.785397	chr12:69864310:69879982	0.956219	1
CMC.DLPFC	FRS2	12	69864128	69973562	0.2048	rs10748124	3.5	rs1089142	0.176	-9.04	0.328	603	1	top1	0.18	1.4e-20	-0.328	0.742912	chr12:69864310:69924645	0.945238	1
CMC.DLPFC	FRS2	12	69864128	69973562	0.0941	rs10748124	3.5	rs472197	0.065	-5.94	0.513	596	1	top1	0.065	3.2e-08	-0.513	0.607951	chr12:69874139:69924645	0.913208	1
CMC.DLPFC	FRS2	12	69864128	69973562	0.2475	rs10748124	3.5	rs515533	0.24	10.4	0.852	593	1	top1	0.24	2.1e-28	0.852	0.394214	chr12:69880077:69924645	0.833178	1
CMC.DLPFC	FRS2	12	69864128	69973562	0.1002	rs10748124	3.5	rs1584726	0.0869	6.9	-0.104	590	1	top1	0.087	1.5e-10	-0.104	0.917169	chr12:69885431:69924645	0.984341	1
CMC.DLPFC	FRS2	12	69864128	69973562	0.1325	rs10748124	3.5	rs221103	0.0982	-7.04	0.343	578	1	top1	0.098	9.1e-12	-0.343	0.731598	chr12:69925836:69931696	0.941317	1
CMC.DLPFC	FRS2	12	69864128	69973562	0.1885	rs10748124	3.5	rs221103	0.154	8.76	0.343	603	28	enet	0.17	2.2e-19	0.36518	0.714981	chr12:69925836:69955960	0.937863	1
CMC.DLPFC	FRS2	12	69864128	69973562	0.136	rs10748124	3.5	rs221070	0.117	-7.45	0.547	602	1	top1	0.12	7.7e-14	-0.547	0.584379	chr12:69931763:69955960	0.908113	1
CMC.DLPFC	CNOT2	12	70636773	70748773	0.1697	rs10879068	3.08	rs4761192	0.122	-7.41	0.511	594	594	bslmm	0.15	6.1e-18	-0.83638	0.402944	chr12:70672054:70679180	0.837284	1
CMC.DLPFC	CNOT2	12	70636773	70748773	0.1672	rs10879068	3.08	rs3803036	0.0065	-4.32	2.189	598	598	bslmm	0.073	4.9e-09	-0.34791	0.727905	chr12:70672054:70687851	0.940567	1
CMC.DLPFC	CNOT2	12	70636773	70748773	0.1994	rs10879068	3.08	rs7137646	0.088	-6.64	-0.822	598	598	bslmm	0.16	1.2e-18	1.05007	0.293687	chr12:70672054:70688017	0.790952	1
CMC.DLPFC	CNOT2	12	70636773	70748773	0.059	rs10879068	3.08	rs7312892	0.0103	-4	1.54	595	595	bslmm	0.016	0.0044	0.35252	0.724451	chr12:70679366:70687851	0.939842	1
CMC.DLPFC	CNOT2	12	70636773	70748773	0.1732	rs10879068	3.08	rs7980085	0.0987	-6.96	-0.716	595	18	enet	0.14	7.6e-17	0.12942	0.897026	chr12:70679366:70688017	0.979878	1
CMC.DLPFC	CNOT2	12	70636773	70748773	0.0598	rs10879068	3.08	rs4761192	0.0267	-4.57	0.511	598	598	bslmm	0.035	4.2e-05	0.21053	0.833254	chr12:70679366:70704675	0.968218	1
CMC.DLPFC	CNOT2	12	70636773	70748773	0.0689	rs10879068	3.08	rs4761192	0.0619	5.56	0.511	588	1	top1	0.062	6.8e-08	0.511	0.609351	chr12:70688074:70688591	0.913208	1
CMC.DLPFC	CNOT2	12	70636773	70748773	0.1564	rs10879068	3.08	rs10879129	0.166	-8.66	-0.975	589	4	lasso	0.2	1.2e-23	1.41233	0.157852	chr12:70688074:70695485	0.678236	1
CMC.DLPFC	CNOT2	12	70636773	70748773	0.0884	rs10879068	3.08	rs10879133	0.0323	4.47	-0.726	590	590	bslmm	0.042	8e-06	-0.61434	0.538992	chr12:70691659:70704675	0.891386	1
CMC.DLPFC	CNOT2	12	70636773	70748773	0.3927	rs10879068	3.08	rs10879129	0.348	-12.48	-0.975	587	3	lasso	0.45	4e-59	1.55858	0.119096	chr12:70695645:70704675	0.648758	1
CMC.DLPFC	KCNMB4	12	70760061	70828072	0.0939	rs2467007	3.1	rs1691583	0.0943	-6.72	-0.051	584	1	top1	0.094	2.4e-11	0.051	0.959326	chr12:70794116:70803223	0.991997	1
CMC.DLPFC	PTPRB	12	70910631	71031220	0.0951	rs2467007	3.1	rs2165627	0.0658	6.15	0.126	521	1	top1	0.066	2.6e-08	0.126	0.899732	chr12:70981047:70986062	0.98037	1
CMC.DLPFC	PTPRR	12	71031852	71314584	0.0546	rs2467007	3.1	rs1495376	0.00326	-3.44	1.193	535	535	blup	0.0082	0.032	0.44196	0.658518	chr12:71286757:71314113	0.923555	1
CMC.DLPFC	TBC1D15	12	72233486	72320629	0.0503	rs2044305	-3.3	rs328767	0.0433	4.56	-0.627	408	1	top1	0.043	6e-06	-0.627	0.530659	chr12:72287199:72288466	0.888561	1
CMC.DLPFC	KCNC2	12	75433857	75603528	0.036	rs12580046	2.66	rs12369556	-0.00137	3.6	-0.121	478	478	bslmm	0.0024	0.15	0.03902	0.968875	chr12:75445097:75601077	0.992372	1
CMC.DLPFC	CAPS2	12	75671005	75784702	0.178	rs12580046	2.66	rs11180451	0.216	10.09	0.87	438	13	lasso	0.24	2.7e-28	1.04922	0.294075	chr12:75687147:75698537	0.790952	1
CMC.DLPFC	CAPS2	12	75671005	75784702	0.2307	rs12580046	2.66	rs7301532	0.219	-10.28	1.046	435	435	bslmm	0.26	7.2e-31	-0.48025	0.631047	chr12:75692560:75692651	0.91793	1
CMC.DLPFC	CAPS2	12	75671005	75784702	0.5088	rs12580046	2.66	rs7301532	0.416	13.59	1.046	435	6	lasso	0.5	7.4e-68	0.51177	0.608811	chr12:75692560:75693617	0.913208	1
CMC.DLPFC	CAPS2	12	75671005	75784702	0.034	rs12580046	2.66	rs11835996	0.00259	3.35	-1.115	436	20	enet	0.0092	0.025	-0.6444	0.519315	chr12:75692560:75698537	0.883332	1
CMC.DLPFC	CAPS2	12	75671005	75784702	0.2563	rs12580046	2.66	rs7301532	0.213	-9.81	1.046	435	12	lasso	0.22	2.7e-26	-0.7191	0.472078	chr12:75692746:75693617	0.863393	1
CMC.DLPFC	CAPS2	12	75671005	75784702	0.0535	rs12580046	2.66	rs7979548	-0.00172	4.04	-1.215	488	488	bslmm	0.012	0.013	-1.27893	0.200923	chr12:75734898:75784618	0.726011	1
CMC.DLPFC	GLIPR1	12	75874512	75895716	0.1873	rs10880017	-2.65	rs28932170	0.183	9.06	1.019	515	1	top1	0.18	2.4e-21	1.019	0.308203	chr12:75875859:75889357	0.794475	1
CMC.DLPFC	NAP1L1	12	76438671	76478738	0.1012	rs10880017	-2.65	rs11180817	0.116	-7.25	-0.18	488	1	top1	0.12	1.1e-13	0.18	0.857153	chr12:76449941:76451524	0.97209	1
CMC.DLPFC	NAP1L1	12	76438671	76478738	0.0683	rs10880017	-2.65	rs11180817	0.102	6.8	-0.18	491	1	top1	0.1	3.9e-12	-0.18	0.857153	chr12:76449941:76453578	0.97209	1
CMC.DLPFC	NAP1L1	12	76438671	76478738	0.0567	rs10880017	-2.65	rs11180817	0.11	-7.03	-0.18	491	1	top1	0.11	5.2e-13	0.18	0.857153	chr12:76451556:76453578	0.97209	1
CMC.DLPFC	NAP1L1	12	76438671	76478738	0.1436	rs10880017	-2.65	rs4831940	0.112	7.35	1.568	496	4	lasso	0.13	7.2e-15	1.86494	0.06219	chr12:76454059:76467983	0.538268	1
CMC.DLPFC	ZDHHC17	12	77157853	77247474	0.0732	rs6539584	-2.26	rs7300303	0.103	-7.08	1.052	453	21	enet	0.1	2.1e-12	-0.84716	0.396909	chr12:77199219:77203493	0.83449	1
CMC.DLPFC	SYT1	12	79257772	79845788	0.4214	rs1717355	-3.04	rs11112064	0.474	-14.56	0.216	372	1	top1	0.47	1.1e-63	-0.216	0.828988	chr12:79258889:79349242	0.968218	1
CMC.DLPFC	SYT1	12	79257772	79845788	0.5782	rs1717355	-3.04	rs11112064	0.643	16.98	0.216	373	6	lasso	0.65	6e-102	0.21577	0.829166	chr12:79258889:79371579	0.968218	1
CMC.DLPFC	SYT1	12	79257772	79845788	0.5104	rs1717355	-3.04	rs11112064	0.6	-16.36	0.216	331	331	bslmm	0.6	2e-90	-0.16164	0.871587	chr12:79349346:79371579	0.973792	1
CMC.DLPFC	SYT1	12	79257772	79845788	0.1142	rs1717355	-3.04	rs7133727	0.0852	-6.43	0.201	313	1	top1	0.085	2.3e-10	-0.201	0.840699	chr12:79371711:79389539	0.971026	1
CMC.DLPFC	SYT1	12	79257772	79845788	0.599	rs10778675	-2.26	rs6539284	0.499	14.88	-0.274	309	6	lasso	0.5	8.3e-69	-0.36113	0.718006	chr12:79679751:79685788	0.938223	1
CMC.DLPFC	SYT1	12	79257772	79845788	0.598	rs10778675	-2.26	rs6539284	0.497	-14.84	-0.274	309	1	top1	0.5	5.2e-68	0.274	0.784085	chr12:79679751:79685797	0.956219	1
CMC.DLPFC	OTOGL	12	80603232	80772870	0.0501	rs10862047	-2.57	rs1451098	0.0306	-4.99	-1.522	362	6	lasso	0.038	2.3e-05	1.79253	0.073048	chr12:80730784:80732855	0.568829	1
CMC.DLPFC	OTOGL	12	80603232	80772870	0.0531	rs10862047	-2.57	rs2400695	-0.00104	2.98	-1.021	375	375	bslmm	0.0028	0.14	-0.6143	0.539018	chr12:80760417:80761341	0.891386	1
CMC.DLPFC	LIN7A	12	81191170	81331694	0.0368	rs12304000	2.88	rs7959125	0.0276	-3.75	2.402	458	1	top1	0.028	0.00026	-2.402	0.016306	chr12:81242101:81331420	0.368371	1
CMC.DLPFC	ACSS3	12	81471808	81649582	0.0836	rs2895877	-2.96	rs2895868	0.14	-7.97	-2.033	381	1	top1	0.14	2.2e-16	2.033	0.042053	chr12:81647449:81648636	0.497301	1
CMC.DLPFC	ACSS3	12	81471808	81649582	0.0797	rs2895877	-2.96	rs2895868	0.146	8.12	-2.033	381	1	top1	0.15	5.2e-17	-2.033	0.042053	chr12:81648084:81648636	0.497301	1
CMC.DLPFC	PPFIA2	12	81652044	82153109	0.0414	rs2895877	-2.96	rs12578559	0.0589	5.39	1.749	395	1	top1	0.059	1.4e-07	1.749	0.080291	chr12:81675229:81688614	0.581447	1
CMC.DLPFC	PPFIA2	12	81652044	82153109	0.0438	rs2895877	-2.96	rs17008515	0.00841	-3.52	2.197	395	395	bslmm	0.015	0.0054	-1.30919	0.190469	chr12:81676818:81688614	0.717793	1
CMC.DLPFC	PPFIA2	12	81652044	82153109	0.0414	rs2895877	-2.96	rs10862294	0.0326	4.03	1.897	377	1	top1	0.033	7.9e-05	1.897	0.057828	chr12:81756563:81760887	0.53001	1
CMC.DLPFC	PPFIA2	12	81652044	82153109	0.0423	rs2895877	-2.96	rs41510247	0.0191	3.85	2.313	374	1	top1	0.019	0.0021	2.313	0.020723	chr12:81760949:81761882	0.401339	1
CMC.DLPFC	PPFIA2	12	81652044	82153109	0.0472	rs2895877	-2.96	rs1921045	0.066	6.05	1.891	372	1	top1	0.066	2.5e-08	1.891	0.058624	chr12:81762973:81763069	0.532242	1
CMC.DLPFC	PPFIA2	12	81652044	82153109	0.0511	rs2895877	-2.96	rs2141876	0.0296	-4.57	0.378	386	7	lasso	0.034	5.7e-05	-0.58582	0.557996	chr12:82070623:82081190	0.901272	1
CMC.DLPFC	CCDC59	12	82746082	82752584	0.0478	rs11115323	3.39	rs2896434	0.0253	-4.24	0.632	363	363	blup	0.028	0.00024	0.67982	0.496619	chr12:82702094:82750739	0.874358	1
CMC.DLPFC	CCDC59	12	82746082	82752584	0.0497	rs11115323	3.39	rs2895914	0.025	4.22	0.231	355	355	blup	0.029	0.00019	-0.66244	0.507691	chr12:82748373:82750739	0.881202	1
CMC.DLPFC	SLC6A15	12	85253266	85306608	0.102	rs11615152	-2.51	rs7959178	0.0731	6.02	1.443	322	1	top1	0.073	4.4e-09	1.443	0.14902	chr12:85267043:85270276	0.672992	1
CMC.DLPFC	MGAT4C	12	86373036	87232681	0.039	rs11117171	2.15	rs10779227	0.0385	-5.31	-0.602	300	4	lasso	0.046	3.4e-06	1.08952	0.275927	chr12:86383330:86395272	0.787929	1
CMC.DLPFC	MGAT4C	12	86373036	87232681	0.0392	rs11117171	2.15	rs10779227	0.0335	5.02	-0.602	304	10	enet	0.034	6.1e-05	-0.8368	0.402704	chr12:86383330:86443452	0.837284	1
CMC.DLPFC	MGAT4C	12	86373036	87232681	0.0608	rs11117171	2.15	rs10863128	0.0277	-4.14	0.237	303	303	blup	0.031	0.00011	0.9213	0.356892	chr12:86396256:86443452	0.811841	1
CMC.DLPFC	MGAT4C	12	86373036	87232681	0.1235	rs11117171	2.15	rs2406158	0.106	-7.86	-0.527	253	6	lasso	0.12	1.6e-14	0.50281	0.615097	chr12:86829042:86889028	0.91507	1
CMC.DLPFC	MGAT4C	12	86373036	87232681	0.0516	rs11117171	2.15	rs11104069	0.0401	5.19	-0.519	307	1	top1	0.04	1.3e-05	-0.519	0.603761	chr12:86829042:87120986	0.913011	1
CMC.DLPFC	MGAT4C	12	86373036	87232681	0.0862	rs11117171	2.15	rs2406158	0.089	-6.51	-0.527	290	1	top1	0.089	9e-11	0.527	0.598194	chr12:86889092:87120986	0.912263	1
CMC.DLPFC	CEP290	12	88442789	88535993	0.1469	rs17015511	-3.54	rs17015408	0.0468	4.87	-3.218	291	1	top1	0.047	2.6e-06	-3.218	0.001291	chr12:88500875:88504979	0.120728	1
CMC.DLPFC	CEP290	12	88442789	88535993	0.1783	rs17015511	-3.54	rs11104947	0.0959	7.48	-0.194	292	5	enet	0.1	1.8e-12	-0.45346	0.650217	chr12:88505635:88508875	0.919947	1
CMC.DLPFC	CEP290	12	88442789	88535993	0.0571	rs17015511	-3.54	rs7953323	0.0236	4.17	-1.043	287	27	enet	0.037	2.7e-05	-0.83451	0.403992	chr12:88524197:88524942	0.837781	1
CMC.DLPFC	KITLG	12	88886569	88974250	0.0546	rs11105077	-4.03	rs17423182	0.0637	-5.67	1.062	259	10	enet	0.068	1.7e-08	-2.02457	0.042912	chr12:88926280:88928468	0.497301	1
CMC.DLPFC	KITLG	12	88886569	88974250	0.0447	rs11105077	-4.03	rs10858729	0.0444	5.3	1.014	260	1	top1	0.044	4.6e-06	1.014	0.310583	chr12:88926280:88939529	0.79502	1
CMC.DLPFC	POC1B	12	89813497	89920039	0.235	rs7976001	-3.39	rs11105308	0.263	-10.85	-1.684	359	1	top1	0.26	2.5e-31	1.684	0.092182	chr12:89815034:89818938	0.606973	1
CMC.DLPFC	POC1B	12	89813497	89920039	0.235	rs7976001	-3.39	rs10858883	0.284	11.44	-1.678	353	1	top1	0.28	4.5e-34	-1.678	0.093347	chr12:89853495:89853793	0.606973	1
CMC.DLPFC	POC1B	12	89813497	89920039	0.2021	rs7976001	-3.39	rs7134172	0.268	11.01	-1.621	355	19	enet	0.28	4.3e-33	-1.43045	0.152588	chr12:89853815:89860547	0.6752	1
CMC.DLPFC	POC1B	12	89813497	89920039	0.1604	rs7976001	-3.39	rs11105308	0.157	-8.53	-1.684	354	1	top1	0.16	2.5e-18	1.684	0.092182	chr12:89866052:89866358	0.606973	1
CMC.DLPFC	POC1B	12	89813497	89920039	0.1645	rs7976001	-3.39	rs10858883	0.15	8.41	-1.678	357	1	top1	0.15	1.6e-17	-1.678	0.093347	chr12:89866052:89885713	0.606973	1
CMC.DLPFC	POC1B	12	89813497	89920039	0.0656	rs7976001	-3.39	rs11105304	0.00792	-4.08	-1.634	360	360	blup	0.02	0.0015	0.95952	0.337295	chr12:89891119:89918897	0.804578	1
CMC.DLPFC	ATP2B1	12	89981825	90049844	0.0758	rs7132850	3.21	rs10858915	0.0227	4.49	0.463	350	350	blup	0.041	1.1e-05	0.47619	0.633938	chr12:89993076:89996820	0.918508	1
CMC.DLPFC	NDUFA12	12	95365103	95397489	0.0613	rs9668373	3.61	rs4762279	0.0138	4.2	-1.399	638	3	lasso	0.025	0.0005	-1.09205	0.27481	chr12:95365396:95387946	0.7877	1
CMC.DLPFC	NDUFA12	12	95365103	95397489	0.1823	rs9668373	3.61	rs10859814	0.219	9.94	1.903	642	1	top1	0.22	9.5e-26	1.903	0.057041	chr12:95365396:95396515	0.53001	1
CMC.DLPFC	NDUFA12	12	95365103	95397489	0.0554	rs9668373	3.61	rs4762279	0.00308	-3.61	-1.399	634	3	lasso	0.023	0.00089	1.30493	0.191916	chr12:95388033:95396515	0.719611	1
CMC.DLPFC	NDUFA12	12	95365103	95397489	0.0366	rs9668373	3.61	rs2569989	-0.00206	3.64	1.771	629	629	bslmm	0.0043	0.088	2.08585	0.036992	chr12:95396597:95397371	0.475224	1
CMC.DLPFC	NR2C1	12	95414004	95467404	0.0677	rs9668373	3.61	rs7298631	0.0299	-4.75	0.113	631	2	lasso	0.043	6.5e-06	-0.83456	0.403967	chr12:95419031:95422163	0.837781	1
CMC.DLPFC	NR2C1	12	95414004	95467404	0.2199	rs9668373	3.61	rs2043368	0.0946	6.76	0.074	631	631	blup	0.14	2.9e-16	1.76181	0.078102	chr12:95420644:95422163	0.57554	1
CMC.DLPFC	VEZT	12	95611521	95696566	0.0741	rs9668373	3.61	rs11836297	0.0106	4.17	0.406	627	627	bslmm	0.017	0.0036	3.3666	0.000761	chr12:95612121:95645716	0.0926164	1
CMC.DLPFC	VEZT	12	95611521	95696566	0.145	rs9668373	3.61	rs10859855	0.17	8.83	1.001	602	1	top1	0.17	8.4e-20	1.001	0.316827	chr12:95645847:95656682	0.797554	1
CMC.DLPFC	VEZT	12	95611521	95696566	0.0505	rs9668373	3.61	rs1038652	0.0216	-4.1	-0.023	604	7	lasso	0.034	5.5e-05	-0.43041	0.666895	chr12:95660408:95676089	0.925681	1
CMC.DLPFC	VEZT	12	95611521	95696566	0.0567	rs9668373	3.61	rs249180	-0.00196	3.74	2.405	595	595	blup	0.0096	0.022	2.15198	0.031399	chr12:95668665:95676089	0.455788	1
CMC.DLPFC	VEZT	12	95611521	95696566	0.1467	rs9668373	3.61	rs10507048	0.115	7.33	-1.168	592	1	top1	0.11	1.4e-13	-1.168	0.242807	chr12:95676420:95688048	0.76264	1
CMC.DLPFC	RMST	12	97887668	97958793	0.0629	rs1947253	-3.68	rs7305964	0.0344	4.72	-0.772	623	1	top1	0.034	5.1e-05	-0.772	0.440114	chr12:97888659:97889709	0.848962	1
CMC.DLPFC	RMST	12	97887668	97958793	0.2632	rs1947253	-3.68	rs10860217	0.228	-10.08	-0.749	634	12	lasso	0.28	6.1e-34	0.57288	0.566728	chr12:97888659:97924433	0.902856	1
CMC.DLPFC	ANKS1B	12	99128568	100378432	0.0901	rs11109807	4.16	rs12368073	0.0282	-4.93	2.384	411	20	enet	0.068	1.4e-08	-3.13832	0.001699	chr12:100048988:100166700	0.136496	1
CMC.DLPFC	ANKS1B	12	99128568	100378432	0.0569	rs11109807	4.16	rs11110033	0.0635	-5.64	3.346	375	1	top1	0.064	4.5e-08	-3.346	0.00082	chr12:100166866:100168402	0.0949185	1
CMC.DLPFC	ANKS1B	12	99128568	100378432	0.1411	rs11109807	4.16	rs11110033	0.21	9.84	3.346	376	1	top1	0.21	1.2e-24	3.346	0.00082	chr12:100166866:100169326	0.0949185	1
CMC.DLPFC	ANKS1B	12	99128568	100378432	0.1278	rs11109807	4.16	rs11110033	0.136	-7.87	3.346	376	27	enet	0.14	1.1e-16	-3.36373	0.000769	chr12:100168517:100169326	0.0926164	1
CMC.DLPFC	ANKS1B	12	99128568	100378432	0.0762	rs11109424	3.88	rs2287574	0.00544	-3.48	-0.365	412	53	enet	0.0098	0.021	0.31765	0.750751	chr12:99139624:99145133	0.948272	1
CMC.DLPFC	ANKS1B	12	99128568	100378432	0.1387	rs11109807	4.16	rs7954845	0.123	-7.66	3.552	432	3	lasso	0.12	1.1e-14	-3.4547	0.000551	chr12:99640642:99745754	0.0786501	1
CMC.DLPFC	ANKS1B	12	99128568	100378432	0.085	rs11109807	4.16	rs10777971	0.0492	5.12	3.574	455	1	top1	0.049	1.4e-06	3.574	0.000352	chr12:99640642:99793409	0.0602937	1
CMC.DLPFC	UHRF1BP1L	12	100430862	100536642	0.0614	rs7953354	3.5	rs10492356	0.03	-4.35	2.768	365	1	top1	0.03	0.00015	-2.768	0.00564	chr12:100476912:100480053	0.242545	1
CMC.DLPFC	SCYL2	12	100661548	100733914	0.0987	rs7953354	3.5	rs7966897	0.0772	6.01	1.25	377	1	top1	0.077	1.6e-09	1.25	0.2113	chr12:100685438:100691809	0.732992	1
CMC.DLPFC	MYBPC1	12	101988708	102079658	0.3224	rs10778155	3.9	rs2178016	0.138	7.94	1.258	472	26	enet	0.2	1.8e-23	0.61918	0.535797	chr12:102057338:102061510	0.88964	1
CMC.DLPFC	MYBPC1	12	101988708	102079658	0.2642	rs10778155	3.9	rs2178016	0.122	-7.45	1.258	469	26	enet	0.15	4.5e-18	-0.55618	0.57809	chr12:102060575:102061510	0.905306	1
CMC.DLPFC	MYBPC1	12	101988708	102079658	0.3816	rs10778155	3.9	rs825055	0.222	10.22	1.366	469	45	enet	0.29	1.9e-35	0.39478	0.693008	chr12:102074307:102076382	0.932593	1
CMC.DLPFC	MYBPC1	12	101988708	102079658	0.3953	rs10778155	3.9	rs2178016	0.252	-10.87	1.258	469	38	enet	0.31	2.9e-38	-0.94819	0.343034	chr12:102074307:102079360	0.805616	1
CMC.DLPFC	MYBPC1	12	101988708	102079658	0.2649	rs10778155	3.9	rs7973756	0.179	9.37	1.523	468	8	lasso	0.2	3.8e-23	1.43114	0.152391	chr12:102078202:102079360	0.675075	1
CMC.DLPFC	CHPT1	12	102091416	102123424	0.0766	rs10778155	3.9	rs10778139	0.0429	-4.57	-1.213	466	1	top1	0.043	6.6e-06	1.213	0.22513	chr12:102110590:102116946	0.746153	1
CMC.DLPFC	GNPTAB	12	102139274	102224645	0.0493	rs10778155	3.9	rs17724970	0.00905	4.09	-1.369	452	452	bslmm	0.013	0.0097	-1.22043	0.222304	chr12:102147317:102150990	0.743914	1
CMC.DLPFC	GNPTAB	12	102139274	102224645	0.0518	rs10778155	3.9	rs17724970	0.00532	-4.08	-1.369	450	450	bslmm	0.013	0.0082	0.97025	0.331921	chr12:102150344:102150990	0.803224	1
CMC.DLPFC	CCDC53	12	102406716	102455899	0.1985	rs10778155	3.9	rs4567531	0.272	11.09	-0.208	442	1	top1	0.27	1.7e-32	-0.208	0.835229	chr12:102439897:102443967	0.968218	1
CMC.DLPFC	CCDC53	12	102406716	102455899	0.0895	rs10778155	3.9	rs5742652	0.0572	5.45	0.646	442	1	top1	0.057	2.1e-07	0.646	0.518279	chr12:102439897:102444296	0.883332	1
CMC.DLPFC	CCDC53	12	102406716	102455899	0.063	rs10778155	3.9	rs4567531	0.106	-6.97	-0.208	448	1	top1	0.11	1.2e-12	0.208	0.835229	chr12:102439897:102455026	0.968218	1
CMC.DLPFC	CCDC53	12	102406716	102455899	0.0848	rs10778155	3.9	rs11111141	0.073	5.97	-0.805	446	12	lasso	0.091	4.9e-11	-1.05141	0.293068	chr12:102444069:102455026	0.790952	1
CMC.DLPFC	PAH	12	103232103	103311381	0.2037	rs7295481	-3.44	rs2252031	0.161	8.54	-0.996	428	3	lasso	0.18	1.3e-20	-0.76074	0.44681	chr12:103234293:103238114	0.848962	1
CMC.DLPFC	NT5DC3	12	104166080	104234975	0.0645	rs11610714	-2.85	rs9132	0.0376	4.37	-1.192	619	1	top1	0.038	2.4e-05	-1.192	0.233261	chr12:104165107:104169267	0.751065	1
CMC.DLPFC	NT5DC3	12	104166080	104234975	0.0605	rs11610714	-2.85	rs9084	0.017	4.69	-1.257	621	22	enet	0.026	0.00039	-1.72325	0.084844	chr12:104165107:104174078	0.595066	1
CMC.DLPFC	NT5DC3	12	104166080	104234975	0.1001	rs11610714	-2.85	rs9132	0.0518	-5.19	-1.192	619	1	top1	0.052	7.8e-07	1.192	0.233261	chr12:104171859:104174078	0.751065	1
CMC.DLPFC	HSP90B1	12	104324111	104341708	0.4572	rs11610714	-2.85	rs1165693	0.506	-15.05	-0.77	629	8	lasso	0.51	8.6e-71	0.70399	0.481441	chr12:104341208:104341411	0.867905	1
CMC.DLPFC	HSP90B1	12	104324111	104341708	0.486	rs11610714	-2.85	rs1165693	0.505	15.05	-0.77	638	14	enet	0.51	1.1e-70	-0.60407	0.545796	chr12:104341208:104347164	0.89555	1
CMC.DLPFC	C12orf73	12	104343980	104359473	0.0717	rs11610714	-2.85	rs1165692	0.00707	-4.19	-0.771	641	641	blup	0.024	0.0007	0.36682	0.713754	chr12:104350526:104350847	0.937726	1
CMC.DLPFC	C12orf73	12	104343980	104359473	0.0805	rs11610714	-2.85	rs1165693	0.00561	4.57	-0.77	641	12	lasso	0.022	0.00096	-0.67143	0.501947	chr12:104350526:104350918	0.878016	1
CMC.DLPFC	TDG	12	104359592	104382656	0.0487	rs17035626	-3.3	rs4135092	0.018	5.29	0.374	645	645	blup	0.025	0.00045	-0.59432	0.552297	chr12:104373850:104374256	0.900626	1
CMC.DLPFC	TDG	12	104359592	104382656	0.0579	rs17035626	-3.3	rs4964288	0.0379	-5.01	0.886	645	1	top1	0.038	2.2e-05	-0.886	0.375618	chr12:104373850:104374671	0.822077	1
CMC.DLPFC	GLT8D2	12	104382764	104457961	0.1216	rs17035626	-3.14	rs1564892	0.102	6.87	-1.714	677	1	top1	0.1	3.6e-12	-1.714	0.086529	chr12:104413454:104415135	0.596526	1
CMC.DLPFC	GLT8D2	12	104382764	104457961	0.0887	rs17035626	-3.15	rs1564892	0.0456	-5.05	-1.714	725	1	top1	0.046	3.5e-06	1.714	0.086529	chr12:104413454:104443673	0.596526	1
CMC.DLPFC	TXNRD1	12	104609556	104744085	0.0654	rs17035626	-3.57	rs10778322	0.0101	-4.16	-0.451	821	1	top1	0.01	0.019	0.451	0.65199	chr12:104680887:104705068	0.920682	1
CMC.DLPFC	TXNRD1	12	104609556	104744085	0.268	rs17035626	-3.52	rs7294778	0.313	11.84	-0.056	810	1	top1	0.31	4.7e-38	-0.056	0.955342	chr12:104682818:104684771	0.991997	1
CMC.DLPFC	TXNRD1	12	104609556	104744085	0.3574	rs17035626	-3.61	rs11111987	0.353	12.67	0.044	817	17	enet	0.38	3.1e-47	-0.1875	0.851271	chr12:104684882:104705068	0.97209	1
CMC.DLPFC	KIAA1033	12	105501491	105562906	0.1095	rs11112605	-3.06	rs1196842	0.115	-7.59	-2.002	645	645	bslmm	0.12	1.3e-14	2.21028	0.027086	chr12:105509506:105512224	0.434058	1
CMC.DLPFC	KIAA1033	12	105501491	105562906	0.088	rs11112605	-3.06	rs10778367	0.0462	5.71	-1.971	644	644	blup	0.064	3.9e-08	-1.71098	0.087085	chr12:105510343:105512224	0.598797	1
CMC.DLPFC	KIAA1033	12	105501491	105562906	0.0603	rs11112605	-3.06	rs10083185	0.0383	4.97	0.139	614	1	top1	0.038	2e-05	0.139	0.88945	chr12:105546229:105551014	0.977922	1
CMC.DLPFC	NUAK1	12	106457124	106533811	0.0831	rs11112605	-3.06	rs2436598	0.0528	5.51	0.661	596	1	top1	0.053	6e-07	0.661	0.508612	chr12:106461733:106464552	0.881474	1
CMC.DLPFC	CKAP4	12	106631658	106641713	0.0528	rs3741886	2.68	rs17217845	0.0567	5.52	-0.065	558	1	top1	0.057	2.3e-07	-0.065	0.948174	chr12:106634127:106670193	0.990986	1
CMC.DLPFC	TCP11L2	12	106696580	106740792	0.0547	rs3741886	2.68	rs12581936	0.00436	-3.49	0.475	520	520	blup	0.034	5.6e-05	1.93639	0.05282	chr12:106701148:106704819	0.520265	1
CMC.DLPFC	TCP11L2	12	106696580	106740792	0.0896	rs3741886	2.68	rs17218455	0.103	6.92	-0.041	521	1	top1	0.1	2.6e-12	-0.041	0.967296	chr12:106705010:106706071	0.992372	1
CMC.DLPFC	TCP11L2	12	106696580	106740792	0.0973	rs3741886	2.68	rs17218455	0.0845	-6.35	-0.041	521	1	top1	0.085	2.7e-10	0.041	0.967296	chr12:106705010:106708136	0.992372	1
CMC.DLPFC	TCP11L2	12	106696580	106740792	0.0654	rs3741886	2.68	rs17218455	0.0691	5.67	-0.041	519	1	top1	0.069	1.2e-08	-0.041	0.967296	chr12:106706212:106708136	0.992372	1
CMC.DLPFC	RIC8B	12	107168398	107283094	0.0346	rs4964566	2.63	rs4964511	-0.0022	-3.3	1.302	396	396	blup	0.0044	0.086	-1.52208	0.127988	chr12:107268345:107272765	0.656872	1
CMC.DLPFC	C12orf23	12	107349543	107367813	0.074	rs4964566	2.63	rs4964511	0.103	-6.89	1.302	403	1	top1	0.1	2.7e-12	-1.302	0.192916	chr12:107349843:107350860	0.719611	1
CMC.DLPFC	C12orf23	12	107349543	107367813	0.2203	rs4964566	2.63	rs4964193	0.3	11.55	1.189	405	26	enet	0.32	1.5e-38	1.24661	0.212539	chr12:107349843:107360889	0.734997	1
CMC.DLPFC	C12orf23	12	107349543	107367813	0.1081	rs4964566	2.63	rs7974499	0.0616	-5.52	1.206	405	19	enet	0.083	4.3e-10	-1.07817	0.280956	chr12:107350927:107360889	0.788103	1
CMC.DLPFC	CRY1	12	107385142	107487635	0.1015	rs4964566	2.63	rs11113154	0.0353	4.77	0.413	400	1	top1	0.035	4e-05	0.413	0.679607	chr12:107386668:107391072	0.928457	1
CMC.DLPFC	SART3	12	108915990	108955165	0.0555	rs3764002	3.7	rs4964770	0.000323	-3.66	1.45	461	35	enet	0.013	0.0092	-0.07962	0.936536	chr12:108936627:108936804	0.98992	1
CMC.DLPFC	KCTD10	12	109886459	109915155	0.0433	rs2338102	-2.99	rs2302706	0.0266	4.3	0.864	424	1	top1	0.027	0.00034	0.864	0.387588	chr12:109895487:109898441	0.828492	1
CMC.DLPFC	UBE3B	12	109915427	109974510	0.1488	rs2338102	-2.99	rs2241209	0.0208	-5.05	0.692	428	18	enet	0.071	6.8e-09	0.20287	0.839233	chr12:109915569:109919442	0.970868	1
CMC.DLPFC	UBE3B	12	109915427	109974510	0.2305	rs2338102	-2.99	rs7295954	0.183	9.12	-2.107	428	428	bslmm	0.19	1.4e-22	-1.61787	0.105691	chr12:109915569:109921336	0.625611	1
CMC.DLPFC	UBE3B	12	109915427	109974510	0.2749	rs2338102	-2.99	rs11832567	0.101	6.79	0.454	432	432	bslmm	0.1	3.9e-12	-1.19142	0.233489	chr12:109927809:109928295	0.751065	1
CMC.DLPFC	UBE3B	12	109915427	109974510	0.2618	rs2338102	-2.99	rs11832567	0.0786	-6.03	0.454	432	46	enet	0.095	1.8e-11	0.96481	0.33464	chr12:109927809:109928850	0.804305	1
CMC.DLPFC	MMAB	12	109991520	110011358	0.4534	rs2338102	-2.99	rs2287192	0.576	15.99	0.78	438	59	enet	0.62	4.2e-95	1.28009	0.200513	chr12:109998909:109999048	0.725047	1
CMC.DLPFC	MMAB	12	109991520	110011358	0.3157	rs2338102	-2.99	rs11067030	0.575	-15.97	1.031	438	10	lasso	0.58	4.7e-85	-0.90529	0.36531	chr12:109998909:109999225	0.817008	1
CMC.DLPFC	MMAB	12	109991520	110011358	0.0442	rs2338102	-2.99	rs10850234	-0.00149	4.2	-1.784	438	438	blup	0.017	0.0033	-2.02548	0.042818	chr12:109998909:109999585	0.497301	1
CMC.DLPFC	MMAB	12	109991520	110011358	0.1103	rs2338102	-2.99	rs3742018	0.119	7.77	0.793	438	438	bslmm	0.13	2.7e-15	1.36169	0.173297	chr12:109999134:109999221	0.697532	1
CMC.DLPFC	MMAB	12	109991520	110011358	0.3699	rs2338102	-2.99	rs11067030	0.579	16.04	1.031	438	438	bslmm	0.59	6.9e-87	1.1639	0.244466	chr12:109999134:109999225	0.763554	1
CMC.DLPFC	MMAB	12	109991520	110011358	0.0809	rs2338102	-2.99	rs3742014	0.0612	-5.55	1.137	438	1	top1	0.061	7.9e-08	-1.137	0.255538	chr12:109999322:109999585	0.771221	1
CMC.DLPFC	MMAB	12	109991520	110011358	0.1192	rs2338102	-2.99	rs11832567	0.0911	6.89	0.454	439	1	top1	0.091	5.2e-11	0.454	0.649829	chr12:109999657:110002767	0.919947	1
CMC.DLPFC	MMAB	12	109991520	110011358	0.1267	rs2338102	-2.99	rs11832567	0.0837	-6.75	0.454	440	1	top1	0.084	3.3e-10	-0.454	0.649829	chr12:109999657:110002924	0.919947	1
CMC.DLPFC	MMAB	12	109991520	110011358	0.0576	rs2338102	-2.99	rs10850234	0.0462	5.32	-1.784	441	1	top1	0.046	2.9e-06	-1.784	0.074424	chr12:110002981:110004816	0.571639	1
CMC.DLPFC	MVK	12	110011499	110035071	0.1335	rs2338102	-2.99	rs7295954	0.0491	4.87	-2.107	443	443	bslmm	0.051	8.8e-07	-0.79064	0.429155	chr12:110013950:110023827	0.848286	1
CMC.DLPFC	MVK	12	110011499	110035071	0.1337	rs2338102	-2.99	rs7295954	0.0898	6.75	-2.107	442	1	top1	0.09	7.2e-11	-2.107	0.035118	chr12:110017751:110023827	0.467281	1
CMC.DLPFC	GLTP	12	110288747	110318293	0.1306	rs2338102	-2.99	rs1045802	0.0927	7.11	-0.941	342	342	bslmm	0.099	7.1e-12	-0.80792	0.419135	chr12:110295464:110295660	0.843939	1
CMC.DLPFC	GLTP	12	110288747	110318293	0.1751	rs2338102	-2.99	rs12306974	0.166	-8.63	-1.096	342	1	top1	0.17	2.6e-19	1.096	0.273079	chr12:110295464:110296488	0.786288	1
CMC.DLPFC	GLTP	12	110288747	110318293	0.1794	rs2338102	-2.99	rs12306974	0.155	9.02	-1.096	342	4	lasso	0.17	1.9e-19	-0.93607	0.349239	chr12:110295998:110296488	0.809604	1
CMC.DLPFC	IFT81	12	110562139	110656600	0.065	rs1547975	2.69	rs1861813	0.0058	-3.56	-0.245	259	6	lasso	0.029	0.00019	0.55976	0.575646	chr12:110562248:110565165	0.903968	1
CMC.DLPFC	IFT81	12	110562139	110656600	0.0638	rs1547975	2.69	rs1861813	0.0061	3.6	-0.245	259	4	lasso	0.035	4.8e-05	-0.57792	0.563316	chr12:110562666:110565165	0.902711	1
CMC.DLPFC	CUX2	12	111471827	111788358	0.0209	rs3742003	-3.12	rs11065884	0.00599	3.82	-2.789	232	232	blup	0.017	0.0036	-2.18009	0.029251	chr12:111734343:111736345	0.442092	1
CMC.DLPFC	ATXN2	12	111890017	112037480	0.0185	rs16941831	-3.37	rs4766573	0.00358	3.39	-2.649	228	228	blup	0.016	0.004	-2.42011	0.015516	chr12:111992021:111993687	0.361321	1
CMC.DLPFC	ALDH2	12	112204690	112247789	0.0215	rs16941831	-3.37	rs4648328	0.0185	-4.15	-2.282	215	215	blup	0.022	0.00093	2.49182	0.012709	chr12:112229967:112230402	0.334627	1
CMC.DLPFC	RPH3A	12	113012900	113336684	0.0823	rs2384035	3.3	rs7302673	0.0705	-5.74	-0.307	372	1	top1	0.07	8.4e-09	0.307	0.758843	chr12:113229415:113229948	0.949621	1
CMC.DLPFC	RPH3A	12	113012900	113336684	0.0811	rs2384035	3.3	rs232921	0.0261	-4.69	-1.471	387	387	blup	0.041	1.1e-05	0.84443	0.398428	chr12:113230068:113266106	0.834802	1
CMC.DLPFC	MED13L	12	116396380	116714991	0.1009	rs10774827	-2.77	rs11615689	0.0447	5.02	-1.26	618	618	bslmm	0.061	7.8e-08	-1.22594	0.22022	chr12:116549317:116675273	0.743914	1
CMC.DLPFC	TAOK3	12	118587605	118810750	0.0725	rs631531	-2.85	rs9888447	-0.00122	-3.56	1.96	468	468	bslmm	0.018	0.0026	-1.06984	0.284691	chr12:118674498:118675878	0.788878	1
CMC.DLPFC	TAOK3	12	118587605	118810750	0.0907	rs631531	-2.88	rs571113	0.0562	5.82	-0.115	466	9	enet	0.065	3.3e-08	-0.21476	0.829951	chr12:118693460:118693764	0.968218	1
CMC.DLPFC	CIT	12	120123594	120315095	0.0592	rs11065014	3.16	rs16949584	0.0616	-5.34	-1.618	419	1	top1	0.062	7.2e-08	1.618	0.105663	chr12:120221855:120221993	0.625611	1
CMC.DLPFC	CIT	12	120123594	120315095	0.059	rs11065014	3.16	rs16949584	0.061	5.28	-1.618	420	2	lasso	0.063	5.6e-08	-1.84192	0.065487	chr12:120221855:120222764	0.546292	1
CMC.DLPFC	RPLP0	12	120634502	120639014	0.2195	rs11065014	3.16	rs2074540	0.16	-9.11	0.428	380	380	bslmm	0.17	2.5e-20	-0.31981	0.749111	chr12:120635265:120636657	0.948016	1
CMC.DLPFC	DYNLL1	12	120907659	120936298	0.0645	rs11065014	3.16	rs2301456	0.0459	4.73	-0.729	403	1	top1	0.046	3.2e-06	-0.729	0.466002	chr12:120926456:120934219	0.860791	1
CMC.DLPFC	DYNLL1	12	120907659	120936298	0.0605	rs11065014	3.16	rs868795	-0.00114	3.3	-1.822	401	5	lasso	0.0039	0.098	-1.74644	0.080734	chr12:120934019:120934219	0.581447	1
CMC.DLPFC	POP5	12	121016847	121019201	0.201	rs11065014	3.16	rs11065157	0.213	10.15	-0.877	417	417	bslmm	0.21	5.7e-25	-1.19148	0.233466	chr12:121017215:121018799	0.751065	1
CMC.DLPFC	POP5	12	121016847	121019201	0.0435	rs11065014	3.16	rs1050187	0.0397	4.83	-0.365	417	1	top1	0.04	1.4e-05	-0.365	0.715111	chr12:121017215:121018918	0.937863	1
CMC.DLPFC	POP5	12	121016847	121019201	0.1437	rs11065014	3.16	rs11065157	0.13	8.16	-0.877	417	1	top1	0.13	3e-15	-0.877	0.380487	chr12:121017400:121018799	0.823475	1
CMC.DLPFC	POP5	12	121016847	121019201	0.0547	rs11065014	3.16	rs2235217	0.0142	4.27	-0.387	416	416	blup	0.022	0.001	-0.7268	0.467349	chr12:121017454:121017577	0.861608	1
CMC.DLPFC	POP5	12	121016847	121019201	0.2639	rs11065014	3.16	rs2301456	0.345	12.39	-0.729	417	1	top1	0.35	1e-42	-0.729	0.466002	chr12:121017726:121018799	0.860791	1
CMC.DLPFC	CABP1	12	121078421	121105127	0.1483	rs3999561	-2.41	rs2461507	0.0374	-5.48	0.487	434	434	bslmm	0.085	2.6e-10	0.26929	0.78771	chr12:121079142:121093896	0.956219	1
CMC.DLPFC	CABP1	12	121078421	121105127	0.0882	rs3999561	-2.41	rs1696362	0.0157	4.32	0.459	440	1	top1	0.016	0.0048	0.459	0.646234	chr12:121099021:121104678	0.919557	1
CMC.DLPFC	C12orf43	12	121440847	121454300	0.1401	rs10774588	-3.71	rs2245407	0.0726	6.27	0.052	465	45	enet	0.089	8.5e-11	-0.15778	0.874628	chr12:121442863:121444124	0.974498	1
CMC.DLPFC	P2RX7	12	121570621	121624354	0.06	rs10774588	-3.71	rs208290	0.0226	5.43	-0.812	424	1	top1	0.023	0.00088	-0.812	0.416792	chr12:121598777:121600074	0.842599	1
CMC.DLPFC	P2RX7	12	121570621	121624354	0.0821	rs10774588	-3.71	rs208305	0.0637	-5.87	0.777	425	1	top1	0.064	4.3e-08	-0.777	0.437159	chr12:121603240:121603861	0.848286	1
CMC.DLPFC	P2RX7	12	121570621	121624354	0.1567	rs10774588	-3.71	rs208305	0.153	8.5	0.777	425	2	lasso	0.16	2.3e-18	0.50738	0.611885	chr12:121603240:121605291	0.914783	1
CMC.DLPFC	P2RX7	12	121570621	121624354	0.4836	rs10774588	-3.71	rs208305	0.477	14.55	0.777	427	1	top1	0.48	3e-64	0.777	0.437159	chr12:121603240:121613191	0.848286	1
CMC.DLPFC	P2RX7	12	121570621	121624354	0.0524	rs10774588	-3.71	rs208305	0.00342	-4.01	0.777	425	425	blup	0.017	0.0038	-1.8823	0.059795	chr12:121603990:121605291	0.534322	1
CMC.DLPFC	P2RX4	12	121647663	121671909	0.2584	rs10774588	-3.71	rs4980998	0.233	10.48	-3.651	419	1	top1	0.23	1.7e-27	-3.651	0.000261	chr12:121666902:121670414	0.0541395	1
CMC.DLPFC	CAMKK2	12	121675494	121736111	0.5988	rs10774588	-3.71	rs3794207	0.426	-13.75	1.305	412	16	lasso	0.51	7.1e-71	-1.71861	0.085686	chr12:121678345:121682376	0.595271	1
CMC.DLPFC	CAMKK2	12	121675494	121736111	0.3023	rs10774588	-3.71	rs3794207	0.174	8.87	1.305	412	16	lasso	0.19	2.8e-22	1.47889	0.139169	chr12:121678672:121682376	0.663394	1
CMC.DLPFC	CAMKK2	12	121675494	121736111	0.0574	rs10774588	-3.71	rs3794208	-0.00206	-3.46	-3.415	411	411	bslmm	0.0068	0.046	2.23027	0.025729	chr12:121712388:121735342	0.427309	1
CMC.DLPFC	RSRC2	12	122989189	123011560	0.1097	rs1798561	2.43	rs10847179	0.187	9.19	0.567	290	1	top1	0.19	7.7e-22	0.567	0.570714	chr12:122990253:122992765	0.902856	1
CMC.DLPFC	RSRC2	12	122989189	123011560	0.0357	rs1798561	2.43	rs10847227	0.0245	-4.16	-0.198	286	1	top1	0.024	0.00056	0.198	0.843045	chr12:122999275:122999652	0.971026	1
CMC.DLPFC	RSRC2	12	122989189	123011560	0.0619	rs1798561	2.43	rs11058226	0.0803	6.63	0.463	287	1	top1	0.08	7.6e-10	0.463	0.643364	chr12:123005975:123011395	0.919557	1
CMC.DLPFC	CCDC62	12	123259055	123311927	0.0415	rs1798561	2.43	rs11058562	0.00109	3.63	-0.704	296	16	enet	0.026	0.00039	0.62747	0.530352	chr12:123282747:123285671	0.888299	1
CMC.DLPFC	ABCB9	12	123405497	123451056	0.0536	rs28713448	2.46	rs2137558	0.00795	4.09	-0.233	314	314	blup	0.023	0.00075	0.28278	0.777344	chr12:123424831:123428938	0.953845	1
CMC.DLPFC	ARL6IP4	12	123464879	123467460	0.0634	rs28713448	2.46	rs2270775	0.0192	4.08	-0.038	311	1	top1	0.019	0.002	-0.038	0.969688	chr12:123465534:123465676	0.992372	1
CMC.DLPFC	ARL6IP4	12	123464879	123467460	0.232	rs28713448	2.46	rs1790106	0.392	-13.22	-1.369	312	1	top1	0.39	9.1e-50	1.369	0.170999	chr12:123465813:123466118	0.69739	1
CMC.DLPFC	ARL6IP4	12	123464879	123467460	0.2331	rs28713448	2.46	rs1790094	0.315	11.93	-1.503	312	1	top1	0.31	2.7e-38	-1.503	0.132839	chr12:123465813:123466142	0.659694	1
CMC.DLPFC	ARL6IP4	12	123464879	123467460	0.4016	rs28713448	2.46	rs1727307	0.642	-16.86	-1.224	312	1	top1	0.64	1.6e-100	1.224	0.220952	chr12:123465846:123466118	0.743914	1
CMC.DLPFC	ARL6IP4	12	123464879	123467460	0.0461	rs28713448	2.46	rs1727293	0.0152	4.32	-1.637	312	312	blup	0.023	0.00082	-1.27276	0.203103	chr12:123465846:123466142	0.727471	1
CMC.DLPFC	MPHOSPH9	12	123640945	123717658	0.0498	rs28713448	2.46	rs28583151	0.0129	4.67	-0.215	323	26	enet	0.035	3.9e-05	-0.11595	0.907694	chr12:123638977:123640235	0.982395	1
CMC.DLPFC	MPHOSPH9	12	123640945	123717658	0.2683	rs28713448	2.46	rs1051434	0.393	-13.34	-1.649	345	20	enet	0.39	3.7e-50	1.466	0.142649	chr12:123707674:123710835	0.667601	1
CMC.DLPFC	MPHOSPH9	12	123640945	123717658	0.1509	rs28713448	2.46	rs1051434	0.14	8.31	-1.649	345	32	enet	0.14	1.4e-16	-1.72718	0.084135	chr12:123707674:123712010	0.593333	1
CMC.DLPFC	MPHOSPH9	12	123640945	123717658	0.2186	rs28713448	2.46	rs1727293	0.327	-12.13	-1.637	343	27	enet	0.34	1.5e-42	1.60881	0.107657	chr12:123710898:123712010	0.627608	1
CMC.DLPFC	MPHOSPH9	12	123640945	123717658	0.0235	rs28713448	2.46	rs1727293	0.025	4.38	-1.637	343	1	top1	0.025	0.00049	-1.637	0.10163	chr12:123712163:123714808	0.618771	1
CMC.DLPFC	C12orf65	12	123717843	123742506	0.0479	rs28713448	2.46	rs1260294	0.00731	4.65	-2.055	339	36	enet	0.031	0.00013	-1.05037	0.293547	chr12:123718078:123718287	0.790952	1
CMC.DLPFC	C12orf65	12	123717843	123742506	0.0297	rs28713448	2.46	rs7304782	0.0206	4.74	-1.794	345	1	top1	0.021	0.0014	-1.794	0.072813	chr12:123718471:123738194	0.568791	1
CMC.DLPFC	SBNO1	12	123773655	123834988	0.1366	rs28713448	2.46	rs2695478	0.189	-10.14	-1.954	330	20	enet	0.21	1e-24	1.87864	0.060294	chr12:123821038:123825535	0.534322	1
CMC.DLPFC	DDX55	12	124086671	124105482	0.0486	rs28713448	2.46	rs825497	0.0258	4.89	0.176	372	9	lasso	0.052	7.9e-07	0.96898	0.332556	chr12:124101150:124103216	0.803224	1
CMC.DLPFC	TCTN2	12	124155659	124192950	0.0831	rs28713448	2.46	rs12829893	0.105	7.08	-1.433	392	7	lasso	0.11	1.5e-13	-1.43383	0.151621	chr12:124177270:124179389	0.674505	1
CMC.DLPFC	TCTN2	12	124155659	124192950	0.1404	rs28713448	2.46	rs7139193	0.252	-10.8	-1.495	392	1	top1	0.25	7.6e-30	1.495	0.134914	chr12:124177270:124179767	0.662081	1
CMC.DLPFC	TCTN2	12	124155659	124192950	0.1061	rs28713448	2.46	rs11612479	0.158	8.44	-1.453	395	1	top1	0.16	1.9e-18	-1.453	0.146224	chr12:124184357:124184584	0.671809	1
CMC.DLPFC	TCTN2	12	124155659	124192950	0.0545	rs28713448	2.46	rs4930737	0.0174	-4.78	-0.797	398	398	blup	0.039	1.6e-05	2.16382	0.030478	chr12:124184357:124189079	0.448329	1
CMC.DLPFC	TCTN2	12	124155659	124192950	0.0975	rs28713448	2.46	rs2222060	0.143	8.22	-1.429	398	1	top1	0.14	1.1e-16	-1.429	0.153004	chr12:124184701:124189079	0.6752	1
CMC.DLPFC	ATP6V0A2	12	124196864	124246301	0.1557	rs28713448	2.46	rs882563	0.155	9.44	-1.792	398	39	enet	0.19	1.8e-22	-1.21258	0.22529	chr12:124220171:124221606	0.746153	1
CMC.DLPFC	ATP6V0A2	12	124196864	124246301	0.1832	rs28713448	2.46	rs882563	0.227	-10.08	-1.792	398	1	top1	0.23	1.1e-26	1.792	0.073133	chr12:124221087:124221606	0.568829	1
CMC.DLPFC	ATP6V0A2	12	124196864	124246301	0.0388	rs28713448	2.46	rs4930708	0.0259	-4.81	-1.73	405	1	top1	0.026	0.00039	1.73	0.08363	chr12:124221818:124228332	0.590852	1
CMC.DLPFC	CCDC92	12	124420954	124457163	0.0355	rs12425066	2.69	rs7133378	0.0174	-4.42	1.728	432	3	lasso	0.02	0.0018	-1.70677	0.087865	chr12:124428911:124440831	0.599806	1
CMC.DLPFC	CCDC92	12	124420954	124457163	0.1904	rs12425066	2.69	rs7311233	0.278	11.26	1.421	426	1	top1	0.28	3e-33	1.421	0.155317	chr12:124429287:124430251	0.678236	1
CMC.DLPFC	CCDC92	12	124420954	124457163	0.077	rs12425066	2.69	rs7312404	0.0398	-5.43	1.45	438	438	bslmm	0.058	1.9e-07	-1.3858	0.165808	chr12:124429287:124457076	0.689718	1
CMC.DLPFC	CCDC92	12	124420954	124457163	0.153	rs12425066	2.69	rs7311233	0.172	9.15	1.421	438	1	top1	0.17	4.2e-20	1.421	0.155317	chr12:124430347:124457076	0.678236	1
CMC.DLPFC	CCDC92	12	124420954	124457163	0.0515	rs12425066	2.69	rs1244063	-0.00124	3.28	0.09	436	436	bslmm	0.014	0.007	-1.4388	0.150207	chr12:124440991:124457076	0.673529	1
CMC.DLPFC	UBC	12	125396191	125399587	0.0843	rs837482	-2.81	rs906304	-0.00186	-3.14	0.177	535	535	blup	0.0069	0.044	-0.8179	0.413414	chr12:125396726:125397867	0.840347	1
CMC.DLPFC	UBC	12	125396191	125399587	0.1592	rs837482	-2.81	rs7135151	0.0867	7.01	1.686	535	535	bslmm	0.087	1.3e-10	2.6155	0.00891	chr12:125398320:125399133	0.273926	1
CMC.DLPFC	AACS	12	125549924	125627871	0.1417	rs387024	2.58	rs7964650	0.0404	-5.09	1.979	549	5	lasso	0.066	2.8e-08	-2.18544	0.028856	chr12:125561157:125562642	0.439219	1
CMC.DLPFC	AACS	12	125549924	125627871	0.2002	rs387024	2.58	rs12809858	0.122	7.69	0.801	555	555	bslmm	0.13	3.5e-15	1.48992	0.136244	chr12:125561157:125570876	0.662081	1
CMC.DLPFC	AACS	12	125549924	125627871	0.0872	rs387024	2.58	rs12809858	0.0622	-5.54	0.801	554	1	top1	0.062	6.3e-08	-0.801	0.423132	chr12:125562916:125570876	0.845602	1
CMC.DLPFC	AACS	12	125549924	125627871	0.1011	rs387024	2.58	rs1080910	0.0117	-4.23	-0.601	545	545	blup	0.034	5.5e-05	1.26585	0.205566	chr12:125619398:125621208	0.728624	1
CMC.DLPFC	AACS	12	125549924	125627871	0.2446	rs387024	2.58	rs12581512	0.327	12.35	-0.564	552	7	enet	0.33	4e-41	-0.59685	0.550606	chr12:125619398:125626638	0.898977	1
CMC.DLPFC	AACS	12	125549924	125627871	0.1613	rs387024	2.58	rs12581512	0.073	-6.09	-0.564	549	1	top1	0.073	4.5e-09	0.564	0.572754	chr12:125621410:125626638	0.90297	1
CMC.DLPFC	RIMBP2	12	130916191	131200826	0.3684	rs7962097	3.52	rs7978246	0.31	-11.75	2.237	703	703	bslmm	0.31	2.8e-38	-2.30252	0.021306	chr12:130892374:130897164	0.406502	1
CMC.DLPFC	STX2	12	131274144	131323819	0.3014	rs11061279	4.61	rs4759793	0.35	12.69	0.784	650	1	lasso	0.36	4.3e-45	0.784	0.43304	chr12:131286033:131291527	0.848286	1
CMC.DLPFC	STX2	12	131274144	131323819	0.124	rs11061279	4.61	rs10734979	0.127	-7.83	1.426	644	1	top1	0.13	6.3e-15	-1.426	0.153868	chr12:131293249:131297502	0.676757	1
CMC.DLPFC	STX2	12	131274144	131323819	0.2245	rs11061279	4.61	rs10734979	0.161	9.19	1.426	643	10	enet	0.18	2.1e-21	1.42015	0.155564	chr12:131296988:131297502	0.678236	1
CMC.DLPFC	SFSWAP	12	132195631	132284283	0.0753	rs11246888	2.85	rs737434	0.0335	4.93	-0.626	460	2	lasso	0.04	1.2e-05	-1.0286	0.30367	chr12:132269773:132271008	0.79229	1
CMC.DLPFC	PXMP2	12	133264191	133281577	0.053	rs7137653	2.69	rs5745047	0.0598	-5.38	-0.831	248	1	top1	0.06	1.1e-07	0.831	0.405974	chr12:133266962:133277836	0.837871	1
CMC.DLPFC	PXMP2	12	133264191	133281577	0.1181	rs7137653	2.69	rs11615090	0.0846	-7.03	-1.643	251	4	lasso	0.091	5.8e-11	1.58808	0.112269	chr12:133266962:133281205	0.633043	1
CMC.DLPFC	PXMP2	12	133264191	133281577	0.3115	rs7137653	2.69	rs11548877	0.218	10.67	1.239	251	251	bslmm	0.22	1.1e-25	1.38255	0.166804	chr12:133294150:133294576	0.691319	1
CMC.DLPFC	ANKLE2	12	133302253	133338451	0.0264	rs7137653	2.69	rs10781634	0.0495	4.87	0.598	251	1	top1	0.05	1.3e-06	0.598	0.54984	chr12:133304749:133310971	0.898444	1
CMC.DLPFC	ANKLE2	12	133302253	133338451	0.0454	rs7137653	2.69	rs7313839	-4.44e-05	-3.97	-0.312	250	250	blup	0.022	0.00098	1.4097	0.158628	chr12:133318071:133318395	0.678236	1
CMC.DLPFC	ANKLE2	12	133302253	133338451	0.0412	rs7137653	2.69	rs11613456	0.0351	4.5	-0.108	250	1	top1	0.035	4.3e-05	-0.108	0.913996	chr12:133319245:133319740	0.983954	1
CMC.DLPFC	GOLGA3	12	133345494	133405288	0.0348	rs7137653	2.69	rs1009320	0.0249	4.34	2.347	248	3	lasso	0.035	4.6e-05	1.14814	0.250912	chr12:133354391:133357384	0.768962	1
CMC.DLPFC	GOLGA3	12	133345494	133405288	0.0317	rs7137653	2.69	rs10870511	0.0203	-4.19	1.315	248	1	top1	0.02	0.0015	-1.315	0.18851	chr12:133357500:133358882	0.716636	1
CMC.DLPFC	GOLGA3	12	133345494	133405288	0.0928	rs7137653	2.69	rs2291256	0.0659	5.6	-1.778	243	1	top1	0.066	2.5e-08	-1.778	0.075404	chr12:133393398:133398582	0.571689	1
CMC.DLPFC	GOLGA3	12	133345494	133405288	0.0557	rs7137653	2.69	rs3741490	0.0641	6.14	-0.093	242	1	top1	0.064	4e-08	-0.093	0.925904	chr12:133398897:133405605	0.988588	1
CMC.DLPFC	CHFR	12	133416937	133464204	0.0474	rs7137653	2.69	rs2242294	0.00555	-4.29	1.392	239	239	blup	0.029	0.00021	-1.13668	0.255674	chr12:133438220:133438919	0.771221	1
CMC.DLPFC	CHFR	12	133416937	133464204	0.0431	rs7137653	2.69	rs12772	0.0022	3.67	-1.029	239	239	blup	0.015	0.0056	-0.28354	0.776761	chr12:133438220:133447310	0.953681	1
CMC.DLPFC	ZNF605	12	133498018	133532892	0.1669	rs7137653	2.69	rs11833667	0.0665	5.84	0.228	226	31	enet	0.089	9.1e-11	0.72566	0.468049	chr12:133509741:133522207	0.861648	1
CMC.DLPFC	ZNF84	12	133613877	133639885	0.068	rs7137653	2.69	rs7972415	0.0412	5.63	-1.091	193	3	lasso	0.045	3.7e-06	-1.60814	0.107804	chr12:133614131:133617686	0.627608	1
CMC.DLPFC	ZNF84	12	133613877	133639885	0.1174	rs7137653	2.69	rs7972415	0.0333	4.69	-1.091	189	189	blup	0.041	1.1e-05	-0.40676	0.684184	chr12:133625434:133633540	0.929901	1
CMC.DLPFC	ZNF84	12	133613877	133639885	0.1399	rs7137653	2.69	rs7972415	0.0329	-4.77	-1.091	189	189	blup	0.055	3.9e-07	0.23057	0.81765	chr12:133625434:133636947	0.966098	1
CMC.DLPFC	ZNF140	12	133657036	133684258	0.1237	rs7137653	2.69	rs710945	0.195	9.38	2.06	177	5	lasso	0.2	7.7e-23	2.00855	0.044585	chr12:133660147:133660701	0.49806	1
CMC.DLPFC	ZNF268	12	133707212	133780885	0.0467	rs7137653	2.69	rs11614654	0.000198	3.36	-1.022	128	128	bslmm	0.016	0.0049	-1.78192	0.074762	chr12:133758616:133764451	0.571639	1
CMC.DLPFC	ZNF268	12	133707212	133780885	0.0548	rs7137653	2.69	rs11615340	0.0503	4.9	-1.049	127	1	top1	0.05	1.1e-06	-1.049	0.294178	chr12:133764658:133778730	0.790952	1
CMC.DLPFC	ZNF268	12	133707212	133780885	0.0442	rs7137653	2.69	rs12581148	0.0395	4.53	-2.304	127	1	top1	0.04	1.5e-05	-2.304	0.021223	chr12:133768589:133778730	0.406502	1
CMC.DLPFC	MPHOSPH8	13	20207787	20247599	0.0405	rs9551445	2.62	rs2497208	0.019	-4.26	1.997	293	293	blup	0.03	0.00016	-2.44927	0.01431	chr13:20244503:20245346	0.347947	1
CMC.DLPFC	MPHOSPH8	13	20207787	20247599	0.0564	rs9551445	2.62	rs9579663	0.0489	5.38	1.6	291	1	top1	0.049	1.6e-06	1.6	0.1096	chr13:20245104:20245346	0.628131	1
CMC.DLPFC	PSPC1	13	20277008	20357159	0.1633	rs9551445	2.62	rs2290812	0.0769	-7.96	0.39	295	295	blup	0.12	6.8e-14	-0.30711	0.75876	chr13:20249124:20251864	0.949621	1
CMC.DLPFC	PSPC1	13	20277008	20357159	0.1585	rs9551445	2.62	rs2290812	0.0761	7.86	0.39	295	295	blup	0.11	2.8e-13	0.26403	0.79176	chr13:20249793:20251864	0.958207	1
CMC.DLPFC	PSPC1	13	20277008	20357159	0.0589	rs9551445	2.62	rs4769837	0.00211	-3.47	1.664	311	311	blup	0.017	0.0033	-0.15908	0.8736	chr13:20346683:20356526	0.97446	1
CMC.DLPFC	ZMYM5	13	20397623	20437776	0.0504	rs9551445	2.62	rs9508812	0.0147	4.43	1.462	347	347	blup	0.029	0.00018	2.2604	0.0238	chr13:20409829:20425495	0.417589	1
CMC.DLPFC	ZMYM5	13	20397623	20437776	0.0485	rs9551445	2.62	rs17085239	0.00383	-3.65	1.743	347	347	blup	0.017	0.0031	-1.96017	0.04998	chr13:20413125:20425495	0.511141	1
CMC.DLPFC	CRYL1	13	20977805	21100012	0.1255	rs4770014	-2.64	rs9506497	0.0796	6.35	1.248	480	1	top1	0.08	8.9e-10	1.248	0.21203	chr13:21006435:21013732	0.734863	1
CMC.DLPFC	CRYL1	13	20977805	21100012	0.2609	rs4770014	-2.64	rs7989332	0.237	-10.71	0.066	493	9	enet	0.27	9.8e-32	-0.423	0.67229	chr13:21054998:21063509	0.926697	1
CMC.DLPFC	CRYL1	13	20977805	21100012	0.3039	rs4770014	-2.64	rs7139733	0.223	9.99	0.308	500	1	top1	0.22	3.6e-26	0.308	0.75808	chr13:21086689:21099893	0.949621	1
CMC.DLPFC	CRYL1	13	20977805	21100012	0.1021	rs4770014	-2.64	rs7139733	0.0885	-6.36	0.308	500	4	lasso	0.095	2e-11	-0.31019	0.75641	chr13:21089959:21099893	0.949149	1
CMC.DLPFC	IFT88	13	21141207	21265576	0.0616	rs4770014	-2.64	rs2497472	0.0182	4.36	0.154	505	20	enet	0.021	0.0012	0.24989	0.80267	chr13:21157158:21165106	0.962231	1
CMC.DLPFC	IFT88	13	21141207	21265576	0.3536	rs4770014	-2.64	rs2442455	0.449	14.3	0.344	528	1	top1	0.45	2.7e-59	0.344	0.73085	chr13:21179244:21199889	0.941288	1
CMC.DLPFC	IFT88	13	21141207	21265576	0.1653	rs4770014	-2.64	rs9509289	0.188	-9.25	0.372	524	1	top1	0.19	5.5e-22	-0.372	0.70989	chr13:21230569:21237402	0.936658	1
CMC.DLPFC	IFT88	13	21141207	21265576	0.2399	rs4770014	-2.64	rs9509289	0.377	12.95	0.372	524	1	top1	0.38	1.9e-47	0.372	0.70989	chr13:21230569:21237637	0.936658	1
CMC.DLPFC	IFT88	13	21141207	21265576	0.2075	rs4770014	-2.64	rs9509289	0.269	-10.95	0.372	521	521	bslmm	0.28	1.7e-33	-0.30171	0.76287	chr13:21237525:21237637	0.949621	1
CMC.DLPFC	N6AMT2	13	21303072	21348095	0.1308	rs4770014	-2.64	rs9579955	0.103	7.21	-0.667	520	520	bslmm	0.1	2.7e-12	-0.71137	0.47685	chr13:21303355:21331594	0.866469	1
CMC.DLPFC	N6AMT2	13	21303072	21348095	0.0733	rs4770014	-2.64	rs17318109	0.067	-5.84	-0.567	509	1	top1	0.067	1.9e-08	0.567	0.57071	chr13:21306260:21311862	0.902856	1
CMC.DLPFC	N6AMT2	13	21303072	21348095	0.1387	rs4770014	-2.64	rs17318109	0.128	7.79	-0.567	520	1	top1	0.13	5.1e-15	-0.567	0.57071	chr13:21306260:21331594	0.902856	1
CMC.DLPFC	XPO4	13	21351467	21476913	0.0468	rs4770130	2.75	rs9506568	0.0536	-5.16	0.373	496	1	top1	0.054	5.1e-07	-0.373	0.70915	chr13:21429904:21434744	0.936658	1
CMC.DLPFC	ZDHHC20	13	21946709	22033508	0.0844	rs4770130	2.75	rs34361511	0.0545	5.54	1.689	473	1	top1	0.054	4e-07	1.689	0.09122	chr13:21950794:21952800	0.606973	1
CMC.DLPFC	ZDHHC20	13	21946709	22033508	0.1256	rs4770130	2.75	rs34361511	0.0862	-7.04	1.689	478	3	lasso	0.088	1e-10	-1.51981	0.12856	chr13:21950794:21955573	0.65764	1
CMC.DLPFC	ZDHHC20	13	21946709	22033508	0.0746	rs4770130	2.75	rs9316483	0.0539	-6	0.807	541	3	lasso	0.062	7.3e-08	-0.48827	0.62536	chr13:21987911:22033193	0.917166	1
CMC.DLPFC	ZDHHC20	13	21946709	22033508	0.0865	rs4770130	2.75	rs9506674	0.0243	-4.69	-0.636	538	538	blup	0.036	3.7e-05	1.61184	0.107	chr13:21999817:22033193	0.625763	1
CMC.DLPFC	ZDHHC20	13	21946709	22033508	0.0669	rs4770130	2.75	rs9509760	0.0528	5.37	-0.655	523	1	top1	0.053	6.1e-07	-0.655	0.51247	chr13:22029605:22033193	0.882482	1
CMC.DLPFC	TPTE2P1	13	25502892	25542607	0.082	rs2497601	-3.3	rs2166431	0.0516	4.93	-0.362	521	4	lasso	0.061	8.2e-08	-1.21359	0.22491	chr13:25500032:25525535	0.746153	1
CMC.DLPFC	TPTE2P1	13	25502892	25542607	0.2912	rs2497601	-3.3	rs2084756	0.397	-13.3	0.771	510	1	top1	0.4	1.6e-50	-0.771	0.44071	chr13:25514923:25516125	0.848962	1
CMC.DLPFC	TPTE2P1	13	25502892	25542607	0.0946	rs2497601	-3.3	rs2084756	0.0521	-5.04	0.771	514	1	top1	0.052	7.2e-07	-0.771	0.44071	chr13:25514923:25525535	0.848962	1
CMC.DLPFC	TPTE2P1	13	25502892	25542607	0.1535	rs2497601	-3.3	rs9578784	0.128	8.02	0.883	510	1	top1	0.13	4.5e-15	0.883	0.37724	chr13:25516246:25517070	0.822797	1
CMC.DLPFC	TPTE2P1	13	25502892	25542607	0.2554	rs2497601	-3.3	rs2084756	0.278	11.19	0.771	514	11	enet	0.3	4e-36	0.78122	0.43467	chr13:25517159:25525535	0.848286	1
CMC.DLPFC	TPTE2P1	13	25502892	25542607	0.208	rs2497601	-3.3	rs6490994	0.103	7.57	-1.082	516	516	bslmm	0.14	4.3e-16	-0.13526	0.8924	chr13:25525626:25535887	0.978379	1
CMC.DLPFC	TPTE2P1	13	25502892	25542607	0.5968	rs2497601	-3.3	rs7986968	0.477	-14.54	-1.558	521	11	lasso	0.6	4.9e-90	2.01285	0.04413	chr13:25525626:25542344	0.497301	1
CMC.DLPFC	TPTE2P1	13	25502892	25542607	0.1598	rs2497601	-3.3	rs2497585	0.066	6.68	0.57	514	514	bslmm	0.11	8.5e-13	0.09404	0.92508	chr13:25529007:25535887	0.988186	1
CMC.DLPFC	TPTE2P1	13	25502892	25542607	0.5231	rs2497601	-3.3	rs7986968	0.519	15.17	-1.558	519	6	lasso	0.53	1.3e-73	-1.81908	0.0689	chr13:25529007:25541530	0.554912	1
CMC.DLPFC	TPTE2P1	13	25502892	25542607	0.6969	rs2497601	-3.3	rs7986968	0.656	17.07	-1.558	519	26	enet	0.68	9.2e-111	-1.61455	0.10641	chr13:25529007:25542344	0.625763	1
CMC.DLPFC	TPTE2P1	13	25502892	25542607	0.0966	rs2497601	-3.3	rs6490994	0.0679	6.05	-1.082	509	1	top1	0.068	1.6e-08	-1.082	0.27925	chr13:25535987:25541530	0.788103	1
CMC.DLPFC	TPTE2P1	13	25502892	25542607	0.1959	rs2497601	-3.3	rs2483397	0.0674	-7.02	2.046	508	508	bslmm	0.16	4.9e-19	-0.21647	0.82862	chr13:25539718:25541530	0.968218	1
CMC.DLPFC	TPTE2P1	13	25502892	25542607	0.2138	rs2497601	-3.3	rs9553470	0.0473	-6.33	-0.871	506	38	enet	0.16	1.1e-18	0.02468	0.98031	chr13:25541591:25542344	0.995075	1
CMC.DLPFC	NUPL1	13	25875665	25916561	0.0662	rs2497601	-3.3	rs3117851	-0.00222	-3.22	1.202	475	475	bslmm	0.011	0.016	-1.99831	0.04568	chr13:25882086:25887021	0.500856	1
CMC.DLPFC	NUPL1	13	25875665	25916561	0.0477	rs2497601	-3.3	rs9581401	0.0305	-4.03	0.018	473	1	top1	0.03	0.00013	-0.018	0.98564	chr13:25911172:25912774	0.99663	1
CMC.DLPFC	CDK8	13	26828755	26978569	0.0577	rs9512230	3	rs17071948	0.000112	-3.4	0.826	567	567	bslmm	0.0048	0.078	0.92344	0.35578	chr13:26928017:26956951	0.811841	1
CMC.DLPFC	GTF3A	13	27998680	28009846	0.3449	rs7337973	3.29	rs1218824	0.34	-12.42	-1.063	562	10	lasso	0.4	1.7e-50	0.95538	0.33938	chr13:28001329:28004007	0.805445	1
CMC.DLPFC	GTF3A	13	27998680	28009846	0.1734	rs7337973	3.29	rs1218824	0.19	9.41	-1.063	559	6	lasso	0.21	3.5e-24	-1.00774	0.31358	chr13:28003526:28004007	0.795672	1
CMC.DLPFC	MTIF3	13	28009775	28024739	0.0741	rs7337973	3.29	rs9512702	0.0447	5.33	-0.448	556	8	enet	0.052	7.8e-07	0.24831	0.8039	chr13:28019293:28023989	0.962231	1
CMC.DLPFC	MTIF3	13	28009775	28024739	0.0787	rs7337973	3.29	rs507217	0.0147	3.96	1.046	553	1	top1	0.015	0.006	1.046	0.29556	chr13:28024055:28024201	0.790952	1
CMC.DLPFC	KATNAL1	13	30776766	30881624	0.1238	rs3809376	2.43	rs846489	0.0285	4.47	0.874	589	589	bslmm	0.08	7.8e-10	-0.13775	0.89044	chr13:30815223:30854200	0.978075	1
CMC.DLPFC	HMGB1	13	31032878	31191510	0.1299	rs12856169	2.35	rs11147435	0.0106	4.48	0.702	553	553	blup	0.044	5.5e-06	0.82449	0.40966	chr13:31037831:31038305	0.840211	1
CMC.DLPFC	HMGB1	13	31032878	31191510	0.0718	rs12856169	2.35	rs185694	-0.00225	-3.84	-0.1	669	4	enet	0.0055	0.065	0.12505	0.90049	chr13:31037831:31191353	0.980619	1
CMC.DLPFC	B3GALTL	13	31774111	31906411	0.0952	rs9540737	-3.3	rs9805284	0.131	-7.83	-0.437	550	1	top1	0.13	2.2e-15	0.437	0.66211	chr13:31821236:31821992	0.924391	1
CMC.DLPFC	B3GALTL	13	31774111	31906411	0.0571	rs9540737	-3.3	rs9537875	0.0012	3.27	0.951	566	34	enet	0.0038	0.1	-0.55469	0.57911	chr13:31860956:31891703	0.905616	1
CMC.DLPFC	N4BP2L1	13	32974859	33002315	0.061	rs9596381	2.69	rs12877579	0.045	5.37	0.785	445	6	lasso	0.051	8.4e-07	0.17621	0.86013	chr13:32981909:33002041	0.972526	1
CMC.DLPFC	N4BP2L1	13	32974859	33002315	0.0449	rs9596381	2.75	rs207642	0.00579	-4.76	-0.618	438	11	enet	0.022	0.001	-0.185	0.85323	chr13:32990166:32990688	0.97209	1
CMC.DLPFC	N4BP2L2	13	33006929	33112936	0.1118	rs9596381	2.57	rs1324414	0.156	-8.59	1.242	511	1	top1	0.16	3.1e-18	-1.242	0.21424	chr13:33018263:33091994	0.735901	1
CMC.DLPFC	N4BP2L2	13	33006929	33112936	0.1091	rs9596381	2.61	rs11147504	0.0695	5.74	0.978	489	5	lasso	0.079	9.8e-10	0.72346	0.4694	chr13:33054774:33091994	0.862759	1
CMC.DLPFC	N4BP2L2	13	33006929	33112936	0.0604	rs2025416	-2.55	rs1324414	0.0716	6.02	1.242	479	1	top1	0.072	6.3e-09	1.242	0.21424	chr13:33101669:33109906	0.735901	1
CMC.DLPFC	DCLK1	13	36342788	36705514	0.0488	rs9603072	2.56	rs7336271	0.0365	-4.33	-0.722	551	1	top1	0.036	3.1e-05	0.722	0.47029	chr13:36700293:36705251	0.863256	1
CMC.DLPFC	SPG20	13	36875774	36944317	0.0849	rs4941820	-2.49	rs3736919	0.0614	6.08	-0.348	517	15	enet	0.074	3.2e-09	-0.81865	0.41299	chr13:36909969:36920362	0.840211	1
CMC.DLPFC	SPG20	13	36875774	36944317	0.2027	rs4941820	-2.49	rs9576006	0.17	-9.37	0.426	517	517	bslmm	0.2	4.1e-23	-0.27072	0.7866	chr13:36909969:36920719	0.956219	1
CMC.DLPFC	SPG20	13	36875774	36944317	0.0629	rs4941820	-2.47	rs3736919	0.0252	-4.64	-0.348	543	1	top1	0.025	0.00047	0.348	0.72784	chr13:36909969:36944226	0.940567	1
CMC.DLPFC	SPG20	13	36875774	36944317	0.0639	rs4941820	-2.49	rs9575933	0.0154	-4.55	0.625	517	517	bslmm	0.017	0.0033	-0.08977	0.92847	chr13:36910495:36920719	0.988595	1
CMC.DLPFC	TRPC4	13	38210772	38443939	0.0782	rs9576338	-2.81	rs7329947	0.0039	-3.82	0.409	604	604	blup	0.045	3.5e-06	-1.43143	0.15231	chr13:38266472:38320074	0.675075	1
CMC.DLPFC	PROSER1	13	39584001	39612213	0.0488	rs9603541	3.03	rs6563698	0.0224	-4.08	0.299	553	16	enet	0.03	0.00014	1.19593	0.23172	chr13:39605768:39611335	0.751065	1
CMC.DLPFC	COG6	13	40229763	40365802	0.0462	rs9603541	3.03	rs7984113	0.0535	5.52	-1.135	524	1	top1	0.054	5.1e-07	-1.135	0.25638	chr13:40230412:40233501	0.771221	1
CMC.DLPFC	COG6	13	40229763	40365802	0.1804	rs17816807	-3.18	rs9548880	0.234	10.81	-1.056	530	18	enet	0.27	2.5e-32	-0.73289	0.46363	chr13:40251716:40252229	0.86077	1
CMC.DLPFC	COG6	13	40229763	40365802	0.1459	rs9532513	3.5	rs7993729	0.137	-8.19	1.062	549	28	enet	0.17	9.5e-20	-0.30815	0.75797	chr13:40273755:40293373	0.949621	1
CMC.DLPFC	COG6	13	40229763	40365802	0.0557	rs9532513	3.5	rs3812888	0.0429	-4.74	-1.207	548	1	top1	0.043	6.5e-06	1.207	0.22743	chr13:40301685:40325083	0.747886	1
CMC.DLPFC	MRPS31	13	41303431	41345347	0.0508	rs1751867	-2.2	rs9603782	0.053	5.12	1.074	393	1	top1	0.053	5.8e-07	1.074	0.28282	chr13:41323417:41326409	0.788752	1
CMC.DLPFC	MTRF1	13	41790515	41837742	0.0609	rs4942068	1.98	rs7993974	0.0157	-4.67	1.254	337	337	bslmm	0.025	0.00051	-0.79748	0.42517	chr13:41835051:41837621	0.846022	1
CMC.DLPFC	AKAP11	13	42846288	42897403	0.0878	rs9525580	2.61	rs9590674	0.0252	5.47	-0.538	512	512	blup	0.054	4.9e-07	-0.69009	0.49013	chr13:42846364:42860122	0.872097	1
CMC.DLPFC	AKAP11	13	42846288	42897403	0.2492	rs9525580	2.61	rs2044732	0.186	9.51	-1.9	512	512	blup	0.23	5.9e-27	-1.23565	0.21659	chr13:42846364:42860436	0.738379	1
CMC.DLPFC	AKAP11	13	42846288	42897403	0.1768	rs9525580	2.61	rs2044732	0.19	-9.38	-1.9	510	1	top1	0.19	3.1e-22	1.9	0.05743	chr13:42860171:42860436	0.53001	1
CMC.DLPFC	ENOX1	13	43787665	44361116	0.049	rs2325039	-3.81	rs9594971	0.0442	4.56	2.602	552	1	top1	0.044	4.8e-06	2.602	0.00927	chr13:43986189:43986981	0.281312	1
CMC.DLPFC	ENOX1	13	43787665	44361116	0.0581	rs2325039	-3.81	rs12585113	0.0666	5.75	1.726	583	1	top1	0.067	2.1e-08	1.726	0.08435	chr13:43986189:44058145	0.593945	1
CMC.DLPFC	CCDC122	13	44410488	44453826	0.0574	rs2325039	-3.81	rs6561150	0.0738	6.36	-1.667	666	1	top1	0.074	3.7e-09	-1.667	0.09551	chr13:44241680:44448978	0.610137	1
CMC.DLPFC	SLC25A30	13	45967453	45992516	0.0601	rs11843367	2.59	rs11617976	0.0114	4.96	2.267	459	6	lasso	0.018	0.0028	2.35608	0.01847	chr13:45985615:45985868	0.374273	1
CMC.DLPFC	ZC3H13	13	46536313	46626894	0.0946	rs1230436	-2.77	rs9534271	0.0927	6.74	-0.411	520	1	top1	0.093	3.5e-11	-0.411	0.68107	chr13:46619648:46626539	0.928988	1
CMC.DLPFC	ZC3H13	13	46536313	46626894	0.1651	rs1230436	-2.77	rs9534271	0.11	-7.4	-0.411	520	1	top1	0.11	4.2e-13	0.411	0.68107	chr13:46619651:46626067	0.928988	1
CMC.DLPFC	ZC3H13	13	46536313	46626894	0.2498	rs1230436	-2.77	rs4942469	0.183	-9.07	-0.715	515	5	lasso	0.2	1.2e-23	0.74878	0.45399	chr13:46626124:46626539	0.854694	1
CMC.DLPFC	SUCLA2	13	48516790	48612125	0.0879	rs4941607	2.81	rs9591118	0.0685	-6.36	0.851	364	1	top1	0.068	1.4e-08	-0.851	0.39477	chr13:48563116:48568935	0.8335	1
CMC.DLPFC	SUCLA2	13	48516790	48612125	0.0312	rs4941607	2.81	rs1998989	0.0355	4.5	-0.111	365	1	top1	0.035	3.9e-05	-0.111	0.91162	chr13:48563116:48575316	0.983452	1
CMC.DLPFC	SUCLA2	13	48516790	48612125	0.0357	rs4941607	2.81	rs1886446	0.037	-5.05	1.04	361	1	top1	0.037	2.7e-05	-1.04	0.29834	chr13:48569031:48570978	0.791425	1
CMC.DLPFC	CDADC1	13	49822046	49867622	0.3265	rs2146399	-2.69	rs6561510	0.101	7.78	1.367	436	436	bslmm	0.11	9.7e-13	0.59348	0.55286	chr13:49840992:49841626	0.900626	1
CMC.DLPFC	CAB39L	13	49882785	50018221	0.1092	rs2146399	-2.69	rs1358991	0.0696	-6.59	-0.215	430	8	lasso	0.11	1.1e-12	0.03487	0.97218	chr13:49957077:49975269	0.992788	1
CMC.DLPFC	CAB39L	13	49882785	50018221	0.1504	rs2146399	-2.69	rs1358991	0.135	7.86	-0.215	443	4	lasso	0.17	8e-20	0.03893	0.96894	chr13:49957077:50007454	0.992372	1
CMC.DLPFC	SETDB2	13	50018428	50069139	0.0732	rs2146399	-2.69	rs9568221	0.06	5.41	1.444	400	1	top1	0.06	1.1e-07	1.444	0.14874	chr13:50035298:50038157	0.672992	1
CMC.DLPFC	SETDB2	13	50018428	50069139	0.0995	rs2146399	-2.69	rs9568221	0.0501	-5.76	1.444	400	6	lasso	0.071	7.9e-09	-0.64927	0.51616	chr13:50035298:50042000	0.883332	1
CMC.DLPFC	SETDB2	13	50018428	50069139	0.1456	rs2146399	-2.69	rs9568221	0.0728	5.96	1.444	399	8	lasso	0.077	1.5e-09	0.63905	0.52279	chr13:50038192:50042000	0.883472	1
CMC.DLPFC	SETDB2	13	50018428	50069139	0.1555	rs2146399	-2.69	rs4142285	0.118	7.93	-0.207	401	401	bslmm	0.12	5.2e-14	-0.06512	0.94808	chr13:50051175:50054355	0.990986	1
CMC.DLPFC	PHF11	13	50069800	50103117	0.1143	rs2146399	-2.69	rs2031532	0.106	7.7	0.517	401	1	top1	0.11	1.3e-12	0.517	0.60516	chr13:50070231:50087195	0.913011	1
CMC.DLPFC	PHF11	13	50069800	50103117	0.0621	rs2146399	-2.69	rs7331252	0.00626	4.04	-1.324	395	395	blup	0.023	0.00089	-1.02818	0.30386	chr13:50098352:50100523	0.79229	1
CMC.DLPFC	RCBTB1	13	50106081	50159719	0.0485	rs2146399	-2.69	rs3751383	0.0174	4.68	-1.641	390	390	blup	0.033	7.4e-05	-1.08972	0.27584	chr13:50123784:50125462	0.787929	1
CMC.DLPFC	RCBTB1	13	50106081	50159719	0.029	rs2146399	-2.69	rs12429883	0.0011	3.79	0.404	390	390	bslmm	0.013	0.0082	1.34661	0.17811	chr13:50123784:50126314	0.699136	1
CMC.DLPFC	RCBTB1	13	50106081	50159719	0.0373	rs2146399	-2.69	rs3751383	0.00513	-3.65	-1.641	390	390	bslmm	0.015	0.0052	0.64958	0.51597	chr13:50125604:50126314	0.883332	1
CMC.DLPFC	DLEU2	13	50556687	50699677	0.1074	rs1262774	-3.1	rs2066555	0.134	-8.13	-2.13	386	24	enet	0.14	1.2e-16	1.31258	0.18932	chr13:50642299:50644718	0.716738	1
CMC.DLPFC	DLEU2	13	50556687	50699677	0.106	rs1262774	-3.1	rs7339181	0.103	7.1	-2.229	389	1	top1	0.1	2.8e-12	-2.229	0.02581	chr13:50642299:50649695	0.427309	1
CMC.DLPFC	DLEU2	13	50556687	50699677	0.0823	rs1262774	-3.1	rs1807033	0.0798	-6.22	-2.099	384	1	top1	0.08	8.6e-10	2.099	0.03582	chr13:50644777:50649695	0.467281	1
CMC.DLPFC	DLEU2	13	50556687	50699677	0.0665	rs1262774	-3.1	rs2049286	0.0137	3.63	-0.565	386	1	top1	0.014	0.0079	-0.565	0.57207	chr13:50649789:50655959	0.902856	1
CMC.DLPFC	TRIM13	13	50571142	50592603	0.1075	rs1262774	-3.1	rs12583615	0.0943	6.73	-2.015	405	3	lasso	0.095	1.9e-11	-2.28275	0.02245	chr13:50571267:50571803	0.407964	1
CMC.DLPFC	TRIM13	13	50571142	50592603	0.1377	rs1262774	-3.1	rs12583615	0.134	-8	-2.015	405	2	lasso	0.14	3.1e-16	2.09723	0.03597	chr13:50571352:50571803	0.467281	1
CMC.DLPFC	INTS6	13	51935700	52027275	0.084	rs9535764	3.44	rs7983188	0.00252	3.66	-1.42	473	473	blup	0.039	1.8e-05	-0.69762	0.48541	chr13:51997226:52004430	0.870531	1
CMC.DLPFC	DHRS12	13	52342128	52378298	0.0709	rs9535764	3.44	rs732004	0.0287	-4.94	-1.768	379	379	bslmm	0.029	0.00017	2.04735	0.04062	chr13:52365393:52371962	0.491521	1
CMC.DLPFC	DHRS12	13	52342128	52378298	0.083	rs9535764	3.44	rs2773268	0.0701	6.2	-1.781	379	1	top1	0.07	9.1e-09	-1.781	0.07491	chr13:52365393:52373670	0.571639	1
CMC.DLPFC	DHRS12	13	52342128	52378298	0.0787	rs9535764	3.44	rs512948	0.0528	-5.22	-1.704	376	1	top1	0.053	6.1e-07	1.704	0.08838	chr13:52372044:52373670	0.601796	1
CMC.DLPFC	ALG11	13	52586522	52591849	0.0406	rs9535764	3.44	rs7321435	0.0115	3.91	-2.092	347	347	blup	0.022	0.00099	-1.47121	0.14123	chr13:52597915:52598142	0.663658	1
CMC.DLPFC	NEK3	13	52706778	52733996	0.1976	rs9535764	3.44	rs2296351	0.0955	-6.78	1.554	328	1	top1	0.096	1.8e-11	-1.554	0.12018	chr13:52707951:52710252	0.649657	1
CMC.DLPFC	NEK3	13	52706778	52733996	0.1919	rs9535764	3.44	rs4941727	0.305	11.77	0.109	328	1	top1	0.3	6.2e-37	0.109	0.9132	chr13:52711038:52718051	0.983645	1
CMC.DLPFC	NEK3	13	52706778	52733996	0.5605	rs9535764	3.44	rs4941727	0.704	17.65	0.109	328	1	top1	0.7	9.8e-119	0.109	0.9132	chr13:52715205:52718051	0.983645	1
CMC.DLPFC	NEK3	13	52706778	52733996	0.4925	rs9535764	3.44	rs4941727	0.675	-17.28	0.109	328	7	lasso	0.68	3.4e-110	-0.00257	0.99795	chr13:52715206:52718051	0.999648	1
CMC.DLPFC	NEK3	13	52706778	52733996	0.0552	rs9535764	3.44	rs9535861	0.00139	-3.68	-1.279	333	333	bslmm	0.017	0.0039	-0.21134	0.83262	chr13:52728308:52730210	0.968218	1
CMC.DLPFC	HNRNPA1L2	13	53191604	53217919	0.2451	rs622348	-2.98	rs9526975	0.241	10.36	0.42	422	7	lasso	0.25	2.8e-29	0.45141	0.6517	chr13:53191817:53196124	0.920682	1
CMC.DLPFC	PCDH9	13	66876965	67804468	0.4778	rs1927826	-3.01	rs2325027	0.509	-15.07	2.549	403	1	top1	0.51	2.6e-70	-2.549	0.0108	chr13:67799319:67799537	0.303555	1
CMC.DLPFC	PIBF1	13	73356229	73590591	0.1583	rs9600072	-2.5	rs9600034	0.0566	6.36	-0.047	519	4	lasso	0.1	3.8e-12	0.01022	0.99185	chr13:73356487:73366585	0.99805	1
CMC.DLPFC	PIBF1	13	73356229	73590591	0.2111	rs9600072	-2.5	rs9564921	0.345	12.51	0.792	528	4	lasso	0.35	6.2e-43	0.80082	0.42324	chr13:73402075:73409381	0.845602	1
CMC.DLPFC	PIBF1	13	73356229	73590591	0.1111	rs9600072	-2.5	rs9796066	0.0442	5.34	-0.111	536	536	bslmm	0.048	1.7e-06	0.24937	0.80308	chr13:73409506:73428195	0.962231	1
CMC.DLPFC	PIBF1	13	73356229	73590591	0.05	rs9600072	-2.5	rs9543150	0.0297	4.38	-0.693	541	1	top1	0.03	0.00016	-0.693	0.48831	chr13:73468087:73482669	0.871272	1
CMC.DLPFC	COMMD6	13	76099349	76111991	0.0664	rs629443	-3.06	rs9565164	0.0413	-5.81	2.176	537	5	lasso	0.049	1.6e-06	-1.84694	0.06476	chr13:76100775:76101949	0.544954	1
CMC.DLPFC	COMMD6	13	76099349	76111991	0.0997	rs629443	-3.06	rs9565164	0.0251	6.02	2.176	537	537	blup	0.043	6.8e-06	1.69829	0.08945	chr13:76100775:76104250	0.60254	1
CMC.DLPFC	COMMD6	13	76099349	76111991	0.1093	rs629443	-3.06	rs1570541	0.0421	-5.65	0.836	535	535	blup	0.047	2.3e-06	-1.15084	0.2498	chr13:76101987:76104250	0.767454	1
CMC.DLPFC	COMMD6	13	76099349	76111991	0.1922	rs629443	-3.06	rs2281762	0.278	11.14	2.234	543	1	top1	0.28	3e-33	2.234	0.02548	chr13:76104402:76111800	0.427309	1
CMC.DLPFC	COMMD6	13	76099349	76111991	0.4122	rs629443	-3.06	rs2281762	0.545	-15.56	2.234	548	1	top1	0.54	1.5e-77	-2.234	0.02548	chr13:76104402:76123459	0.427309	1
CMC.DLPFC	COMMD6	13	76099349	76111991	0.1939	rs629443	-3.06	rs4539477	0.237	10.42	2.131	542	4	lasso	0.24	3.4e-28	2.23459	0.02544	chr13:76111811:76111900	0.427309	1
CMC.DLPFC	COMMD6	13	76099349	76111991	0.1388	rs629443	-3.06	rs2281762	0.179	-9.03	2.234	547	1	top1	0.18	7.5e-21	-2.234	0.02548	chr13:76111811:76123459	0.427309	1
CMC.DLPFC	UCHL3	13	76123615	76180156	0.0672	rs629443	-3.06	rs4885371	0.0123	-4.26	0.733	550	550	blup	0.026	0.00037	-0.07661	0.93893	chr13:76124123:76134889	0.990067	1
CMC.DLPFC	LMO7	13	76194569	76434006	0.0984	rs629443	-3.06	rs625033	0.00155	4.2	1.081	570	570	blup	0.041	9.3e-06	0.17759	0.85904	chr13:76378677:76381616	0.972278	1
CMC.DLPFC	LMO7	13	76194569	76434006	0.0541	rs629443	-3.06	rs2120061	0.0322	4.77	-1.784	566	1	top1	0.032	8.6e-05	-1.784	0.07442	chr13:76408523:76409288	0.571639	1
CMC.DLPFC	LMO7	13	76194569	76434006	0.0478	rs629443	-3.06	rs17065074	0.0273	-4.56	-1.942	566	1	top1	0.027	0.00028	1.942	0.05214	chr13:76408523:76409369	0.517297	1
CMC.DLPFC	LMO7	13	76194569	76434006	0.173	rs629443	-3.06	rs9600563	0.165	-8.66	-2.378	569	1	top1	0.16	3.1e-19	2.378	0.01741	chr13:76427524:76430642	0.368643	1
CMC.DLPFC	LMO7	13	76194569	76434006	0.0967	rs629443	-3.06	rs9600563	0.0668	5.71	-2.378	568	1	top1	0.067	2e-08	-2.378	0.01741	chr13:76429504:76430642	0.368643	1
CMC.DLPFC	MYCBP2	13	77618791	77901177	0.058	rs694158	2.9	rs1969954	0.0439	4.9	1.075	441	441	blup	0.048	1.8e-06	0.66428	0.50651	chr13:77644846:77651283	0.880765	1
CMC.DLPFC	RBM26	13	79894099	79979923	0.0441	rs9530864	-3.43	rs3742119	0.0432	-5.54	-1.891	404	1	top1	0.043	6.2e-06	1.891	0.05862	chr13:79918929:79928574	0.532242	1
CMC.DLPFC	RBM26	13	79894099	79979923	0.0716	rs9530864	-3.43	rs314690	0.00585	-4.49	-1.727	398	398	blup	0.024	0.00062	1.13483	0.25644	chr13:79928340:79928574	0.771221	1
CMC.DLPFC	NDFIP2	13	80055258	80130212	0.0749	rs9530864	-3.43	rs2262460	-0.000605	-3.22	1.468	372	372	blup	0.02	0.0018	-0.97614	0.32899	chr13:80056085:80094945	0.80241	1
CMC.DLPFC	SPRY2	13	80910111	80915086	0.0498	rs7329886	-2.52	rs537435	0.0142	-3.83	-0.665	423	12	enet	0.017	0.0033	-0.1764	0.85998	chr13:80911891:80914757	0.972526	1
CMC.DLPFC	GPC5	13	92050934	93519487	0.1054	rs3903848	-2.24	rs342706	0.095	-6.64	-0.102	500	1	top1	0.095	2e-11	0.102	0.91876	chr13:92408674:92560191	0.984987	1
CMC.DLPFC	ABCC4	13	95672082	95953687	0.0893	rs873706	2.44	rs1212995	-0.00215	-3.76	0.502	734	734	bslmm	0.018	0.0024	0.07081	0.94355	chr13:95818621:95822786	0.990986	1
CMC.DLPFC	DZIP1	13	96230455	96296960	0.0785	rs873706	2.44	rs9561918	0.0751	-5.87	-0.9	524	1	top1	0.075	2.7e-09	0.9	0.36812	chr13:96258313:96263699	0.818276	1
CMC.DLPFC	UGGT2	13	96453835	96705736	0.0839	rs12583999	-2.32	rs9516625	0.0893	-6.51	0.812	328	1	top1	0.089	8.2e-11	-0.812	0.41679	chr13:96592345:96599291	0.842599	1
CMC.DLPFC	UGGT2	13	96453835	96705736	0.058	rs12583999	-2.32	rs2026818	0.025	4.55	-0.04	350	350	bslmm	0.039	1.8e-05	-0.16176	0.87149	chr13:96624925:96636058	0.973792	1
CMC.DLPFC	UGGT2	13	96453835	96705736	0.1592	rs12583999	-2.32	rs11841021	0.049	-7.05	0.181	350	350	blup	0.13	4.4e-15	0.28434	0.77615	chr13:96624925:96638587	0.953681	1
CMC.DLPFC	UGGT2	13	96453835	96705736	0.0643	rs12583999	-2.32	rs816142	0.0183	-4.87	0.408	340	16	enet	0.052	8.2e-07	-0.52171	0.60187	chr13:96636118:96638587	0.912369	1
CMC.DLPFC	UGGT2	13	96453835	96705736	0.0645	rs12583999	-2.32	rs10508027	0.0446	5.29	0.811	339	339	bslmm	0.056	2.9e-07	0.84878	0.396	chr13:96637591:96638587	0.834208	1
CMC.DLPFC	UGGT2	13	96453835	96705736	0.0419	rs12583999	-2.32	rs531090	0.0255	4.9	-1.206	341	1	top1	0.025	0.00044	-1.206	0.22782	chr13:96648389:96665561	0.748254	1
CMC.DLPFC	UGGT2	13	96453835	96705736	0.0524	rs12583999	-2.32	rs537571	0.00757	-4.13	-1.012	339	339	bslmm	0.024	0.0006	1.42858	0.15312	chr13:96651561:96665561	0.6752	1
CMC.DLPFC	MBNL2	13	97794089	98046374	0.0439	rs2389751	-2.62	rs4771992	-6.98e-05	3.26	1.596	430	430	bslmm	0.017	0.0034	0.71563	0.47422	chr13:98009889:98043576	0.864411	1
CMC.DLPFC	IPO5	13	98605928	98676550	0.0714	rs9584779	-2.84	rs7325265	0.00569	3.27	0.175	567	5	lasso	0.0094	0.023	-0.99952	0.31754	chr13:98673387:98673990	0.797639	1
CMC.DLPFC	FARP1	13	98794815	99102023	0.094	rs9517439	-3.34	rs9517310	0.07	6.2	0.849	655	3	lasso	0.071	6.9e-09	1.12931	0.25877	chr13:99087960:99090020	0.772492	1
CMC.DLPFC	FARP1	13	98794815	99102023	0.1179	rs9517439	-3.34	rs3742137	0.101	7.01	0.905	655	10	enet	0.1	2.1e-12	0.54982	0.58244	chr13:99090112:99091058	0.908113	1
CMC.DLPFC	STK24	13	99102454	99229396	0.0813	rs9517439	-3.34	rs17574550	-0.00189	4.02	0.888	701	701	blup	0.0033	0.12	1.54802	0.12162	chr13:99171727:99228999	0.651964	1
CMC.DLPFC	DOCK9	13	99445740	99738660	0.0626	rs9517439	-3.34	rs9517544	0.0565	-5.28	-1.619	611	1	top1	0.056	2.5e-07	1.619	0.10545	chr13:99607805:99738477	0.625611	1
CMC.DLPFC	PCCA	13	100741268	101182691	0.0425	rs17792266	3.55	rs1000160	0.0394	-4.59	2.391	424	1	top1	0.039	1.5e-05	-2.391	0.0168	chr13:100982925:101020726	0.368643	1
CMC.DLPFC	TMTC4	13	101256089	101327103	0.1545	rs17792266	3.55	rs1283208	0.207	-9.68	1.092	551	3	lasso	0.21	9.9e-25	-1.25107	0.21091	chr13:101321048:101326998	0.732937	1
CMC.DLPFC	TMTC4	13	101256089	101327103	0.1399	rs17792266	3.55	rs1283208	0.132	7.78	1.092	551	1	top1	0.13	1.8e-15	1.092	0.27483	chr13:101322823:101326998	0.7877	1
CMC.DLPFC	NALCN	13	101706129	102068813	0.065	rs16957936	3.13	rs482293	0.0623	-5.5	0.972	711	1	top1	0.062	6.1e-08	-0.972	0.33105	chr13:101944717:101997617	0.802684	1
CMC.DLPFC	BIVM	13	103451398	103493888	0.2599	rs6491681	3.98	rs16960594	0.272	-11.24	-0.322	691	28	enet	0.29	2.4e-34	0.7647	0.44445	chr13:103491089:103491901	0.848962	1
CMC.DLPFC	BIVM	13	103451398	103493888	0.2368	rs6491681	3.98	rs16960594	0.283	11.25	-0.322	691	1	top1	0.28	5.5e-34	-0.322	0.74745	chr13:103491089:103491922	0.947278	1
CMC.DLPFC	LIG4	13	108859791	108870716	0.0833	rs6492116	-2.74	rs4144383	0.042	5.78	-1.06	581	1	top1	0.042	8.1e-06	-1.06	0.28914	chr13:108863644:108867832	0.789476	1
CMC.DLPFC	CARS2	13	111296302	111365950	0.0664	rs4506764	2.77	rs2304767	0.0831	6.3	1.087	716	1	top1	0.083	3.8e-10	1.087	0.27704	chr13:111335481:111353785	0.788103	1
CMC.DLPFC	CARS2	13	111296302	111365950	0.0856	rs4506764	2.77	rs2296658	0.0189	4.37	-0.912	709	45	enet	0.03	0.00015	0.34275	0.73178	chr13:111340365:111350265	0.941317	1
CMC.DLPFC	CARS2	13	111296302	111365950	0.0921	rs7988493	-2.78	rs4771704	0.066	5.53	-0.926	693	1	top1	0.066	2.5e-08	-0.926	0.35445	chr13:111350314:111353785	0.811248	1
CMC.DLPFC	ANKRD10	13	111530886	111567416	0.0845	rs4506764	2.77	rs7332528	0.0598	-6.16	1.477	649	4	lasso	0.06	9.5e-08	-1.43152	0.15228	chr13:111546549:111546632	0.675075	1
CMC.DLPFC	ARHGEF7	13	111767623	111947542	0.1067	rs7324250	2.81	rs7985441	0.0746	6.76	1.828	583	3	lasso	0.087	1.6e-10	1.65418	0.09809	chr13:111885640:111896219	0.614154	1
CMC.DLPFC	ARHGEF7	13	111767623	111947542	0.096	rs7324250	2.81	rs7985441	0.0936	-6.65	1.828	581	1	top1	0.094	2.9e-11	-1.828	0.06755	chr13:111893683:111896219	0.554912	1
CMC.DLPFC	ATP11A	13	113344642	113541482	0.0866	rs9603932	-3.2	rs1290177	0.00993	-4.42	-1.483	448	448	bslmm	0.029	0.00018	-0.7086	0.47857	chr13:113530255:113532531	0.86725	1
CMC.DLPFC	ATP11A	13	113344642	113541482	0.0524	rs9603932	-3.2	rs1290177	0.07	5.83	-1.483	446	1	top1	0.07	9.5e-09	-1.483	0.13807	chr13:113532617:113536130	0.662686	1
CMC.DLPFC	MCF2L	13	113623534	113754053	0.0702	rs9603932	-3.2	rs7337434	0.081	6.27	-0.077	460	1	top1	0.081	6.4e-10	-0.077	0.93862	chr13:113699202:113699585	0.990067	1
CMC.DLPFC	MCF2L	13	113623534	113754053	0.1605	rs9603932	-3.2	rs527264	0.123	7.54	-1.115	449	1	top1	0.12	1.8e-14	-1.115	0.26485	chr13:113740563:113741549	0.777282	1
CMC.DLPFC	MCF2L	13	113623534	113754053	0.0925	rs9603932	-3.2	rs7990571	0.0703	-6.73	-2.338	449	2	lasso	0.075	2.6e-09	2.33783	0.0194	chr13:113742719:113742876	0.3854	1
CMC.DLPFC	CUL4A	13	113863085	113919392	0.1164	rs1278769	2.79	rs9549695	0.0501	5.22	-1.13	419	419	blup	0.079	1.1e-09	-0.82251	0.41079	chr13:113864402:113873259	0.840211	1
CMC.DLPFC	CUL4A	13	113863085	113919392	0.0463	rs1278769	2.79	rs3861723	0.0433	-5.38	-1.072	417	1	top1	0.043	6e-06	1.072	0.28372	chr13:113873362:113882290	0.788752	1
CMC.DLPFC	CUL4A	13	113863085	113919392	0.0486	rs1278769	2.79	rs9549352	0.00811	4.31	-1.878	413	1	top1	0.0081	0.032	-1.878	0.06038	chr13:113891204:113893747	0.534322	1
CMC.DLPFC	TMCO3	13	114145307	114204544	0.0833	rs4150724	2.78	rs6577052	0.0589	-6.07	2.302	373	6	lasso	0.075	3.1e-09	-2.79637	0.00517	chr13:114152836:114156067	0.237205	1
CMC.DLPFC	TMCO3	13	114145307	114204544	0.0329	rs4150724	2.78	rs2265155	0.0243	4.25	2.474	372	1	top1	0.024	0.00058	2.474	0.01336	chr13:114154464:114156067	0.33754	1
CMC.DLPFC	TMCO3	13	114145307	114204544	0.102	rs4150724	2.78	rs2265155	0.0159	5.16	2.474	371	371	bslmm	0.047	2.3e-06	2.68836	0.00718	chr13:114156195:114157811	0.247069	1
CMC.DLPFC	TMCO3	13	114145307	114204544	0.0524	rs4150724	2.78	rs7338449	0.0177	4.31	2.396	370	370	bslmm	0.026	0.00037	2.20268	0.02762	chr13:114157903:114164553	0.434058	1
CMC.DLPFC	TMCO3	13	114145307	114204544	0.13	rs4150724	2.78	rs2257460	0.163	8.59	2.195	370	1	top1	0.16	5.3e-19	2.195	0.02816	chr13:114157903:114174931	0.434115	1
CMC.DLPFC	TMCO3	13	114145307	114204544	0.1057	rs4150724	2.78	rs2260334	0.0704	5.67	0.892	370	1	top1	0.07	8.6e-09	0.892	0.37239	chr13:114157903:114188360	0.821326	1
CMC.DLPFC	TMCO3	13	114145307	114204544	0.0639	rs4150724	2.78	rs11164140	0.0706	-6.1	1.738	365	4	lasso	0.071	7.3e-09	-1.85898	0.06303	chr13:114174043:114174931	0.538282	1
CMC.DLPFC	TMCO3	13	114145307	114204544	0.0768	rs4150724	2.78	rs2260660	0.0346	-5.15	2.385	354	16	enet	0.046	2.9e-06	-2.549	0.0108	chr13:114188555:114193672	0.303555	1
CMC.DLPFC	CDC16	13	115000361	115038150	0.0331	rs9525275	-3.1	rs7994573	0.0113	3.71	0.091	208	208	blup	0.026	0.00042	0.29947	0.76458	chr13:115002371:115003147	0.949689	1
CMC.DLPFC	CDC16	13	115000361	115038150	0.237	rs9525275	-3.1	rs7994556	0.402	13.55	-0.003	208	208	bslmm	0.42	4.5e-54	-0.13313	0.89409	chr13:115002371:115004825	0.978484	1
CMC.DLPFC	CDC16	13	115000361	115038150	0.0696	rs9525275	-3.1	rs2296971	0.0645	-6.36	0.422	207	1	top1	0.064	3.6e-08	-0.422	0.67303	chr13:115004503:115004825	0.926709	1
CMC.DLPFC	CDC16	13	115000361	115038150	0.0822	rs9525275	-2.93	rs11617448	0.0909	6.62	0.145	197	1	top1	0.091	5.6e-11	0.145	0.88471	chr13:115024873:115028354	0.977545	1
CMC.DLPFC	CDC16	13	115000361	115038150	0.0357	rs9525275	-2.86	rs367312	0.000159	-3.41	0.161	192	192	bslmm	0.0025	0.15	-0.64121	0.52138	chr13:115030715:115035038	0.883332	1
CMC.DLPFC	UPF3A	13	115047058	115071291	0.06	rs9525275	-2.93	rs12860901	0.0355	4.28	0.068	183	1	top1	0.036	3.9e-05	0.068	0.94579	chr13:115051875:115051994	0.990986	1
CMC.DLPFC	UPF3A	13	115047058	115071291	0.0399	rs9525275	-2.93	rs7987202	0.0299	3.91	0.289	183	1	top1	0.03	0.00015	0.289	0.77258	chr13:115052104:115052214	0.952716	1
CMC.DLPFC	UPF3A	13	115047058	115071291	0.0702	rs9525275	-2.92	rs7986934	0.032	4.18	0.26	179	1	top1	0.032	9e-05	0.26	0.79486	chr13:115057267:115057430	0.959682	1
CMC.DLPFC	UPF3A	13	115047058	115071291	0.1273	rs9525275	-2.92	rs9525207	0.155	8.61	1.197	179	1	top1	0.16	3.9e-18	1.197	0.23131	chr13:115057267:115067206	0.751065	1
CMC.DLPFC	UPF3A	13	115047058	115071291	0.0527	rs9525275	-2.9	rs11147327	0.0574	-5.25	0.795	172	1	top1	0.057	2e-07	-0.795	0.42661	chr13:115064475:115067206	0.846022	1
CMC.DLPFC	CCNB1IP1	14	20779526	20801471	0.0755	rs1243701	2.83	rs3093942	0.0213	4.54	0.168	611	4	lasso	0.025	0.00052	-0.3695	0.71177	chr14:20781960:20784386	0.937175	1
CMC.DLPFC	CCNB1IP1	14	20779526	20801471	0.0633	rs1243701	2.83	rs2700	0.00555	-4.28	-0.21	611	611	blup	0.014	0.0079	0.3923	0.69482	chr14:20783777:20784386	0.933069	1
CMC.DLPFC	CCNB1IP1	14	20779526	20801471	0.0837	rs1243701	2.83	rs10130942	0.0312	-5.6	0.353	611	13	enet	0.049	1.5e-06	-0.549	0.58297	chr14:20784719:20785953	0.908113	1
CMC.DLPFC	CCNB1IP1	14	20779526	20801471	0.1138	rs1243701	2.83	rs1760907	0.0656	6.31	1.345	611	4	lasso	0.093	3.5e-11	0.949	0.3426	chr14:20784719:20786415	0.805616	1
CMC.DLPFC	CCNB1IP1	14	20779526	20801471	0.165	rs1243701	2.83	rs7155699	0.117	7.42	0.869	613	28	enet	0.12	3.1e-14	-0.1419	0.88717	chr14:20784719:20793698	0.977922	1
CMC.DLPFC	CCNB1IP1	14	20779526	20801471	0.0793	rs1243701	2.83	rs10130942	0.0255	-4.45	0.353	613	613	blup	0.028	0.00026	0.3626	0.71687	chr14:20786133:20793698	0.937863	1
CMC.DLPFC	CCNB1IP1	14	20779526	20801471	0.1305	rs1243701	2.83	rs1713449	0.0551	6	0.939	613	613	bslmm	0.095	2.1e-11	0.1188	0.9054	chr14:20786629:20793698	0.982103	1
CMC.DLPFC	PARP2	14	20811772	20826063	0.4998	rs1243701	2.83	rs2297616	0.677	-17.31	-0.28	621	1	top1	0.68	1.9e-110	0.28	0.77948	chr14:20813246:20813553	0.954597	1
CMC.DLPFC	PARP2	14	20811772	20826063	0.6657	rs1243701	2.83	rs2297616	0.808	18.91	-0.28	621	621	bslmm	0.81	2.9e-161	-0.328	0.74291	chr14:20813285:20813553	0.945238	1
CMC.DLPFC	OSGEP	14	20915206	20923267	0.2455	rs1243701	2.83	rs2275007	0.167	8.75	0.246	651	651	bslmm	0.18	1.7e-21	0.0624	0.95026	chr14:20917425:20919416	0.991252	1
CMC.DLPFC	OSGEP	14	20915206	20923267	0.1436	rs1243701	2.83	rs883037	0.0654	-5.58	0.245	652	1	top1	0.065	2.9e-08	-0.245	0.80646	chr14:20917425:20920133	0.962231	1
CMC.DLPFC	DAD1	14	23033806	23058143	0.185	rs11157930	-3.56	rs10498277	0.171	-8.86	1.157	667	10	lasso	0.17	3.3e-20	-1.1494	0.25038	chr14:23034037:23043959	0.768284	1
CMC.DLPFC	DAD1	14	23033806	23058143	0.2727	rs11157930	-3.56	rs10498277	0.201	10.09	1.157	674	674	bslmm	0.22	2.2e-26	1.1693	0.24229	chr14:23034037:23057853	0.761963	1
CMC.DLPFC	RBM23	14	23369853	23388396	0.4609	rs11157930	-3.56	rs2295682	0.528	15.32	-2.853	564	564	bslmm	0.55	8.5e-78	-2.9784	0.0029	chr14:23374662:23374815	0.18406	1
CMC.DLPFC	RBM23	14	23369853	23388396	0.5726	rs11157930	-3.56	rs2295682	0.751	-18.27	-2.853	564	1	top1	0.75	2.2e-135	2.853	0.00433	chr14:23374662:23375404	0.216725	1
CMC.DLPFC	RBM23	14	23369853	23388396	0.4841	rs11157930	-3.56	rs2295682	0.596	16.28	-2.853	564	564	bslmm	0.6	2.4e-89	-2.7243	0.00644	chr14:23374868:23375404	0.242545	1
CMC.DLPFC	RBM23	14	23369853	23388396	0.083	rs11157930	-3.56	rs6572891	0.0462	-5.23	-3.198	580	1	top1	0.046	3e-06	3.198	0.00138	chr14:23375577:23388208	0.125142	1
CMC.DLPFC	PSMB5	14	23495059	23504429	0.1981	rs11157930	-3.56	rs8013143	0.129	-7.81	-0.582	539	1	top1	0.13	3.4e-15	0.582	0.56057	chr14:23485844:23502577	0.901717	1
CMC.DLPFC	CMTM5	14	23846016	23848981	0.0554	rs11157930	-3.56	rs8022522	-0.00193	3.17	0.383	454	454	bslmm	0.024	0.00067	-0.7496	0.4535	chr14:23846586:23847558	0.854694	1
CMC.DLPFC	NGDN	14	23938897	23947402	0.0626	rs9788443	3.55	rs1952410	-0.000138	3.58	1.775	453	453	blup	0.022	0.001	0.6245	0.53227	chr14:23944517:23944767	0.88964	1
CMC.DLPFC	DHRS4	14	24422964	24475617	0.1171	rs7148185	3.52	rs8022613	0.0761	6.06	1.706	489	1	top1	0.076	2.1e-09	1.706	0.08801	chr14:24429212:24436420	0.599806	1
CMC.DLPFC	RABGGTA	14	24734743	24740833	0.0468	rs7148185	3.52	rs17106805	0.0038	3.71	1.252	498	498	blup	0.0091	0.025	1.5016	0.13321	chr14:24739664:24740319	0.660084	1
CMC.DLPFC	DHRS1	14	24759803	24769039	0.1106	rs7148185	3.52	rs10134537	0.0726	-5.91	0.666	493	31	enet	0.091	5e-11	-1.5014	0.13325	chr14:24760425:24760762	0.660084	1
CMC.DLPFC	DHRS1	14	24759803	24769039	0.3057	rs7148185	3.52	rs10134537	0.205	9.56	0.666	494	10	lasso	0.26	3.7e-31	0.049	0.96093	chr14:24760425:24761390	0.991997	1
CMC.DLPFC	SDR39U1	14	24908971	24912007	0.3124	rs7148185	3.52	rs1956904	0.269	12.41	-0.465	556	30	enet	0.33	1.5e-40	-0.6869	0.49211	chr14:24910132:24910215	0.872616	1
CMC.DLPFC	SDR39U1	14	24908971	24912007	0.0873	rs7148185	3.52	rs4982913	0.0903	-6.93	-0.568	556	15	enet	0.091	5.1e-11	0.4635	0.64304	chr14:24910132:24910880	0.919557	1
CMC.DLPFC	SDR39U1	14	24908971	24912007	0.0662	rs7148185	3.52	rs2073335	-0.00227	-3.51	0.513	554	554	bslmm	0.0093	0.024	-0.5445	0.58613	chr14:24911001:24911304	0.909014	1
CMC.DLPFC	C14orf23	14	29241909	29264000	0.105	rs7161167	-3.46	rs17114266	0.0306	-5.21	2.074	307	307	bslmm	0.059	1.4e-07	-1.2954	0.19518	chr14:29242639:29247064	0.720176	1
CMC.DLPFC	C14orf23	14	29241909	29264000	0.0783	rs7161167	-3.46	rs4981683	0.0218	3.92	-1.792	307	307	bslmm	0.04	1.5e-05	-0.0749	0.94031	chr14:29247197:29261086	0.990067	1
CMC.DLPFC	G2E3	14	31028328	31089046	0.0909	rs17096594	3.02	rs229237	0.101	-6.99	0.08	389	1	top1	0.1	4.8e-12	-0.08	0.93624	chr14:31028478:31055924	0.98992	1
CMC.DLPFC	G2E3	14	31028328	31089046	0.0685	rs17096594	3.05	rs17097160	0.0183	4.01	0.022	383	383	blup	0.023	0.00073	-0.0773	0.93836	chr14:31050322:31055924	0.990067	1
CMC.DLPFC	SCFD1	14	31091459	31205033	0.0513	rs2518663	-2.85	rs8012494	0.0472	-5.07	-0.343	384	1	top1	0.047	2.3e-06	0.343	0.7316	chr14:31091605:31099683	0.941317	1
CMC.DLPFC	HECTD1	14	31569323	31676689	0.0576	rs2518663	-2.85	rs8016747	-0.0015	3.13	-0.038	320	320	bslmm	0.0075	0.038	-0.2852	0.77548	chr14:31597212:31597818	0.953668	1
CMC.DLPFC	HEATR5A	14	31760993	31889788	0.0358	rs2518663	-2.85	rs8017888	-0.00165	3.06	0.153	297	297	bslmm	0.012	0.013	0.4655	0.64161	chr14:31763310:31765115	0.919557	1
CMC.DLPFC	HEATR5A	14	31760993	31889788	0.0648	rs17446154	-2.49	rs1952896	0.000154	-3.51	-0.14	289	21	enet	0.024	0.00064	0.6204	0.53501	chr14:31813271:31816954	0.88964	1
CMC.DLPFC	HEATR5A	14	31760993	31889788	0.2184	rs17446154	-2.49	rs8017888	0.247	-10.66	0.153	296	1	top1	0.25	3.6e-29	-0.153	0.8784	chr14:31856581:31858051	0.975466	1
CMC.DLPFC	HEATR5A	14	31760993	31889788	0.0985	rs17446154	-2.49	rs8017888	0.0519	-5.22	0.153	298	1	top1	0.052	7.6e-07	-0.153	0.8784	chr14:31856581:31863258	0.975466	1
CMC.DLPFC	HEATR5A	14	31760993	31889788	0.1146	rs12886280	1.71	rs7152230	0.124	-7.72	0.147	297	1	top1	0.12	1.5e-14	-0.147	0.88313	chr14:31858208:31863258	0.976715	1
CMC.DLPFC	HEATR5A	14	31760993	31889788	0.4046	rs12886280	1.71	rs8017888	0.426	13.75	0.153	297	1	top1	0.43	2.5e-55	0.153	0.8784	chr14:31858211:31863258	0.975466	1
CMC.DLPFC	NPAS3	14	33408458	34273382	0.0988	rs7153220	-3.09	rs10483440	0.039	4.84	1.579	772	772	bslmm	0.054	5e-07	0.6819	0.49533	chr14:33836474:33836639	0.873685	1
CMC.DLPFC	NPAS3	14	33408458	34273382	0.0973	rs7153220	-3.09	rs10483440	0.0513	-4.87	1.579	866	866	bslmm	0.057	2.5e-07	-0.7462	0.45555	chr14:33836474:34029327	0.855288	1
CMC.DLPFC	CFL2	14	35179587	35184029	0.1659	rs8016069	2.88	rs10132688	0.186	-9.13	0.308	414	4	lasso	0.19	7.5e-22	0.0451	0.96404	chr14:35182767:35183402	0.992372	1
CMC.DLPFC	CFL2	14	35179587	35184029	0.0805	rs8016069	2.88	rs10132688	0.0448	4.65	0.308	415	1	top1	0.045	4.2e-06	0.308	0.75808	chr14:35182767:35183641	0.949621	1
CMC.DLPFC	SRP54	14	35452103	35498773	0.0469	rs3742370	3.04	rs28397987	0.0034	-4.24	-1.659	376	376	blup	0.015	0.0052	1.293	0.19603	chr14:35476593:35477833	0.721241	1
CMC.DLPFC	PPP2R3C	14	35554677	35591679	0.1333	rs3742370	3.04	rs1400745	-0.00203	-4.08	0.247	373	373	blup	0.041	1e-05	-1.1273	0.25961	chr14:35568590:35579731	0.772492	1
CMC.DLPFC	RALGAPA1	14	36007557	36278432	0.037	rs427378	3.22	rs1169014	-0.00224	-3.2	-1.306	382	382	bslmm	0.011	0.015	-0.681	0.49584	chr14:36155872:36157665	0.873867	1
CMC.DLPFC	MIPOL1	14	37667117	38020464	0.0515	rs17179281	2.51	rs1546975	0.0633	-6.1	-1.181	450	1	top1	0.063	4.7e-08	1.181	0.2376	chr14:37667309:37696931	0.757411	1
CMC.DLPFC	MIPOL1	14	37667117	38020464	0.1463	rs17179281	2.51	rs761678	0.0629	6.61	-0.482	462	10	enet	0.081	6.8e-10	-1.0246	0.30554	chr14:37667309:37716308	0.793646	1
CMC.DLPFC	MIPOL1	14	37667117	38020464	0.1771	rs17179281	2.51	rs1569899	0.193	-10.25	-1.573	435	12	lasso	0.23	2.2e-27	1.4747	0.14029	chr14:37688896:37696931	0.663394	1
CMC.DLPFC	MIPOL1	14	37667117	38020464	0.136	rs17179281	2.51	rs714229	0.232	10.23	-1.139	447	1	top1	0.23	2.2e-27	-1.139	0.2547	chr14:37688896:37716308	0.771221	1
CMC.DLPFC	MIPOL1	14	37667117	38020464	0.1716	rs17179281	2.51	rs10135285	0.222	-9.96	-1.063	441	441	bslmm	0.24	5.8e-28	1.3968	0.16248	chr14:37697043:37716308	0.685868	1
CMC.DLPFC	MIPOL1	14	37667117	38020464	0.0417	rs17179281	2.51	rs11156959	0.069	-5.72	1.905	428	1	top1	0.069	1.2e-08	-1.905	0.05678	chr14:37717112:37736143	0.53001	1
CMC.DLPFC	MIPOL1	14	37667117	38020464	0.0595	rs17179281	2.51	rs8018823	0.064	6.17	-1.078	420	1	top1	0.064	4e-08	-1.078	0.28103	chr14:37754652:37777261	0.788103	1
CMC.DLPFC	MIPOL1	14	37667117	38020464	0.1389	rs17179281	2.51	rs1950526	0.167	9.15	-1.185	420	19	enet	0.19	7.9e-22	-1.1325	0.25741	chr14:37777724:37819296	0.772297	1
CMC.DLPFC	MIPOL1	14	37667117	38020464	0.1765	rs17179281	2.51	rs12893503	0.226	-10.64	-1.197	424	424	blup	0.23	2e-27	0.7264	0.46758	chr14:37777724:37838722	0.861608	1
CMC.DLPFC	MIPOL1	14	37667117	38020464	0.0954	rs17179281	2.51	rs1955949	0.108	7.77	-1.477	384	1	top1	0.11	7.7e-13	-1.477	0.13968	chr14:37819419:37838722	0.663394	1
CMC.DLPFC	TRAPPC6B	14	39617014	39639634	0.1179	rs10483544	2.6	rs1980523	0.0213	-5.13	0.343	362	362	blup	0.062	6.6e-08	-0.1482	0.88222	chr14:39619585:39620950	0.976472	1
CMC.DLPFC	TRAPPC6B	14	39617014	39639634	0.0365	rs10483544	2.6	rs10133362	-0.00144	3.24	-0.913	374	374	bslmm	0.0046	0.082	-1.787	0.07394	chr14:39628754:39639219	0.571639	1
CMC.DLPFC	CTAGE5	14	39734475	39820397	0.0599	rs10483544	2.6	rs8019161	-0.00125	3.22	-1.162	382	382	bslmm	0.012	0.013	0.1124	0.91049	chr14:39761910:39762475	0.983059	1
CMC.DLPFC	LRFN5	14	42076763	42373752	0.2072	rs7154122	-3.7	rs17181601	0.22	10	-0.87	390	1	top1	0.22	9e-26	-0.87	0.3843	chr14:42077765:42200540	0.827777	1
CMC.DLPFC	LRFN5	14	42076763	42373752	0.6178	rs7154122	-3.7	rs17181601	0.593	-16.21	-0.87	410	410	bslmm	0.6	2.3e-90	0.8676	0.38559	chr14:42077765:42236057	0.828412	1
CMC.DLPFC	LRFN5	14	42076763	42373752	0.033	rs7154122	-3.7	rs10149831	0.0136	-3.92	0.242	410	410	blup	0.017	0.0031	-0.6823	0.49505	chr14:42077765:42236080	0.873591	1
CMC.DLPFC	LRFN5	14	42076763	42373752	0.1053	rs7154122	-3.7	rs17181601	0.0931	-6.61	-0.87	460	10	lasso	0.095	1.8e-11	0.235	0.8142	chr14:42077765:42355809	0.966098	1
CMC.DLPFC	LRFN5	14	42076763	42373752	0.5612	rs7154122	-3.7	rs17181601	0.6	16.34	-0.87	385	385	bslmm	0.6	7.4e-91	-0.7716	0.44038	chr14:42202835:42236057	0.848962	1
CMC.DLPFC	LRFN5	14	42076763	42373752	0.0527	rs7154122	-3.7	rs17181601	0.0452	5.36	-0.87	385	1	top1	0.045	3.8e-06	-0.87	0.3843	chr14:42204613:42236057	0.827777	1
CMC.DLPFC	LRFN5	14	42076763	42373752	0.5443	rs7154122	-3.7	rs7157105	0.567	15.95	-1.109	384	34	enet	0.58	1.6e-84	-0.947	0.34363	chr14:42211906:42236057	0.806079	1
CMC.DLPFC	LRFN5	14	42076763	42373752	0.5161	rs7154122	-3.7	rs4603462	0.541	-15.56	-0.844	425	6	lasso	0.55	8.3e-78	0.9355	0.34954	chr14:42236232:42355809	0.810058	1
CMC.DLPFC	LRFN5	14	42076763	42373752	0.0606	rs7154122	-3.7	rs17181601	0.00455	-3.85	-0.87	371	371	blup	0.037	2.9e-05	1.6835	0.09229	chr14:42361165:42368120	0.606973	1
CMC.DLPFC	FAM179B	14	45431415	45543634	0.048	rs1959505	2.16	rs1252951	0.0237	-4.26	-0.968	254	1	top1	0.024	0.00067	0.968	0.33304	chr14:45496677:45497379	0.803224	1
CMC.DLPFC	MDGA2	14	47308827	48144157	0.1828	rs9323136	2.54	rs9323128	0.0433	6.6	0.248	409	409	bslmm	0.1	4.8e-12	1.0244	0.30564	chr14:47770753:47774434	0.793646	1
CMC.DLPFC	MDGA2	14	47308827	48144157	0.18	rs698334	2.96	rs2148509	0.0275	-6.11	0.665	618	618	bslmm	0.082	4.4e-10	-1.2976	0.19444	chr14:47770753:48143720	0.720176	1
CMC.DLPFC	NEMF	14	50033026	50319539	0.0442	rs1955926	-2.86	rs12887767	0.00668	-3.67	0.603	386	386	bslmm	0.019	0.0019	0.9936	0.32041	chr14:50251485:50251643	0.799091	1
CMC.DLPFC	RPS29	14	50043389	50053134	0.0832	rs3126183	2.69	rs4900927	0.0683	-5.87	-0.447	389	15	enet	0.07	9e-09	-0.3319	0.73996	chr14:50044571:50052668	0.944173	1
CMC.DLPFC	RPS29	14	50043389	50053134	0.0791	rs3126183	2.69	rs4900927	0.058	5.59	-0.447	387	15	enet	0.066	2.3e-08	0.3281	0.74287	chr14:50050393:50052668	0.945238	1
CMC.DLPFC	DNAAF2	14	50091891	50101948	0.0936	rs3126183	2.69	rs11157693	0.0822	6.12	-0.38	383	1	top1	0.082	4.8e-10	-0.38	0.70395	chr14:50092766:50100005	0.935753	1
CMC.DLPFC	DNAAF2	14	50091891	50101948	0.0576	rs3126183	2.69	rs4900925	0.0374	-4.94	-0.379	383	1	top1	0.037	2.4e-05	0.379	0.70469	chr14:50094873:50100005	0.936275	1
CMC.DLPFC	L2HGDH	14	50704284	50778947	0.3395	rs10148309	3.05	rs12894758	0.283	11.31	1.22	383	1	top1	0.28	6.4e-34	1.22	0.22246	chr14:50750751:50759923	0.743914	1
CMC.DLPFC	L2HGDH	14	50704284	50778947	0.4246	rs10148309	3.05	rs12894758	0.395	-13.25	1.22	383	1	top1	0.39	2.8e-50	-1.22	0.22246	chr14:50750751:50760833	0.743914	1
CMC.DLPFC	L2HGDH	14	50704284	50778947	0.3504	rs10148309	3.05	rs12894758	0.323	12.03	1.22	383	1	top1	0.32	1.9e-39	1.22	0.22246	chr14:50760001:50760833	0.743914	1
CMC.DLPFC	CDKL1	14	50802710	50883179	0.049	rs2181083	3.66	rs1955926	0.0365	5.26	-2.861	400	19	enet	0.038	2.4e-05	-2.6726	0.00753	chr14:50796899:50801283	0.252688	1
CMC.DLPFC	CDKL1	14	50802710	50883179	0.0458	rs2181083	3.66	rs12432105	0.0183	-4.88	-2.297	400	10	lasso	0.032	0.0001	2.2571	0.024	chr14:50799150:50801283	0.417589	1
CMC.DLPFC	CDKL1	14	50802710	50883179	0.0883	rs2181083	3.66	rs12882884	0.00662	-3.76	0.567	423	423	bslmm	0.03	0.00014	-0.8831	0.37716	chr14:50863047:50863461	0.822797	1
CMC.DLPFC	CDKL1	14	50802710	50883179	0.0291	rs2181083	3.66	rs6572640	0.00264	-3.14	-0.087	423	423	blup	0.011	0.014	1.7139	0.08655	chr14:50863047:50863936	0.596526	1
CMC.DLPFC	MAP4K5	14	50885210	50999376	0.0881	rs2181083	3.66	rs12882884	0.0974	6.68	0.567	455	1	top1	0.097	1.1e-11	0.567	0.57071	chr14:50949134:50949370	0.902856	1
CMC.DLPFC	MAP4K5	14	50885210	50999376	0.0806	rs2181083	3.66	rs12882884	0.0946	-6.58	0.567	457	1	top1	0.095	2.2e-11	-0.567	0.57071	chr14:50949134:50952296	0.902856	1
CMC.DLPFC	MAP4K5	14	50885210	50999376	0.1517	rs2181083	3.66	rs17718872	0.147	-8.25	-1.911	465	1	top1	0.15	3.1e-17	1.911	0.056	chr14:50998876:50999118	0.5264	1
CMC.DLPFC	MAP4K5	14	50885210	50999376	0.3499	rs2181083	3.66	rs13379416	0.335	-12.2	-1.963	465	1	top1	0.33	3.5e-41	1.963	0.04965	chr14:50998876:50999166	0.511141	1
CMC.DLPFC	ATL1	14	50999799	51099784	0.063	rs2181083	3.66	rs2883951	-0.00224	3.38	-0.339	465	465	bslmm	0.017	0.0031	0.8187	0.41297	chr14:51095180:51098947	0.840211	1
CMC.DLPFC	SAV1	14	51100297	51135071	0.0399	rs2181083	3.66	rs7141773	-0.00182	3.67	-1.595	467	467	bslmm	0.009	0.026	0.7441	0.45681	chr14:51102102:51111462	0.856088	1
CMC.DLPFC	SAV1	14	51100297	51135071	0.0755	rs2181083	3.66	rs7159861	0.0677	5.65	0.464	473	1	top1	0.068	1.7e-08	0.464	0.64265	chr14:51111732:51131897	0.919557	1
CMC.DLPFC	NIN	14	51186480	51297839	0.0572	rs2181083	3.66	rs10144234	0.0485	5.59	-1.018	477	1	top1	0.049	1.7e-06	-1.018	0.30868	chr14:51214823:51221281	0.794921	1
CMC.DLPFC	TRIM9	14	51441980	51562422	0.0641	rs2181083	3.66	rs17803330	0.0156	4.59	1.757	561	561	bslmm	0.02	0.0018	-0.305	0.76033	chr14:51448821:51475798	0.949621	1
CMC.DLPFC	FRMD6	14	51955838	52197444	0.0816	rs4901210	2.72	rs7159644	0.000134	3.34	-0.483	702	702	blup	0.013	0.0084	-0.1119	0.91091	chr14:52164950:52167774	0.983059	1
CMC.DLPFC	PSMC6	14	53173895	53194716	0.0402	rs1254974	3.24	rs8016652	-0.000783	3.43	0.844	355	355	bslmm	0.003	0.13	-0.763	0.44548	chr14:53175534:53177819	0.848962	1
CMC.DLPFC	DDHD1	14	53503457	53620046	0.0555	rs1254974	3.24	rs1112777	-0.00126	-3.29	-0.499	392	392	bslmm	0.021	0.0013	-1.1294	0.25875	chr14:53560162:53562835	0.772492	1
CMC.DLPFC	SOCS4	14	55493843	55516206	0.0519	rs17127758	2.83	rs1957358	0.0112	-3.71	-0.043	436	436	bslmm	0.017	0.0035	-0.4643	0.64241	chr14:55494189:55498581	0.919557	1
CMC.DLPFC	KTN1	14	56046924	56151302	0.0739	rs241515	-2.86	rs1951887	0.091	-6.81	1.267	550	1	top1	0.091	5.4e-11	-1.267	0.20516	chr14:56128330:56137447	0.727737	1
CMC.DLPFC	PSMA3	14	58711522	58738727	0.0697	rs12433434	3.05	rs2348075	0.000193	-3.87	-0.05	428	428	blup	0.026	0.00039	0.484	0.62835	chr14:58711659:58718837	0.917858	1
CMC.DLPFC	KIAA0586	14	58894102	59015549	0.1227	rs17095093	-3.7	rs3783694	0.137	7.98	0.251	471	1	top1	0.14	5e-16	0.251	0.80181	chr14:58894575:58896081	0.962231	1
CMC.DLPFC	KIAA0586	14	58894102	59015549	0.0983	rs17095093	-3.7	rs10483698	0.0736	6.66	1.539	463	3	lasso	0.074	3.3e-09	1.4612	0.14396	chr14:59006854:59010601	0.669856	1
CMC.DLPFC	KIAA0586	14	58894102	59015549	0.0465	rs17095093	-3.7	rs1885485	0.0376	5.33	0.908	465	1	top1	0.038	2.3e-05	0.908	0.36388	chr14:59010685:59014499	0.816133	1
CMC.DLPFC	DAAM1	14	59655380	59838123	0.0941	rs17095093	-3.7	rs17833769	0.0659	5.71	-0.009	640	1	top1	0.066	2.5e-08	-0.009	0.99282	chr14:59655486:59730159	0.99805	1
CMC.DLPFC	DAAM1	14	59655380	59838123	0.0975	rs17095093	-3.7	rs17833769	0.0687	-5.89	-0.009	640	1	top1	0.069	1.3e-08	0.009	0.99282	chr14:59655632:59730159	0.99805	1
CMC.DLPFC	GPR135	14	59895739	59932059	0.0997	rs2180428	3.6	rs1269946	0.14	-8.49	2.172	467	4	lasso	0.16	4e-18	-2.4266	0.01524	chr14:59922478:59923156	0.360337	1
CMC.DLPFC	GPR135	14	59895739	59932059	0.0633	rs2180428	3.6	rs1262135	0.0186	4.2	1.626	466	4	lasso	0.02	0.0019	1.548	0.12163	chr14:59925722:59927690	0.651964	1
CMC.DLPFC	JKAMP	14	59951160	59972081	0.1634	rs2180428	3.6	rs2145042	0.205	9.62	2.552	458	1	top1	0.2	5.6e-24	2.552	0.01071	chr14:59951311:59953399	0.303555	1
CMC.DLPFC	JKAMP	14	59951160	59972081	0.038	rs2180428	3.6	rs8005861	0.0113	-4.49	2.525	458	458	blup	0.019	0.0022	-1.5054	0.13221	chr14:59951311:59954392	0.659169	1
CMC.DLPFC	RTN1	14	60062693	60337557	0.0417	rs8019986	2.81	rs12587247	0.0256	-4.59	0.048	420	1	top1	0.026	0.00042	-0.048	0.96172	chr14:60074210:60097164	0.992353	1
CMC.DLPFC	RTN1	14	60062693	60337557	0.0486	rs8019986	2.81	rs12587247	0.00417	4.3	0.048	457	457	blup	0.023	0.00071	-0.2942	0.76858	chr14:60074210:60193637	0.951681	1
CMC.DLPFC	PPM1A	14	60712469	60765805	0.149	rs1018456	2.87	rs10151922	0.118	-7.41	1.262	290	1	top1	0.12	6.4e-14	-1.262	0.20695	chr14:60716395:60749402	0.729721	1
CMC.DLPFC	PPM1A	14	60712469	60765805	0.5819	rs1018456	2.87	rs10151922	0.45	14.16	1.262	282	1	top1	0.45	1.8e-59	1.262	0.20695	chr14:60745420:60749402	0.729721	1
CMC.DLPFC	MNAT1	14	61201458	61435398	0.0632	rs7155712	2.98	rs7145344	-0.000399	-2.55	0.755	277	277	bslmm	0.0066	0.047	-0.6024	0.54688	chr14:61278845:61285440	0.895746	1
CMC.DLPFC	MNAT1	14	61201458	61435398	0.1858	rs7155712	2.96	rs3783819	0.126	-7.61	1.033	306	1	top1	0.13	7.6e-15	-1.033	0.3016	chr14:61278845:61346432	0.791425	1
CMC.DLPFC	SLC38A6	14	61447831	61550451	0.0399	rs1092331	3.54	rs10133880	0.0533	5.38	0.957	355	1	top1	0.053	5.4e-07	0.9568	0.33865	chr14:61504401:61510168	0.805404	1
CMC.DLPFC	SYT16	14	62462540	62568427	0.0585	rs7161322	3.67	rs2256204	0.00211	3.83	-0.969	530	530	blup	0.012	0.013	-1.5554	0.11986	chr14:62463260:62541853	0.649657	1
CMC.DLPFC	ZBTB1	14	64971291	65000408	0.2915	rs6573553	-3.81	rs1982440	0.412	-13.6	2.734	498	5	lasso	0.41	2.9e-53	-2.7304	0.00633	chr14:64971664:64988205	0.242545	1
CMC.DLPFC	ZBTB1	14	64971291	65000408	0.2127	rs6573553	-3.81	rs1982440	0.228	10.12	2.734	495	1	top1	0.23	8e-27	2.734	0.00626	chr14:64978102:64983318	0.242545	1
CMC.DLPFC	ZBTB1	14	64971291	65000408	0.2238	rs6573553	-3.81	rs1982440	0.326	12.13	2.734	494	1	top1	0.33	6.9e-40	2.734	0.00626	chr14:64983469:64988205	0.242545	1
CMC.DLPFC	PLEKHG3	14	65171192	65211060	0.0713	rs6573553	-3.81	rs229621	0.0295	-4.55	2.256	480	480	bslmm	0.03	0.00016	-0.538	0.59056	chr14:65194700:65196961	0.909342	1
CMC.DLPFC	PLEKHG3	14	65171192	65211060	0.1611	rs6573553	-3.81	rs17767206	0.127	-8.28	-0.156	480	1	top1	0.13	5.7e-15	0.156	0.87603	chr14:65199619:65203571	0.975081	1
CMC.DLPFC	PLEKHG3	14	65171192	65211060	0.099	rs6573553	-3.81	rs17767206	0.00921	5.58	-0.156	475	475	blup	0.043	6.2e-06	0.3703	0.71119	chr14:65203092:65203571	0.936749	1
CMC.DLPFC	CHURC1	14	65381078	65402084	0.1114	rs6573560	-3.52	rs11621450	0.0834	6.4	-0.884	491	1	top1	0.083	3.5e-10	-0.884	0.3767	chr14:65390844:65392728	0.822551	1
CMC.DLPFC	CHURC1	14	65381078	65402084	0.1119	rs6573560	-3.52	rs10138506	0.112	7.12	-0.476	492	492	bslmm	0.12	5.1e-14	-0.1166	0.90718	chr14:65390844:65398856	0.982395	1
CMC.DLPFC	CHURC1	14	65381078	65402084	0.188	rs6573560	-3.52	rs2296327	0.211	-9.83	-1.038	495	13	lasso	0.22	3e-26	1.2369	0.21613	chr14:65390844:65410017	0.737463	1
CMC.DLPFC	CHURC1	14	65381078	65402084	0.1795	rs6573560	-3.52	rs2296327	0.132	-8.22	-1.038	495	17	lasso	0.16	6e-19	1.2508	0.211	chr14:65392798:65410017	0.732937	1
CMC.DLPFC	MAX	14	65472818	65569262	0.0687	rs6573560	-3.52	rs12884320	-0.00226	3.39	-1.123	484	484	bslmm	0.0092	0.024	-1.5047	0.13241	chr14:65473002:65560426	0.659313	1
CMC.DLPFC	MAX	14	65472818	65569262	0.371	rs229677	3.49	rs4902358	0.494	15.09	0.285	450	4	lasso	0.5	2.6e-69	0.2747	0.78353	chr14:65544146:65544281	0.956219	1
CMC.DLPFC	MAX	14	65472818	65569262	0.0559	rs229677	3.49	rs7143495	0.00775	-4.88	0.311	450	450	blup	0.034	5.3e-05	-1.0273	0.30428	chr14:65544146:65544631	0.79229	1
CMC.DLPFC	MAX	14	65472818	65569262	0.3741	rs229677	3.49	rs762810	0.481	14.6	0.236	450	1	top1	0.48	5.5e-65	0.236	0.81343	chr14:65544361:65544631	0.965643	1
CMC.DLPFC	FUT8	14	65877309	66210839	0.1328	rs10149555	3.54	rs10144975	0.0408	-5.63	-1.341	376	376	bslmm	0.097	1.3e-11	1.4562	0.14535	chr14:65922436:65924612	0.671677	1
CMC.DLPFC	GPHN	14	66974124	67648525	0.0429	rs7155042	1.75	rs12587989	0.000634	-3.07	0.872	345	345	bslmm	0.0072	0.041	-0.7717	0.44031	chr14:67280207:67291192	0.848962	1
CMC.DLPFC	MPP5	14	67708011	67802778	0.0425	rs3825726	-2.4	rs17248895	-0.0022	-3.15	0.389	380	380	bslmm	0.015	0.0056	-0.5059	0.6129	chr14:67721027:67736418	0.91507	1
CMC.DLPFC	PLEKHH1	14	68000007	68056255	0.5579	rs3825726	-2.4	rs12883810	0.385	13.09	-0.457	370	1	top1	0.38	1e-48	-0.457	0.64767	chr14:68022604:68026325	0.919557	1
CMC.DLPFC	PLEKHH1	14	68000007	68056255	0.0577	rs3825726	-2.4	rs2273595	0.0516	-5.18	0.563	362	1	top1	0.052	8.1e-07	-0.563	0.57343	chr14:68035933:68036638	0.90297	1
CMC.DLPFC	VTI1B	14	68117866	68141602	0.0544	rs3825726	-2.4	rs8013234	0.0156	-4.17	-0.422	352	1	top1	0.016	0.0049	0.422	0.67303	chr14:68129252:68129746	0.926709	1
CMC.DLPFC	VTI1B	14	68117866	68141602	0.0452	rs3825726	-2.4	rs12878157	-0.00161	3.29	1.076	356	356	bslmm	0.011	0.016	0.0759	0.9395	chr14:68129252:68141092	0.990067	1
CMC.DLPFC	DCAF5	14	69517636	69619914	0.0539	rs2877498	-2.44	rs12434775	0.027	4.82	0.403	587	1	top1	0.027	0.0003	0.403	0.68695	chr14:69542128:69558391	0.930813	1
CMC.DLPFC	DCAF5	14	69517636	69619914	0.0602	rs2877498	-2.44	rs12434775	0.0311	-4.8	0.403	575	575	blup	0.034	5.9e-05	0.0277	0.97789	chr14:69557873:69558391	0.994778	1
CMC.DLPFC	SMOC1	14	70346113	70499083	0.0681	rs11628031	3.02	rs12431918	-0.00227	3.35	-0.126	500	500	bslmm	0.0035	0.11	-0.828	0.40768	chr14:70444682:70477471	0.838842	1
CMC.DLPFC	SLC8A3	14	70510933	70655787	0.0469	rs11628031	3.02	rs7142759	0.00198	3.55	-1.429	497	497	blup	0.012	0.012	0.5005	0.61675	chr14:70518831:70522513	0.91507	1
CMC.DLPFC	SLC8A3	14	70510933	70655787	0.048	rs11628031	3.02	rs7142759	0.00209	3.87	-1.429	498	498	blup	0.013	0.0085	0.6295	0.52905	chr14:70522530:70527553	0.887662	1
CMC.DLPFC	MAP3K9	14	71194853	71275888	0.0589	rs11621135	3.25	rs4899367	0.0154	4.52	1.353	436	7	enet	0.039	1.8e-05	0.7851	0.4324	chr14:71201215:71204962	0.848286	1
CMC.DLPFC	PCNX	14	71374121	71582099	0.0428	rs11621135	3.25	rs2526856	0.0213	-4.31	1.758	389	12	enet	0.029	0.0002	-0.0268	0.97864	chr14:71476441:71478209	0.995007	1
CMC.DLPFC	PCNX	14	71374121	71582099	0.0325	rs11621135	3.25	rs221898	0.00974	-4.21	1.824	376	8	enet	0.026	0.00042	-1.535	0.12478	chr14:71514701:71515707	0.654082	1
CMC.DLPFC	PCNX	14	71374121	71582099	0.0627	rs11621135	3.25	rs221901	0.0276	5.33	1.678	377	4	lasso	0.055	3.2e-07	1.3465	0.17814	chr14:71514701:71517369	0.699136	1
CMC.DLPFC	SIPA1L1	14	71996028	72206120	0.0421	rs11621135	3.25	rs3784062	0.0432	-4.88	0.632	373	1	top1	0.043	6.2e-06	-0.632	0.52739	chr14:71787898:71867511	0.887194	1
CMC.DLPFC	SIPA1L1	14	71996028	72206120	0.065	rs11621135	3.25	rs6574017	-0.00193	3.71	-0.487	456	456	bslmm	0.0088	0.027	1.3705	0.17052	chr14:71787898:71979460	0.69739	1
CMC.DLPFC	SIPA1L1	14	71996028	72206120	0.0429	rs11621135	3.25	rs12881957	0.0224	-4.55	0.657	405	405	blup	0.029	0.0002	-1.8587	0.06307	chr14:71867635:71979460	0.538282	1
CMC.DLPFC	SIPA1L1	14	71996028	72206120	0.0728	rs11621135	3.25	rs723966	0.0203	4.58	1.054	328	328	bslmm	0.05	1.2e-06	1.0792	0.2805	chr14:71880731:71884847	0.788103	1
CMC.DLPFC	SIPA1L1	14	71996028	72206120	0.0756	rs11621135	3.25	rs12881957	0.112	7.23	0.657	378	1	top1	0.11	2.7e-13	0.657	0.51118	chr14:71970663:71979460	0.882021	1
CMC.DLPFC	SIPA1L1	14	71996028	72206120	0.0503	rs11621135	3.25	rs1000448	0.0184	-4.15	1.78	417	417	bslmm	0.023	0.00084	-1.12	0.2627	chr14:71996087:72054288	0.776354	1
CMC.DLPFC	RBM25	14	73525220	73588076	0.0845	rs2293797	2.79	rs7144160	0.0361	-4.87	-1.401	420	7	lasso	0.061	8.4e-08	0.8795	0.37915	chr14:73525413:73531680	0.823227	1
CMC.DLPFC	RBM25	14	73525220	73588076	0.2326	rs2293797	2.79	rs7144160	0.0764	7.44	-1.401	420	10	lasso	0.16	1.9e-18	-0.6548	0.51259	chr14:73525413:73538335	0.882482	1
CMC.DLPFC	RBM25	14	73525220	73588076	0.2664	rs2293797	2.79	rs7144160	0.114	-7.23	-1.401	413	413	bslmm	0.15	1.5e-17	0.9269	0.35399	chr14:73531801:73538335	0.811248	1
CMC.DLPFC	PSEN1	14	73603142	73690399	0.0659	rs12436305	3.29	rs2806047	0.0797	6.08	0.771	400	1	top1	0.08	8.8e-10	0.771	0.44071	chr14:73614802:73616056	0.848962	1
CMC.DLPFC	PSEN1	14	73603142	73690399	0.0462	rs12436305	3.29	rs165932	0.0351	4.67	0.211	400	1	top1	0.035	4.3e-05	0.211	0.83289	chr14:73614814:73616056	0.968218	1
CMC.DLPFC	PAPLN	14	73704204	73741347	0.051	rs10136165	3.46	rs214260	0.00429	-4.08	1.613	392	392	blup	0.0074	0.039	-0.929	0.35287	chr14:73711467:73712344	0.810735	1
CMC.DLPFC	ACOT2	14	74034323	74042362	0.0367	rs10136165	3.46	rs2058091	0.00626	3.62	0.591	359	359	bslmm	0.011	0.016	0.81	0.41793	chr14:74036587:74040092	0.842599	1
CMC.DLPFC	ACOT2	14	74034323	74042362	0.041	rs10136165	3.46	rs17128948	0.0163	4.02	-1.177	360	1	top1	0.016	0.0042	-1.177	0.2392	chr14:74040294:74041612	0.759684	1
CMC.DLPFC	PTGR2	14	74318533	74352168	0.2354	rs10136165	3.46	rs2302136	0.25	-10.6	1.644	386	13	lasso	0.29	1.3e-34	-0.8462	0.39743	chr14:74318646:74325519	0.834802	1
CMC.DLPFC	PTGR2	14	74318533	74352168	0.1707	rs10136165	3.46	rs11620776	0.0952	8.39	1.676	386	10	lasso	0.18	1.5e-20	0.3324	0.7396	chr14:74318707:74325519	0.944173	1
CMC.DLPFC	ZNF410	14	74318673	74398991	0.0575	rs10136165	3.46	rs12431489	0.0535	5.41	-1.255	389	1	top1	0.053	5.2e-07	-1.255	0.20948	chr14:74353618:74360500	0.732103	1
CMC.DLPFC	ZNF410	14	74318673	74398991	0.053	rs10136165	3.46	rs12431457	0.0395	-4.92	-1.405	389	1	top1	0.04	1.5e-05	1.405	0.16002	chr14:74358810:74360500	0.680703	1
CMC.DLPFC	ZNF410	14	74318673	74398991	0.049	rs10136165	3.46	rs2159177	0.0443	-5.65	-1.08	404	1	top1	0.044	4.7e-06	1.08	0.28014	chr14:74390225:74398206	0.788103	1
CMC.DLPFC	ZNF410	14	74318673	74398991	0.0461	rs10136165	3.46	rs2159177	0.0371	4.84	-1.08	404	1	top1	0.037	2.7e-05	-1.08	0.28014	chr14:74391522:74398206	0.788103	1
CMC.DLPFC	ALDH6A1	14	74526871	74551196	0.1059	rs10136165	3.46	rs2024246	0.0302	-5.2	0.204	407	407	bslmm	0.068	1.5e-08	0.3899	0.69658	chr14:74531623:74533408	0.933483	1
CMC.DLPFC	ALDH6A1	14	74526871	74551196	0.154	rs10136165	3.46	rs7153587	0.199	9.58	2.72	411	14	lasso	0.2	6.5e-24	2.5978	0.00938	chr14:74535684:74538599	0.282426	1
CMC.DLPFC	ABCD4	14	74751979	74769767	0.1165	rs2302117	3.16	rs8011530	0.0344	-4.5	-1.709	380	380	blup	0.039	1.8e-05	2.0697	0.03848	chr14:74764772:74766853	0.481595	1
CMC.DLPFC	RPS6KL1	14	75370656	75389188	0.0808	rs17782839	-2.46	rs2359239	0.0267	4.4	0.924	382	2	lasso	0.028	0.00025	0.5422	0.5877	chr14:75375893:75377951	0.909342	1
CMC.DLPFC	RPS6KL1	14	75370656	75389188	0.0309	rs17782839	-2.52	rs3742783	-7.08e-05	-3.61	0.986	384	384	blup	0.0069	0.044	-1.1404	0.25413	chr14:75378544:75385216	0.771221	1
CMC.DLPFC	RPS6KL1	14	75370656	75389188	0.07	rs17782839	-2.52	rs2286914	0.0327	5.22	-0.365	384	384	blup	0.035	4.7e-05	1.0766	0.28166	chr14:75378544:75386548	0.788321	1
CMC.DLPFC	RPS6KL1	14	75370656	75389188	0.0653	rs7149377	-2.39	rs7158047	0.0443	-5.43	-0.382	377	3	lasso	0.059	1.5e-07	0.0476	0.96207	chr14:75388264:75389044	0.992353	1
CMC.DLPFC	RPS6KL1	14	75370656	75389188	0.1003	rs7149377	-2.39	rs2286914	0.0761	-6.98	-0.365	378	4	lasso	0.11	5.7e-13	0.247	0.80488	chr14:75388264:75389883	0.962231	1
CMC.DLPFC	MLH3	14	75480466	75518235	0.0399	rs17782839	-2.59	rs108621	0.0273	3.84	-0.678	411	1	top1	0.027	0.00028	-0.678	0.49777	chr14:75498882:75505043	0.874991	1
CMC.DLPFC	MLH3	14	75480466	75518235	0.0501	rs17782839	-2.59	rs96358	0.00347	-3.41	0.761	411	411	blup	0.012	0.012	1.3051	0.19187	chr14:75500193:75505043	0.719611	1
CMC.DLPFC	MLH3	14	75480466	75518235	0.061	rs17782839	-2.6	rs175084	0.0955	6.92	-0.833	410	11	enet	0.097	1.1e-11	-0.6428	0.52036	chr14:75505115:75506614	0.883332	1
CMC.DLPFC	MLH3	14	75480466	75518235	0.2277	rs17782839	-2.6	rs175049	0.399	-13.3	-0.644	411	1	top1	0.4	7.3e-51	0.644	0.51958	chr14:75505115:75508318	0.883332	1
CMC.DLPFC	MLH3	14	75480466	75518235	0.064	rs17782839	-2.58	rs91144	0.0459	5.4	-0.743	410	1	top1	0.046	3.2e-06	-0.743	0.45748	chr14:75506718:75508318	0.857136	1
CMC.DLPFC	NEK9	14	75548817	75593778	0.0359	rs2110566	2.61	rs10146482	0.0432	4.86	-0.207	420	1	top1	0.043	6.1e-06	-0.207	0.83601	chr14:75587877:75593406	0.968218	1
CMC.DLPFC	TMED10	14	75598170	75643349	0.0379	rs2110566	2.61	rs10146482	0.046	4.76	-0.207	415	1	top1	0.046	3.1e-06	-0.207	0.83601	chr14:75601709:75602366	0.968218	1
CMC.DLPFC	TMED10	14	75598170	75643349	0.0321	rs2110566	2.61	rs10146482	0.0273	-4.33	-0.207	415	1	top1	0.027	0.00028	0.207	0.83601	chr14:75601709:75602463	0.968218	1
CMC.DLPFC	TMED10	14	75598170	75643349	0.1449	rs2110566	2.61	rs12435391	0.286	-11.4	-0.251	415	1	top1	0.29	2.5e-34	0.251	0.80181	chr14:75602589:75605777	0.962231	1
CMC.DLPFC	TMED10	14	75598170	75643349	0.1496	rs2110566	2.61	rs10146482	0.314	11.93	-0.207	420	1	top1	0.31	3.5e-38	-0.207	0.83601	chr14:75602589:75614367	0.968218	1
CMC.DLPFC	TMED10	14	75598170	75643349	0.0929	rs17782839	-2.61	rs11159116	0.131	-7.84	-0.381	419	1	top1	0.13	2.3e-15	0.381	0.7032	chr14:75605874:75614367	0.935753	1
CMC.DLPFC	TTLL5	14	76127550	76421425	0.0494	rs2110566	2.61	rs17103645	0.0399	5.15	-0.863	480	1	top1	0.04	1.4e-05	-0.863	0.38814	chr14:76219298:76224174	0.828749	1
CMC.DLPFC	TTLL5	14	76127550	76421425	0.0812	rs2110566	2.61	rs17103645	0.0599	-6.39	-0.863	480	1	top1	0.06	1.1e-07	0.863	0.38814	chr14:76219298:76230958	0.828749	1
CMC.DLPFC	TTLL5	14	76127550	76421425	0.0652	rs2110566	2.61	rs2359869	0.0458	5.49	-0.565	479	16	enet	0.048	2e-06	-0.6185	0.53622	chr14:76224212:76230958	0.889814	1
CMC.DLPFC	TGFB3	14	76424441	76448092	0.0752	rs17104410	3.2	rs760233	-0.00101	3.79	1.239	467	467	bslmm	0.0075	0.038	-0.3709	0.71071	chr14:76426729:76427266	0.936658	1
CMC.DLPFC	ANGEL1	14	77253585	77279283	0.1061	rs4899633	3.68	rs1676237	-0.000608	3.39	1.447	569	569	bslmm	0.009	0.026	2.6994	0.00695	chr14:77275986:77278648	0.247069	1
CMC.DLPFC	ANGEL1	14	77253585	77279283	0.0845	rs4899633	3.68	rs2242621	0.0128	-3.79	0.599	568	5	lasso	0.018	0.003	-0.6965	0.48609	chr14:77276597:77279107	0.870737	1
CMC.DLPFC	POMT2	14	77741298	77787225	0.091	rs4899633	3.68	rs369059	-0.00114	2.93	0.627	548	548	bslmm	0.024	0.00062	0.0744	0.94068	chr14:77765904:77771035	0.990067	1
CMC.DLPFC	SLIRP	14	78174413	78183941	0.207	rs11159330	-2.92	rs4903624	0.18	9.65	0.533	638	20	enet	0.23	1.2e-26	0.4743	0.63528	chr14:78174551:78176898	0.918508	1
CMC.DLPFC	SLIRP	14	78174413	78183941	0.2751	rs11159330	-2.92	rs2080816	0.245	-11.01	0.461	638	20	enet	0.31	3.1e-38	-0.4975	0.61883	chr14:78174551:78177181	0.915151	1
CMC.DLPFC	SLIRP	14	78174413	78183941	0.252	rs11159330	-2.92	rs2080816	0.258	10.8	0.461	636	7	lasso	0.29	1.6e-35	0.4392	0.66051	chr14:78177008:78177181	0.924009	1
CMC.DLPFC	ADCK1	14	78266425	78400297	0.0483	rs11159330	-2.92	rs1549118	0.0524	5.61	0.477	646	1	top1	0.052	6.7e-07	0.477	0.63336	chr14:78374262:78390800	0.918508	1
CMC.DLPFC	ADCK1	14	78266425	78400297	0.0688	rs11159330	-2.92	rs17106642	0.0109	-4.57	0.66	646	23	enet	0.019	0.0019	-1.0455	0.29579	chr14:78374721:78390800	0.790952	1
CMC.DLPFC	NRXN3	14	78636715	80334633	0.0339	rs11159330	-2.92	rs8020238	-0.00114	4.25	-0.331	643	643	blup	0.0081	0.032	0.4817	0.63004	chr14:78764203:78767023	0.91793	1
CMC.DLPFC	NRXN3	14	78636715	80334633	0.0398	rs150568	3.27	rs8020238	0.0158	4.36	-0.331	740	3	lasso	0.022	0.00092	-0.1881	0.85082	chr14:78767034:79111463	0.97209	1
CMC.DLPFC	NRXN3	14	78636715	80334633	0.0489	rs150568	3.27	rs1544622	0.0201	-4.13	0.091	671	1	top1	0.02	0.0016	-0.091	0.92749	chr14:78870221:79111463	0.988595	1
CMC.DLPFC	NRXN3	14	78636715	80334633	0.0668	rs150568	3.27	rs390316	0.00716	3.94	-1.842	529	529	bslmm	0.017	0.0031	-1.0186	0.30839	chr14:79068832:79111463	0.794475	1
CMC.DLPFC	DIO2	14	80663867	80697397	0.0499	rs9806107	-3.29	rs2041820	0.0104	-3.92	-2.497	459	459	blup	0.021	0.0013	0.7115	0.47681	chr14:80672078:80672574	0.866469	1
CMC.DLPFC	GTF2A1	14	81641795	81687575	0.0666	rs12894167	3.37	rs12880551	0.0596	-5.29	1.042	402	1	top1	0.06	1.2e-07	-1.042	0.29741	chr14:81670448:81676214	0.791425	1
CMC.DLPFC	GTF2A1	14	81641795	81687575	0.1118	rs12894167	3.37	rs12880551	0.0935	6.84	1.042	410	410	bslmm	0.095	2.1e-11	1.0694	0.28488	chr14:81670448:81682757	0.788878	1
CMC.DLPFC	GTF2A1	14	81641795	81687575	0.0832	rs12894167	3.37	rs12892815	0.0789	-6.37	1.35	409	1	top1	0.079	1.1e-09	-1.35	0.17702	chr14:81676280:81682757	0.699136	1
CMC.DLPFC	STON2	14	81726993	81893748	0.0649	rs12894167	3.37	rs2241621	0.0109	4.64	0.958	418	418	blup	0.03	0.00016	2.2262	0.026	chr14:81734841:81743245	0.427309	1
CMC.DLPFC	STON2	14	81726993	81893748	0.133	rs12894167	3.37	rs1569011	0.155	-8.49	0.616	443	1	top1	0.15	4.6e-18	-0.616	0.53789	chr14:81864924:81866623	0.890859	1
CMC.DLPFC	STON2	14	81726993	81893748	0.1914	rs12894167	3.37	rs1569011	0.172	8.86	0.616	451	18	enet	0.18	7.4e-21	0.8301	0.4065	chr14:81864924:81893446	0.83813	1
CMC.DLPFC	FLRT2	14	85996487	86094270	0.0482	rs10148947	-2.58	rs12897124	0.0049	3.07	-1.156	498	498	bslmm	0.017	0.0033	-0.2549	0.79878	chr14:86018124:86019077	0.96173	1
CMC.DLPFC	GALC	14	88304163	88446992	0.1869	rs10147393	-3.22	rs416542	0.214	-9.96	1.319	474	1	top1	0.21	4.1e-25	-1.319	0.18717	chr14:88407902:88411897	0.714565	1
CMC.DLPFC	GALC	14	88304163	88446992	0.1919	rs10147393	-3.22	rs416542	0.223	10.16	1.319	473	1	top1	0.22	3e-26	1.319	0.18717	chr14:88412077:88414072	0.714565	1
CMC.DLPFC	GALC	14	88304163	88446992	0.0558	rs10147393	-3.22	rs6574977	0.0542	5.19	2.007	464	1	top1	0.054	4.4e-07	2.007	0.04475	chr14:88452946:88454488	0.498458	1
CMC.DLPFC	SPATA7	14	88851741	88904804	0.0706	rs10147393	-3.22	rs4904448	0.0695	-5.9	-0.355	449	1	top1	0.069	1.1e-08	0.355	0.72259	chr14:88852181:88857725	0.939721	1
CMC.DLPFC	SPATA7	14	88851741	88904804	0.0984	rs10147393	-3.22	rs4904448	0.0981	6.83	-0.355	449	1	top1	0.098	9.2e-12	-0.355	0.72259	chr14:88852375:88857725	0.939721	1
CMC.DLPFC	SPATA7	14	88851741	88904804	0.0706	rs10147393	-3.22	rs12436642	0.0779	-6.24	0.498	451	1	top1	0.078	1.4e-09	-0.498	0.61848	chr14:88862547:88877008	0.915151	1
CMC.DLPFC	SPATA7	14	88851741	88904804	0.2631	rs10147393	-3.22	rs3179969	0.382	13.03	0.765	459	3	lasso	0.38	1.9e-48	0.731	0.46478	chr14:88862547:88883055	0.86077	1
CMC.DLPFC	SPATA7	14	88851741	88904804	0.2577	rs10147393	-3.22	rs3179969	0.379	-13	0.765	454	8	lasso	0.38	5.5e-48	-0.7283	0.46642	chr14:88881610:88883055	0.861117	1
CMC.DLPFC	EML5	14	89081173	89259096	0.0718	rs724612	-2.62	rs4243685	0.0679	5.71	1.364	468	1	top1	0.068	1.6e-08	1.364	0.17257	chr14:89221015:89258651	0.697497	1
CMC.DLPFC	EFCAB11	14	90263468	90421089	0.1128	rs8020333	-3.52	rs2281750	0.0607	-5.91	0.241	436	1	top1	0.061	9e-08	-0.241	0.80956	chr14:90391021:90397885	0.963571	1
CMC.DLPFC	C14orf159	14	91580356	91691703	0.8618	rs1749718	3.47	rs4900072	0.838	19.27	-0.019	394	1	top1	0.84	2.3e-176	-0.019	0.98484	chr14:91636530:91639633	0.996245	1
CMC.DLPFC	C14orf159	14	91580356	91691703	0.7728	rs1749718	3.47	rs4900071	0.744	-18.14	-0.016	394	1	top1	0.74	1.1e-132	0.016	0.98723	chr14:91636545:91639633	0.9968	1
CMC.DLPFC	C14orf159	14	91580356	91691703	0.088	rs1749718	3.47	rs12883490	0.0129	3.74	0.891	386	386	bslmm	0.023	0.00075	1.6182	0.10563	chr14:91681900:91691028	0.625611	1
CMC.DLPFC	C14orf159	14	91580356	91691703	0.1078	rs7152572	-3.4	rs12883490	0.00241	-4.01	0.891	380	380	blup	0.032	8.6e-05	-1.2469	0.21242	chr14:91690139:91691028	0.734997	1
CMC.DLPFC	TRIP11	14	92434242	92506403	0.1298	rs10134832	3.2	rs8022841	0.0201	5.08	0.7	500	500	bslmm	0.066	2.5e-08	-1.0453	0.29586	chr14:92499594:92505891	0.790952	1
CMC.DLPFC	TRIP11	14	92434242	92506403	0.0571	rs10134832	3.2	rs8022841	0.0492	-4.79	0.7	500	1	top1	0.049	1.5e-06	-0.7	0.48393	chr14:92499597:92505891	0.870026	1
CMC.DLPFC	NDUFB1	14	92582467	92588153	0.4032	rs10134832	3.2	rs3818263	0.282	-11.27	0.381	520	520	bslmm	0.34	2.5e-41	-0.2729	0.7849	chr14:92583986:92585193	0.956219	1
CMC.DLPFC	NDUFB1	14	92582467	92588153	0.4656	rs10134832	3.2	rs3818263	0.381	13.04	0.381	522	522	bslmm	0.44	6.4e-57	0.4223	0.67281	chr14:92583986:92587986	0.926709	1
CMC.DLPFC	NDUFB1	14	92582467	92588153	0.3722	rs10134832	3.2	rs3818263	0.332	-12.19	0.381	522	522	bslmm	0.38	4.5e-48	-0.4961	0.61985	chr14:92585310:92587986	0.915151	1
CMC.DLPFC	LGMN	14	93170151	93215047	0.1688	rs10134832	3.2	rs9791	0.112	-7.7	-0.541	540	5	lasso	0.13	3.9e-15	0.5253	0.59939	chr14:93170706:93176017	0.912263	1
CMC.DLPFC	LGMN	14	93170151	93215047	0.14	rs10134832	3.2	rs9791	0.121	7.49	-0.541	535	1	top1	0.12	2.7e-14	-0.541	0.58851	chr14:93171052:93172828	0.909342	1
CMC.DLPFC	LGMN	14	93170151	93215047	0.2885	rs10134832	3.2	rs999292	0.0881	7.36	-0.435	542	6	lasso	0.15	1.6e-17	-0.2762	0.78242	chr14:93199160:93207407	0.956219	1
CMC.DLPFC	LGMN	14	93170151	93215047	0.2287	rs10134832	3.2	rs2236264	0.0956	-7.44	0.337	545	4	lasso	0.15	3.8e-17	0.1664	0.86782	chr14:93199160:93214834	0.973513	1
CMC.DLPFC	LGMN	14	93170151	93215047	0.129	rs10134832	3.2	rs2236264	0.0484	6.02	0.337	542	28	enet	0.09	7.4e-11	-0.4452	0.65617	chr14:93207524:93214834	0.922275	1
CMC.DLPFC	CHGA	14	93389444	93401638	0.076	rs10134832	3.2	rs941581	0.017	4.92	-0.902	491	491	blup	0.026	0.00038	-0.9121	0.36173	chr14:93390590:93393895	0.814447	1
CMC.DLPFC	CHGA	14	93389444	93401638	0.052	rs10134832	3.2	rs1044780	-0.00157	-3.52	0.576	485	485	bslmm	0.012	0.013	0.2851	0.77554	chr14:93396160:93397595	0.953668	1
CMC.DLPFC	CHGA	14	93389444	93401638	0.0772	rs10134832	3.2	rs2295397	0.00595	4.35	-0.149	485	18	enet	0.048	2e-06	-0.3673	0.71343	chr14:93396160:93398715	0.937726	1
CMC.DLPFC	IFI27L1	14	94547638	94569060	0.0935	rs2025031	3.19	rs7157940	0.0599	6.39	-1.063	736	5	lasso	0.061	7.7e-08	-1.157	0.24728	chr14:94547795:94563202	0.766091	1
CMC.DLPFC	IFI27L1	14	94547638	94569060	0.0864	rs2025031	3.19	rs7157940	0.0552	-6.15	-1.063	736	1	top1	0.055	3.4e-07	1.063	0.28778	chr14:94547795:94563233	0.788878	1
CMC.DLPFC	IFI27L1	14	94547638	94569060	0.3568	rs2025031	3.17	rs748763	0.336	12.21	0.144	736	1	top1	0.34	2.3e-41	0.144	0.8855	chr14:94563311:94563841	0.977888	1
CMC.DLPFC	IFI27L1	14	94547638	94569060	0.4934	rs2025031	3.17	rs2402408	0.446	-14.22	0.304	741	24	enet	0.45	2.8e-60	-0.0846	0.93261	chr14:94563311:94567085	0.988595	1
CMC.DLPFC	IFI27L1	14	94547638	94569060	0.4112	rs10132476	-3.17	rs2402408	0.37	12.93	0.304	740	5	lasso	0.37	8.3e-47	0.2467	0.80513	chr14:94564024:94567085	0.962231	1
CMC.DLPFC	IFI27L1	14	94547638	94569060	0.0619	rs10132476	-3.17	rs12434141	0.00487	-3.2	-1.184	738	1	top1	0.0049	0.076	1.184	0.23641	chr14:94568321:94568823	0.755684	1
CMC.DLPFC	IFI27L1	14	94547638	94569060	0.0798	rs10132476	-3.17	rs11623253	-0.000906	3.54	-0.056	738	738	bslmm	0.018	0.0027	-1.02	0.30775	chr14:94568405:94568823	0.794475	1
CMC.DLPFC	IFI27	14	94577078	94583033	0.0711	rs10132476	-3.17	rs2069966	-0.00166	-3.1	0.604	737	737	bslmm	0.022	0.00093	1.0901	0.27565	chr14:94577143:94577272	0.787929	1
CMC.DLPFC	IFI27	14	94577078	94583033	0.1951	rs10132476	-3.17	rs7141881	0.245	-10.64	0.988	737	737	bslmm	0.25	2.6e-29	-0.7498	0.4534	chr14:94577143:94577971	0.854694	1
CMC.DLPFC	IFI27	14	94577078	94583033	0.33	rs10132476	-3.17	rs7141881	0.315	-11.91	0.988	737	1	top1	0.32	2.1e-38	-0.988	0.32315	chr14:94577143:94578005	0.799421	1
CMC.DLPFC	IFI27	14	94577078	94583033	0.6195	rs2025031	3.17	rs7141881	0.568	15.82	0.988	740	16	enet	0.58	1.2e-84	0.582	0.56059	chr14:94577143:94581197	0.901717	1
CMC.DLPFC	IFI27	14	94577078	94583033	0.2514	rs2025031	3.2	rs7141881	0.244	10.49	0.988	738	738	bslmm	0.26	1.3e-30	1.2956	0.19511	chr14:94578119:94581197	0.720176	1
CMC.DLPFC	PPP4R4	14	94640648	94746072	0.1366	rs1955651	4.1	rs6575411	0.0758	-6.63	-1.154	808	1	top1	0.076	2.3e-09	1.154	0.2485	chr14:94718233:94722797	0.767331	1
CMC.DLPFC	PAPOLA	14	96968712	97033453	0.0655	rs10140364	3.19	rs10083347	-0.000684	-3.31	-1.052	563	563	bslmm	0.016	0.0048	1.1198	0.26278	chr14:97022284:97022512	0.776354	1
CMC.DLPFC	VRK1	14	97263683	97347951	0.2271	rs12588027	2.53	rs723810	0.31	-11.86	-0.687	476	1	top1	0.31	1.4e-37	0.687	0.49208	chr14:97321693:97322865	0.872616	1
CMC.DLPFC	VRK1	14	97263683	97347951	0.0891	rs12588027	2.53	rs723810	0.079	6.14	-0.687	476	1	top1	0.079	1e-09	-0.687	0.49208	chr14:97322587:97322865	0.872616	1
CMC.DLPFC	SETD3	14	99864082	99947226	0.073	rs1405238	-3.03	rs1047351	0.0489	5.3	-1.78	552	1	top1	0.049	1.5e-06	-1.78	0.07508	chr14:99872927:99879288	0.571639	1
CMC.DLPFC	SETD3	14	99864082	99947226	0.0898	rs1405238	-3.03	rs1047351	0.0632	-5.49	-1.78	544	3	lasso	0.065	3.5e-08	2.1029	0.03548	chr14:99876552:99879288	0.467281	1
CMC.DLPFC	SETD3	14	99864082	99947226	0.1102	rs1405238	-3.03	rs17098136	-0.000647	3.39	0.395	538	538	bslmm	0.0041	0.093	0.0357	0.97154	chr14:99932150:99947065	0.992529	1
CMC.DLPFC	WARS	14	100800124	100842680	0.0969	rs4900468	3.13	rs3783346	0.147	8.26	0.533	434	1	top1	0.15	4e-17	0.533	0.59403	chr14:100828258:100840473	0.910718	1
CMC.DLPFC	WARS	14	100800124	100842680	0.1217	rs4900468	3.13	rs2224585	0.0532	-4.97	0.57	434	1	top1	0.053	5.5e-07	-0.57	0.56868	chr14:100828258:100841620	0.902856	1
CMC.DLPFC	WARS	14	100800124	100842680	0.0655	rs4900468	3.13	rs3742384	0.0347	-5.24	0.644	434	6	lasso	0.036	3.4e-05	-0.7092	0.47823	chr14:100828258:100842597	0.867103	1
CMC.DLPFC	WARS	14	100800124	100842680	0.5559	rs4900468	3.13	rs3742384	0.67	17.57	0.644	429	14	enet	0.69	5.7e-115	0.6592	0.50975	chr14:100835595:100840473	0.881965	1
CMC.DLPFC	WARS	14	100800124	100842680	0.0625	rs4900468	3.13	rs941923	0.0679	-5.98	0.843	429	3	lasso	0.069	1.2e-08	-0.8186	0.41302	chr14:100835595:100841620	0.840211	1
CMC.DLPFC	WARS	14	100800124	100842680	0.153	rs4900468	3.13	rs1570305	0.145	-8.16	0.633	429	3	lasso	0.15	4.1e-17	-0.5263	0.59867	chr14:100835595:100842597	0.912263	1
CMC.DLPFC	WARS	14	100800124	100842680	0.4691	rs4900468	3.13	rs3783345	0.62	16.85	0.689	429	22	enet	0.64	7.1e-100	0.6791	0.49707	chr14:100840581:100841620	0.874553	1
CMC.DLPFC	WARS	14	100800124	100842680	0.4105	rs4900468	3.13	rs3742384	0.529	15.53	0.644	429	2	lasso	0.53	3.3e-75	0.6471	0.5176	chr14:100840581:100842597	0.883332	1
CMC.DLPFC	WARS	14	100800124	100842680	0.2501	rs4900468	3.13	rs3742384	0.317	12.29	0.644	428	16	enet	0.32	4e-39	0.6338	0.5262	chr14:100840602:100841620	0.886159	1
CMC.DLPFC	WARS	14	100800124	100842680	0.2265	rs4900468	3.13	rs3783345	0.245	10.98	0.689	428	428	bslmm	0.26	6.3e-31	0.4246	0.67113	chr14:100840602:100842597	0.926697	1
CMC.DLPFC	WARS	14	100800124	100842680	0.1058	rs4900468	3.13	rs3742384	0.101	7.37	0.644	427	427	bslmm	0.11	1.3e-12	0.5979	0.54993	chr14:100841743:100842597	0.898444	1
CMC.DLPFC	WARS	14	100800124	100842680	0.1231	rs4900468	3.13	rs3783346	0.189	9.32	0.533	427	2	lasso	0.19	2.6e-22	0.5332	0.59387	chr14:100841883:100842597	0.910718	1
CMC.DLPFC	BEGAIN	14	101003483	101036131	0.1086	rs4900468	3.13	rs4073738	0.0459	6.41	0.989	406	406	blup	0.067	2e-08	-0.2981	0.76566	chr14:101011403:101012838	0.949707	1
CMC.DLPFC	BEGAIN	14	101003483	101036131	0.1207	rs4900468	3.13	rs4073738	0.0669	-6.83	0.989	405	7	lasso	0.088	1.2e-10	-0.3167	0.75144	chr14:101012604:101012838	0.948281	1
CMC.DLPFC	MEG3	14	101292444	101327360	0.0919	rs17587609	-3.57	rs8019930	0.0369	4.98	-0.442	490	1	top1	0.037	2.8e-05	-0.442	0.65849	chr14:101297871:101298849	0.923555	1
CMC.DLPFC	MEG3	14	101292444	101327360	0.1763	rs17587609	-3.57	rs4900477	0.0415	5.41	-0.839	491	491	bslmm	0.12	1e-13	-1.0375	0.29952	chr14:101297871:101300969	0.791425	1
CMC.DLPFC	MEG3	14	101292444	101327360	0.1879	rs17587609	-3.57	rs8019930	0.071	-6.45	-0.442	491	491	bslmm	0.17	1.7e-19	0.9275	0.35368	chr14:101297871:101302504	0.811117	1
CMC.DLPFC	MEG3	14	101292444	101327360	0.1205	rs17587609	-3.57	rs1053900	0.0649	-5.72	0.384	489	489	bslmm	0.098	8.5e-12	-0.9084	0.36367	chr14:101301088:101302504	0.816133	1
CMC.DLPFC	MEG8	14	101361106	101373305	0.2288	rs17587609	-3.57	rs8015089	0.227	10.07	0.218	494	1	top1	0.23	1.2e-26	0.218	0.82743	chr14:101379858:101381009	0.968218	1
CMC.DLPFC	MEG8	14	101361106	101373305	0.2429	rs17587609	-3.57	rs10137819	0.186	-9.19	0.267	497	5	lasso	0.19	1.4e-22	0.0519	0.9586	chr14:101379858:101402109	0.991997	1
CMC.DLPFC	PPP2R5C	14	102228134	102394328	0.3595	rs761532	-2.86	rs11626651	0.145	8.12	-0.062	356	40	enet	0.22	2e-25	0.3621	0.71731	chr14:102229307:102231491	0.937863	1
CMC.DLPFC	PPP2R5C	14	102228134	102394328	0.0539	rs761532	-2.86	rs4906142	0.0366	-4.45	0.657	369	1	top1	0.037	3e-05	-0.657	0.51118	chr14:102276373:102323023	0.882021	1
CMC.DLPFC	DYNC1H1	14	102430864	102517135	0.0475	rs2448246	1.79	rs2720203	0.0345	-4.25	-0.15	313	1	top1	0.035	4.9e-05	0.15	0.88076	chr14:102502979:102505035	0.975963	1
CMC.DLPFC	WDR20	14	102606188	102690010	0.0626	rs1678032	-1.86	rs6575888	-0.00132	-3.07	-0.356	338	338	bslmm	0.014	0.0077	-0.2401	0.81029	chr14:102606066:102661275	0.963595	1
CMC.DLPFC	WDR20	14	102606188	102690010	0.0462	rs1678032	-1.87	rs6575899	0.00268	4.71	0.649	330	330	blup	0.022	0.00095	0.2786	0.78056	chr14:102606509:102633743	0.955295	1
CMC.DLPFC	ANKRD9	14	102973197	102976128	0.225	rs10138062	2.31	rs2273905	0.238	-10.59	0.192	324	5	lasso	0.24	8.3e-29	-0.1285	0.89772	chr14:102974886:102974978	0.980256	1
CMC.DLPFC	ANKRD9	14	102973197	102976128	0.226	rs10138062	2.31	rs2273905	0.225	10.04	0.192	326	326	bslmm	0.23	8.8e-27	0.269	0.78796	chr14:102974886:102975866	0.956219	1
CMC.DLPFC	ANKRD9	14	102973197	102976128	0.0599	rs10138062	2.31	rs2273905	0.0615	5.61	0.192	326	1	top1	0.061	7.4e-08	0.192	0.84774	chr14:102975183:102975866	0.97209	1
CMC.DLPFC	EIF5	14	103800338	103811361	0.1972	rs10145743	-2.77	rs1570712	0.138	-8.01	0.122	352	26	enet	0.16	2.2e-18	-0.0456	0.96364	chr14:103800597:103801990	0.992372	1
CMC.DLPFC	KLC1	14	104029298	104152568	0.1049	rs10145743	-2.77	rs2273175	0.161	-8.55	-0.819	344	1	top1	0.16	8.1e-19	0.819	0.41279	chr14:104145855:104151323	0.840211	1
CMC.DLPFC	KLC1	14	104029298	104152568	0.0505	rs10145743	-2.77	rs4906321	0.0316	-4.87	1.015	345	1	top1	0.032	9.9e-05	-1.015	0.31011	chr14:104145855:104151975	0.794921	1
CMC.DLPFC	KLC1	14	104029298	104152568	0.0563	rs10145743	-2.77	rs11160756	0.0254	-5.03	-0.216	344	5	lasso	0.05	1.2e-06	-0.7163	0.4738	chr14:104151373:104151975	0.86433	1
CMC.DLPFC	ZFYVE21	14	104182080	104200005	0.1028	rs10145743	-2.77	rs1535099	0.0973	-6.67	-0.543	340	1	top1	0.097	1.1e-11	0.543	0.58713	chr14:104182316:104195245	0.909342	1
CMC.DLPFC	ZFYVE21	14	104182080	104200005	0.0265	rs10145743	-2.77	rs2273175	0.00586	-3.79	-0.819	333	333	bslmm	0.011	0.017	0.4998	0.61725	chr14:104195519:104198957	0.91507	1
CMC.DLPFC	C14orf2	14	104378624	104387903	0.5155	rs4906435	-3.04	rs10141347	0.39	13.18	1.239	325	1	top1	0.39	1.7e-49	1.239	0.21535	chr14:104380321:104380816	0.737074	1
CMC.DLPFC	C14orf2	14	104378624	104387903	0.158	rs4906435	-3.04	rs10141347	0.131	-7.77	1.239	325	1	top1	0.13	2.5e-15	-1.239	0.21535	chr14:104380321:104381403	0.737074	1
CMC.DLPFC	C14orf2	14	104378624	104387903	0.5395	rs4906435	-3.04	rs10141347	0.393	13.23	1.239	325	1	top1	0.39	6e-50	1.239	0.21535	chr14:104380970:104381403	0.737074	1
CMC.DLPFC	C14orf2	14	104378624	104387903	0.1098	rs4906435	-3.04	rs10131550	0.0657	-6.17	1.108	330	1	top1	0.066	2.7e-08	-1.108	0.26786	chr14:104381526:104387807	0.77982	1
CMC.DLPFC	TDRD9	14	104394816	104519004	0.0651	rs4906435	-3.04	rs7161071	0.00646	-3.58	-0.221	332	332	bslmm	0.024	0.00067	0.1653	0.86872	chr14:104516017:104516202	0.973513	1
CMC.DLPFC	TDRD9	14	104394816	104519004	0.1364	rs4906435	-3.04	rs11160783	0.108	7.27	0.543	332	5	lasso	0.12	1.2e-14	0.7607	0.44682	chr14:104516017:104518318	0.848962	1
CMC.DLPFC	TDRD9	14	104394816	104519004	0.0739	rs4906435	-3.04	rs11160783	0.0507	-6.08	0.543	332	2	lasso	0.08	7.2e-10	-0.7604	0.44702	chr14:104516274:104518318	0.848962	1
CMC.DLPFC	NUDT14	14	105639273	105647660	0.1083	rs7159866	2.74	rs4983589	0.0571	-5.68	-0.849	251	18	enet	0.066	2.5e-08	0.428	0.66864	chr14:105639598:105642871	0.925957	1
CMC.DLPFC	NUDT14	14	105639273	105647660	0.1439	rs7159866	2.74	rs4983589	0.108	7.32	-0.849	250	4	lasso	0.11	1.7e-13	-0.9301	0.35234	chr14:105642324:105642871	0.810735	1
CMC.DLPFC	BRF1	14	105675622	105781914	0.0546	rs11850453	2.41	rs2494743	-0.0022	-3.47	-0.114	226	226	bslmm	0.0057	0.06	0.2454	0.80613	chr14:105686467:105687985	0.962231	1
CMC.DLPFC	BRF1	14	105675622	105781914	0.0434	rs6576108	-2.68	rs2816653	0.0425	5.2	-1.68	219	1	top1	0.043	7.2e-06	-1.68	0.09296	chr14:105707751:105713203	0.606973	1
CMC.DLPFC	BRF1	14	105675622	105781914	0.0542	rs6576108	-2.68	rs2735819	0.0364	-5.17	-1.836	219	16	enet	0.039	1.5e-05	1.382	0.16696	chr14:105707751:105713625	0.691319	1
CMC.DLPFC	CRIP2	14	105939274	105946507	0.0365	rs11850453	2.41	rs2816625	0.00275	-3.58	-1.731	148	148	bslmm	0.016	0.004	0.4539	0.64992	chr14:105941242:105944603	0.919947	1
CMC.DLPFC	CRIP2	14	105939274	105946507	0.0334	rs11850453	2.41	rs2816625	0.0214	3.67	-1.731	148	1	top1	0.021	0.0012	-1.731	0.08345	chr14:105944697:105944787	0.590136	1
CMC.DLPFC	C14orf80	14	105956191	105965585	0.0483	rs11850453	2.41	rs14592	0.00158	3.21	1.829	144	144	bslmm	0.01	0.02	1.2646	0.206	chr14:105958646:105960172	0.728705	1
CMC.DLPFC	TUBGCP5	15	22833394	22873891	0.0468	rs17137334	-3.06	rs8029691	0.0457	5.26	-1.304	171	1	top1	0.046	3.4e-06	-1.304	0.192234	chr15:22846952:22848875	0.719611	1
CMC.DLPFC	TUBGCP5	15	22833394	22873891	0.0752	rs17137334	-3.06	rs765763	0.0562	5.47	0.572	171	1	top1	0.056	2.7e-07	0.572	0.567322	chr15:22849121:22850907	0.902856	1
CMC.DLPFC	TUBGCP5	15	22833394	22873891	0.0703	rs17137334	-3.06	rs765763	0.0551	-5.32	0.572	171	1	top1	0.055	3.5e-07	-0.572	0.567322	chr15:22849995:22850907	0.902856	1
CMC.DLPFC	TUBGCP5	15	22833394	22873891	0.0582	rs17137334	-3.06	rs8029691	0.0831	6.22	-1.304	171	1	top1	0.083	3.8e-10	-1.304	0.192234	chr15:22872499:22873202	0.719611	1
CMC.DLPFC	CYFIP1	15	22892683	23003603	0.0426	rs17137334	-3.06	rs956120	-0.000555	-3.46	-0.596	171	171	blup	0.0038	0.1	1.7939	0.072833	chr15:22892781:22925777	0.568791	1
CMC.DLPFC	NIPA2	15	23004683	23034427	0.0781	rs17137334	-3.06	rs7168628	-0.00203	-3.84	-1.286	171	171	blup	0.046	2.8e-06	0.4347	0.663744	chr15:23021429:23021835	0.925183	1
CMC.DLPFC	PWRN1	15	24778838	24832926	0.1237	rs610736	2.85	rs12913328	0.179	8.98	-0.058	330	1	top1	0.18	7.4e-21	-0.058	0.953749	chr15:24752625:24793531	0.991934	1
CMC.DLPFC	PWRN1	15	24778838	24832926	0.0573	rs610736	2.85	rs2201877	0.0137	4.19	-0.55	317	11	enet	0.03	0.00016	-0.7762	0.437622	chr15:24753287:24754008	0.848286	1
CMC.DLPFC	PWRN1	15	24778838	24832926	0.0954	rs610736	2.85	rs11858315	0.0616	-5.64	0.819	319	319	blup	0.067	1.9e-08	-0.759	0.447835	chr15:24793071:24793531	0.849701	1
CMC.DLPFC	SNRPN	15	25068793	25223729	0.2565	rs8033133	3.05	rs17772751	0.204	-9.55	1.2	372	1	top1	0.2	6.8e-24	-1.2	0.230139	chr15:25075052:25131663	0.750384	1
CMC.DLPFC	SNRPN	15	25068793	25223729	0.269	rs8033133	3.05	rs17772751	0.0898	7.04	1.2	372	372	bslmm	0.17	6.2e-20	0.6456	0.518526	chr15:25101863:25131663	0.883332	1
CMC.DLPFC	OCA2	15	28000022	28344458	0.0612	rs11074296	3.4	rs11074309	0.032	-4.58	-0.356	439	1	top1	0.032	9.1e-05	0.356	0.721841	chr15:28090198:28116300	0.939721	1
CMC.DLPFC	OCA2	15	28000022	28344458	0.1301	rs11074296	3.4	rs7178315	0.161	-8.52	2.249	393	1	top1	0.16	8.2e-19	-2.249	0.024512	chr15:28234812:28259922	0.421738	1
CMC.DLPFC	OCA2	15	28000022	28344458	0.0653	rs11074296	3.4	rs1800404	0.0492	5.43	2.351	393	5	enet	0.051	1e-06	2.4481	0.01436	chr15:28235793:28259922	0.347947	1
CMC.DLPFC	HERC2	15	28356182	28567298	0.0346	rs3794602	2.6	rs4778196	0.0151	3.68	1.401	223	1	top1	0.015	0.0055	1.401	0.161214	chr15:28483918:28491027	0.682768	1
CMC.DLPFC	APBA2	15	29131167	29410516	0.1301	rs1655645	-2.88	rs12161975	0.00892	-4.46	-0.493	360	28	enet	0.057	2.3e-07	-1.3642	0.172499	chr15:29385423:29390693	0.697497	1
CMC.DLPFC	APBA2	15	29131167	29410516	0.0518	rs1655645	-2.88	rs4603522	-0.00215	3.09	1.569	360	360	bslmm	0.0052	0.069	1.3947	0.163107	chr15:29386516:29390693	0.686395	1
CMC.DLPFC	MTMR10	15	31231143	31283807	0.0371	rs11070871	3.04	rs12898883	0.0313	-4.16	0.769	337	1	top1	0.031	0.00011	-0.769	0.441893	chr15:31235275:31239333	0.848962	1
CMC.DLPFC	MTMR10	15	31231143	31283807	0.0486	rs11070871	3.04	rs12898883	0.0403	4.64	0.769	337	1	top1	0.04	1.2e-05	0.769	0.441893	chr15:31238982:31239333	0.848962	1
CMC.DLPFC	OTUD7A	15	31775328	32162784	0.0722	rs4779889	-3.12	rs11858379	0.073	5.9	0.521	462	1	top1	0.073	4.5e-09	0.521	0.602367	chr15:31862400:31947299	0.912369	1
CMC.DLPFC	OTUD7A	15	31775328	32162784	0.0431	rs4779889	-3.12	rs11858379	0.0477	-4.99	0.521	410	1	top1	0.048	2.1e-06	-0.521	0.602367	chr15:31942032:31947299	0.912369	1
CMC.DLPFC	OTUD7A	15	31775328	32162784	0.0416	rs4779889	-3.12	rs905426	0.0155	-4.56	0.831	416	14	enet	0.024	0.00057	-0.6648	0.506154	chr15:31949280:32162710	0.880685	1
CMC.DLPFC	OTUD7A	15	31775328	32162784	0.1015	rs4779889	-3.12	rs6493848	0.0463	5.76	0.234	395	395	bslmm	0.057	2.5e-07	0.757	0.449033	chr15:31981684:32162710	0.851116	1
CMC.DLPFC	RYR3	15	33603176	34158303	0.0774	rs10153042	3.11	rs10519833	0.00124	3.75	2.741	756	16	enet	0.016	0.0049	0.829	0.407103	chr15:33876691:33878199	0.83813	1
CMC.DLPFC	RYR3	15	33603176	34158303	0.1095	rs10153042	3.11	rs6495228	0.104	7.46	-2.024	698	2	lasso	0.1	1.8e-12	-2.0289	0.04247	chr15:34015096:34016266	0.497301	1
CMC.DLPFC	RYR3	15	33603176	34158303	0.0809	rs10153042	3.11	rs4780170	2.68e-05	4.03	0.037	702	702	blup	0.0027	0.14	0.4371	0.662029	chr15:34018707:34023675	0.924391	1
CMC.DLPFC	RYR3	15	33603176	34158303	0.1268	rs10153042	3.11	rs967232	0.0805	6.74	1.663	655	15	enet	0.11	4.1e-13	1.9651	0.049399	chr15:34117877:34118453	0.511141	1
CMC.DLPFC	RYR3	15	33603176	34158303	0.078	rs10153042	3.11	rs3815966	0.0443	5.15	-1.886	655	1	top1	0.044	4.7e-06	-1.886	0.059295	chr15:34117877:34119400	0.534322	1
CMC.DLPFC	RYR3	15	33603176	34158303	0.1583	rs10153042	3.11	rs713201	0.155	8.43	-0.606	657	1	top1	0.15	4.3e-18	-0.606	0.544515	chr15:34134236:34135689	0.895326	1
CMC.DLPFC	RYR3	15	33603176	34158303	0.0704	rs10153042	3.11	rs17817680	0.0836	-6.62	-0.693	657	1	top1	0.084	3.4e-10	0.693	0.48831	chr15:34135775:34137063	0.871272	1
CMC.DLPFC	GOLGA8A	15	34671269	34682001	0.6231	rs1836974	3.11	rs7403222	0.186	10.17	3.022	430	430	bslmm	0.49	4.3e-67	2.2143	0.02681	chr15:34690930:34691356	0.434058	1
CMC.DLPFC	GOLGA8A	15	34671269	34682001	0.2375	rs1836974	3.11	rs8041207	0.178	9.18	1.983	419	1	top1	0.18	8.5e-21	1.983	0.047367	chr15:34699071:34699725	0.509923	1
CMC.DLPFC	GOLGA8A	15	34671269	34682001	0.2115	rs1836974	3.11	rs8041207	0.147	-8.29	1.983	419	419	bslmm	0.15	1.6e-17	-1.5659	0.117373	chr15:34699071:34699777	0.647779	1
CMC.DLPFC	GOLGA8A	15	34671269	34682001	0.1901	rs1836974	3.11	rs12593958	0.122	-7.57	2.427	426	426	bslmm	0.13	9.3e-15	-2.1639	0.030475	chr15:34699936:34720816	0.448329	1
CMC.DLPFC	GOLGA8A	15	34671269	34682001	0.3283	rs1836974	3.11	rs8039908	0.08	7.94	1.567	428	16	enet	0.24	1.5e-28	1.8108	0.070168	chr15:34699936:34729599	0.555554	1
CMC.DLPFC	GOLGA8A	15	34671269	34682001	0.0813	rs1836974	3.11	rs7403222	-0.000911	4.22	3.022	415	26	enet	0.032	9.9e-05	3.438	0.000586	chr15:34727672:34729599	0.0806587	1
CMC.DLPFC	GOLGA8A	15	34671269	34682001	0.6085	rs1836974	3.11	rs7403222	0.19	-10.2	3.022	399	399	bslmm	0.49	1.3e-67	-2.483	0.013029	chr15:34837154:34837579	0.33754	1
CMC.DLPFC	GOLGA8A	15	34671269	34682001	0.3625	rs1836974	3.11	rs7403222	0.138	-8.19	3.022	400	400	bslmm	0.26	2e-30	-1.7096	0.087344	chr15:34839183:34843339	0.598975	1
CMC.DLPFC	GOLGA8A	15	34671269	34682001	0.1808	rs1836974	3.11	rs8041207	0.124	-7.51	1.983	403	1	top1	0.12	1.4e-14	-1.983	0.047367	chr15:34843477:34845096	0.509923	1
CMC.DLPFC	GOLGA8B	15	34817483	34828222	0.2759	rs1836974	3.11	rs11632459	0.156	9.45	0.865	403	4	lasso	0.21	4.4e-25	1.481	0.138598	chr15:34843477:34844469	0.663394	1
CMC.DLPFC	GOLGA8B	15	34817483	34828222	0.0774	rs1836974	3.11	rs8041207	0.0178	-4.77	1.983	403	5	lasso	0.018	0.0026	-2.0707	0.038386	chr15:34845292:34845946	0.481595	1
CMC.DLPFC	EIF2AK4	15	40226346	40327797	0.0726	rs2229690	-3.5	rs480095	0.0489	5.16	-0.024	463	1	top1	0.049	1.6e-06	-0.024	0.980853	chr15:40226540:40231328	0.995184	1
CMC.DLPFC	EIF2AK4	15	40226346	40327797	0.0993	rs2229690	-3.5	rs534757	0.0822	-6.24	-0.029	463	1	top1	0.082	4.7e-10	0.029	0.976865	chr15:40226540:40231706	0.994542	1
CMC.DLPFC	EIF2AK4	15	40226346	40327797	0.0629	rs2229690	-3.5	rs12164905	0.036	4.28	0.694	450	1	top1	0.036	3.5e-05	0.694	0.487682	chr15:40303547:40309309	0.871272	1
CMC.DLPFC	EIF2AK4	15	40226346	40327797	0.2654	rs2229690	-3.5	rs4432245	0.217	9.88	1.974	444	1	top1	0.22	1.8e-25	1.974	0.048382	chr15:40322657:40324958	0.511141	1
CMC.DLPFC	SRP14	15	40327890	40331389	0.1486	rs2229690	-3.5	rs8042947	0.0506	6.03	1.369	443	5	lasso	0.079	1e-09	1.8106	0.070201	chr15:40329219:40329510	0.555554	1
CMC.DLPFC	SRP14	15	40327890	40331389	0.1382	rs2229690	-3.5	rs7181230	0.0589	5.84	-1.85	443	5	lasso	0.082	5e-10	-1.8565	0.063378	chr15:40329219:40330483	0.538608	1
CMC.DLPFC	PAK6	15	40509628	40569688	0.0773	rs2229690	-3.5	rs12905386	0.00932	3.74	0.968	408	408	bslmm	0.034	5.1e-05	0.9071	0.364331	chr15:40545490:40556644	0.816356	1
CMC.DLPFC	IVD	15	40697685	40713512	0.0677	rs2229690	-3.5	rs1992272	0.0149	-4.55	1.57	384	384	blup	0.016	0.0049	-1.6989	0.089341	chr15:40698172:40699837	0.60254	1
CMC.DLPFC	IVD	15	40697685	40713512	0.0538	rs2229690	-3.5	rs1007177	0.00139	3.89	1.559	384	384	bslmm	0.0046	0.083	0.7376	0.460748	chr15:40698172:40700138	0.858721	1
CMC.DLPFC	IVD	15	40697685	40713512	0.1228	rs2229690	-3.5	rs2289331	0.101	-7.05	1.489	384	1	top1	0.1	4e-12	-1.489	0.136487	chr15:40700011:40700138	0.662081	1
CMC.DLPFC	C15orf57	15	40823537	40857252	0.0262	rs2229690	-3.5	rs3092980	0.000553	3.83	-0.206	344	344	blup	0.011	0.016	-2.1898	0.028539	chr15:40824501:40831438	0.438204	1
CMC.DLPFC	C15orf57	15	40823537	40857252	0.1131	rs2229690	-3.5	rs1044474	0.178	-8.94	0.244	349	9	lasso	0.18	5.8e-21	-0.5035	0.614602	chr15:40824501:40849415	0.91507	1
CMC.DLPFC	C15orf57	15	40823537	40857252	0.0687	rs2229690	-3.5	rs6582	0.104	-6.98	-0.547	338	1	top1	0.1	1.9e-12	0.547	0.584379	chr15:40831554:40845636	0.908113	1
CMC.DLPFC	C15orf57	15	40823537	40857252	0.0286	rs2229690	-3.5	rs8026605	0.0343	4.29	-0.473	338	1	top1	0.034	5.2e-05	-0.473	0.636213	chr15:40831554:40845794	0.918508	1
CMC.DLPFC	C15orf57	15	40823537	40857252	0.1201	rs2229690	-3.5	rs16970851	0.244	10.64	-0.507	339	22	enet	0.26	1.1e-30	-0.5846	0.558837	chr15:40831554:40849415	0.901539	1
CMC.DLPFC	C15orf57	15	40823537	40857252	0.096	rs2229690	-3.5	rs17673703	0.191	9.34	0.189	336	21	enet	0.21	9.5e-25	0.6596	0.509537	chr15:40846326:40849415	0.88185	1
CMC.DLPFC	C15orf57	15	40823537	40857252	0.0467	rs2229690	-3.5	rs1453183	0.0327	4.97	-0.951	336	336	blup	0.041	1.1e-05	-1.9645	0.049477	chr15:40849571:40854971	0.511141	1
CMC.DLPFC	C15orf57	15	40823537	40857252	0.094	rs2229690	-3.5	rs17674454	0.0994	7.15	0.247	336	12	enet	0.11	7.1e-13	0.1667	0.867627	chr15:40849571:40857175	0.973513	1
CMC.DLPFC	C15orf57	15	40823537	40857252	0.0345	rs2229690	-3.5	rs9672313	0.0361	-5.02	-2.34	332	1	top1	0.036	3.3e-05	2.34	0.019284	chr15:40854206:40854971	0.38508	1
CMC.DLPFC	C15orf57	15	40823537	40857252	0.6491	rs2229690	-3.5	rs12442697	0.744	18.74	0.79	332	11	enet	0.77	3.9e-143	0.7344	0.462675	chr15:40855226:40856990	0.860367	1
CMC.DLPFC	C15orf57	15	40823537	40857252	0.1649	rs2229690	-3.5	rs12442697	0.129	-7.94	0.79	332	332	bslmm	0.14	7.1e-17	-0.3856	0.699761	chr15:40855226:40857175	0.934793	1
CMC.DLPFC	DNAJC17	15	41060066	41099676	0.0455	rs2229690	-3.5	rs690347	0.00562	-3.65	1.129	303	303	bslmm	0.02	0.0018	-0.2442	0.807061	chr15:41060260:41065925	0.962231	1
CMC.DLPFC	DNAJC17	15	41060066	41099676	0.0393	rs2229690	-3.5	rs10152371	0.0519	5.83	-0.65	303	1	top1	0.052	7.5e-07	-0.65	0.515692	chr15:41072195:41099152	0.883332	1
CMC.DLPFC	ZFYVE19	15	41099273	41106767	0.2795	rs2304644	3.04	rs10152371	0.252	10.61	-0.65	294	1	top1	0.25	7.1e-30	-0.65	0.515692	chr15:41102955:41104897	0.883332	1
CMC.DLPFC	ZFYVE19	15	41099273	41106767	0.4453	rs2304644	3.04	rs10152371	0.481	-14.6	-0.65	294	294	bslmm	0.48	3.9e-65	0.6839	0.494015	chr15:41102955:41105536	0.872616	1
CMC.DLPFC	ZFYVE19	15	41099273	41106767	0.152	rs2304644	3.06	rs2010300	0.176	9.6	-1.152	293	11	lasso	0.19	9.5e-23	-1.2449	0.213174	chr15:41105100:41105536	0.734997	1
CMC.DLPFC	VPS18	15	41186627	41196173	0.0248	rs2304644	3.21	rs16970851	0.0134	-3.93	-0.507	282	282	blup	0.02	0.0016	1.0029	0.31593	chr15:41188277:41191105	0.797554	1
CMC.DLPFC	INO80	15	41271078	41408340	0.041	rs2246444	-3.12	rs12440045	0.0126	-4.57	-0.271	287	287	blup	0.017	0.0033	-0.7682	0.442377	chr15:41372102:41373218	0.848962	1
CMC.DLPFC	INO80	15	41271078	41408340	0.0269	rs2246444	-3.12	rs12440045	0.00718	4.15	-0.271	288	288	blup	0.012	0.012	0.5118	0.608771	chr15:41373271:41377567	0.913208	1
CMC.DLPFC	NDUFAF1	15	41679546	41694658	0.1153	rs2246444	-3.12	rs8023925	0.0389	4.66	0.321	305	10	lasso	0.05	1.1e-06	0.7723	0.439929	chr15:41689338:41694342	0.848962	1
CMC.DLPFC	NDUFAF1	15	41679546	41694658	0.1542	rs2246444	-3.12	rs8023925	0.0561	-5.57	0.321	305	305	bslmm	0.059	1.3e-07	-0.4809	0.630601	chr15:41689338:41694645	0.91793	1
CMC.DLPFC	MGA	15	41952609	42062141	0.059	rs2246444	-3.12	rs2297379	-0.000431	-3.31	-1.525	455	455	bslmm	0.0053	0.068	0.1575	0.874838	chr15:41952723:41988273	0.974498	1
CMC.DLPFC	VPS39	15	42450898	42500502	0.0478	rs3115883	2.52	rs1704401	-0.00144	-3.43	0.811	412	412	bslmm	0.014	0.0079	-1.1714	0.241426	chr15:42483758:42484264	0.761109	1
CMC.DLPFC	VPS39	15	42450898	42500502	0.0488	rs3115883	2.52	rs1704401	-0.000366	3.56	0.81	415	415	bslmm	0.012	0.012	1.4623	0.143652	chr15:42483758:42492094	0.66945	1
CMC.DLPFC	TMEM87A	15	42502725	42565755	0.0293	rs3115883	2.52	rs751572	-0.00115	-3.97	-1.556	424	424	blup	0.026	0.00039	1.2096	0.226449	chr15:42521018:42523390	0.747386	1
CMC.DLPFC	TMEM87A	15	42502725	42565755	0.036	rs3115883	2.52	rs751572	0.0065	4.23	-1.556	425	425	blup	0.029	0.0002	-1.1405	0.254096	chr15:42521018:42524042	0.771221	1
CMC.DLPFC	GANC	15	42566365	42645864	0.059	rs3115883	2.52	rs1619030	0.0668	5.6	-1.539	429	1	top1	0.067	2.1e-08	-1.539	0.123804	chr15:42568608:42570680	0.652418	1
CMC.DLPFC	GANC	15	42566365	42645864	0.0597	rs3115883	2.52	rs2138831	0.06	-5.4	-1.353	429	1	top1	0.06	1.1e-07	1.353	0.176056	chr15:42570788:42573115	0.699136	1
CMC.DLPFC	GANC	15	42566365	42645864	0.1061	rs3115883	2.52	rs1712391	0.113	-7.19	-1.447	424	5	lasso	0.12	5.5e-14	1.1147	0.264978	chr15:42620317:42621504	0.777282	1
CMC.DLPFC	HAUS2	15	42841010	42862190	0.0519	rs3115883	2.52	rs17767270	0.0176	4.35	1.381	337	337	bslmm	0.027	0.00031	0.6435	0.519906	chr15:42841163:42850396	0.883332	1
CMC.DLPFC	HAUS2	15	42841010	42862190	0.1275	rs3115883	2.52	rs11022	0.114	-7.76	-0.161	337	7	lasso	0.12	1.7e-14	-0.402	0.687716	chr15:42841163:42851537	0.930859	1
CMC.DLPFC	HAUS2	15	42841010	42862190	0.0397	rs3115883	2.52	rs4924678	0.0319	4.8	0.008	332	7	lasso	0.037	3.1e-05	0.5618	0.574282	chr15:42850488:42851537	0.903196	1
CMC.DLPFC	HAUS2	15	42841010	42862190	0.0799	rs3115883	2.52	rs2899051	0.0514	6.28	-0.317	333	1	top1	0.051	8.4e-07	-0.317	0.751244	chr15:42850488:42853468	0.948272	1
CMC.DLPFC	TTBK2	15	43036541	43213007	0.0327	rs488756	2.56	rs28407836	0.0471	5.15	1.612	307	1	top1	0.047	2.4e-06	1.612	0.106962	chr15:43170882:43211957	0.625763	1
CMC.DLPFC	CCNDBP1	15	43477465	43489375	0.0342	rs8042868	2.83	rs4924707	0.0115	3.93	0.107	286	286	bslmm	0.032	8.1e-05	0.1008	0.919718	chr15:43477805:43481397	0.985567	1
CMC.DLPFC	CCNDBP1	15	43477465	43489375	0.0402	rs8042868	2.83	rs489964	0.0396	5.12	1.206	286	10	enet	0.04	1.3e-05	1.5829	0.113439	chr15:43478077:43481397	0.637309	1
CMC.DLPFC	CCNDBP1	15	43477465	43489375	0.0672	rs8042868	2.83	rs16957167	0.0589	-5.78	0.775	285	1	top1	0.059	1.4e-07	-0.775	0.43834	chr15:43481478:43482523	0.848286	1
CMC.DLPFC	CCNDBP1	15	43477465	43489375	0.0376	rs8042868	2.83	rs2176870	0.0094	3.55	0.619	279	279	bslmm	0.019	0.002	-1.0609	0.288717	chr15:43485001:43486279	0.789373	1
CMC.DLPFC	CCNDBP1	15	43477465	43489375	0.0607	rs8042868	2.83	rs11853250	0.00894	4.31	0.621	279	279	blup	0.028	0.00021	1.4468	0.147965	chr15:43485001:43486613	0.672992	1
CMC.DLPFC	CCNDBP1	15	43477465	43489375	0.036	rs8042868	2.83	rs495286	-0.00158	-3.51	0.444	279	279	blup	0.01	0.02	-1.6312	0.102844	chr15:43486335:43486613	0.62171	1
CMC.DLPFC	ADAL	15	43622871	43646096	0.0694	rs28699233	3.18	rs3742969	0.0901	-7.41	2.539	266	12	enet	0.11	8.8e-13	-2.6817	0.007326	chr15:43623057:43624098	0.248761	1
CMC.DLPFC	ADAL	15	43622871	43646096	0.2725	rs28699233	3.18	rs8039638	0.336	12.22	2.529	266	1	top1	0.34	2.1e-41	2.529	0.011439	chr15:43623057:43625509	0.311561	1
CMC.DLPFC	ADAL	15	43622871	43646096	0.0901	rs28699233	3.18	rs2467736	0.12	-7.82	2.605	265	265	blup	0.13	2.4e-15	-2.7263	0.006404	chr15:43624198:43625509	0.242545	1
CMC.DLPFC	ADAL	15	43622871	43646096	0.0526	rs28699233	3.18	rs7177146	0.0193	4.31	0.308	265	265	blup	0.026	0.00037	-0.606	0.544497	chr15:43638178:43641105	0.895326	1
CMC.DLPFC	ZSCAN29	15	43650369	43662258	0.0734	rs13329084	3.31	rs573615	0.0988	7.04	2.043	270	6	lasso	0.1	6.3e-12	1.9998	0.045518	chr15:43659006:43661794	0.5008	1
CMC.DLPFC	PPIP5K1	15	43825659	43882451	0.0328	rs13329084	3.31	rs488756	0.0265	-4.48	2.562	260	260	blup	0.03	0.00016	-2.3109	0.020839	chr15:43852793:43857065	0.402574	1
CMC.DLPFC	CATSPER2	15	43939491	43959900	0.0283	rs13329084	3.31	rs3742970	-0.000441	3.61	2.048	256	256	blup	0.012	0.013	3.1717	0.001516	chr15:43940261:43941925	0.133051	1
CMC.DLPFC	CATSPER2	15	43939491	43959900	0.0214	rs13329084	3.31	rs1079309	0.0169	-3.78	2.034	259	259	blup	0.027	0.00033	-2.384	0.017127	chr15:43940264:43956616	0.368643	1
CMC.DLPFC	CATSPER2	15	43939491	43959900	0.0507	rs13329084	3.31	rs2439831	0.0832	6.62	2.708	259	1	top1	0.083	3.7e-10	2.708	0.006769	chr15:43942077:43960226	0.243847	1
CMC.DLPFC	CATSPER2	15	43939491	43959900	0.0949	rs13329084	3.31	rs2920781	0.136	-8.19	2.719	259	3	lasso	0.14	4.1e-16	-2.5346	0.011257	chr15:43956741:43960226	0.307691	1
CMC.DLPFC	SPG11	15	44854893	44955876	0.0438	rs2615297	2.56	rs199138	0.0183	3.65	0.92	208	1	top1	0.018	0.0025	0.92	0.357573	chr15:44898289:44900642	0.812311	1
CMC.DLPFC	SPG11	15	44854893	44955876	0.0439	rs2615297	2.56	rs11636774	0.0228	3.89	0.322	211	1	top1	0.023	0.00083	0.3215	0.747807	chr15:44900803:44905628	0.947575	1
CMC.DLPFC	GATM	15	45653321	45670980	0.0973	rs2470667	2.81	rs1049518	0.151	8.33	-0.855	327	1	top1	0.15	1.2e-17	-0.855	0.392551	chr15:45654419:45656098	0.833178	1
CMC.DLPFC	SLC30A4	15	45774679	45815002	0.1578	rs2470667	2.81	rs2453531	0.0928	6.59	-1.546	367	1	top1	0.093	3.4e-11	-1.546	0.122105	chr15:45779830:45781039	0.651975	1
CMC.DLPFC	SLC30A4	15	45774679	45815002	0.1628	rs2470667	2.81	rs2453531	0.102	-6.89	-1.546	367	1	top1	0.1	3.8e-12	1.546	0.122105	chr15:45781240:45782926	0.651975	1
CMC.DLPFC	SEMA6D	15	47476402	48066420	0.0906	rs1025145	3.66	rs1224671	0.0623	5.97	2.747	504	21	enet	0.09	6.6e-11	1.8925	0.05843	chr15:47893093:47895572	0.532242	1
CMC.DLPFC	SEMA6D	15	47476402	48066420	0.0527	rs2279366	3.83	rs16959700	0.0902	6.45	2.543	521	2	lasso	0.091	5.7e-11	2.5431	0.010989	chr15:47895655:48051942	0.304993	1
CMC.DLPFC	SEMA6D	15	47476402	48066420	0.0775	rs2279366	3.83	rs3743281	0.0287	-4.77	-0.394	464	1	top1	0.029	0.0002	0.394	0.693581	chr15:48058379:48058774	0.932593	1
CMC.DLPFC	SEMA6D	15	47476402	48066420	0.0818	rs2279366	3.83	rs3743281	0.0112	4.9	-0.394	464	464	bslmm	0.02	0.0016	-1.1002	0.271246	chr15:48058379:48058813	0.784112	1
CMC.DLPFC	SECISBP2L	15	49280834	49338760	0.0316	rs2289136	3.55	rs17392679	0.00861	-3.66	0.091	333	17	enet	0.017	0.0039	-0.7092	0.478189	chr15:49309825:49311615	0.867103	1
CMC.DLPFC	SECISBP2L	15	49280834	49338760	0.1569	rs2289136	3.55	rs17392679	0.133	7.82	0.091	335	19	enet	0.16	2.7e-18	0.6837	0.494158	chr15:49309825:49319562	0.872616	1
CMC.DLPFC	SECISBP2L	15	49280834	49338760	0.0603	rs2289136	3.55	rs17392679	0.0518	-5.03	0.091	335	1	top1	0.052	7.7e-07	-0.091	0.927493	chr15:49311749:49319562	0.988595	1
CMC.DLPFC	GALK2	15	49447975	49622002	0.0907	rs12595447	-3.12	rs11633810	0.166	-8.74	0.007	323	1	top1	0.17	2e-19	-0.007	0.994415	chr15:49448213:49451042	0.998786	1
CMC.DLPFC	GALK2	15	49447975	49622002	0.0682	rs12595447	-3.12	rs16962663	0.0183	3.8	-0.397	333	333	bslmm	0.034	5.6e-05	0.3731	0.70908	chr15:49448213:49493359	0.936658	1
CMC.DLPFC	GALK2	15	49447975	49622002	0.1278	rs12595447	-3.12	rs16962663	0.00946	-4.51	-0.394	330	330	bslmm	0.073	4.5e-09	-0.7362	0.461582	chr15:49454058:49493359	0.85908	1
CMC.DLPFC	GALK2	15	49447975	49622002	0.05	rs12595447	-3.12	rs11858114	0.0306	4.8	-0.715	335	335	blup	0.036	3.7e-05	-0.4844	0.62813	chr15:49531564:49575763	0.917858	1
CMC.DLPFC	GALK2	15	49447975	49622002	0.0436	rs12595447	-3.12	rs10519226	0.0255	-4.3	0.962	335	1	top1	0.025	0.00044	-0.962	0.33605	chr15:49531564:49584524	0.804578	1
CMC.DLPFC	GALK2	15	49447975	49622002	0.0287	rs12595447	-3.12	rs11635308	0.0294	4.47	1.046	323	1	top1	0.029	0.00017	1.046	0.295561	chr15:49584734:49610308	0.790952	1
CMC.DLPFC	GALK2	15	49447975	49622002	0.0266	rs12595447	-3.12	rs10519226	0.0134	-3.96	0.962	323	1	top1	0.013	0.0084	-0.962	0.33605	chr15:49584734:49611801	0.804578	1
CMC.DLPFC	DTWD1	15	49913225	49937333	0.0761	rs12595447	-3.12	rs753857	0.0712	-5.83	-2.136	357	1	top1	0.071	7.1e-09	2.136	0.032679	chr15:49917628:49923198	0.457192	1
CMC.DLPFC	DTWD1	15	49913225	49937333	0.1056	rs12595447	-3.12	rs753857	0.123	7.47	-2.136	357	1	top1	0.12	1.9e-14	-2.136	0.032679	chr15:49917628:49924356	0.457192	1
CMC.DLPFC	DTWD1	15	49913225	49937333	0.0832	rs12595447	-3.12	rs753857	0.109	-7	-2.136	356	1	top1	0.11	6.4e-13	2.136	0.032679	chr15:49923255:49924356	0.457192	1
CMC.DLPFC	ATP8B4	15	50150434	50411419	0.0449	rs12595447	-3.12	rs11638799	0.0144	-4.18	0.72	407	407	blup	0.02	0.0017	0.1824	0.855303	chr15:50215691:50226214	0.97209	1
CMC.DLPFC	ATP8B4	15	50150434	50411419	0.108	rs12595447	-3.12	rs16963240	0.0958	6.82	1.146	405	1	top1	0.096	1.6e-11	1.146	0.251795	chr15:50303114:50311086	0.769578	1
CMC.DLPFC	ATP8B4	15	50150434	50411419	0.0874	rs12595447	-3.12	rs16963240	0.0931	6.74	1.146	411	1	top1	0.093	3.2e-11	1.146	0.251795	chr15:50311173:50330965	0.769578	1
CMC.DLPFC	USP8	15	50716578	50793277	0.1272	rs6493393	-2.41	rs4775886	0.0678	5.67	-0.178	401	20	enet	0.088	1.1e-10	0.2839	0.776456	chr15:50716711:50724535	0.953681	1
CMC.DLPFC	USP8	15	50716578	50793277	0.0761	rs6493393	-2.41	rs4775886	0.0923	-6.82	-0.178	405	7	lasso	0.095	1.9e-11	0.1661	0.86809	chr15:50716711:50731206	0.973513	1
CMC.DLPFC	USP8	15	50716578	50793277	0.093	rs6493393	-2.41	rs4775886	0.0835	-6.27	-0.178	405	1	top1	0.084	3.4e-10	0.178	0.858723	chr15:50716851:50731206	0.972278	1
CMC.DLPFC	USP8	15	50716578	50793277	0.1423	rs6493393	-2.41	rs4775886	0.132	8.08	-0.178	396	5	lasso	0.14	5.4e-16	0.0146	0.988387	chr15:50724696:50731206	0.997054	1
CMC.DLPFC	USP8	15	50716578	50793277	0.2364	rs6493393	-2.41	rs41444349	0.143	8.2	1.391	388	388	bslmm	0.15	1.6e-17	1.5758	0.115081	chr15:50774262:50776472	0.641391	1
CMC.DLPFC	USP8	15	50716578	50793277	0.3107	rs6493393	-2.41	rs16963744	0.243	-10.42	1.449	390	21	enet	0.25	1.7e-29	-1.1815	0.23739	chr15:50774262:50781998	0.757179	1
CMC.DLPFC	USP8	15	50716578	50793277	0.0483	rs6493393	-2.41	rs16963744	0.00738	4.44	1.451	388	5	lasso	0.024	0.0006	0.7562	0.449524	chr15:50776558:50781998	0.851362	1
CMC.DLPFC	TRPM7	15	50849351	50979012	0.0499	rs12442787	-2.2	rs531366	0.0107	3.97	0.727	362	362	blup	0.025	0.00048	-0.3386	0.734931	chr15:50873105:50875286	0.94234	1
CMC.DLPFC	TRPM7	15	50849351	50979012	0.0553	rs12442787	-2.2	rs12899700	0.0116	-4.87	0.388	364	364	blup	0.048	2e-06	0.1882	0.850721	chr15:50886810:50891319	0.97209	1
CMC.DLPFC	AP4E1	15	51200868	51298097	0.0463	rs17524415	3.14	rs8031463	0.0119	-4.02	2.142	479	1	top1	0.012	0.012	-2.142	0.032193	chr15:51204346:51207622	0.457192	1
CMC.DLPFC	AP4E1	15	51200868	51298097	0.0497	rs17524415	3.14	rs8031463	0.00433	3.6	2.142	479	479	bslmm	0.0094	0.023	1.0006	0.317035	chr15:51204346:51207645	0.797554	1
CMC.DLPFC	GLDN	15	51633712	51700209	0.0932	rs17524415	3.14	rs2141278	0.013	4.62	-0.779	486	486	bslmm	0.066	2.6e-08	0.7693	0.441718	chr15:51634244:51669646	0.848962	1
CMC.DLPFC	GLDN	15	51633712	51700209	0.1449	rs17524415	3.14	rs3751586	0.0314	5.9	1.19	488	6	lasso	0.089	8.1e-11	1.0538	0.291956	chr15:51634244:51675633	0.790654	1
CMC.DLPFC	GLDN	15	51633712	51700209	0.1591	rs17524415	3.14	rs1961177	0.0889	6.77	-0.258	486	486	bslmm	0.097	1.2e-11	0.3264	0.74412	chr15:51634282:51669646	0.945701	1
CMC.DLPFC	GLDN	15	51633712	51700209	0.0608	rs17524415	3.14	rs7174997	0.0237	-4.51	0.08	478	5	lasso	0.024	0.00061	0.0246	0.980376	chr15:51669697:51675633	0.995075	1
CMC.DLPFC	GLDN	15	51633712	51700209	0.2592	rs17524415	3.14	rs3751586	0.0367	6.47	1.19	478	8	lasso	0.12	6.3e-14	1.1192	0.263057	chr15:51669697:51675982	0.776577	1
CMC.DLPFC	GLDN	15	51633712	51700209	0.1301	rs17524415	3.14	rs12901452	0.00296	4.42	-1.45	477	477	bslmm	0.062	6.7e-08	-2.2577	0.023965	chr15:51675650:51675982	0.417589	1
CMC.DLPFC	GLDN	15	51633712	51700209	0.1077	rs17524415	3.14	rs1551657	0.0465	-5.05	-1.311	483	1	top1	0.047	2.7e-06	1.311	0.189858	chr15:51693940:51696474	0.717324	1
CMC.DLPFC	DMXL2	15	51739920	51914967	0.056	rs17524415	3.14	rs2459396	0.0446	-4.66	-0.428	479	1	top1	0.045	4.4e-06	0.428	0.668651	chr15:51768913:51770468	0.925957	1
CMC.DLPFC	DMXL2	15	51739920	51914967	0.0732	rs17524415	3.14	rs12593979	0.0283	-4.52	2.023	475	475	blup	0.041	1.1e-05	-1.8048	0.071101	chr15:51783944:51787221	0.561523	1
CMC.DLPFC	DMXL2	15	51739920	51914967	0.0458	rs17524415	3.14	rs12438104	0.0228	-3.9	-0.401	475	1	top1	0.023	0.00084	0.401	0.68842	chr15:51787331:51790749	0.93088	1
CMC.DLPFC	DMXL2	15	51739920	51914967	0.0289	rs17524415	3.14	rs1350174	0.0139	4.04	-0.269	472	1	top1	0.014	0.0074	-0.269	0.78793	chr15:51795230:51799331	0.956219	1
CMC.DLPFC	LYSMD2	15	52015260	52043650	0.0518	rs17524415	3.14	rs544023	0.0148	-3.79	-2.098	455	455	bslmm	0.03	0.00015	-0.4432	0.657592	chr15:52017318:52029547	0.923332	1
CMC.DLPFC	LEO1	15	52230221	52263958	0.0207	rs940966	-3.81	rs11636443	0.0121	-3.66	-0.495	359	10	enet	0.022	0.00091	-1.1734	0.240651	chr15:52252930:52257946	0.760699	1
CMC.DLPFC	MAPK6	15	52311410	52358462	0.0372	rs940966	-3.81	rs11070865	0.0352	-5.14	-1.268	366	1	top1	0.035	4.2e-05	1.268	0.204798	chr15:52296599:52306285	0.727505	1
CMC.DLPFC	MAPK6	15	52311410	52358462	0.0964	rs1693506	-3.81	rs6493534	0.0691	-6.6	-0.43	379	7	lasso	0.093	3.3e-11	0.0503	0.959907	chr15:52350994:52356099	0.991997	1
CMC.DLPFC	MYO5C	15	52484514	52587995	0.3486	rs1693506	-3.81	rs3825801	0.147	8.85	0.908	386	1	top1	0.15	3.6e-17	0.908	0.363878	chr15:52517335:52521330	0.816133	1
CMC.DLPFC	MYO5A	15	52599479	52821247	0.071	rs1693506	-3.81	rs12324121	0.0503	4.85	-1.596	370	1	top1	0.05	1.1e-06	-1.596	0.110489	chr15:52622696:52628660	0.628185	1
CMC.DLPFC	MYO5A	15	52599479	52821247	0.1104	rs1693506	-3.81	rs7176639	0.103	7.4	-1.199	380	1	top1	0.1	2.8e-12	-1.199	0.230528	chr15:52672105:52675288	0.750384	1
CMC.DLPFC	PIGB	15	55611132	55647846	0.0684	rs1550329	3.15	rs12050587	-0.00175	3.29	1.284	459	459	bslmm	0.012	0.011	-0.1145	0.908803	chr15:55613588:55619729	0.982395	1
CMC.DLPFC	CCPG1	15	55647420	55700708	0.1118	rs7175635	3.32	rs7181226	0.021	5.18	1.063	436	26	enet	0.044	5e-06	1.7584	0.078674	chr15:55681631:55700045	0.57554	1
CMC.DLPFC	DYX1C1-CCPG1	15	55647420	55790782	0.1104	rs7175635	3.38	rs7181226	0.116	-7.48	1.063	439	1	top1	0.12	1e-13	-1.063	0.287782	chr15:55727256:55731670	0.788878	1
CMC.DLPFC	DYX1C1-CCPG1	15	55647420	55790782	0.1442	rs7175635	3.38	rs685935	0.0415	-5.82	-0.715	451	25	enet	0.11	2.1e-13	1.2724	0.203237	chr15:55731779:55783321	0.727505	1
CMC.DLPFC	DYX1C1-CCPG1	15	55647420	55790782	0.0752	rs7175635	3.38	rs692690	0.0377	4.96	0.096	440	19	enet	0.039	1.6e-05	-0.1217	0.903113	chr15:55742565:55759128	0.981141	1
CMC.DLPFC	DYX1C1-CCPG1	15	55647420	55790782	0.0913	rs7175635	3.38	rs600753	0.09	-6.65	-0.258	450	1	top1	0.09	6.9e-11	0.258	0.796407	chr15:55742565:55783321	0.960149	1
CMC.DLPFC	TEX9	15	56657643	56738072	0.0456	rs3087567	2.48	rs2249090	0.0111	3.46	0.721	305	305	bslmm	0.012	0.012	0.976	0.32904	chr15:56676229:56680670	0.80241	1
CMC.DLPFC	TEX9	15	56657643	56738072	0.0385	rs3087567	2.48	rs2682051	0.00133	-3.91	0.976	306	306	blup	0.017	0.0038	-1.0117	0.311678	chr15:56681598:56683441	0.795048	1
CMC.DLPFC	TEX9	15	56657643	56738072	0.0387	rs3087567	2.48	rs795791	0.0355	4.29	-1.053	306	1	top1	0.036	3.9e-05	-1.053	0.292341	chr15:56683616:56686363	0.790654	1
CMC.DLPFC	TEX9	15	56657643	56738072	0.0936	rs3087567	3.12	rs1715919	0.0848	7.13	0.381	302	1	top1	0.085	2.5e-10	0.381	0.703203	chr15:56704634:56720565	0.935753	1
CMC.DLPFC	TEX9	15	56657643	56738072	0.0848	rs3087567	3.11	rs16976734	0.0645	-6.75	-0.949	295	1	top1	0.064	3.6e-08	0.9489	0.342691	chr15:56719937:56720565	0.805616	1
CMC.DLPFC	ZNF280D	15	56945018	57210697	0.0361	rs12595074	3.76	rs10518890	0.000991	3.46	-2.004	277	10	enet	0.015	0.0053	0.0335	0.973269	chr15:56999348:56999461	0.993277	1
CMC.DLPFC	TCF12	15	57210832	57580714	0.0319	rs12595074	3.76	rs715338	0.0269	-4.85	0.318	344	344	blup	0.031	0.00011	-0.8099	0.41802	chr15:57211104:57212090	0.842599	1
CMC.DLPFC	SLTM	15	59171243	59225852	0.4573	rs11632795	3.25	rs3145	0.579	16.12	-0.888	467	4	lasso	0.6	5.2e-90	-0.9227	0.356169	chr15:59209198:59212085	0.811841	1
CMC.DLPFC	SLTM	15	59171243	59225852	0.0445	rs11632795	3.25	rs4774315	0.0409	-5.42	-1.077	474	1	top1	0.041	1.1e-05	1.077	0.28148	chr15:59209198:59224555	0.788103	1
CMC.DLPFC	SLTM	15	59171243	59225852	0.0505	rs11632795	3.25	rs3145	0.0281	-4.76	-0.888	458	1	top1	0.028	0.00023	0.888	0.374541	chr15:59224642:59225603	0.821326	1
CMC.DLPFC	FAM81A	15	59730371	59815751	0.0645	rs11632795	3.25	rs3087328	-0.00134	3.24	0.171	486	486	blup	0.013	0.009	0.2516	0.801342	chr15:59750816:59752132	0.962231	1
CMC.DLPFC	FAM81A	15	59730371	59815751	0.0607	rs11632795	3.25	rs3803445	0.00608	-3.62	0.908	486	486	blup	0.027	0.00033	-0.3412	0.732957	chr15:59750845:59752132	0.941632	1
CMC.DLPFC	GTF2A2	15	59930260	59949737	0.1121	rs11632795	3.25	rs4775191	0.13	-7.77	1.194	521	1	top1	0.13	3.1e-15	-1.194	0.232478	chr15:59931356:59934335	0.751065	1
CMC.DLPFC	GTF2A2	15	59930260	59949737	0.2198	rs11632795	3.25	rs4775191	0.23	10.36	1.194	522	18	enet	0.23	4.1e-27	0.8498	0.395461	chr15:59944525:59949605	0.834208	1
CMC.DLPFC	VPS13C	15	62144589	62352664	0.098	rs11634818	-2.82	rs17238096	0.0492	5.82	-2.767	530	21	enet	0.068	1.5e-08	-2.2659	0.023457	chr15:62169253:62172808	0.417589	1
CMC.DLPFC	VPS13C	15	62144589	62352664	0.0674	rs11634818	-2.82	rs1370177	0.0452	-4.84	0.432	531	1	top1	0.045	3.8e-06	-0.432	0.665741	chr15:62246753:62249487	0.925293	1
CMC.DLPFC	VPS13C	15	62144589	62352664	0.0643	rs11634818	-2.82	rs7164933	-1.09e-05	3.43	0.327	544	544	bslmm	0.022	0.0011	1.6132	0.106697	chr15:62312737:62315610	0.625763	1
CMC.DLPFC	TPM1	15	63334837	63364113	0.0827	rs3751527	-2.83	rs8519	0.00891	-4.39	0.199	513	513	blup	0.018	0.003	-0.6165	0.537537	chr15:63354844:63356263	0.890465	1
CMC.DLPFC	TPM1	15	63334837	63364113	0.0559	rs3751527	-2.83	rs8519	0.0107	4.56	0.199	516	516	blup	0.013	0.0096	-0.4333	0.664813	chr15:63354844:63362069	0.925245	1
CMC.DLPFC	TPM1	15	63334837	63364113	0.0597	rs3751527	-2.83	rs8519	0.034	-4.54	0.199	515	1	top1	0.034	5.5e-05	-0.199	0.842263	chr15:63356341:63358095	0.971026	1
CMC.DLPFC	RPS27L	15	63445538	63449741	0.0576	rs3751527	-2.83	rs4556742	0.00116	-3.85	0.118	494	494	blup	0.013	0.01	-0.7632	0.445343	chr15:63448720:63448986	0.848962	1
CMC.DLPFC	RPS27L	15	63445538	63449741	0.0515	rs3751527	-2.83	rs8024070	-0.00219	3.22	-0.742	494	494	bslmm	0.0061	0.055	1.8867	0.059195	chr15:63448720:63449599	0.53428	1
CMC.DLPFC	RAB8B	15	63481727	63559973	0.2508	rs3751527	-2.83	rs8037296	0.204	-10.2	1.559	476	4	lasso	0.27	2.6e-32	-1.265	0.205866	chr15:63551891:63555726	0.728705	1
CMC.DLPFC	HERC1	15	63900816	64126147	0.1151	rs4776764	3.4	rs2271241	0.118	7.78	-0.174	364	1	top1	0.12	6.5e-14	-0.174	0.861865	chr15:63991195:63998979	0.972526	1
CMC.DLPFC	HERC1	15	63900816	64126147	0.0794	rs4776764	3.4	rs17772465	0.0117	4.47	-0.89	360	360	bslmm	0.024	0.00065	0.8454	0.397877	chr15:64048947:64056295	0.834802	1
CMC.DLPFC	HERC1	15	63900816	64126147	0.085	rs4776764	3.4	rs8023506	0.0581	6.23	0.222	357	16	enet	0.078	1.4e-09	1.0166	0.309325	chr15:64067848:64071782	0.794921	1
CMC.DLPFC	HERC1	15	63900816	64126147	0.0665	rs4776764	3.4	rs3934552	0.0131	-4.03	-0.369	357	357	bslmm	0.033	7.4e-05	1.3331	0.182498	chr15:64067848:64072661	0.706527	1
CMC.DLPFC	HERC1	15	63900816	64126147	0.0578	rs4776764	3.4	rs7173984	0.0363	-5.16	-0.182	362	1	top1	0.036	3.2e-05	0.182	0.855583	chr15:64067848:64126021	0.97209	1
CMC.DLPFC	DAPK2	15	64199234	64338521	0.0433	rs4776764	3.4	rs6494457	0.0389	4.75	-0.15	310	1	top1	0.039	1.7e-05	-0.15	0.880765	chr15:64263760:64275824	0.975963	1
CMC.DLPFC	FAM96A	15	64364760	64386207	0.0555	rs4776764	3.4	rs332233	0.0774	6.1	1.442	296	1	top1	0.077	1.6e-09	1.442	0.149302	chr15:64381050:64382397	0.672992	1
CMC.DLPFC	FAM96A	15	64364760	64386207	0.0699	rs4776764	3.4	rs332262	0.0564	5.58	1.451	296	1	top1	0.056	2.5e-07	1.451	0.14678	chr15:64382514:64385844	0.672992	1
CMC.DLPFC	CSNK1G1	15	64473378	64665911	0.5157	rs4776764	3.4	rs11071799	0.167	-8.82	-1.552	311	44	enet	0.24	1.7e-28	1.7658	0.077427	chr15:64592922:64648187	0.575323	1
CMC.DLPFC	TRIP4	15	64680002	64747502	0.0433	rs4776764	3.4	rs11071796	0.0748	5.91	1.389	286	1	top1	0.075	2.9e-09	1.389	0.164833	chr15:64702027:64706284	0.68896	1
CMC.DLPFC	TRIP4	15	64680002	64747502	0.1055	rs4776764	3.4	rs673931	0.159	-8.73	1.332	290	4	lasso	0.16	5.1e-19	-1.4722	0.140962	chr15:64702027:64710740	0.663658	1
CMC.DLPFC	ANKDD1A	15	65204100	65251041	0.145	rs755115	2.44	rs4287512	0.071	6.22	-0.187	303	1	top1	0.071	7.3e-09	-0.187	0.851661	chr15:65204163:65207996	0.97209	1
CMC.DLPFC	ANKDD1A	15	65204100	65251041	0.0735	rs755115	2.44	rs6494503	0.0656	-5.83	-1.217	301	1	top1	0.066	2.8e-08	1.217	0.223604	chr15:65234762:65235680	0.744941	1
CMC.DLPFC	ANKDD1A	15	65204100	65251041	0.1509	rs755115	2.44	rs2414865	0.151	8.74	-0.853	301	9	enet	0.16	2.9e-18	-0.8797	0.379036	chr15:65235778:65236849	0.823227	1
CMC.DLPFC	ANKDD1A	15	65204100	65251041	0.4052	rs755115	2.44	rs2414865	0.513	-15.09	-0.853	302	1	top1	0.51	3.3e-71	0.853	0.393659	chr15:65235778:65239624	0.833178	1
CMC.DLPFC	ANKDD1A	15	65204100	65251041	0.1198	rs755115	2.44	rs2414865	0.0915	6.59	-0.853	301	1	top1	0.091	4.8e-11	-0.853	0.393659	chr15:65236944:65239624	0.833178	1
CMC.DLPFC	DPP8	15	65737997	65810035	0.0603	rs333560	-2.63	rs6494537	0.0408	-5.07	-1.052	317	317	bslmm	0.042	8.5e-06	1.2124	0.225356	chr15:65790370:65799581	0.746153	1
CMC.DLPFC	DENND4A	15	65952956	66084631	0.0926	rs333560	-2.63	rs8036078	0.0446	-4.78	0.312	376	3	lasso	0.052	7.3e-07	0.5383	0.590342	chr15:65993010:65993389	0.909342	1
CMC.DLPFC	DENND4A	15	65952956	66084631	0.0694	rs333560	-2.63	rs591980	0.00206	3.83	-1.74	399	399	bslmm	0.019	0.002	-1.679	0.093157	chr15:66048810:66053698	0.606973	1
CMC.DLPFC	DIS3L	15	66585632	66626236	0.0541	rs7182853	-3.46	rs6494560	0.0207	-4.14	-2.522	485	485	bslmm	0.025	0.00051	2.4879	0.01285	chr15:66586512:66587326	0.335755	1
CMC.DLPFC	TIPIN	15	66629007	66649054	0.0359	rs7182853	-3.46	rs11071885	-0.000587	3.8	1.242	505	505	bslmm	0.012	0.011	-0.6855	0.493021	chr15:66645293:66648977	0.872616	1
CMC.DLPFC	TIPIN	15	66629007	66649054	0.1803	rs7182853	-3.46	rs12914540	0.118	7.67	1.483	523	523	blup	0.15	2.6e-17	1.8171	0.069194	chr15:66645293:66678988	0.554912	1
CMC.DLPFC	TIPIN	15	66629007	66649054	0.0583	rs7182853	-3.46	rs3803412	0.0168	4.64	-3.189	516	516	blup	0.049	1.5e-06	-2.3027	0.021297	chr15:66672278:66678945	0.406502	1
CMC.DLPFC	SNAPC5	15	66782665	66790146	0.0757	rs7182853	-3.46	rs11071899	0.0306	-4.96	1.826	556	7	lasso	0.049	1.4e-06	-1.0422	0.297334	chr15:66783055:66786615	0.791425	1
CMC.DLPFC	ZWILCH	15	66797430	66841822	0.0642	rs7182853	-3.46	rs12899170	0.0352	4.71	1.019	567	1	top1	0.035	4.2e-05	1.019	0.308203	chr15:66797729:66801084	0.794475	1
CMC.DLPFC	ZWILCH	15	66797430	66841822	0.0566	rs7182853	-3.46	rs12908034	0.0543	-5.12	1.166	567	1	top1	0.054	4.2e-07	-1.166	0.243614	chr15:66797729:66801179	0.763554	1
CMC.DLPFC	MAP2K5	15	67835020	68099455	0.0615	rs3825977	-3.39	rs2583587	0.0617	5.98	-0.918	408	5	lasso	0.075	2.9e-09	-1.3786	0.168009	chr15:67855688:67878228	0.692521	1
CMC.DLPFC	MAP2K5	15	67835020	68099455	0.0338	rs3825977	-3.39	rs11631474	0.000711	-2.9	2.323	386	386	bslmm	0.0039	0.098	-1.0063	0.314254	chr15:67923265:67938569	0.796014	1
CMC.DLPFC	PIAS1	15	68346571	68480404	0.1447	rs12907890	-3.32	rs17250217	0.127	7.72	-0.233	435	1	top1	0.13	5.9e-15	-0.233	0.815761	chr15:68346688:68349818	0.966098	1
CMC.DLPFC	PIAS1	15	68346571	68480404	0.0747	rs12907890	-3.32	rs17309974	0.0197	4.36	-0.203	442	442	bslmm	0.032	8.2e-05	-0.1726	0.862947	chr15:68379088:68380180	0.972657	1
CMC.DLPFC	PIAS1	15	68346571	68480404	0.0784	rs12907890	-3.32	rs12902478	0.0273	-4.62	-0.532	468	5	lasso	0.033	6.5e-05	0.5193	0.603551	chr15:68379088:68434284	0.913011	1
CMC.DLPFC	PIAS1	15	68346571	68480404	0.0505	rs12907890	-3.32	rs11071991	0.00279	-3.6	0.024	467	467	blup	0.016	0.0041	-0.0743	0.940748	chr15:68380228:68434284	0.990067	1
CMC.DLPFC	CALML4	15	68483042	68498448	0.0601	rs12907890	-3.32	rs16951774	0.0154	-4.27	1.63	461	6	enet	0.03	0.00014	-1.8381	0.066045	chr15:68489966:68491879	0.549757	1
CMC.DLPFC	CALML4	15	68483042	68498448	0.0579	rs12907890	-3.32	rs11635988	0.0508	5.3	0.796	461	1	top1	0.051	9.8e-07	0.796	0.426032	chr15:68489966:68497459	0.846022	1
CMC.DLPFC	CALML4	15	68483042	68498448	0.0409	rs12907890	-3.32	rs12905763	0.0339	4.47	0.338	462	1	top1	0.034	5.7e-05	0.338	0.735363	chr15:68489966:68497583	0.94234	1
CMC.DLPFC	GLCE	15	69452972	69564544	0.0406	rs7168824	-2.66	rs12905618	0.00175	-3.33	0.243	341	341	bslmm	0.015	0.0062	0.3628	0.716718	chr15:69486864:69488754	0.937863	1
CMC.DLPFC	GLCE	15	69452972	69564544	0.069	rs7168824	-2.83	rs7176782	0.0664	-6.09	0.925	352	7	enet	0.073	4.6e-09	-0.9811	0.326545	chr15:69553668:69559114	0.801691	1
CMC.DLPFC	GLCE	15	69452972	69564544	0.086	rs7168824	-2.83	rs7176782	0.0694	6.4	0.925	352	6	lasso	0.077	1.5e-09	1.0852	0.277844	chr15:69553668:69560559	0.788103	1
CMC.DLPFC	LRRC49	15	71145617	71342436	0.0447	rs12907702	2.2	rs2415100	-0.00129	-3.29	-0.288	392	392	blup	0.019	0.002	0.094	0.92509	chr15:71185979:71186911	0.988186	1
CMC.DLPFC	ADPGK	15	73043707	73076126	0.0451	rs35150214	2.79	rs7164727	0.00715	4.67	-0.101	266	266	blup	0.027	0.0003	0.0313	0.97503	chr15:73047995:73052748	0.993939	1
CMC.DLPFC	ADPGK	15	73043707	73076126	0.0326	rs35150214	2.79	rs4777534	0.00338	-3.42	0.368	265	265	bslmm	0.0053	0.067	-0.7036	0.481694	chr15:73048788:73052748	0.867905	1
CMC.DLPFC	NEO1	15	73344824	73597547	0.056	rs4514651	2.04	rs11631352	0.0271	-4.52	-0.055	314	1	top1	0.027	0.00029	0.055	0.956138	chr15:73536839:73541401	0.991997	1
CMC.DLPFC	C15orf59	15	74032140	74043816	0.1051	rs4338750	-3.06	rs3743098	0.0735	-7.01	0.965	376	7	enet	0.08	7.4e-10	-0.753	0.451442	chr15:74044038:74044451	0.853603	1
CMC.DLPFC	C15orf59	15	74032140	74043816	0.2964	rs4338750	-3.06	rs3743098	0.311	11.8	0.965	376	2	lasso	0.32	2.8e-39	0.5129	0.608002	chr15:74044203:74044451	0.913208	1
CMC.DLPFC	STOML1	15	74275558	74286963	0.072	rs4338750	-3.06	rs2301273	0.000696	3.5	-0.463	401	401	bslmm	0.0021	0.16	-1.0774	0.281297	chr15:74282798:74284432	0.788103	1
CMC.DLPFC	STOML1	15	74275558	74286963	0.0686	rs4338750	-3.06	rs2301273	0.00816	-4.13	-0.463	401	8	enet	0.021	0.0013	0.9786	0.327758	chr15:74282798:74286892	0.80241	1
CMC.DLPFC	UBL7	15	74738317	74753529	0.0543	rs3184088	-2.91	rs4077703	0.051	-5.21	-0.928	361	1	top1	0.051	9.3e-07	0.928	0.353408	chr15:74744719:74751025	0.810735	1
CMC.DLPFC	UBL7	15	74738317	74753529	0.0568	rs3184088	-2.91	rs11632086	0.0316	3.89	-0.923	359	359	bslmm	0.033	6.9e-05	0.1515	0.879552	chr15:74751237:74753009	0.97562	1
CMC.DLPFC	ULK3	15	75128458	75135552	0.7224	rs3184088	-2.94	rs936227	0.819	19.03	1.095	290	1	top1	0.82	4.5e-166	1.095	0.273517	chr15:75129776:75130092	0.786961	1
CMC.DLPFC	ULK3	15	75128458	75135552	0.6555	rs3184088	-2.94	rs936227	0.751	-18.23	1.095	290	1	top1	0.75	2.7e-135	-1.095	0.273517	chr15:75129776:75130098	0.786961	1
CMC.DLPFC	MPI	15	75182409	75190565	0.1131	rs3184088	-3.01	rs7495739	0.118	7.54	0.49	277	1	top1	0.12	6.8e-14	0.49	0.624134	chr15:75185143:75188493	0.916924	1
CMC.DLPFC	SCAMP5	15	75287875	75313836	0.0366	rs3184088	-3.03	rs7173218	0.0371	-4.74	1.444	266	1	top1	0.037	2.6e-05	-1.444	0.148739	chr15:75288014:75289575	0.672992	1
CMC.DLPFC	SCAMP5	15	75287875	75313836	0.1109	rs3184088	-3.03	rs7174129	0.0832	6.2	1.475	270	5	lasso	0.089	9.5e-11	1.7706	0.076623	chr15:75288014:75304133	0.572297	1
CMC.DLPFC	SCAMP5	15	75287875	75313836	0.0963	rs3184088	-3.03	rs7174129	0.0642	-5.54	1.475	266	1	top1	0.064	3.9e-08	-1.475	0.140213	chr15:75300069:75304133	0.663394	1
CMC.DLPFC	COMMD4	15	75628373	75632614	0.0931	rs34608804	-2.6	rs11636245	0.0891	-7.12	-0.543	244	4	lasso	0.11	3.9e-13	0.4454	0.656041	chr15:75630474:75630987	0.922262	1
CMC.DLPFC	NEIL1	15	75639330	75647592	0.0497	rs34608804	-2.34	rs4886718	0.0699	6.17	0.785	236	1	top1	0.07	9.7e-09	0.785	0.432454	chr15:75641680:75643642	0.848286	1
CMC.DLPFC	NEIL1	15	75639330	75647592	0.0469	rs34608804	-2.34	rs9806241	0.0301	-4.61	0.593	236	7	lasso	0.03	0.00014	-0.6112	0.541073	chr15:75641680:75644373	0.892869	1
CMC.DLPFC	NEIL1	15	75639330	75647592	0.0665	rs34608804	-2.34	rs4886718	0.00378	-3.6	0.785	236	236	bslmm	0.029	0.00017	0.2427	0.808262	chr15:75641680:75644452	0.96277	1
CMC.DLPFC	NEIL1	15	75639330	75647592	0.1002	rs34608804	-2.34	rs7175852	0.0172	4.84	0.09	236	236	bslmm	0.029	0.00021	-0.6048	0.545344	chr15:75641680:75644665	0.895326	1
CMC.DLPFC	NEIL1	15	75639330	75647592	0.0461	rs34608804	-2.32	rs5745908	0.0142	4.22	0.18	234	11	enet	0.038	2e-05	0.4728	0.636382	chr15:75644571:75644665	0.918508	1
CMC.DLPFC	MAN2C1	15	75648132	75660968	0.0625	rs34608804	-2.32	rs7182283	0.0919	-7.09	1.763	231	8	enet	0.096	1.7e-11	-1.0576	0.29024	chr15:75650685:75650803	0.789799	1
CMC.DLPFC	MAN2C1	15	75648132	75660968	0.1091	rs34608804	-2.32	rs7182283	0.071	6.35	1.763	231	231	blup	0.079	1.2e-09	1.3568	0.174849	chr15:75650685:75650848	0.699136	1
CMC.DLPFC	MAN2C1	15	75648132	75660968	0.0605	rs34608804	-2.36	rs3812944	0.00458	-3.59	-1.708	234	11	enet	0.012	0.011	0.1045	0.916747	chr15:75651779:75651961	0.984297	1
CMC.DLPFC	SNUPN	15	75890423	75918719	0.0407	rs12443370	-2.3	rs11853141	0.00591	3.64	0.758	208	208	blup	0.024	0.00062	1.4099	0.158569	chr15:75891022:75892978	0.678236	1
CMC.DLPFC	SNUPN	15	75890423	75918719	0.0423	rs12443370	-2.3	rs2959842	0.0114	3.93	0.471	212	1	top1	0.011	0.014	0.471	0.637641	chr15:75891022:75897491	0.918508	1
CMC.DLPFC	SNUPN	15	75890423	75918719	0.0944	rs12443370	-2.3	rs8025681	0.104	6.9	-0.114	223	1	top1	0.1	2.1e-12	-0.114	0.909238	chr15:75913397:75914683	0.982395	1
CMC.DLPFC	SNUPN	15	75890423	75918719	0.0508	rs12443370	-2.3	rs3210683	0.0343	-4.51	-0.35	223	223	blup	0.037	2.5e-05	0.1864	0.852125	chr15:75913397:75918007	0.97209	1
CMC.DLPFC	SNUPN	15	75890423	75918719	0.0963	rs12443370	-2.3	rs8025681	0.0361	4.73	-0.114	223	1	top1	0.036	3.4e-05	-0.114	0.909238	chr15:75914831:75917677	0.982395	1
CMC.DLPFC	UBE2Q2	15	76135621	76193388	0.0779	rs12443370	-2.3	rs1039547	0.0385	4.69	0.241	286	29	enet	0.042	7.3e-06	1.1706	0.241766	chr15:76146828:76161292	0.761802	1
CMC.DLPFC	UBE2Q2	15	76135621	76193388	0.1159	rs12443370	-2.3	rs4886748	0.0733	6.04	-0.596	285	13	enet	0.073	4.1e-09	-0.8992	0.368545	chr15:76165909:76170302	0.818276	1
CMC.DLPFC	UBE2Q2	15	76135621	76193388	0.0587	rs12443370	-2.3	rs10851884	0.0501	5.22	0.287	293	1	top1	0.05	1.2e-06	0.287	0.774112	chr15:76175765:76191768	0.953172	1
CMC.DLPFC	NRG4	15	76234327	76304785	0.0352	rs12443370	-2.3	rs7174280	0.0114	-3.98	0.256	309	2	lasso	0.016	0.0044	-0.392	0.695081	chr15:76303627:76344408	0.933069	1
CMC.DLPFC	ETFA	15	76508628	76603810	0.0742	rs12443370	-2.3	rs2456050	0.0133	4.62	-1.31	281	281	blup	0.042	7.4e-06	-0.9101	0.362775	chr15:76584854:76587932	0.815745	1
CMC.DLPFC	ETFA	15	76508628	76603810	0.0491	rs12443370	-2.3	rs1850722	0.0539	-5.77	-1.207	281	1	top1	0.054	4.6e-07	1.207	0.227432	chr15:76585041:76587932	0.747886	1
CMC.DLPFC	ETFA	15	76508628	76603810	0.4697	rs12443370	-2.3	rs17361504	0.45	14.17	-0.982	281	10	lasso	0.51	5.6e-71	-1.0574	0.290336	chr15:76588078:76602273	0.789799	1
CMC.DLPFC	ETFA	15	76508628	76603810	0.0394	rs12443370	-2.3	rs2959850	0.0277	-5.08	-0.899	282	6	lasso	0.039	1.6e-05	1.2862	0.19839	chr15:76588078:76603691	0.722171	1
CMC.DLPFC	ETFA	15	76508628	76603810	0.3477	rs12443370	-2.3	rs12439484	0.386	13.16	-0.998	280	33	enet	0.42	2.4e-54	-1.0084	0.313285	chr15:76602405:76603691	0.795672	1
CMC.DLPFC	SCAPER	15	76640526	77176217	0.0611	rs16967958	2.07	rs12437627	0.0585	-5.65	-1.205	283	283	bslmm	0.067	2.1e-08	0.7271	0.467173	chr15:76958130:76994099	0.861608	1
CMC.DLPFC	SCAPER	15	76640526	77176217	0.0704	rs4886794	-1.95	rs2469204	0.00351	-4.26	-0.493	261	261	bslmm	0.039	1.8e-05	-0.5633	0.573258	chr15:77021078:77025570	0.90297	1
CMC.DLPFC	SCAPER	15	76640526	77176217	0.0449	rs4886794	-1.95	rs2469232	0.0206	4.02	-1.012	263	1	top1	0.021	0.0014	-1.012	0.311538	chr15:77025725:77057302	0.795048	1
CMC.DLPFC	SCAPER	15	76640526	77176217	0.3807	rs4886509	-1.81	rs9635380	0.583	16.29	-0.338	240	18	enet	0.59	1.4e-87	-0.5728	0.566795	chr15:77176217:77196955	0.902856	1
CMC.DLPFC	SCAPER	15	76640526	77176217	0.3346	rs4886509	-1.81	rs9635380	0.54	-15.56	-0.338	240	7	lasso	0.54	1.9e-77	0.5923	0.553657	chr15:77176217:77197640	0.901208	1
CMC.DLPFC	SCAPER	15	76640526	77176217	0.2795	rs4886509	-1.81	rs907593	0.533	15.48	-1.479	233	8	lasso	0.53	1.9e-75	-0.8213	0.411492	chr15:77197132:77197640	0.840211	1
CMC.DLPFC	TSPAN3	15	77336359	77363570	0.2217	rs2055902	2.45	rs17394448	0.139	-7.92	1.103	253	23	enet	0.2	1.1e-23	-0.7472	0.454926	chr15:77348597:77363234	0.854895	1
CMC.DLPFC	TSPAN3	15	77336359	77363570	0.4936	rs2055902	2.45	rs17394448	0.235	10.33	1.103	260	260	bslmm	0.39	7.5e-49	0.9871	0.323609	chr15:77348597:77376189	0.799421	1
CMC.DLPFC	PEAK1	15	77400497	77712446	0.0435	rs2055902	2.45	rs17384857	0.0197	-4.08	-0.815	290	290	bslmm	0.035	4.2e-05	0.3544	0.723009	chr15:77544868:77547663	0.939842	1
CMC.DLPFC	PEAK1	15	77400497	77712446	0.0761	rs8040813	-2.84	rs17471480	0.0905	-6.48	0.153	302	1	top1	0.09	6.1e-11	-0.153	0.878398	chr15:77544868:77578765	0.975466	1
CMC.DLPFC	PEAK1	15	77400497	77712446	0.0503	rs8040813	-2.84	rs17394448	0.0414	4.56	1.103	298	1	top1	0.041	9.4e-06	1.103	0.270027	chr15:77576372:77577300	0.781881	1
CMC.DLPFC	PEAK1	15	77400497	77712446	0.2143	rs8040813	-2.84	rs12904384	0.212	9.78	1.004	298	298	blup	0.22	2.1e-26	0.765	0.444284	chr15:77577397:77578765	0.848962	1
CMC.DLPFC	PEAK1	15	77400497	77712446	0.1113	rs8040813	-2.84	rs7162362	0.113	-7.31	1.531	298	12	lasso	0.12	2.4e-14	-1.2893	0.197311	chr15:77577420:77578765	0.722171	1
CMC.DLPFC	IDH3A	15	78441718	78462884	0.1211	rs1561807	3.19	rs3825847	0.0831	7.17	-0.242	409	10	enet	0.13	1e-14	-0.6747	0.499865	chr15:78447617:78449250	0.876507	1
CMC.DLPFC	IDH3A	15	78441718	78462884	0.2223	rs1561807	3.19	rs3825847	0.117	-7.94	-0.242	409	6	lasso	0.2	7e-24	0.6858	0.492865	chr15:78447617:78449890	0.872616	1
CMC.DLPFC	IDH3A	15	78441718	78462884	0.1588	rs1561807	3.19	rs11631653	0.117	-7.32	0.581	409	5	lasso	0.15	1.4e-17	-0.7192	0.471993	chr15:78449504:78449890	0.863393	1
CMC.DLPFC	ACSBG1	15	78463186	78527049	0.0882	rs1561807	3.19	rs12900333	0.00172	3.77	-0.179	411	411	bslmm	0.016	0.0046	0.2825	0.777576	chr15:78518947:78526713	0.953845	1
CMC.DLPFC	DNAJA4	15	78556486	78574538	0.1509	rs1561807	3.19	rs2037347	0.124	-7.69	0.382	404	1	top1	0.12	1.3e-14	-0.382	0.702461	chr15:78557237:78562839	0.935753	1
CMC.DLPFC	DNAJA4	15	78556486	78574538	0.1347	rs1561807	3.19	rs2037347	0.122	7.51	0.382	404	1	top1	0.12	2.1e-14	0.382	0.702461	chr15:78558635:78562839	0.935753	1
CMC.DLPFC	WDR61	15	78575577	78591940	0.1311	rs1561807	3.19	rs7183765	0.101	-6.92	0.577	399	3	lasso	0.11	7.3e-13	-0.68	0.496535	chr15:78570643:78580631	0.874358	1
CMC.DLPFC	PSMA4	15	78832746	78841563	0.1819	rs1561807	3.19	rs3813570	0.189	9.77	0.9	424	424	bslmm	0.2	8.9e-24	0.8129	0.416297	chr15:78832805:78834247	0.842599	1
CMC.DLPFC	PSMA4	15	78832746	78841563	0.1347	rs1561807	3.19	rs3813570	0.151	-8.71	0.9	424	2	lasso	0.16	4.2e-18	-0.8759	0.381076	chr15:78832881:78834247	0.823475	1
CMC.DLPFC	PSMA4	15	78832746	78841563	0.0578	rs1561807	3.19	rs12903150	0.00698	-4.56	-2.029	422	422	blup	0.024	0.00063	2.5755	0.010008	chr15:78839040:78841132	0.291159	1
CMC.DLPFC	MORF4L1	15	79165122	79190081	0.0965	rs7167269	2.71	rs4389111	0.0196	-4.87	-0.123	427	12	enet	0.022	0.00092	0.5357	0.592185	chr15:79172921:79178483	0.910182	1
CMC.DLPFC	CTSH	15	79214091	79237420	0.098	rs7167269	2.71	rs12148472	0.0546	-5.26	0.591	433	1	top1	0.055	4e-07	-0.591	0.55452	chr15:79229765:79231482	0.901272	1
CMC.DLPFC	MTHFS	15	80135888	80189627	0.0789	rs17183085	3.74	rs2163005	0.0337	4.42	1.031	585	1	top1	0.034	6.1e-05	1.031	0.302541	chr15:80181696:80199971	0.791729	1
CMC.DLPFC	ZFAND6	15	80351909	80430735	0.0663	rs1987102	-3.19	rs6495489	0.02	-4.08	-0.634	545	3	lasso	0.037	2.8e-05	0.9313	0.35171	chr15:80364989:80365608	0.810735	1
CMC.DLPFC	ARNT2	15	80696691	80890277	0.0655	rs925110	3.38	rs7167664	0.00479	-4.3	-1.498	506	506	blup	0.016	0.0046	0.9449	0.344705	chr15:80733719:80735178	0.806325	1
CMC.DLPFC	ARNT2	15	80696691	80890277	0.1089	rs925110	3.38	rs3936145	0.0386	5.28	-1.687	509	509	bslmm	0.045	4.1e-06	-1.1379	0.255158	chr15:80733719:80743221	0.771221	1
CMC.DLPFC	CPEB1	15	83211950	83316728	0.0673	rs12438678	-2.87	rs783544	0.0896	6.68	0.999	195	1	top1	0.09	7.7e-11	0.999	0.317795	chr15:83240282:83240384	0.797639	1
CMC.DLPFC	AP3B2	15	83328032	83378635	0.2087	rs12438678	-2.87	rs2099259	0.0598	6.61	0.813	223	27	enet	0.13	3.6e-15	-0.4587	0.646482	chr15:83333695:83333999	0.919557	1
CMC.DLPFC	AP3B2	15	83328032	83378635	0.1412	rs12438678	-2.87	rs2099259	0.0592	-6.75	0.813	223	19	enet	0.12	5.2e-14	-0.0952	0.924161	chr15:83333695:83334209	0.988186	1
CMC.DLPFC	AP3B2	15	83328032	83378635	0.0897	rs12438678	-2.87	rs4779050	0.0591	5.95	1.786	223	12	enet	0.063	4.7e-08	0.3469	0.728692	chr15:83334055:83334209	0.940735	1
CMC.DLPFC	C15orf40	15	83657714	83680393	0.3806	rs12438678	-2.87	rs869498	0.442	14.02	-1.096	322	7	lasso	0.44	3.4e-58	-0.8106	0.417623	chr15:83660798:83677300	0.842599	1
CMC.DLPFC	C15orf40	15	83657714	83680393	0.042	rs12438678	-2.87	rs2123157	0.0368	-5.41	-0.552	322	1	top1	0.037	2.9e-05	0.552	0.580948	chr15:83664136:83677300	0.906915	1
CMC.DLPFC	TM6SF1	15	83776323	83806111	0.0376	rs17158873	3.34	rs12442894	0.0242	5.24	0.65	359	359	blup	0.03	0.00015	0.3119	0.755107	chr15:83793528:83796110	0.94856	1
CMC.DLPFC	SH3GL3	15	84116090	84287493	0.0576	rs17158873	3.34	rs4310815	-0.00227	3.21	-1.231	377	377	bslmm	0.0074	0.039	-0.995	0.319749	chr15:84116330:84228005	0.799091	1
CMC.DLPFC	UBE2Q2P1	15	85070426	85114026	0.1916	rs4842994	3.15	rs11259942	0.141	-8.89	0.327	364	4	lasso	0.19	4e-22	-0.2025	0.83949	chr15:85081847:85082935	0.970868	1
CMC.DLPFC	UBE2Q2P1	15	85070426	85114026	0.3862	rs4842994	3.15	rs11638788	0.228	10.99	-0.266	365	365	bslmm	0.33	2.9e-40	-0.6652	0.505903	chr15:85081847:85085376	0.880685	1
CMC.DLPFC	UBE2Q2P1	15	85070426	85114026	0.2438	rs4842994	3.15	rs11638788	0.191	-10.02	-0.266	362	28	enet	0.25	1.3e-29	0.1986	0.842566	chr15:85083019:85085376	0.971026	1
CMC.DLPFC	UBE2Q2P1	15	85070426	85114026	0.122	rs4842994	3.15	rs11638788	0.0897	-6.67	-0.266	362	11	enet	0.093	3.6e-11	0.2796	0.779819	chr15:85085515:85089417	0.954778	1
CMC.DLPFC	UBE2Q2P1	15	85070426	85114026	0.1182	rs4842994	3.15	rs11638788	0.0861	6.55	-0.266	362	11	enet	0.095	1.9e-11	-0.274	0.784056	chr15:85085515:85089452	0.956219	1
CMC.DLPFC	WDR73	15	85186011	85197524	0.0422	rs4842994	3.15	rs2241645	-0.00213	3.21	-0.302	382	382	blup	0.012	0.012	-0.0789	0.937136	chr15:85186954:85188466	0.98992	1
CMC.DLPFC	WDR73	15	85186011	85197524	0.0528	rs4842994	3.15	rs2879971	0.0518	-5.58	0.403	382	1	top1	0.052	7.8e-07	-0.403	0.686948	chr15:85186954:85188702	0.930813	1
CMC.DLPFC	WDR73	15	85186011	85197524	0.1256	rs4842994	3.15	rs4842978	0.0929	6.72	2.021	382	12	enet	0.11	6e-13	0.8705	0.384009	chr15:85196930:85197257	0.827777	1
CMC.DLPFC	SEC11A	15	85212767	85259691	0.0587	rs4842994	3.15	rs12900078	0.000163	-3.68	0.817	389	389	bslmm	0.023	0.00087	-2.5376	0.011162	chr15:85214013:85230856	0.307223	1
CMC.DLPFC	PDE8A	15	85523743	85682376	0.0963	rs4842994	3.15	rs8032301	0.0633	5.59	0.27	505	1	top1	0.063	4.7e-08	0.27	0.78716	chr15:85661070:85664028	0.956219	1
CMC.DLPFC	AKAP13	15	85923846	86292589	0.0714	rs1444307	-2.97	rs338500	0.0269	-4.76	2.501	523	8	enet	0.055	3.7e-07	-1.6166	0.105968	chr15:86199018:86205619	0.625611	1
CMC.DLPFC	AKAP13	15	85923846	86292589	0.1559	rs1444307	-2.97	rs11635152	0.0941	-7.45	-0.546	523	523	bslmm	0.14	4.3e-16	0.6425	0.520569	chr15:86199018:86207794	0.883332	1
CMC.DLPFC	AKAP13	15	85923846	86292589	0.0621	rs1444307	-2.97	rs11634177	0.0234	-5.16	1.268	522	522	blup	0.035	4.3e-05	-1.4365	0.150855	chr15:86205684:86207794	0.673957	1
CMC.DLPFC	AKAP13	15	85923846	86292589	0.1564	rs1444307	-2.97	rs17571078	0.119	-7.8	-0.799	527	1	top1	0.12	4.8e-14	0.799	0.42429	chr15:86213061:86225389	0.846022	1
CMC.DLPFC	AKAP13	15	85923846	86292589	0.1142	rs1444307	-2.97	rs17638180	0.0869	6.99	-0.813	523	1	top1	0.087	1.5e-10	-0.813	0.416218	chr15:86220329:86225389	0.842599	1
CMC.DLPFC	AKAP13	15	85923846	86292589	0.0475	rs8042880	-3.04	rs11073502	0.0107	-4.11	1.811	526	526	blup	0.022	0.00096	-0.8664	0.386262	chr15:86228104:86236508	0.828412	1
CMC.DLPFC	AKAP13	15	85923846	86292589	0.055	rs8042880	-3.04	rs11073502	0.00669	4	1.811	525	525	blup	0.025	0.00044	0.7085	0.47863	chr15:86233335:86236508	0.86725	1
CMC.DLPFC	AKAP13	15	85923846	86292589	0.0864	rs8042880	-3.04	rs338525	0.0269	-5.08	0.377	548	6	lasso	0.027	0.00027	-0.922	0.356503	chr15:86270694:86273744	0.811841	1
CMC.DLPFC	NTRK3	15	88419987	88799962	0.1	rs11852633	-4.14	rs1435403	0.0523	5.25	2.724	480	4	lasso	0.054	5e-07	2.4103	0.015938	chr15:88428966:88472422	0.36613	1
CMC.DLPFC	POLG	15	89859535	89878026	0.0766	rs11857014	4.28	rs17803620	0.0476	-5.07	2.672	459	1	top1	0.048	2.1e-06	-2.672	0.00754	chr15:89860058:89861772	0.252688	1
CMC.DLPFC	AP3S2	15	90373830	90437617	0.1534	rs11857014	3.6	rs3803534	0.038	-5.54	0.292	411	5	lasso	0.066	2.2e-08	0.1053	0.91617	chr15:90414778:90420538	0.984297	1
CMC.DLPFC	AP3S2	15	90373830	90437617	0.0979	rs11857014	3.56	rs1371135	0.0462	5.1	-0.196	417	1	top1	0.046	2.9e-06	-0.196	0.84461	chr15:90414778:90431753	0.97209	1
CMC.DLPFC	AP3S2	15	90373830	90437617	0.1676	rs11857014	3.58	rs2043880	0.117	-7.79	0.015	416	416	bslmm	0.13	8.9e-15	0.3491	0.727009	chr15:90420656:90431753	0.940567	1
CMC.DLPFC	IQGAP1	15	90931472	91045475	0.1039	rs17514846	-3.77	rs6496675	0.0885	7.05	-0.225	395	1	top1	0.088	1e-10	-0.225	0.821979	chr15:90972898:90974453	0.966286	1
CMC.DLPFC	IQGAP1	15	90931472	91045475	0.1041	rs17514846	-3.77	rs6496675	0.0898	-7.51	-0.225	395	25	enet	0.11	1.3e-12	-0.2286	0.819161	chr15:90972898:90976951	0.966151	1
CMC.DLPFC	IQGAP1	15	90931472	91045475	0.0973	rs17514846	-3.77	rs6496675	0.064	7.15	-0.225	395	6	lasso	0.11	6.4e-13	0.1827	0.855014	chr15:90974484:90976951	0.97209	1
CMC.DLPFC	IQGAP1	15	90931472	91045475	0.1449	rs17514846	-3.77	rs16944518	0.0861	-6.63	0.643	397	397	bslmm	0.098	9.8e-12	-1.8547	0.063638	chr15:90982631:90983734	0.540222	1
CMC.DLPFC	IQGAP1	15	90931472	91045475	0.1076	rs17514846	-3.77	rs16944518	0.0619	5.59	0.643	397	397	bslmm	0.063	5.5e-08	0.8233	0.41034	chr15:90983074:90983734	0.840211	1
CMC.DLPFC	PRC1	15	91509267	91537881	0.0726	rs11073964	3.8	rs6496724	0.0137	4.03	1.562	470	470	bslmm	0.026	0.00043	2.5924	0.00953	chr15:91512350:91512677	0.284273	1
CMC.DLPFC	VPS33B	15	91541773	91565833	0.058	rs11073964	3.8	rs6496799	0.00211	3.84	0.874	476	476	bslmm	0.009	0.025	0.6949	0.487132	chr15:91549959:91550180	0.871272	1
CMC.DLPFC	SV2B	15	91643181	91844539	0.0955	rs11073964	3.8	rs2520605	0.0686	-5.71	0.54	548	1	top1	0.069	1.3e-08	-0.54	0.589197	chr15:91645550:91769103	0.909342	1
CMC.DLPFC	TTC23	15	99676527	99791428	0.047	rs8034284	3.4	rs12901518	0.00622	4.12	-1.268	551	551	bslmm	0.012	0.014	-1.2279	0.21947	chr15:99768937:99789827	0.743028	1
CMC.DLPFC	MEF2A	15	100106132	100256629	0.0675	rs1005844	2.54	rs11247119	0.0591	5.91	0.899	491	1	top1	0.059	1.3e-07	0.899	0.368653	chr15:100215663:100230446	0.818276	1
CMC.DLPFC	MEF2A	15	100106132	100256629	0.1272	rs1005844	2.54	rs167805	0.0901	-6.9	0.492	494	3	lasso	0.091	5.1e-11	-0.7768	0.437276	chr15:100230633:100243567	0.848286	1
CMC.DLPFC	MEF2A	15	100106132	100256629	0.1101	rs1005844	2.54	rs2033546	0.0857	6.4	1.117	498	1	top1	0.086	2e-10	1.117	0.263994	chr15:100230633:100246934	0.777277	1
CMC.DLPFC	LYSMD4	15	100255905	100273626	0.1841	rs1005844	2.54	rs11247123	0.172	8.77	1.952	502	16	enet	0.18	4e-21	1.5525	0.120539	chr15:100258027:100260530	0.649657	1
CMC.DLPFC	LYSMD4	15	100255905	100273626	0.1414	rs1005844	2.54	rs6598265	0.0905	-6.53	-0.419	502	20	enet	0.11	8.6e-13	-0.3287	0.742373	chr15:100258027:100260989	0.945238	1
CMC.DLPFC	LYSMD4	15	100255905	100273626	0.0481	rs1005844	2.54	rs2727106	-0.00107	3.13	1.185	497	497	bslmm	0.0062	0.053	0.2823	0.777714	chr15:100269936:100271378	0.953845	1
CMC.DLPFC	LYSMD4	15	100255905	100273626	0.0839	rs1005844	2.54	rs6598265	0.059	6.51	-0.419	498	8	lasso	0.07	8.6e-09	0.243	0.80801	chr15:100272212:100273134	0.962618	1
CMC.DLPFC	LYSMD4	15	100255905	100273626	0.1203	rs1005844	2.54	rs12898636	0.0475	6.45	0.334	499	9	enet	0.091	6e-11	-0.1751	0.86102	chr15:100273233:100273550	0.972526	1
CMC.DLPFC	LINS	15	101109427	101142445	0.575	rs1532765	3.41	rs3764198	0.609	16.43	-0.142	592	1	top1	0.61	3e-92	-0.142	0.88708	chr15:101110322:101110566	0.977922	1
CMC.DLPFC	LINS	15	101109427	101142445	0.0775	rs1532765	3.41	rs3794503	0.00238	4.45	3.256	592	10	enet	0.014	0.0066	2.1107	0.034797	chr15:101110322:101110656	0.467281	1
CMC.DLPFC	LINS	15	101109427	101142445	0.3134	rs1532765	3.41	rs1493652	0.252	-10.67	-0.143	593	593	bslmm	0.27	1.6e-32	-0.6851	0.4933	chr15:101110322:101112099	0.872616	1
CMC.DLPFC	LINS	15	101109427	101142445	0.2652	rs1532765	3.41	rs8029054	0.223	10.01	0.133	593	593	bslmm	0.23	4.6e-27	0.7416	0.458326	chr15:101110865:101112099	0.85769	1
CMC.DLPFC	LINS	15	101109427	101142445	0.0484	rs1532765	3.41	rs2131659	0.0327	-4.7	-2.228	593	1	top1	0.033	7.6e-05	2.228	0.025881	chr15:101114446:101115192	0.427309	1
CMC.DLPFC	CHSY1	15	101715927	101792137	0.0735	rs1030	-3.73	rs7181644	0.00883	-3.7	-0.123	641	38	enet	0.033	8e-05	-0.1405	0.888262	chr15:101719185:101728198	0.977922	1
CMC.DLPFC	CHSY1	15	101715927	101792137	0.0983	rs1030	-3.73	rs8043304	0.00437	4.61	0.467	663	663	blup	0.036	3.5e-05	0.408	0.68324	chr15:101719185:101775287	0.929901	1
CMC.DLPFC	CHSY1	15	101715927	101792137	0.0739	rs1030	-3.73	rs8028597	0.0477	5.31	-0.779	658	1	top1	0.048	2.1e-06	-0.779	0.43598	chr15:101728424:101775287	0.848286	1
CMC.DLPFC	SNRPA1	15	101821714	101835460	0.0976	rs1030	-3.73	rs4965816	0.086	-6.43	1.492	610	1	top1	0.086	1.8e-10	-1.492	0.135699	chr15:101827907:101830019	0.662081	1
CMC.DLPFC	TM2D3	15	102173179	102192594	0.0683	rs1030	-3.73	rs8031873	0.0311	4.67	-0.323	438	1	top1	0.031	0.00011	-0.323	0.746695	chr15:102191976:102192474	0.946863	1
CMC.DLPFC	TARSL2	15	102193954	102264645	0.2774	rs1030	-3.73	rs572705	0.381	13.17	1.409	438	1	top1	0.38	3.7e-48	1.409	0.158835	chr15:102194933:102196070	0.678236	1
CMC.DLPFC	TARSL2	15	102193954	102264645	0.3344	rs1030	-3.73	rs572705	0.471	-14.54	1.409	438	1	top1	0.47	3.7e-63	-1.409	0.158835	chr15:102194933:102197125	0.678236	1
CMC.DLPFC	TARSL2	15	102193954	102264645	0.2278	rs1030	-3.73	rs2956846	0.32	12.04	1.297	437	1	top1	0.32	4.7e-39	1.297	0.194631	chr15:102196223:102197125	0.720176	1
CMC.DLPFC	TARSL2	15	102193954	102264645	0.0668	rs1030	-3.73	rs572705	0.0617	-5.49	1.409	401	1	top1	0.062	7e-08	-1.409	0.158835	chr15:102226265:102241289	0.678236	1
CMC.DLPFC	TARSL2	15	102193954	102264645	0.0706	rs1030	-3.73	rs572705	0.0549	5.56	1.409	396	396	blup	0.059	1.4e-07	1.6844	0.092108	chr15:102239638:102241289	0.606973	1
CMC.DLPFC	TARSL2	15	102193954	102264645	0.0479	rs1030	-3.73	rs8035859	0.0244	4.48	-0.251	392	1	top1	0.024	0.00057	-0.251	0.801814	chr15:102252204:102261329	0.962231	1
CMC.DLPFC	PIGQ	16	617031	634136	0.0741	rs17139376	3.39	rs7204088	0.0355	5.94	0.324	468	468	blup	0.038	2e-05	1.67883	0.09319	chr16:630972:632883	0.606973	1
CMC.DLPFC	PIGQ	16	617031	634136	0.0979	rs17139376	3.39	rs2269561	0.0246	-4.65	0.195	467	467	bslmm	0.041	1.1e-05	2.40741	0.01607	chr16:632309:632883	0.36756	1
CMC.DLPFC	RAB40C	16	639356	679273	0.0803	rs17139376	3.39	rs7189540	0.0633	6.11	0.766	470	1	top1	0.063	4.8e-08	0.766	0.44368	chr16:640433:646317	0.848962	1
CMC.DLPFC	RAB40C	16	639356	679273	0.0836	rs17139376	3.39	rs7189540	0.0472	5.2	0.766	472	1	top1	0.047	2.3e-06	0.766	0.44368	chr16:646448:667208	0.848962	1
CMC.DLPFC	C16orf13	16	684428	686347	0.1186	rs17139376	3.39	rs2562189	-0.00217	-3.82	-1.172	463	463	blup	0.0012	0.22	-0.61305	0.53984	chr16:684797:686094	0.891671	1
CMC.DLPFC	C16orf13	16	684428	686347	0.0787	rs17139376	3.39	rs556179	0.0127	-4.05	0.779	462	462	blup	0.03	0.00016	1.07703	0.28147	chr16:685340:686094	0.788103	1
CMC.DLPFC	FAM173A	16	771141	772590	0.1411	rs17139376	3.39	rs12599130	0.154	8.65	0.841	464	1	top1	0.15	5e-18	0.841	0.40035	chr16:771941:772084	0.835607	1
CMC.DLPFC	FAM173A	16	771141	772590	0.1986	rs17139376	3.39	rs12599130	0.194	-9.41	0.841	464	1	top1	0.19	1.1e-22	-0.841	0.40035	chr16:772083:772309	0.835607	1
CMC.DLPFC	FAM173A	16	771141	772590	0.2103	rs17139376	3.39	rs12599130	0.232	10.33	0.841	464	1	top1	0.23	2.4e-27	0.841	0.40035	chr16:772134:772309	0.835607	1
CMC.DLPFC	HAGHL	16	776957	779715	0.174	rs17139376	3.39	rs9928077	0.11	7.41	1.457	463	3	lasso	0.11	1.5e-13	1.4995	0.13374	chr16:778604:778797	0.660404	1
CMC.DLPFC	LMF1	16	903634	1031318	0.0629	rs17139376	3.39	rs3809671	0.0701	5.78	-0.865	448	1	top1	0.07	9.1e-09	-0.865	0.38704	chr16:1004666:1031145	0.828492	1
CMC.DLPFC	UBE2I	16	1359153	1377019	0.7107	rs2667666	2.84	rs2268049	0.52	15.21	-0.2232	458	23	enet	0.55	2e-79	-0.52606	0.59885	chr16:1362559:1364021	0.912263	1
CMC.DLPFC	UBE2I	16	1359153	1377019	0.1001	rs2667666	2.84	rs2268049	0.0744	-6.7	-0.2232	458	5	enet	0.087	1.3e-10	0.05851	0.95334	chr16:1362604:1364021	0.991934	1
CMC.DLPFC	BAIAP3	16	1383605	1399442	0.0907	rs2667666	2.84	rs8054315	0.0576	-5.57	0.502	457	457	bslmm	0.061	7.9e-08	-1.16385	0.24448	chr16:1388990:1389114	0.763554	1
CMC.DLPFC	BAIAP3	16	1383605	1399442	0.0895	rs2667666	2.84	rs8054315	0.0566	5.49	0.502	457	457	bslmm	0.06	1e-07	1.15661	0.24743	chr16:1388990:1389165	0.766248	1
CMC.DLPFC	BAIAP3	16	1383605	1399442	0.0407	rs2667666	2.84	rs8063431	0.00901	-3.45	-0.445	457	457	bslmm	0.024	0.00068	0.72203	0.47028	chr16:1389245:1389581	0.863256	1
CMC.DLPFC	BAIAP3	16	1383605	1399442	0.4001	rs2667666	2.84	rs7185635	0.281	-11.64	-0.127	461	36	enet	0.32	5.9e-39	0.456	0.64839	chr16:1396685:1396848	0.919557	1
CMC.DLPFC	BAIAP3	16	1383605	1399442	0.3954	rs2667666	2.84	rs4984814	0.289	11.5	-0.066	461	30	enet	0.3	6.7e-37	-0.30126	0.76322	chr16:1396685:1396935	0.949621	1
CMC.DLPFC	UNKL	16	1413205	1464705	0.0708	rs2667666	2.84	rs1810481	-0.00139	3.44	1.819	493	493	bslmm	0.0065	0.049	0.22785	0.81976	chr16:1453345:1464616	0.966151	1
CMC.DLPFC	CLCN7	16	1494933	1525085	0.1272	rs2667666	2.84	rs2235580	0.0234	-4.59	0.07	471	11	enet	0.068	1.6e-08	-1.37149	0.17022	chr16:1509188:1510419	0.69739	1
CMC.DLPFC	MRPS34	16	1821895	1823140	0.3793	rs13337626	3.69	rs2575329	0.387	13.63	0.334	468	16	enet	0.41	2.6e-53	0.39387	0.69368	chr16:1822647:1822800	0.932593	1
CMC.DLPFC	HAGH	16	1859103	1877195	0.3042	rs12921326	3.67	rs1624387	0.44	-13.98	-0.415	473	1	top1	0.44	1e-57	0.415	0.67814	chr16:1859383:1859755	0.928111	1
CMC.DLPFC	HAGH	16	1859103	1877195	0.4877	rs12921326	3.67	rs1624387	0.65	16.96	-0.415	473	1	top1	0.65	9e-103	-0.415	0.67814	chr16:1859447:1859755	0.928111	1
CMC.DLPFC	HAGH	16	1859103	1877195	0.1642	rs13337626	3.74	rs3743854	0.234	-10.26	-0.627	472	472	bslmm	0.25	8e-30	0.33927	0.73441	chr16:1873038:1876508	0.942293	1
CMC.DLPFC	HAGH	16	1859103	1877195	0.1409	rs13337626	3.74	rs3743854	0.169	8.76	-0.627	472	472	bslmm	0.18	4.6e-21	-0.28141	0.7784	chr16:1873038:1876713	0.954184	1
CMC.DLPFC	SLC9A3R2	16	2076868	2089027	0.1041	rs12921326	3.67	rs11876	0.0856	6.66	-0.328	393	1	top1	0.086	2e-10	-0.328	0.74291	chr16:2087601:2087758	0.945238	1
CMC.DLPFC	PKD1	16	2138710	2185899	0.0394	rs12921326	3.67	rs9935429	0.008	4.24	3.197	372	2	lasso	0.009	0.025	2.4243	0.01534	chr16:2141855:2142048	0.3608	1
CMC.DLPFC	PKD1	16	2138710	2185899	0.0358	rs12921326	3.67	rs30988	0.00261	-4.07	0.172	372	3	lasso	0.0072	0.041	-1.57155	0.11606	chr16:2141907:2142048	0.64359	1
CMC.DLPFC	PKD1	16	2138710	2185899	0.028	rs12921326	3.67	rs4420529	0.0143	-4.09	0.662	372	3	lasso	0.016	0.0045	-0.62409	0.53257	chr16:2147985:2149645	0.88964	1
CMC.DLPFC	PKD1	16	2138710	2185899	0.0363	rs12921326	3.67	rs889495	0.0119	4.1	-0.75	372	372	bslmm	0.017	0.0037	-1.90887	0.05628	chr16:2150567:2152382	0.528388	1
CMC.DLPFC	PKD1	16	2138710	2185899	0.0699	rs12921326	3.67	rs36227	0.0206	4.25	0.76	371	371	bslmm	0.035	4.9e-05	0.95392	0.34013	chr16:2152257:2152382	0.805445	1
CMC.DLPFC	MLST8	16	2255177	2259418	0.1416	rs12921326	3.67	rs27699	0.158	-8.97	0.581	353	5	lasso	0.16	4.2e-19	-0.33426	0.73819	chr16:2256410:2256480	0.944173	1
CMC.DLPFC	MLST8	16	2255177	2259418	0.0745	rs12921326	3.67	rs27699	0.0252	4.83	0.581	353	5	lasso	0.031	0.00012	1.71461	0.08642	chr16:2256410:2256485	0.596526	1
CMC.DLPFC	MLST8	16	2255177	2259418	0.0501	rs12921326	3.67	rs27384	0.0274	4.59	-0.532	353	1	top1	0.027	0.00028	-0.532	0.59473	chr16:2256410:2256498	0.910876	1
CMC.DLPFC	PDPK1	16	2587964	2653191	0.229	rs12921326	3.67	rs11648529	0.146	8.49	-0.513	288	3	lasso	0.19	1.2e-22	-0.98266	0.32577	chr16:2633586:2633832	0.801691	1
CMC.DLPFC	PDPK1	16	2587964	2653191	0.1824	rs12921326	3.67	rs11648529	0.135	-7.98	-0.513	290	12	enet	0.16	5.3e-19	1.04936	0.29401	chr16:2633586:2636677	0.790952	1
CMC.DLPFC	HCFC1R1	16	3072625	3074287	0.0524	rs40363	-3.38	rs37819	0.000814	-3.35	1.318	359	359	bslmm	0.012	0.011	-0.31692	0.75131	chr16:3072999:3073848	0.948272	1
CMC.DLPFC	ZNF75A	16	3355432	3368576	0.0471	rs8061528	3.68	rs2641787	-0.000128	-3.41	1.703	385	385	bslmm	0.0038	0.1	-0.48923	0.62468	chr16:3362768:3363049	0.917166	1
CMC.DLPFC	CLUAP1	16	3550944	3589051	0.1658	rs8052927	3.81	rs3751837	0.165	8.67	3.139	367	1	top1	0.16	3.1e-19	3.139	0.0017	chr16:3582841:3583099	0.136496	1
CMC.DLPFC	CLUAP1	16	3550944	3589051	0.2471	rs8052927	4.05	rs3751837	0.287	-11.4	3.139	369	1	top1	0.29	1.7e-34	-3.139	0.0017	chr16:3582841:3586122	0.136496	1
CMC.DLPFC	CLUAP1	16	3550944	3589051	0.1714	rs8052927	4.05	rs3751837	0.233	10.21	3.139	369	2	lasso	0.23	1.6e-27	3.14403	0.00167	chr16:3583155:3586122	0.136496	1
CMC.DLPFC	NMRAL1	16	4511694	4524896	0.071	rs3888627	2.94	rs3747584	0.0165	4.86	0.853	428	428	blup	0.036	3.1e-05	-0.70267	0.48226	chr16:4516403:4519505	0.868316	1
CMC.DLPFC	NMRAL1	16	4511694	4524896	0.1042	rs3888627	2.94	rs8044698	0.0975	6.68	1.987	428	1	top1	0.097	1.1e-11	1.987	0.04692	chr16:4519466:4521315	0.507949	1
CMC.DLPFC	NMRAL1	16	4511694	4524896	0.1499	rs3888627	2.94	rs17137051	0.0993	7.41	1.972	434	4	lasso	0.15	2.7e-17	2.26181	0.02371	chr16:4519466:4524424	0.417589	1
CMC.DLPFC	NMRAL1	16	4511694	4524896	0.0497	rs3888627	2.94	rs2160567	0.0235	4.75	1.217	434	1	top1	0.023	0.00071	1.217	0.2236	chr16:4519699:4524094	0.744941	1
CMC.DLPFC	NMRAL1	16	4511694	4524896	0.1389	rs3888627	2.94	rs4786500	0.113	7.22	0.686	433	1	top1	0.11	2.1e-13	0.686	0.49271	chr16:4524167:4524411	0.872616	1
CMC.DLPFC	NMRAL1	16	4511694	4524896	0.1231	rs3888627	2.94	rs4786500	0.185	9.13	0.686	433	1	top1	0.18	1.5e-21	0.686	0.49271	chr16:4524167:4524424	0.872616	1
CMC.DLPFC	NMRAL1	16	4511694	4524896	0.2232	rs3888627	2.94	rs3761680	0.256	-10.88	1.09	433	1	top1	0.26	1.9e-30	-1.09	0.27571	chr16:4524167:4524555	0.787929	1
CMC.DLPFC	HMOX2	16	4524718	4560348	0.0497	rs3888627	2.94	rs2240668	0.03	4.14	-0.591	437	1	top1	0.03	0.00015	-0.591	0.55452	chr16:4533755:4555485	0.901272	1
CMC.DLPFC	MGRN1	16	4674824	4740975	0.0442	rs3888627	2.94	rs6500617	0.00391	-4.05	-0.097	422	422	blup	0.022	0.001	-0.31965	0.74924	chr16:4666576:4700366	0.948016	1
CMC.DLPFC	MGRN1	16	4674824	4740975	0.2996	rs3888627	2.94	rs841225	0.23	-10.53	-0.009	393	393	bslmm	0.24	1.6e-28	0.68527	0.49318	chr16:4733933:4736260	0.872616	1
CMC.DLPFC	MGRN1	16	4674824	4740975	0.209	rs3888627	2.94	rs1684588	0.203	9.95	-0.107	393	393	bslmm	0.22	2.2e-25	-0.29778	0.76587	chr16:4733933:4738797	0.949707	1
CMC.DLPFC	SEC14L5	16	5008317	5069156	0.1145	rs7192051	2.77	rs759191	0.113	-7.42	0.185	401	1	top1	0.11	2.4e-13	-0.185	0.85323	chr16:5008446:5009274	0.97209	1
CMC.DLPFC	NAGPA	16	5074844	5083942	0.1207	rs7194203	2.15	rs12929808	0.0321	-6.08	1.162	434	13	enet	0.097	1.2e-11	-1.32004	0.18682	chr16:5077199:5077847	0.714565	1
CMC.DLPFC	NAGPA	16	5074844	5083942	0.0814	rs7194203	2.15	rs7188856	0.0779	-6.21	-0.46	435	1	top1	0.078	1.3e-09	0.46	0.64552	chr16:5078186:5078881	0.919557	1
CMC.DLPFC	ABAT	16	8768443	8878432	0.243	rs4786261	3.73	rs2241103	0.199	-9.46	0.721	547	547	bslmm	0.21	3.8e-24	-0.57131	0.56779	chr16:8806919:8807348	0.902856	1
CMC.DLPFC	ABAT	16	8768443	8878432	0.1436	rs4786261	3.73	rs2241103	0.0836	-6.26	0.721	559	6	lasso	0.093	3e-11	-0.5881	0.55646	chr16:8806919:8829556	0.901272	1
CMC.DLPFC	ABAT	16	8768443	8878432	0.0918	rs4786261	3.73	rs1273394	0.0744	6.87	0.815	548	17	enet	0.14	4.3e-16	0.79526	0.42646	chr16:8807722:8808919	0.846022	1
CMC.DLPFC	GRIN2A	16	9847264	10276611	0.4068	rs16965266	3.23	rs3104703	0.379	12.99	0.28	679	22	enet	0.46	1.7e-61	1.49129	0.13589	chr16:10032408:10064600	0.662081	1
CMC.DLPFC	GRIN2A	16	9847264	10276611	0.2042	rs16965266	3.23	rs3104703	0.139	-7.9	0.28	815	815	bslmm	0.16	1e-18	-1.94084	0.05228	chr16:10032408:10273855	0.517297	1
CMC.DLPFC	ATF7IP2	16	10479911	10577495	0.1788	rs837697	-3.01	rs7205853	0.0929	-6.61	-0.365	615	5	lasso	0.1	5.8e-12	0.93336	0.35064	chr16:10513480:10522725	0.810735	1
CMC.DLPFC	ATF7IP2	16	10479911	10577495	0.078	rs837697	-3.01	rs1504884	0.0382	4.45	0.819	629	1	top1	0.038	2e-05	0.819	0.41279	chr16:10534319:10565967	0.840211	1
CMC.DLPFC	NUBP1	16	10837697	10863208	0.053	rs16958108	3.59	rs11074725	-0.00183	3.55	0.919	503	503	bslmm	0.0012	0.22	-1.05933	0.28945	chr16:10855716:10862904	0.789613	1
CMC.DLPFC	CLEC16A	16	11038344	11276046	0.0497	rs16958108	3.59	rs2286973	0.0133	4.12	1.464	564	1	top1	0.013	0.0085	1.464	0.14319	chr16:11118778:11133611	0.668104	1
CMC.DLPFC	BFAR	16	14726667	14763093	0.0335	rs7185689	3.03	rs35611097	-0.00161	-3.21	-0.176	176	176	bslmm	0.0077	0.036	1.69248	0.09055	chr16:14738466:14742245	0.605868	1
CMC.DLPFC	BFAR	16	14726667	14763093	0.088	rs7185689	3.03	rs35611097	0.0724	6.65	-0.176	176	5	lasso	0.086	1.9e-10	-0.62031	0.53505	chr16:14738466:14743661	0.88964	1
CMC.DLPFC	BFAR	16	14726667	14763093	0.0784	rs7185689	3.03	rs35611097	0.0401	5.67	-0.176	176	10	enet	0.052	7.7e-07	0.00637	0.99492	chr16:14738466:14748923	0.999018	1
CMC.DLPFC	PDXDC1	16	15068832	15233196	0.1862	rs153804	3.41	rs3803573	0.219	-9.98	1.958	106	106	bslmm	0.23	1.7e-26	-2.19796	0.02795	chr16:15092262:15095633	0.434058	1
CMC.DLPFC	PDXDC1	16	15068832	15233196	0.1962	rs153804	3.41	rs7200543	0.223	10.45	2.156	107	107	bslmm	0.24	6.5e-29	2.25465	0.02416	chr16:15095713:15098044	0.418484	1
CMC.DLPFC	PDXDC1	16	15068832	15233196	0.0795	rs153804	3.41	rs222133	0.00423	-4.12	-2.452	109	14	enet	0.039	1.7e-05	1.98758	0.04686	chr16:15123913:15125592	0.507949	1
CMC.DLPFC	PDXDC1	16	15068832	15233196	0.0705	rs153804	3.41	rs222133	0.0054	4.12	-2.452	134	11	enet	0.043	7.1e-06	-2.10636	0.03517	chr16:15123913:15232736	0.467281	1
CMC.DLPFC	NTAN1	16	15131709	15149936	0.03	rs153804	3.41	rs219426	-0.000294	3.06	0.048	106	106	blup	0.0087	0.028	-1.30484	0.19195	chr16:15135533:15141299	0.719611	1
CMC.DLPFC	MPV17L	16	15489610	15503543	0.1743	rs153804	3.41	rs1672811	0.0965	-6.76	-0.231	244	1	top1	0.097	1.4e-11	0.231	0.81731	chr16:15490064:15501681	0.966098	1
CMC.DLPFC	FOPNL	16	15959576	15982447	0.3512	rs153804	3.41	rs7205254	0.4	-13.32	-0.461	449	1	top1	0.4	5.1e-51	0.461	0.6448	chr16:15961373:15967348	0.919557	1
CMC.DLPFC	FOPNL	16	15959576	15982447	0.158	rs153804	3.41	rs17493434	0.106	-7.02	1.376	449	449	bslmm	0.11	4.7e-13	-1.31101	0.18986	chr16:15973745:15976806	0.717324	1
CMC.DLPFC	FOPNL	16	15959576	15982447	0.1412	rs153804	3.41	rs7205254	0.0975	6.9	-0.461	449	1	top1	0.098	1.1e-11	-0.461	0.6448	chr16:15973745:15977865	0.919557	1
CMC.DLPFC	FOPNL	16	15959576	15982447	0.1864	rs153804	3.41	rs3955408	0.138	8.1	-0.615	449	1	top1	0.14	3.8e-16	-0.615	0.53855	chr16:15978062:15982415	0.891386	1
CMC.DLPFC	XYLT1	16	17196180	17564738	0.1888	rs9937566	3.08	rs6498692	0.231	10.29	-0.198	518	1	top1	0.23	3.3e-27	-0.198	0.84305	chr16:17353355:17451869	0.971026	1
CMC.DLPFC	XYLT1	16	17196180	17564738	0.2012	rs9937566	3.08	rs6498692	0.236	-10.52	-0.198	477	1	top1	0.24	7.3e-28	0.198	0.84305	chr16:17449272:17451869	0.971026	1
CMC.DLPFC	RPS15A	16	18794276	18801656	0.0754	rs916767	3.43	rs13334655	0.0699	-5.7	2.012	212	1	top1	0.07	9.6e-09	-2.012	0.04422	chr16:18800440:18801566	0.497301	1
CMC.DLPFC	RPS15A	16	18794276	18801656	0.0712	rs916767	3.43	rs13334655	0.0651	5.53	2.012	212	1	top1	0.065	3.1e-08	2.012	0.04422	chr16:18800440:18801632	0.497301	1
CMC.DLPFC	SMG1	16	18816174	18937726	0.0393	rs916767	3.43	rs9934555	0.0434	-4.78	1.232	227	1	top1	0.043	5.9e-06	-1.232	0.21795	chr16:18826973:18827624	0.740338	1
CMC.DLPFC	SMG1	16	18816174	18937726	0.0436	rs916767	3.43	rs3816919	-0.00179	-3.6	0.7175	242	242	bslmm	0.0096	0.022	-2.50617	0.0122	chr16:18841437:18844262	0.324268	1
CMC.DLPFC	SMG1	16	18816174	18937726	0.1341	rs916767	3.43	rs2291662	0.186	9.12	-2.295	290	4	lasso	0.19	7.5e-22	-2.26065	0.02378	chr16:18903676:18908115	0.417589	1
CMC.DLPFC	SMG1	16	18816174	18937726	0.0378	rs916767	3.43	rs2650628	0.0104	-3.84	-1.917	298	298	blup	0.017	0.0032	1.27144	0.20357	chr16:18911366:18922685	0.727505	1
CMC.DLPFC	COQ7	16	19078916	19091417	0.0522	rs916767	3.43	rs7500550	-0.00166	3.33	-0.154	379	5	lasso	0.014	0.0081	0.60736	0.54361	chr16:19079059:19083250	0.895139	1
CMC.DLPFC	COQ7	16	19078916	19091417	0.0618	rs916767	3.43	rs4630530	0.0267	-5	0.392	379	14	enet	0.043	6.7e-06	0.18217	0.85545	chr16:19079330:19083250	0.97209	1
CMC.DLPFC	COQ7	16	19078916	19091417	0.0547	rs916767	3.43	rs12444661	0.00264	3.58	-1.641	379	9	enet	0.0031	0.13	-1.45472	0.14575	chr16:19080200:19083250	0.671809	1
CMC.DLPFC	SYT17	16	19179637	19278554	0.1949	rs1544352	3.56	rs8062263	0.113	7.17	-1.488	459	459	bslmm	0.13	7.4e-15	-1.12074	0.2624	chr16:19236160:19261263	0.775826	1
CMC.DLPFC	C16orf62	16	19566736	19712485	0.1845	rs950928	3.66	rs2304619	0.153	-8.47	-0.962	466	32	enet	0.16	2.9e-18	2.28395	0.02237	chr16:19659204:19663298	0.407964	1
CMC.DLPFC	C16orf62	16	19566736	19712485	0.0852	rs950928	3.66	rs11859064	0.0759	6.28	-1.167	465	1	top1	0.076	2.2e-09	-1.167	0.24321	chr16:19661781:19663298	0.762988	1
CMC.DLPFC	ERI2	16	20807661	20911561	0.0673	rs4783385	-3.48	rs2107232	0.0642	-6.11	0.95	397	8	lasso	0.064	3.7e-08	-0.9501	0.34206	chr16:20811360:20812525	0.805616	1
CMC.DLPFC	LYRM1	16	20911556	20936328	0.0433	rs4783385	-3.48	rs2239946	0.0235	-4.67	-0.024	325	3	lasso	0.032	9.8e-05	0.16004	0.87285	chr16:20927369:20931444	0.974241	1
CMC.DLPFC	METTL9	16	21610855	21668792	0.0516	rs4783385	-3.48	rs226007	0.00466	3.59	0.074	176	176	blup	0.026	0.00041	0.81121	0.41724	chr16:21611219:21629186	0.842599	1
CMC.DLPFC	RRN3P1	16	21807950	21830495	0.0879	rs4281695	-1.57	rs4783425	0.0635	5.51	-0.5532	140	18	enet	0.079	9.3e-10	-1.275	0.20231	chr16:21822159:21823099	0.72744	1
CMC.DLPFC	RRN3P1	16	21807950	21830495	0.057	rs4281695	-1.57	rs2059226	0.00984	-4.16	-0.467	140	14	enet	0.021	0.0012	1.48753	0.13687	chr16:21823158:21823607	0.662081	1
CMC.DLPFC	RRN3P1	16	21807950	21830495	0.0323	rs4281695	-1.57	rs4783414	0.00871	-4.05	-0.167	140	1	top1	0.0087	0.028	0.167	0.86737	chr16:21830802:21831616	0.973455	1
CMC.DLPFC	VWA3A	16	22103862	22168287	0.0528	rs4281695	-1.57	rs12918235	0.000358	3.53	0.617	144	144	blup	0.0025	0.15	-0.44287	0.65786	chr16:22151565:22157557	0.923332	1
CMC.DLPFC	POLR3E	16	22308695	22346424	0.0354	rs12920317	-3.86	rs929849	0.0161	4.28	-0.493	176	1	top1	0.016	0.0044	-0.493	0.62201	chr16:22320826:22324941	0.915151	1
CMC.DLPFC	POLR3E	16	22308695	22346424	0.0397	rs12920317	-3.86	rs929849	0.0439	-4.59	-0.493	176	1	top1	0.044	5.2e-06	0.493	0.62201	chr16:22320831:22324941	0.915151	1
CMC.DLPFC	COG7	16	23399813	23464512	0.0704	rs8057712	2.55	rs8057712	0.06	5.6	2.548	460	1	top1	0.06	1.1e-07	2.548	0.01083	chr16:23404668:23415015	0.303555	1
CMC.DLPFC	EARS2	16	23533333	23568696	0.1506	rs8057712	2.55	rs1468138	0.244	10.56	-0.098	428	1	top1	0.24	6.9e-29	-0.098	0.92193	chr16:23556024:23557703	0.986778	1
CMC.DLPFC	EARS2	16	23533333	23568696	0.1465	rs8057712	2.55	rs4968011	0.271	-11.02	0.023	430	1	top1	0.27	2.2e-32	-0.023	0.98165	chr16:23556024:23563470	0.995363	1
CMC.DLPFC	EARS2	16	23533333	23568696	0.1811	rs8057712	2.55	rs4968011	0.3	11.62	0.023	430	430	bslmm	0.3	2.6e-36	-0.0196	0.98436	chr16:23557755:23563470	0.9962	1
CMC.DLPFC	NDUFAB1	16	23592334	23607639	0.041	rs8057712	2.55	rs426745	-0.000109	-3.8	-0.823	419	419	bslmm	0.016	0.004	0.2456	0.806	chr16:23596744:23598518	0.962231	1
CMC.DLPFC	NDUFAB1	16	23592334	23607639	0.0471	rs880824	-2.81	rs426745	-0.00165	3.98	-0.823	424	424	bslmm	0.017	0.0039	-0.25241	0.80073	chr16:23598640:23607444	0.962231	1
CMC.DLPFC	SLC5A11	16	24857183	24922949	0.0537	rs4787671	3.71	rs6497759	0.0059	3.69	-1.765	392	392	bslmm	0.028	0.00026	-1.87671	0.06056	chr16:24881326:24883481	0.534322	1
CMC.DLPFC	SLC5A11	16	24857183	24922949	0.1426	rs4787671	3.71	rs8052587	-0.00152	4.04	-1.245	393	393	bslmm	0.035	4.5e-05	-1.6212	0.10497	chr16:24883540:24888579	0.625456	1
CMC.DLPFC	NSMCE1	16	27236314	27280113	0.0949	rs8047648	-3.24	rs4553637	0.0381	4.71	-0.55	513	5	lasso	0.043	5.9e-06	-0.18436	0.85373	chr16:27246620:27253120	0.97209	1
CMC.DLPFC	NSMCE1	16	27236314	27280113	0.1204	rs8047648	-3.24	rs4410081	0.0334	-4.84	-0.243	520	1	top1	0.033	6.5e-05	0.243	0.80801	chr16:27246620:27268756	0.962618	1
CMC.DLPFC	NSMCE1	16	27236314	27280113	0.0926	rs8047648	-3.24	rs722517	0.0363	4.97	0.792	513	1	top1	0.036	3.2e-05	0.792	0.42836	chr16:27268902:27269405	0.847662	1
CMC.DLPFC	NUPR1	16	28548661	28550495	0.0287	rs9938394	2.2	rs11074907	0.0183	-4.5	-2.128	208	208	blup	0.027	0.00028	1.71378	0.08657	chr16:28549476:28549847	0.596526	1
CMC.DLPFC	NUPR1	16	28548661	28550495	0.0273	rs9938394	2.2	rs17590103	0.0045	3.24	0.0572	208	208	blup	0.015	0.0063	-0.02284	0.98178	chr16:28549476:28550117	0.995363	1
CMC.DLPFC	SULT1A1	16	28616907	28634907	0.0419	rs4787447	-2.36	rs7185232	0.0161	4.75	-1.45	180	180	blup	0.036	3.4e-05	-1.44211	0.14927	chr16:28617557:28618082	0.672992	1
CMC.DLPFC	SULT1A1	16	28616907	28634907	0.0911	rs4787447	-2.36	rs28698667	0.237	10.65	-2.156	180	5	lasso	0.24	4.1e-28	-2.11447	0.03447	chr16:28619709:28619799	0.46707	1
CMC.DLPFC	SULT1A1	16	28616907	28634907	0.1083	rs4787447	-2.36	rs28698667	0.271	-11.32	-2.156	179	6	lasso	0.27	7.3e-33	2.10559	0.03524	chr16:28619924:28620029	0.467281	1
CMC.DLPFC	SULT1A1	16	28616907	28634907	0.1154	rs4787447	-2.3	rs480400	0.0305	4.95	-1.711	182	182	bslmm	0.037	2.9e-05	-1.35621	0.17503	chr16:28621512:28631384	0.699136	1
CMC.DLPFC	NFATC2IP	16	28962127	28977767	0.0133	rs2411453	-2.19	rs11646653	0.0076	3.13	-1.544	183	2	lasso	0.008	0.033	-1.5317	0.1256	chr16:28970421:28975026	0.655544	1
CMC.DLPFC	RRN3P2	16	29086162	29128038	0.0248	rs2411453	-2.19	rs1642026	0.015	-3.58	0.714	141	1	top1	0.015	0.0056	-0.714	0.47523	chr16:29097596:29098655	0.864544	1
CMC.DLPFC	SEZ6L2	16	29882479	29910585	0.0548	rs4787491	2.12	rs7189550	0.0336	5.17	0.05	176	2	lasso	0.042	9.1e-06	0.07335	0.94153	chr16:29900046:29908143	0.990308	1
CMC.DLPFC	SEZ6L2	16	29882479	29910585	0.3	rs4787491	2.12	rs13332660	0.0886	7.48	-1.322	177	22	enet	0.15	1.2e-17	-0.56558	0.57168	chr16:29908232:29909174	0.902856	1
CMC.DLPFC	SEZ6L2	16	29882479	29910585	0.2955	rs4787491	2.12	rs13332660	0.107	-6.97	-1.322	177	26	enet	0.15	2.1e-17	0.39783	0.69075	chr16:29908442:29909174	0.931962	1
CMC.DLPFC	TAOK2	16	29985187	30003582	0.0299	rs12599614	-3.13	rs4787488	0.0219	-4.1	1.872	202	1	top1	0.022	0.001	-1.872	0.06121	chr16:29997825:29998165	0.534322	1
CMC.DLPFC	DOC2A	16	30016834	30024843	0.0752	rs12599614	-3.13	rs3935873	0.102	6.98	-0.826	210	1	top1	0.1	3.7e-12	-0.826	0.4088	chr16:30018411:30018494	0.83979	1
CMC.DLPFC	DOC2A	16	30016834	30024843	0.033	rs12599614	-3.13	rs12444415	0.0367	-4.38	-1.872	212	1	top1	0.037	2.9e-05	1.872	0.06121	chr16:30021556:30022224	0.534322	1
CMC.DLPFC	YPEL3	16	30103634	30107537	0.0549	rs12599614	-3.13	rs9928448	0.0466	5.2	-1.597	228	6	lasso	0.056	2.7e-07	-2.47363	0.01337	chr16:30106656:30107418	0.33754	1
CMC.DLPFC	YPEL3	16	30103634	30107537	0.0412	rs12599614	-3.13	rs9928448	0.023	-4.58	-1.597	228	11	enet	0.042	8.1e-06	2.80072	0.0051	chr16:30106755:30107418	0.235394	1
CMC.DLPFC	STX4	16	31044415	31051488	0.0153	rs11150606	3.33	rs4889609	0.0117	-3.37	-1.807	243	243	blup	0.012	0.011	1.68801	0.09141	chr16:31050599:31050862	0.606973	1
CMC.DLPFC	BCKDK	16	31119614	31124112	0.0216	rs10871456	-3.71	rs749767	0.00868	3.86	1.869	245	8	enet	0.012	0.012	1.78581	0.07413	chr16:31123348:31123442	0.571639	1
CMC.DLPFC	ZNF720	16	31724549	31772886	0.0569	rs10871456	-3.71	rs17839519	0.00463	-3.32	0.334	205	35	enet	0.013	0.0085	-1.8643	0.06228	chr16:31744948:31765087	0.538268	1
CMC.DLPFC	HEATR3	16	50099880	50139375	0.083	rs2080499	2.74	rs1362633	0.0385	5.54	0.559	378	14	enet	0.043	6e-06	1.34236	0.17948	chr16:50100180:50100278	0.700472	1
CMC.DLPFC	HEATR3	16	50099880	50139375	0.0685	rs2216054	-3.04	rs7186889	0.0358	-4.79	0.756	379	17	enet	0.05	1.2e-06	-0.1244	0.901	chr16:50100180:50102691	0.980619	1
CMC.DLPFC	HEATR3	16	50099880	50139375	0.0557	rs2216054	-3.04	rs1362633	0.017	-4.4	0.559	379	1	top1	0.017	0.0034	-0.559	0.57616	chr16:50100450:50102691	0.903968	1
CMC.DLPFC	CHD9	16	53088944	53361414	0.1208	rs9940848	3.4	rs17302707	0.181	-9.36	1.524	382	1	top1	0.18	3.6e-21	-1.524	0.12751	chr16:53175186:53189838	0.656872	1
CMC.DLPFC	CHD9	16	53088944	53361414	0.1402	rs9940848	3.4	rs3743771	0.192	9.36	1.545	367	1	top1	0.19	1.9e-22	1.545	0.12235	chr16:53188455:53189838	0.651975	1
CMC.DLPFC	RBL2	16	53468350	53525560	0.1224	rs9940848	3.4	rs16952252	0.135	8.21	0.351	390	1	top1	0.13	8.3e-16	0.351	0.72559	chr16:53504834:53513798	0.940132	1
CMC.DLPFC	RPGRIP1L	16	53633817	53737771	0.4841	rs708278	-2.82	rs7404301	0.63	16.71	-0.847	441	1	top1	0.63	1.4e-97	-0.847	0.397	chr16:53671766:53672222	0.83449	1
CMC.DLPFC	RPGRIP1L	16	53633817	53737771	0.5809	rs708278	-2.82	rs7404301	0.742	-18.12	-0.847	442	1	top1	0.74	4.3e-132	0.847	0.397	chr16:53671766:53674945	0.83449	1
CMC.DLPFC	RPGRIP1L	16	53633817	53737771	0.4542	rs708278	-2.82	rs7404301	0.563	15.94	-0.847	442	1	top1	0.56	2e-81	-0.847	0.397	chr16:53672323:53674945	0.83449	1
CMC.DLPFC	BBS2	16	56518258	56554008	0.1014	rs7186602	3.47	rs7188330	0.0668	-5.66	0.425	484	1	top1	0.067	2.1e-08	-0.425	0.67084	chr16:56548592:56553658	0.926697	1
CMC.DLPFC	BBS2	16	56518258	56554008	0.114	rs7186602	3.47	rs7188330	0.0427	5.04	0.425	484	1	top1	0.043	6.9e-06	0.425	0.67084	chr16:56548592:56553869	0.926697	1
CMC.DLPFC	MT1G	16	56700652	56701977	0.1764	rs7186602	3.47	rs13336936	0.126	7.59	0.987	527	1	top1	0.13	8e-15	0.987	0.32364	chr16:56700882:56701878	0.799421	1
CMC.DLPFC	MT1G	16	56700652	56701977	0.5148	rs7186602	3.47	rs12598600	0.23	10.14	1.965	527	8	lasso	0.37	1.3e-46	2.19813	0.02794	chr16:56701289:56701878	0.434058	1
CMC.DLPFC	MT1G	16	56700652	56701977	0.5665	rs7186602	3.47	rs12598600	0.256	-10.69	1.965	527	13	lasso	0.41	5.1e-52	-2.17647	0.02952	chr16:56701292:56701878	0.443885	1
CMC.DLPFC	NUP93	16	56764016	56878861	0.3793	rs7186602	3.47	rs10852553	0.39	13.24	0.91	531	2	lasso	0.4	2.1e-50	0.94119	0.34661	chr16:56872981:56875617	0.807571	1
CMC.DLPFC	RSPRY1	16	57220240	57272947	0.1715	rs7186602	3.47	rs7197204	0.135	-8.1	0.447	547	1	top1	0.14	7.4e-16	-0.447	0.65488	chr16:57220697:57238416	0.922262	1
CMC.DLPFC	RSPRY1	16	57220240	57272947	0.0834	rs7186602	3.47	rs11076181	0.0735	6.2	0.341	547	1	top1	0.073	4e-09	0.341	0.7331	chr16:57220962:57238416	0.941632	1
CMC.DLPFC	CIAPIN1	16	57462086	57481369	0.1575	rs2911347	-2.95	rs3785335	0.118	7.43	0.332	582	582	bslmm	0.12	5.4e-14	0.30568	0.75985	chr16:57473246:57474684	0.949621	1
CMC.DLPFC	CIAPIN1	16	57462086	57481369	0.2637	rs2911347	-2.95	rs3785335	0.161	-8.52	0.332	583	583	bslmm	0.17	1.7e-19	-0.29529	0.76777	chr16:57474895:57481254	0.951107	1
CMC.DLPFC	NDRG4	16	58497548	58547523	0.1859	rs9925672	-4.23	rs42945	0.118	7.49	-1.734	466	466	bslmm	0.16	4.6e-19	-0.88971	0.37362	chr16:58543256:58544549	0.821326	1
CMC.DLPFC	NDRG4	16	58497548	58547523	0.2332	rs9925672	-4.23	rs42945	0.146	-8.25	-1.734	467	467	bslmm	0.23	1.2e-26	0.62258	0.53356	chr16:58543256:58545326	0.88964	1
CMC.DLPFC	NDRG4	16	58497548	58547523	0.2658	rs9925672	-4.23	rs42945	0.148	8.3	-1.734	467	34	enet	0.24	2.3e-28	-0.94048	0.34697	chr16:58544587:58545326	0.807571	1
CMC.DLPFC	CDH11	16	64980682	65155919	0.0843	rs12598268	-3.32	rs1040271	0.0417	-4.62	0.22	461	1	top1	0.042	8.7e-06	-0.22	0.82587	chr16:65087831:65105892	0.968048	1
CMC.DLPFC	NAE1	16	66836780	66864879	0.0511	rs4258603	3.06	rs7187623	0.00943	4	2.328	338	12	enet	0.025	0.0005	2.60472	0.00919	chr16:66860683:66861883	0.281097	1
CMC.DLPFC	NAE1	16	66836780	66864879	0.0706	rs4258603	3.06	rs7187623	0.0516	-5.05	2.328	338	1	top1	0.052	8e-07	-2.328	0.01991	chr16:66860683:66864750	0.390499	1
CMC.DLPFC	NAE1	16	66836780	66864879	0.0818	rs4258603	3.06	rs7187695	0.0732	6.03	1.903	336	1	top1	0.073	4.3e-09	1.903	0.05704	chr16:66861980:66864750	0.53001	1
CMC.DLPFC	C16orf70	16	67143865	67182442	0.0371	rs4258603	3.06	rs9033	0.00031	3.25	-0.81	273	273	bslmm	0.0048	0.078	-0.49863	0.61804	chr16:67154097:67165189	0.91507	1
CMC.DLPFC	CENPT	16	67862059	67881361	0.0262	rs14178	1.43	rs7191281	0.0155	3.86	0.953	227	1	top1	0.016	0.005	0.953	0.34059	chr16:67866257:67866358	0.805614	1
CMC.DLPFC	PRMT7	16	68344876	68391169	0.0344	rs3114408	-2.19	rs9930867	0.0134	3.84	0.395	302	302	blup	0.016	0.0045	-0.18464	0.85351	chr16:68345002:68345945	0.97209	1
CMC.DLPFC	PRMT7	16	68344876	68391169	0.1178	rs3114408	-2.2	rs9788810	0.136	7.94	-0.236	303	1	top1	0.14	6.6e-16	-0.236	0.81343	chr16:68345002:68349800	0.965643	1
CMC.DLPFC	PRMT7	16	68344876	68391169	0.0401	rs3114408	-2.2	rs3785129	0.0135	-3.76	0.572	303	303	blup	0.016	0.0049	-0.22685	0.82054	chr16:68345014:68349800	0.966286	1
CMC.DLPFC	PRMT7	16	68344876	68391169	0.0351	rs3114408	-2.2	rs3743742	0.0321	-4.59	-0.43	303	1	top1	0.032	8.9e-05	0.43	0.6672	chr16:68346079:68349800	0.925681	1
CMC.DLPFC	PRMT7	16	68344876	68391169	0.0792	rs3114408	-2.33	rs4783554	0.0252	4.96	-1.115	306	30	enet	0.046	3.4e-06	-0.18924	0.8499	chr16:68382334:68385293	0.97209	1
CMC.DLPFC	PRMT7	16	68344876	68391169	0.0849	rs3114408	-2.34	rs4783554	0.02	-4.73	-1.115	308	308	bslmm	0.045	3.6e-06	0.49961	0.61735	chr16:68382334:68386151	0.91507	1
CMC.DLPFC	PRMT7	16	68344876	68391169	0.0752	rs3114408	-2.31	rs7190070	0.0593	-6.27	0.118	306	1	top1	0.059	1.2e-07	-0.118	0.90607	chr16:68386312:68387298	0.982236	1
CMC.DLPFC	PRMT7	16	68344876	68391169	0.0743	rs3114408	-2.31	rs7190134	0.0986	6.83	0.14	306	1	top1	0.099	8.2e-12	0.14	0.88866	chr16:68386312:68387395	0.977922	1
CMC.DLPFC	PRMT7	16	68344876	68391169	0.0545	rs3114408	-2.31	rs7190134	0.0676	6.25	0.14	306	5	enet	0.076	2.4e-09	-0.31598	0.75202	chr16:68389786:68390044	0.94856	1
CMC.DLPFC	PRMT7	16	68344876	68391169	0.0899	rs3114408	-2.31	rs2290698	0.0677	6.68	-0.657	306	306	blup	0.093	3.3e-11	-0.74865	0.45407	chr16:68390118:68390604	0.854694	1
CMC.DLPFC	CHTF8	16	69151911	69166493	0.0552	rs251108	2.31	rs12445536	0.00174	-3.6	-0.718	323	323	bslmm	0.0075	0.038	0.72577	0.46798	chr16:69155073:69166387	0.861648	1
CMC.DLPFC	CHTF8	16	69151911	69166493	0.0333	rs251108	2.31	rs2288039	0.0335	4.98	0.852	323	1	top1	0.033	6.4e-05	0.852	0.39421	chr16:69155396:69165992	0.833178	1
CMC.DLPFC	CHTF8	16	69151911	69166493	0.0355	rs251108	2.31	rs1127231	0.0482	-5.12	0.776	323	1	top1	0.048	1.8e-06	-0.776	0.43775	chr16:69155396:69166387	0.848286	1
CMC.DLPFC	SNTB2	16	69221049	69342955	0.0508	rs2917682	2.34	rs9938937	0.0114	3.84	0.897	341	341	bslmm	0.023	0.00071	1.23742	0.21593	chr16:69221649:69279505	0.737346	1
CMC.DLPFC	SNTB2	16	69221049	69342955	0.0479	rs2917682	2.34	rs7198408	0.0113	3.9	-0.721	322	322	bslmm	0.019	0.0021	-1.24411	0.21346	chr16:69269736:69279505	0.734997	1
CMC.DLPFC	VPS4A	16	69345286	69358946	0.0314	rs2917682	2.34	rs1048818	0.00674	3.8	0.473	304	304	bslmm	0.014	0.0069	0.50428	0.61406	chr16:69354672:69354954	0.91507	1
CMC.DLPFC	PDF	16	69362523	69364498	0.0495	rs2917682	2.34	rs1048818	0.0758	-6.27	0.473	300	1	top1	0.076	2.3e-09	-0.473	0.63621	chr16:69363082:69363900	0.918508	1
CMC.DLPFC	NQO1	16	69743303	69760533	0.0245	rs2917682	2.34	rs7200935	0.0183	-3.75	-0.968	265	1	top1	0.018	0.0025	0.968	0.33304	chr16:69745184:69746931	0.803224	1
CMC.DLPFC	NQO1	16	69743303	69760533	0.1388	rs2917682	2.34	rs2270844	0.0705	-5.7	1.033	265	7	lasso	0.079	9.5e-10	-1.50752	0.13168	chr16:69747032:69748867	0.658548	1
CMC.DLPFC	NQO1	16	69743303	69760533	0.1448	rs2917682	2.34	rs2270844	0.0389	5.95	1.033	265	5	lasso	0.071	7.4e-09	1.64141	0.10071	chr16:69747032:69752026	0.617936	1
CMC.DLPFC	PDXDC2P	16	70010201	70099851	0.1423	rs2917682	2.34	rs7919	0.065	-6.26	1.958	202	202	blup	0.084	3.2e-10	-1.95254	0.05087	chr16:70016397:70016561	0.51353	1
CMC.DLPFC	PDXDC2P	16	70010201	70099851	0.0571	rs2917682	2.34	rs2549066	0.0583	5.53	-1.5534	197	1	top1	0.058	1.6e-07	-1.55341	0.12032	chr16:70048070:70051950	0.649657	1
CMC.DLPFC	PDPR	16	70147528	70195184	0.0253	rs2917682	2.34	rs12447090	0.00125	-3.63	-2.071	190	190	blup	0.0071	0.042	1.4199	0.15564	chr16:70148343:70148724	0.678236	1
CMC.DLPFC	PDPR	16	70147528	70195184	0.0338	rs2917682	2.34	rs4985377	0.00214	-3.81	0.178	187	187	blup	0.0088	0.027	-0.79952	0.42399	chr16:70182456:70190378	0.846022	1
CMC.DLPFC	COG4	16	70514471	70557457	0.0263	rs16964335	2.43	rs12447090	0.0143	-4.1	-2.071	158	7	enet	0.02	0.0018	1.72045	0.08535	chr16:70530282:70531124	0.595271	1
CMC.DLPFC	COG4	16	70514471	70557457	0.02	rs16964335	2.43	rs12447090	0.0135	3.89	-2.071	158	6	enet	0.023	0.00075	-1.55655	0.11958	chr16:70530334:70531124	0.649657	1
CMC.DLPFC	SF3B3	16	70557690	70611571	0.073	rs16964335	2.44	rs7192865	0.0893	7.53	-1.582	154	11	enet	0.1	5.1e-12	-1.78414	0.0744	chr16:70572363:70578341	0.571639	1
CMC.DLPFC	MTSS1L	16	70695106	70719954	0.0449	rs34109485	-2.28	rs6499333	0.0523	-5.01	-1.286	146	1	top1	0.052	6.8e-07	1.286	0.19844	chr16:70713958:70714697	0.722171	1
CMC.DLPFC	MTSS1L	16	70695106	70719954	0.0847	rs34109485	-2.28	rs11075778	0.0805	6.12	1.299	147	1	top1	0.08	7.2e-10	1.299	0.19394	chr16:70714770:70719626	0.719611	1
CMC.DLPFC	HYDIN	16	70841286	71264625	0.0202	rs2288487	2.15	rs2303792	0.0114	-3.47	1.313	272	272	bslmm	0.013	0.0087	-1.75852	0.07866	chr16:71022415:71025973	0.57554	1
CMC.DLPFC	HYDIN	16	70841286	71264625	0.0774	rs11861513	2.42	rs2042421	0.064	-5.45	1.298	287	1	top1	0.064	4e-08	-1.298	0.19429	chr16:71186686:71196434	0.719994	1
CMC.DLPFC	HYDIN	16	70841286	71264625	0.0892	rs11861513	2.42	rs2042421	0.0603	5.76	1.298	291	1	top1	0.06	9.8e-08	1.298	0.19429	chr16:71196633:71209510	0.719994	1
CMC.DLPFC	ZNF23	16	71481505	71523217	0.0326	rs11861513	2.42	rs952160	0.0479	4.78	-2.001	315	1	top1	0.048	2e-06	-2.001	0.04539	chr16:71483788:71487146	0.5008	1
CMC.DLPFC	ZNF23	16	71481505	71523217	0.061	rs11861513	2.42	rs2303788	0.0113	4.44	2.004	316	316	blup	0.048	2.1e-06	1.83762	0.06612	chr16:71483788:71490667	0.549787	1
CMC.DLPFC	PHLPP2	16	71678851	71749743	0.0376	rs9938025	-3.38	rs952160	-0.00214	-3.81	-2.001	428	428	blup	0.02	0.0018	1.32855	0.184	chr16:71674943:71686693	0.709491	1
CMC.DLPFC	PHLPP2	16	71678851	71749743	0.0639	rs9938025	-3.38	rs11648240	0.0459	6.15	-0.918	428	428	blup	0.076	2.2e-09	-0.68957	0.49046	chr16:71678758:71686693	0.872235	1
CMC.DLPFC	PHLPP2	16	71678851	71749743	0.0327	rs9938025	-3.38	rs4788585	0.0184	4.18	1.999	444	6	lasso	0.022	0.0009	1.09453	0.27372	chr16:71718504:71724422	0.787176	1
CMC.DLPFC	AP1G1	16	71762904	71842976	0.0461	rs9938025	-3.38	rs12924650	0.0123	-3.76	-1.026	435	435	bslmm	0.032	8.7e-05	0.06168	0.95082	chr16:71799487:71801780	0.991252	1
CMC.DLPFC	AP1G1	16	71762904	71842976	0.0868	rs9938025	-3.38	rs7201754	0.027	-4.43	-0.909	435	435	bslmm	0.029	0.0002	-0.32786	0.74302	chr16:71799487:71803526	0.945238	1
CMC.DLPFC	CFDP1	16	75327607	75467387	0.1079	rs12445123	-3.18	rs10871308	0.0352	4.6	0.164	397	397	blup	0.042	8.2e-06	-0.13041	0.89624	chr16:75339080:75428988	0.97975	1
CMC.DLPFC	CFDP1	16	75327607	75467387	0.0823	rs12445123	-3.18	rs10871308	0.0158	-4.4	0.164	353	2	lasso	0.038	2.3e-05	-0.81644	0.41425	chr16:75425406:75428988	0.840716	1
CMC.DLPFC	CFDP1	16	75327607	75467387	0.0404	rs12445123	-3.18	rs766522	0.0331	4.38	-0.084	345	1	top1	0.033	7e-05	-0.084	0.93306	chr16:75440596:75445723	0.988595	1
CMC.DLPFC	KARS	16	75661621	75681585	0.1527	rs12445123	-3.18	rs2233805	0.0612	5.72	-0.891	405	32	enet	0.083	3.8e-10	-0.13088	0.89587	chr16:75675621:75682366	0.97975	1
CMC.DLPFC	CENPN	16	81040102	81066709	0.103	rs6564764	3.37	rs12448368	0.102	7.15	-0.002	662	1	top1	0.1	3.8e-12	-0.002	0.9984	chr16:81053881:81056360	0.999648	1
CMC.DLPFC	GCSH	16	81115551	81129980	0.0551	rs12920728	-3.21	rs9925943	0.000596	4.22	-0.381	692	692	bslmm	0.019	0.0023	0.1832	0.85464	chr16:81116568:81121206	0.97209	1
CMC.DLPFC	CMIP	16	81478774	81745367	0.1172	rs7190477	3.78	rs11862343	0.0629	-6.22	1.674	803	1	top1	0.063	5.3e-08	-1.674	0.09413	chr16:81479146:81641172	0.606973	1
CMC.DLPFC	MPHOSPH6	16	82181766	82203829	0.0721	rs4783244	3.16	rs755373	-0.00215	3.42	1.766	734	734	bslmm	0.019	0.0023	1.21111	0.22585	chr16:82184957:82185029	0.747002	1
CMC.DLPFC	CDH13	16	82660398	83830215	0.1464	rs4783244	3.16	rs3910232	0.096	-6.8	0.224	942	942	bslmm	0.099	6.6e-12	1.27719	0.20154	chr16:82660742:82672965	0.727156	1
CMC.DLPFC	CDH13	16	82660398	83830215	0.1885	rs1895535	-3.33	rs3910232	0.0965	7.38	0.224	1152	18	enet	0.12	1.5e-14	-0.86484	0.38713	chr16:82660742:82891967	0.828492	1
CMC.DLPFC	CDH13	16	82660398	83830215	0.1125	rs1895535	-3.33	rs4782722	0.0213	-4.98	0.188	1136	1136	bslmm	0.044	5.6e-06	1.19834	0.23078	chr16:82673070:82891967	0.750887	1
CMC.DLPFC	NECAB2	16	84002236	84036379	0.1007	rs10445073	2.93	rs4782575	0.00459	-4.39	-0.777	962	1	top1	0.0046	0.082	0.777	0.43716	chr16:84028025:84028214	0.848286	1
CMC.DLPFC	NECAB2	16	84002236	84036379	0.1114	rs10445073	2.93	rs16962458	0.154	8.47	0.7826	962	1	top1	0.15	5.2e-18	0.78261	0.43386	chr16:84028293:84031810	0.848286	1
CMC.DLPFC	TAF1C	16	84211452	84220676	0.2455	rs10445073	2.93	rs4150176	0.134	7.81	1.186	962	962	bslmm	0.16	1.3e-18	1.49769	0.13421	chr16:84218595:84220507	0.661016	1
CMC.DLPFC	USP10	16	84733554	84813527	0.1018	rs9928615	3.15	rs247878	-6.67e-05	3.62	0.587	831	831	blup	0.016	0.0045	0.96379	0.33515	chr16:84766711:84767041	0.804445	1
CMC.DLPFC	MTHFSD	16	86563781	86588841	0.0979	rs4570855	-3.58	rs8046613	0.0827	-6.14	-0.271	928	1	top1	0.083	4.2e-10	0.271	0.78639	chr16:86582183:86585785	0.956219	1
CMC.DLPFC	MTHFSD	16	86563781	86588841	0.072	rs4570855	-3.58	rs8046613	0.103	-6.88	-0.271	926	1	top1	0.1	2.9e-12	0.271	0.78639	chr16:86585898:86588251	0.956219	1
CMC.DLPFC	FBXO31	16	87362941	87425708	0.0483	rs4570855	-3.58	rs8045991	-0.00156	-3.55	-0.237	590	590	bslmm	0.0067	0.047	-0.18755	0.85123	chr16:87380856:87393901	0.97209	1
CMC.DLPFC	KLHDC4	16	87741417	87799598	0.093	rs1984981	2.61	rs2290018	0.00632	4.13	0.379	486	21	enet	0.025	0.00052	-0.79728	0.42529	chr16:87742072:87742871	0.846022	1
CMC.DLPFC	KLHDC4	16	87741417	87799598	0.0451	rs1984981	2.61	rs12447885	0.00202	3.95	1.628	486	3	lasso	0.0029	0.13	1.39828	0.16203	chr16:87742154:87742871	0.684694	1
CMC.DLPFC	KLHDC4	16	87741417	87799598	0.3736	rs1984981	2.61	rs9933061	0.293	11.43	-1.963	480	480	bslmm	0.35	1.8e-43	-2.28518	0.0223	chr16:87760530:87782279	0.407964	1
CMC.DLPFC	KLHDC4	16	87741417	87799598	0.1219	rs1984981	2.61	rs12447906	0.0541	5.42	2.159	477	15	enet	0.078	1.2e-09	1.67408	0.09411	chr16:87764250:87782279	0.606973	1
CMC.DLPFC	KLHDC4	16	87741417	87799598	0.0427	rs1984981	2.61	rs4843268	0.0151	-4.19	1.467	466	1	top1	0.015	0.0055	-1.467	0.14238	chr16:87788898:87795555	0.666747	1
CMC.DLPFC	BANP	16	87985037	88110924	0.1408	rs3812955	2.9	rs4843745	0.0948	-7.47	-0.674	417	4	lasso	0.12	3.8e-14	0.11788	0.90616	chr16:87985121:88008654	0.982236	1
CMC.DLPFC	BANP	16	87985037	88110924	0.0483	rs3812955	2.9	rs7206177	-0.00158	3.5	0.955	417	417	blup	0.0098	0.021	0.25021	0.80242	chr16:87985879:88008654	0.962231	1
CMC.DLPFC	BANP	16	87985037	88110924	0.0983	rs3812955	2.69	rs4843756	0.0906	6.58	-0.518	406	1	top1	0.091	6e-11	-0.518	0.60446	chr16:88008791:88014642	0.913011	1
CMC.DLPFC	MVD	16	88718347	88729495	0.1101	rs4782353	2.69	rs4782309	0.027	5.05	-0.463	375	375	bslmm	0.059	1.5e-07	-0.24031	0.81009	chr16:88722712:88723844	0.963595	1
CMC.DLPFC	MVD	16	88718347	88729495	0.0493	rs4782353	2.69	rs8048897	0.0105	-4.4	-0.481	375	1	top1	0.01	0.018	0.481	0.63052	chr16:88723655:88723844	0.91793	1
CMC.DLPFC	MVD	16	88718347	88729495	0.0631	rs4782353	2.69	rs899733	0.00961	4.22	0.1313	376	15	enet	0.027	0.00028	-0.28891	0.77265	chr16:88725128:88729120	0.952716	1
CMC.DLPFC	CTU2	16	88772890	88781786	0.0912	rs4782353	2.69	rs11076704	0.0432	5.15	-1.212	387	29	enet	0.053	6.3e-07	-1.39484	0.16306	chr16:88773618:88776631	0.686395	1
CMC.DLPFC	ACSF3	16	89160216	89222171	0.0636	rs8058269	2.95	rs7199004	0.00507	-3.89	0.944	441	4	lasso	0.016	0.0049	-1.28598	0.19845	chr16:89160404:89164999	0.722171	1
CMC.DLPFC	ACSF3	16	89160216	89222171	0.2061	rs8058269	2.95	rs7188200	0.155	8.5	1.664	441	1	top1	0.15	4.5e-18	1.664	0.09611	chr16:89160404:89167070	0.611739	1
CMC.DLPFC	ACSF3	16	89160216	89222171	0.3844	rs8058269	2.92	rs6500528	0.406	13.43	1.685	437	1	top1	0.41	4.6e-52	1.685	0.09199	chr16:89165171:89167070	0.606973	1
CMC.DLPFC	ACSF3	16	89160216	89222171	0.0876	rs8058269	2.93	rs6500529	0.0513	-6.34	1.691	438	3	lasso	0.076	2e-09	-1.9411	0.05225	chr16:89167755:89169012	0.517297	1
CMC.DLPFC	SPG7	16	89574804	89624174	0.3789	rs9933533	-2.65	rs12709089	0.373	-13.19	1.342	438	438	blup	0.43	1.6e-56	-1.89196	0.0585	chr16:89620971:89623295	0.532242	1
CMC.DLPFC	SPG7	16	89574804	89624174	0.3943	rs9933533	-2.65	rs12709089	0.393	13.54	1.342	438	438	blup	0.45	9.9e-60	1.88129	0.05993	chr16:89622493:89623295	0.534322	1
CMC.DLPFC	CPNE7	16	89642175	89663654	0.1273	rs9933533	-2.65	rs3826201	0.0286	5.45	0.332	448	448	blup	0.052	8e-07	0.77851	0.43627	chr16:89653164:89655083	0.848286	1
CMC.DLPFC	CDK10	16	89753075	89762772	0.0433	rs9933533	-2.65	rs441526	-0.000976	-3.35	0.692	412	412	bslmm	0.01	0.018	-1.47911	0.13911	chr16:89753167:89753997	0.663394	1
CMC.DLPFC	ZNF276	16	89786807	89807332	0.0431	rs9933533	-2.65	rs13331995	0.0439	-4.63	1.405	392	1	top1	0.044	5.1e-06	-1.405	0.16002	chr16:89795726:89799710	0.680703	1
CMC.DLPFC	ZNF276	16	89786807	89807332	0.0463	rs9933533	-2.65	rs13331995	0.0393	4.76	1.405	392	1	top1	0.039	1.6e-05	1.405	0.16002	chr16:89797492:89799710	0.680703	1
CMC.DLPFC	TCF25	16	89939993	89977792	0.0348	rs2911266	-2.82	rs11641726	-0.00107	3.68	0.342	318	318	blup	0.016	0.0041	1.26363	0.20636	chr16:89965295:89967043	0.729309	1
CMC.DLPFC	TCF25	16	89939993	89977792	0.03	rs2911266	-2.8	rs9931722	0.0385	-4.37	1.357	315	1	top1	0.038	1.9e-05	-1.357	0.17478	chr16:89973730:89975374	0.699136	1
CMC.DLPFC	TCF25	16	89939993	89977792	0.0488	rs2911266	-2.8	rs11076628	0.00785	-3.66	1.285	314	314	bslmm	0.018	0.0025	-0.34891	0.72716	chr16:89975491:89976999	0.940567	1
CMC.DLPFC	DEF8	16	90015138	90034468	0.0999	rs4785766	-2.3	rs7196459	0.019	5.64	-0.999	293	11	enet	0.06	1.1e-07	-0.79245	0.4281	chr16:90015222:90015973	0.847405	1
CMC.DLPFC	DEF8	16	90015138	90034468	0.0725	rs4785766	-2.3	rs7192165	0.0652	-5.6	-1.714	293	2	lasso	0.067	2e-08	1.88935	0.05885	chr16:90015921:90020651	0.533144	1
CMC.DLPFC	DEF8	16	90015138	90034468	0.393	rs4785766	-2.3	rs11538871	0.147	8.96	-0.799	293	37	enet	0.25	3e-29	-1.27508	0.20228	chr16:90016046:90020651	0.72744	1
CMC.DLPFC	GAS8	16	90086068	90111379	0.0593	rs4785766	-2.3	rs872010	0.000421	3.37	1.9	262	262	blup	0.016	0.0043	0.13512	0.89252	chr16:90094130:90097598	0.978379	1
CMC.DLPFC	GAS8	16	90086068	90111379	0.1157	rs4785766	-2.3	rs7498985	0.0691	6.08	0.468	259	4	lasso	0.072	5.5e-09	0.76442	0.44462	chr16:90099332:90102789	0.848962	1
CMC.DLPFC	VPS53	17	411907	618096	0.1083	rs10521109	-2.82	rs16954271	0.0573	5.32	1.486	438	10	lasso	0.065	2.8e-08	1.44677	0.14796	chr17:530556:534790	0.672992	1
CMC.DLPFC	ABR	17	906757	1090616	0.0787	rs4790084	-2.86	rs7406978	0.043	-4.79	-1.851	440	1	top1	0.043	6.4e-06	1.851	0.06417	chr17:1028702:1029675	0.542853	1
CMC.DLPFC	DPH1	17	1933430	1946725	0.0508	rs17221733	3.02	rs3803806	0.0423	-4.52	-0.862	462	1	top1	0.042	7.6e-06	0.862	0.38869	chr17:1939537:1939823	0.829693	1
CMC.DLPFC	DPH1	17	1933430	1946725	0.0807	rs17221733	3.02	rs11655099	0.0308	5.53	-1.795	462	1	top1	0.031	0.00012	-1.795	0.07265	chr17:1939947:1940129	0.568514	1
CMC.DLPFC	DPH1	17	1933430	1946725	0.069	rs17221733	3.02	rs11655099	0.0135	-5.21	-1.795	462	462	blup	0.018	0.0026	1.46249	0.14361	chr17:1939980:1940129	0.66945	1
CMC.DLPFC	DPH1	17	1933430	1946725	0.0681	rs17221733	3.02	rs1984749	0.0208	4.15	-0.378	463	6	lasso	0.045	4.3e-06	1.03353	0.30136	chr17:1940250:1943049	0.791425	1
CMC.DLPFC	DPH1	17	1933430	1946725	0.0557	rs17221733	3.02	rs12949014	0.011	3.98	-1.574	461	5	lasso	0.033	7.9e-05	-1.3051	0.19186	chr17:1943117:1943512	0.719611	1
CMC.DLPFC	SGSM2	17	2240805	2284348	0.0795	rs36008138	-3.78	rs725348	0.00488	4.07	0.748	427	427	bslmm	0.0091	0.025	-0.068207	0.94562	chr17:2276375:2278786	0.990986	1
CMC.DLPFC	CTNS	17	3539761	3566397	0.0589	rs11652474	-3.65	rs161371	0.0105	-4.04	3.393	530	530	bslmm	0.025	0.00054	0.253757	0.79968	chr17:3552225:3553468	0.962231	1
CMC.DLPFC	TAX1BP3	17	3566186	3571973	0.0806	rs11652474	-3.65	rs2235107	0.00172	3.53	0.951	529	529	bslmm	0.013	0.01	0.016263	0.98702	chr17:3567179:3567973	0.996718	1
CMC.DLPFC	C17orf85	17	3710044	3749545	0.1227	rs11652474	-3.65	rs7215182	0.127	-7.67	-0.583	498	1	top1	0.13	6e-15	0.583	0.55989	chr17:3717777:3719410	0.901717	1
CMC.DLPFC	C17orf85	17	3710044	3749545	0.0418	rs11652474	-3.65	rs9303185	0.0443	-4.88	-1.379	503	1	top1	0.044	4.7e-06	1.379	0.16789	chr17:3746445:3749335	0.692521	1
CMC.DLPFC	CAMKK1	17	3763616	3796337	0.2495	rs11652474	-3.65	rs1029801	0.198	-9.5	-1.129	499	1	top1	0.2	4.1e-23	1.129	0.2589	chr17:3779716:3783640	0.772492	1
CMC.DLPFC	ZZEF1	17	3907738	4046253	0.0281	rs11652474	-3.65	rs4790581	0.0192	4.12	-1.898	470	2	lasso	0.028	0.00023	-1.17989	0.23804	chr17:3976050:3977444	0.758087	1
CMC.DLPFC	ANKFY1	17	4066664	4167274	0.0674	rs16953649	-3	rs8075429	0.0561	5.82	-1.674	443	1	top1	0.056	2.7e-07	-1.674	0.09413	chr17:4092774:4094482	0.606973	1
CMC.DLPFC	MINK1	17	4736634	4801356	0.2087	rs2250333	3.36	rs2302319	0.192	-9.27	1.055	442	1	top1	0.19	1.9e-22	-1.055	0.29143	chr17:4796892:4797283	0.790654	1
CMC.DLPFC	CAMTA2	17	4871286	4890960	0.0418	rs2250333	3.36	rs6502851	-0.00177	3.5	-1.365	433	433	bslmm	0.013	0.0096	0.72991	0.46545	chr17:4884654:4884973	0.860791	1
CMC.DLPFC	ZNF232	17	5009030	5026397	0.0664	rs2250333	3.36	rs238238	-0.000424	4.43	0.534	434	434	bslmm	0.0052	0.069	-0.729504	0.46569	chr17:5013063:5015095	0.860791	1
CMC.DLPFC	ZNF232	17	5009030	5026397	0.0579	rs2250333	3.36	rs1047966	0.0674	-6.21	-1.257	433	2	lasso	0.072	6.1e-09	1.21588	0.22403	chr17:5013163:5014371	0.744963	1
CMC.DLPFC	ZNF232	17	5009030	5026397	0.0994	rs2250333	3.36	rs3887446	0.0532	6.2	-0.954	434	1	top1	0.053	5.5e-07	-0.954	0.34008	chr17:5013163:5015095	0.805445	1
CMC.DLPFC	ZNF232	17	5009030	5026397	0.0914	rs2250333	3.36	rs8081019	0.0925	-6.71	-0.86	434	1	top1	0.092	3.7e-11	0.86	0.38979	chr17:5014514:5015095	0.830916	1
CMC.DLPFC	ZNF232	17	5009030	5026397	0.0389	rs2250333	3.36	rs6502843	0.00134	4.07	-2.433	439	439	blup	0.008	0.033	-1.87665	0.06057	chr17:5015646:5026272	0.534322	1
CMC.DLPFC	NUP88	17	5289345	5323059	0.0504	rs5862	3.17	rs11869909	0.028	4.82	-0.506	523	4	lasso	0.038	2e-05	-1.11247	0.26593	chr17:5291224:5292122	0.778221	1
CMC.DLPFC	NUP88	17	5289345	5323059	0.1006	rs5862	3.17	rs3026109	0.136	-8.13	-0.785	523	11	enet	0.14	1.4e-16	0.807815	0.4192	chr17:5291272:5292122	0.843939	1
CMC.DLPFC	NUP88	17	5289345	5323059	0.0953	rs5862	3.17	rs1806240	0.0593	6.34	-0.86	522	10	lasso	0.075	2.7e-09	-0.780792	0.43492	chr17:5302970:5308377	0.848286	1
CMC.DLPFC	RPAIN	17	5322960	5336340	0.056	rs5862	3.17	rs8074617	0.0104	-4.1	-1.381	531	531	bslmm	0.02	0.0017	0.774517	0.43863	chr17:5326149:5329556	0.848286	1
CMC.DLPFC	RPAIN	17	5322960	5336340	0.0384	rs5862	3.17	rs9891728	0.0333	4.18	2.051	534	1	top1	0.033	6.6e-05	2.051	0.04027	chr17:5329402:5335862	0.489107	1
CMC.DLPFC	MIS12	17	5389693	5394130	0.1747	rs5862	3.17	rs1805456	0.146	8.31	-1.96	525	1	top1	0.15	4.1e-17	-1.96	0.05	chr17:5391014:5391516	0.511141	1
CMC.DLPFC	PITPNM3	17	6354582	6459877	0.1782	rs2269922	2.58	rs9911012	0.135	-7.99	-1.245	571	1	top1	0.13	8.2e-16	1.245	0.21313	chr17:6364876:6367052	0.734997	1
CMC.DLPFC	KIAA0753	17	6481644	6544247	0.0363	rs2269922	2.58	rs7222695	0.0465	-5.42	0.323	580	4	enet	0.049	1.6e-06	0.013445	0.98927	chr17:6513480:6524108	0.997362	1
CMC.DLPFC	KIAA0753	17	6481644	6544247	0.0451	rs2269922	2.58	rs3744720	0.00403	3.9	-0.154	567	567	bslmm	0.014	0.0067	-0.162026	0.87129	chr17:6531613:6538331	0.973765	1
CMC.DLPFC	XAF1	17	6659155	6678964	0.141	rs739669	3.69	rs3752861	0.0844	6.69	0.272	525	525	bslmm	0.089	8.5e-11	0.047005	0.96251	chr17:6661543:6662575	0.992353	1
CMC.DLPFC	PHF23	17	7138346	7142825	0.071	rs739669	3.69	rs446994	0.0312	-4.67	2.839	467	6	enet	0.036	3.1e-05	-2.93109	0.00338	chr17:7140979:7141372	0.188541	1
CMC.DLPFC	ZBTB4	17	7362684	7387568	0.0816	rs739669	3.69	rs11078685	0.0675	6.04	0.884	483	1	top1	0.067	1.7e-08	0.884	0.3767	chr17:7370646:7387323	0.822551	1
CMC.DLPFC	TNFSF12	17	7452374	7461207	0.0968	rs739669	3.69	rs3809830	-0.00033	-3.54	-1.499	472	472	bslmm	0.023	0.00089	1.16476	0.24412	chr17:7463210:7463366	0.763554	1
CMC.DLPFC	FXR2	17	7494547	7518215	0.0528	rs739669	3.69	rs1050540	0.00375	3.67	-1.278	479	479	bslmm	0.012	0.013	-2.29482	0.02174	chr17:7495243:7495572	0.407964	1
CMC.DLPFC	SAT2	17	7529555	7531194	0.2699	rs739669	3.69	rs858520	0.293	-11.41	1.594	491	491	bslmm	0.29	2.4e-35	-1.16299	0.24483	chr17:7530111:7530261	0.76394	1
CMC.DLPFC	SAT2	17	7529555	7531194	0.5548	rs739669	3.69	rs858520	0.693	17.52	1.594	491	1	top1	0.69	2.6e-115	1.594	0.11094	chr17:7530111:7530461	0.628185	1
CMC.DLPFC	SAT2	17	7529555	7531194	0.3667	rs739669	3.69	rs858520	0.332	-12.17	1.594	491	1	top1	0.33	8.3e-41	-1.594	0.11094	chr17:7530362:7530461	0.628185	1
CMC.DLPFC	LSMD1	17	7760002	7761172	0.0417	rs8078338	-5.08	rs7406118	0.0188	-4.39	-2.739	505	1	top1	0.019	0.0022	2.739	0.00616	chr17:7760161:7760303	0.242545	1
CMC.DLPFC	LSMD1	17	7760002	7761172	0.2278	rs8078338	-5.08	rs11078710	0.224	-10.12	-2.196	505	1	top1	0.22	2.5e-26	2.196	0.02809	chr17:7760516:7760701	0.434058	1
CMC.DLPFC	LSMD1	17	7760002	7761172	0.229	rs8078338	-5.08	rs11078710	0.223	10.09	-2.196	515	1	top1	0.22	3.1e-26	-2.196	0.02809	chr17:7760516:7786553	0.434058	1
CMC.DLPFC	TRAPPC1	17	7833662	7835317	0.0485	rs8078338	-5.08	rs7210250	-0.000991	-3.37	1.027	501	501	blup	0.0093	0.024	2.86874	0.00412	chr17:7834467:7834824	0.213134	1
CMC.DLPFC	TRAPPC1	17	7833662	7835317	0.0542	rs8078338	-5.08	rs7210250	-0.00192	3.6	1.027	501	501	blup	0.0095	0.023	-2.68951	0.00716	chr17:7834894:7835049	0.247069	1
CMC.DLPFC	RANGRF	17	8191968	8193409	0.1039	rs8078338	-5.08	rs3027213	-0.00158	3.13	-1.2083	447	33	enet	0.016	0.0046	-2.42067	0.01549	chr17:8192732:8193131	0.361321	1
CMC.DLPFC	GAS7	17	9813925	10101868	0.1352	rs16959358	3.74	rs8081931	0.129	-7.65	1.725	623	1	top1	0.13	3.8e-15	-1.725	0.08453	chr17:9923214:9963009	0.593945	1
CMC.DLPFC	ELAC2	17	12894928	12921381	0.0907	rs2072256	-3.64	rs7216235	0.111	7.22	-1.114	563	1	top1	0.11	3.2e-13	-1.114	0.26528	chr17:12913988:12916524	0.777778	1
CMC.DLPFC	ZNF286A	17	15602890	15624100	0.7156	rs17775172	-3.07	rs10221188	0.517	15.15	1.4069	352	70	enet	0.56	6.2e-82	1.4145	0.15722	chr17:15603091:15603362	0.678236	1
CMC.DLPFC	ZNF286A	17	15602890	15624100	0.1088	rs17775172	-3.07	rs10221188	0.0487	5.55	1.4071	354	27	enet	0.056	2.9e-07	0.784436	0.43278	chr17:15611561:15619314	0.848286	1
CMC.DLPFC	ZNF286A	17	15602890	15624100	0.0591	rs17775172	-3.07	rs9905520	0.0108	4.24	-2.178	349	4	lasso	0.027	0.00029	-2.09682	0.03601	chr17:15620627:15638244	0.467281	1
CMC.DLPFC	ZSWIM7	17	15879874	15903006	0.1269	rs163368	2.67	rs1045599	0.302	-11.86	1.003	280	1	top1	0.3	1.4e-36	-1.003	0.31586	chr17:15880406:15880893	0.797554	1
CMC.DLPFC	TTC19	17	15902693	15932723	0.1304	rs12600853	-2.41	rs9903464	0.283	-11.52	0.749	276	9	lasso	0.29	8.3e-35	-0.822107	0.41102	chr17:15903559:15905229	0.840211	1
CMC.DLPFC	TTC19	17	15902693	15932723	0.131	rs12600853	-2.41	rs9903464	0.284	11.53	0.749	276	12	lasso	0.29	5.9e-35	0.808537	0.41878	chr17:15903696:15905229	0.84369	1
CMC.DLPFC	TTC19	17	15902693	15932723	0.032	rs3865263	2.43	rs4792721	0.021	4.45	0.738	285	285	blup	0.026	0.00037	0.693625	0.48792	chr17:15909882:15927803	0.871272	1
CMC.DLPFC	TTC19	17	15902693	15932723	0.0511	rs3865263	2.43	rs178831	0.0496	-5.65	0.85	285	10	enet	0.058	1.9e-07	-1.07078	0.28427	chr17:15909882:15928331	0.788752	1
CMC.DLPFC	TTC19	17	15902693	15932723	0.0387	rs12600853	-2.41	rs7208308	0.0174	4.39	0.187	277	10	enet	0.043	6.3e-06	1.03857	0.29901	chr17:15927896:15928331	0.791425	1
CMC.DLPFC	PIGL	17	16120508	16229573	0.0235	rs12600853	-2.41	rs2301652	0.00898	3.84	0.33	294	294	blup	0.0092	0.024	0.56248	0.57379	chr17:16120775:16203202	0.903196	1
CMC.DLPFC	CCDC144A	17	16593638	16678311	0.1365	rs28622079	-1.76	rs9911851	0.0989	7.33	0.603	336	18	enet	0.11	1.2e-12	0.739533	0.45958	chr17:16608713:16612110	0.85831	1
CMC.DLPFC	CCDC144A	17	16593638	16678311	0.0342	rs28622079	-2.03	rs546844	-0.00217	-3.86	-0.2463	347	347	bslmm	0.0024	0.15	0.378802	0.70483	chr17:16630453:16630841	0.936275	1
CMC.DLPFC	CCDC144A	17	16593638	16678311	0.3368	rs28622079	-2.02	rs9911851	0.4	13.36	0.603	350	21	enet	0.4	1.5e-51	0.707151	0.47947	chr17:16631054:16638004	0.867422	1
CMC.DLPFC	CCDC144A	17	16593638	16678311	0.2076	rs4791664	-1.92	rs9911851	0.212	-9.95	0.603	347	10	lasso	0.23	8.5e-27	-0.547201	0.58424	chr17:16635980:16638004	0.908113	1
CMC.DLPFC	CCDC144A	17	16593638	16678311	0.072	rs4791664	-1.85	rs16959834	0.00177	3.96	-0.3339	357	357	bslmm	0.012	0.012	-0.086946	0.93071	chr17:16638957:16664739	0.988595	1
CMC.DLPFC	CCDC144A	17	16593638	16678311	0.1176	rs4791664	-1.85	rs9896514	0.0265	-5.5	-0.0794	356	356	bslmm	0.033	6.5e-05	0.130549	0.89613	chr17:16640989:16664739	0.97975	1
CMC.DLPFC	CCDC144A	17	16593638	16678311	0.0642	rs17552310	1.71	rs2159340	0.00665	-4.17	0.098	350	3	lasso	0.014	0.0067	0.105644	0.91586	chr17:16675333:16676811	0.984297	1
CMC.DLPFC	FLCN	17	17115526	17140502	0.0315	rs4646410	2.15	rs7208065	0.006	-3.7	0.597	386	386	blup	0.01	0.018	-0.215906	0.82906	chr17:17120496:17122333	0.968218	1
CMC.DLPFC	FLCN	17	17115526	17140502	0.0336	rs4646410	2.15	rs1708628	0.0404	4.64	-0.076	392	1	top1	0.04	1.2e-05	-0.076	0.93942	chr17:17122523:17129490	0.990067	1
CMC.DLPFC	FLCN	17	17115526	17140502	0.0846	rs4646410	2.15	rs1708618	0.0546	5.64	0.525	392	1	top1	0.055	4e-07	0.525	0.59958	chr17:17131475:17131937	0.912263	1
CMC.DLPFC	COPS3	17	17149937	17184617	0.0906	rs4646410	2.15	rs7217560	0.0525	5.95	0.018	402	1	top1	0.053	6.5e-07	0.018	0.98564	chr17:17163788:17164914	0.99663	1
CMC.DLPFC	COPS3	17	17149937	17184617	0.1492	rs4646410	2.15	rs1736200	0.159	-8.83	0.202	406	1	top1	0.16	1.4e-18	-0.202	0.83992	chr17:17174322:17184446	0.970868	1
CMC.DLPFC	COPS3	17	17149937	17184617	0.1336	rs4646410	2.15	rs8072869	0.0915	7.15	0.251	406	17	enet	0.096	1.7e-11	0.703614	0.48167	chr17:17179497:17184446	0.867905	1
CMC.DLPFC	RAI1	17	17584786	17714765	0.0551	rs4925144	-2.78	rs11078396	0.00419	3.36	-0.538	427	427	bslmm	0.012	0.013	0.876822	0.38058	chr17:17642681:17696247	0.823475	1
CMC.DLPFC	ATPAF2	17	17918372	17942480	0.1492	rs2273027	3.06	rs11656629	0.113	7.38	0.395	347	1	top1	0.11	2.5e-13	0.395	0.69284	chr17:17919574:17924437	0.932593	1
CMC.DLPFC	ATPAF2	17	17918372	17942480	0.1518	rs2273027	3.06	rs11652819	0.0979	-6.77	0.388	345	1	top1	0.098	9.7e-12	-0.388	0.69802	chr17:17922000:17924437	0.933762	1
CMC.DLPFC	TOP3A	17	18177234	18218321	0.0505	rs2273027	3.06	rs921986	0.0156	3.82	-0.751	270	1	top1	0.016	0.0049	-0.751	0.45265	chr17:18188834:18198017	0.854525	1
CMC.DLPFC	SHMT1	17	18231186	18266856	0.0712	rs2273027	3.06	rs1979276	0.0432	4.88	-0.869	260	1	top1	0.043	6.2e-06	-0.869	0.38485	chr17:18236602:18238873	0.827777	1
CMC.DLPFC	SHMT1	17	18231186	18266856	0.2162	rs2273027	3.06	rs2461838	0.122	-8.17	-0.72	260	1	top1	0.12	2.1e-14	0.72	0.47152	chr17:18236602:18243357	0.863393	1
CMC.DLPFC	CCDC144B	17	18441114	18528930	0.1635	rs2273027	3.06	rs7222009	0.111	7.26	-2.038	270	24	enet	0.14	7.9e-16	-0.714266	0.47506	chr17:18457580:18482971	0.864439	1
CMC.DLPFC	CCDC144B	17	18441114	18528930	0.1506	rs2273027	3.06	rs643333	0.0367	-6.05	-0.65	264	264	bslmm	0.11	1.3e-12	-0.15173	0.8794	chr17:18486100:18486655	0.975592	1
CMC.DLPFC	CCDC144B	17	18441114	18528930	0.0374	rs2273027	3.06	rs2461838	0.00039	3.63	-0.72	264	18	enet	0.012	0.012	-1.09394	0.27398	chr17:18486100:18490980	0.787176	1
CMC.DLPFC	CCDC144B	17	18441114	18528930	0.1041	rs2273027	3.06	rs643333	0.0825	6.22	-0.65	264	1	top1	0.083	4.4e-10	-0.65	0.51569	chr17:18486100:18498035	0.883332	1
CMC.DLPFC	CCDC144B	17	18441114	18528930	0.3992	rs2273027	3.06	rs643333	0.211	-9.71	-0.65	264	24	enet	0.32	2.3e-38	-0.567252	0.57054	chr17:18486837:18490980	0.902856	1
CMC.DLPFC	CCDC144B	17	18441114	18528930	0.1014	rs2273027	3.06	rs643333	0.0623	6.25	-0.65	264	19	enet	0.085	2.5e-10	0.61766	0.5368	chr17:18486837:18498035	0.89015	1
CMC.DLPFC	CCDC144B	17	18441114	18528930	0.4372	rs2273027	3.06	rs643333	0.272	11.05	-0.65	262	25	enet	0.42	1.8e-54	0.50209	0.6156	chr17:18491193:18498035	0.91507	1
CMC.DLPFC	CCDC144B	17	18441114	18528930	0.3031	rs2273027	3.06	rs643333	0.216	9.87	-0.65	262	20	enet	0.32	3.2e-39	0.414121	0.67879	chr17:18491660:18498035	0.9282	1
CMC.DLPFC	CCDC144B	17	18441114	18528930	0.193	rs2273027	3.06	rs7207306	0.0517	6.19	-0.282	260	15	enet	0.15	1.2e-17	0.547037	0.58435	chr17:18494436:18498035	0.908113	1
CMC.DLPFC	CCDC144B	17	18441114	18528930	0.0554	rs2273027	3.06	rs1378601	0.00258	-3.48	-1.222	252	16	enet	0.022	0.00098	1.81257	0.0699	chr17:18509932:18511210	0.555554	1
CMC.DLPFC	CCDC144B	17	18441114	18528930	0.0441	rs2273027	3.06	rs2746028	-0.00123	3.38	-1.059	243	243	blup	0.021	0.0012	-1.57827	0.1145	chr17:18525882:18528417	0.64086	1
CMC.DLPFC	TRIM16L	17	18601310	18639431	0.1093	rs2273027	3.06	rs7503998	0.0683	6.19	1.1496	189	2	lasso	0.071	6.7e-09	1.23581	0.21653	chr17:18631071:18635352	0.738379	1
CMC.DLPFC	PRPSAP2	17	18759611	18834599	0.0828	rs1472932	-2.76	rs1555142	0.0226	-4.69	-1.1634	158	2	lasso	0.046	3.1e-06	-0.066487	0.94699	chr17:18761574:18769115	0.990986	1
CMC.DLPFC	PRPSAP2	17	18759611	18834599	0.0669	rs1472932	-2.76	rs9907723	0.0607	-5.98	-1.405	157	16	enet	0.084	3.2e-10	1.00235	0.31618	chr17:18769265:18775896	0.797554	1
CMC.DLPFC	ALDH3A2	17	19552063	19580908	0.0232	rs7502682	-2.8	rs2453594	0.00437	-3.71	0.515	272	4	lasso	0.012	0.012	-0.727157	0.46713	chr17:19575269:19576464	0.861608	1
CMC.DLPFC	ALDH3A2	17	19552063	19580908	0.5889	rs7502682	-2.8	rs962800	0.742	-18.18	1.019	272	272	bslmm	0.75	1.1e-133	-1.03674	0.29986	chr17:19575269:19578809	0.791425	1
CMC.DLPFC	ALDH3A2	17	19552063	19580908	0.6272	rs7502682	-2.8	rs962800	0.769	18.46	1.019	272	1	top1	0.77	9.5e-143	1.019	0.3082	chr17:19575269:19578871	0.794475	1
CMC.DLPFC	ALDH3A2	17	19552063	19580908	0.3976	rs7502682	-2.8	rs962800	0.597	-16.28	1.019	272	1	top1	0.6	3.6e-89	-1.019	0.3082	chr17:19576588:19578809	0.794475	1
CMC.DLPFC	ALDH3A2	17	19552063	19580908	0.3902	rs7502682	-2.8	rs962800	0.555	15.69	1.019	272	1	top1	0.56	8.4e-80	1.019	0.3082	chr17:19576588:19578871	0.794475	1
CMC.DLPFC	AKAP10	17	19807764	19881169	0.0459	rs4925043	2.22	rs860335	0.0301	-4.64	-1.141	290	1	top1	0.03	0.00014	1.141	0.25387	chr17:19809545:19823349	0.771221	1
CMC.DLPFC	SPECC1	17	19912648	20218072	0.5048	rs4925043	2.35	rs16960672	0.199	-9.45	1.429	267	7	lasso	0.31	1.9e-37	-0.762018	0.44605	chr17:19912737:19999944	0.848962	1
CMC.DLPFC	SPECC1	17	19912648	20218072	0.1621	rs205107	2.21	rs16960672	0.0442	5.08	1.429	266	10	lasso	0.063	5.6e-08	0.468741	0.63925	chr17:19921415:19960990	0.919158	1
CMC.DLPFC	SPECC1	17	19912648	20218072	0.2976	rs205107	2.21	rs16960672	0.0868	7.41	1.429	266	5	lasso	0.15	1.2e-17	0.841641	0.39999	chr17:19921415:19999944	0.835556	1
CMC.DLPFC	SPECC1	17	19912648	20218072	0.1645	rs205107	2.21	rs16960672	0.0346	5.31	1.429	252	3	lasso	0.067	2.2e-08	0.230012	0.81808	chr17:19961130:19999944	0.966098	1
CMC.DLPFC	SPECC1	17	19912648	20218072	0.026	rs205107	2.21	rs7211535	0.0122	3.39	0.397	193	31	enet	0.015	0.0059	-0.935164	0.3497	chr17:20163607:20209336	0.81015	1
CMC.DLPFC	SPECC1	17	19912648	20218072	0.0611	rs7225732	-3.3	rs10459970	0.0383	-4.9	-0.041	179	1	top1	0.038	2e-05	0.041	0.9673	chr17:20209395:20217289	0.992372	1
CMC.DLPFC	SPECC1	17	19912648	20218072	0.0898	rs7225732	-3.3	rs16964352	0.0711	6.37	0.213	180	1	top1	0.071	7.2e-09	0.213	0.83133	chr17:20209395:20227496	0.968218	1
CMC.DLPFC	WSB1	17	25621105	25640645	0.4652	rs8072199	2.71	rs6505199	0.505	-15.05	0.291	268	268	bslmm	0.51	7.1e-70	-0.116032	0.90763	chr17:25621461:25630393	0.982395	1
CMC.DLPFC	IFT20	17	26655350	26662515	0.0387	rs17793752	2.94	rs9303616	-0.000357	-3.64	0.049	259	259	blup	0.016	0.0041	-0.51214	0.60855	chr17:26655683:26656199	0.913208	1
CMC.DLPFC	TMEM199	17	26684686	26689089	0.098	rs17793752	2.9	rs614877	0.0693	-5.81	0.024	263	1	top1	0.069	1.1e-08	-0.024	0.98085	chr17:26687870:26688697	0.995184	1
CMC.DLPFC	ALDOC	17	26900132	26903951	0.2071	rs9893008	-2.44	rs9900928	0.0563	5.58	-0.78	279	11	enet	0.062	6.7e-08	-1.22689	0.21986	chr17:26902562:26902983	0.743754	1
CMC.DLPFC	ALDOC	17	26900132	26903951	0.2359	rs9893008	-2.44	rs9900928	0.0835	-6.48	-0.78	279	16	enet	0.098	1.1e-11	1.41751	0.15633	chr17:26902562:26903819	0.678236	1
CMC.DLPFC	ALDOC	17	26900132	26903951	0.2148	rs9893008	-2.44	rs9900928	0.0811	6.32	-0.78	279	1	top1	0.081	6.3e-10	-0.78	0.43539	chr17:26903038:26903819	0.848286	1
CMC.DLPFC	FLOT2	17	27206356	27224715	0.0683	rs12946125	3.24	rs6505095	0.0325	-4.54	-0.851	307	307	blup	0.034	6.1e-05	-0.27498	0.78333	chr17:27210249:27212875	0.956219	1
CMC.DLPFC	FLOT2	17	27206356	27224715	0.0762	rs12946125	3.24	rs3816848	0.0464	-4.95	-0.338	307	1	top1	0.046	2.8e-06	0.338	0.73536	chr17:27212965:27215963	0.94234	1
CMC.DLPFC	MYO18A	17	27400527	27507407	0.0714	rs8081085	3.4	rs4965975	0.0812	6.31	-0.265	325	1	top1	0.081	6.1e-10	-0.265	0.79101	chr17:27401932:27409334	0.958062	1
CMC.DLPFC	MYO18A	17	27400527	27507407	0.0521	rs8081085	3.4	rs4965417	0.0355	-5.36	-0.04	329	329	blup	0.052	8.1e-07	0.015017	0.98802	chr17:27409456:27412622	0.996826	1
CMC.DLPFC	MYO18A	17	27400527	27507407	0.0268	rs8081085	3.4	rs8069100	0.0289	4.47	0.291	329	1	top1	0.029	0.00019	0.291	0.77105	chr17:27409456:27413456	0.952397	1
CMC.DLPFC	MYO18A	17	27400527	27507407	0.0917	rs8081085	3.4	rs4965975	0.0859	6.65	-0.265	329	1	top1	0.086	1.9e-10	-0.265	0.79101	chr17:27412666:27413456	0.958062	1
CMC.DLPFC	TP53I13	17	27895738	27900175	0.1251	rs8081085	3.4	rs565977	0.082	6.3	1.054	316	1	top1	0.082	5e-10	1.054	0.29188	chr17:27898737:27898850	0.790654	1
CMC.DLPFC	GIT1	17	27900486	27916610	0.0331	rs8081085	3.4	rs614334	0.0495	5.13	0.941	319	1	top1	0.05	1.3e-06	0.941	0.3467	chr17:27901932:27902097	0.807571	1
CMC.DLPFC	GOSR1	17	28804425	28853832	0.0398	rs12947084	-3.27	rs216484	0.0531	5.45	-0.051	315	1	top1	0.053	5.7e-07	-0.051	0.95933	chr17:28805011:28808161	0.991997	1
CMC.DLPFC	EVI2A	17	29643427	29648767	0.0488	rs2525570	-3.12	rs8078590	-0.00158	3.05	-0.9643	363	363	bslmm	0.017	0.0037	-1.93613	0.05285	chr17:29646041:29647975	0.520265	1
CMC.DLPFC	UTP6	17	30190189	30228729	0.0316	rs2525574	-2.89	rs12941700	0.0263	-4.54	-1.635	327	1	top1	0.026	0.00036	1.635	0.10205	chr17:30192457:30193674	0.619371	1
CMC.DLPFC	LRRC37B	17	30335036	30380519	0.0528	rs7221407	2.29	rs8066156	0.0452	-5.03	-0.588	307	1	top1	0.045	3.8e-06	0.588	0.55653	chr17:30335151:30351730	0.901272	1
CMC.DLPFC	LRRC37B	17	30335036	30380519	0.0523	rs7221407	2.29	rs425083	-0.00227	-3.08	1.534	300	300	bslmm	0.0092	0.025	-0.451083	0.65193	chr17:30347822:30348412	0.920682	1
CMC.DLPFC	LRRC37B	17	30335036	30380519	0.057	rs7221407	2.29	rs8066558	0.00216	-4.34	-0.456	300	300	bslmm	0.023	0.00079	1.04456	0.29623	chr17:30349844:30351730	0.790952	1
CMC.DLPFC	LRRC37B	17	30335036	30380519	0.1219	rs7221407	2.29	rs17182434	0.211	-10.14	-0.509	301	5	lasso	0.21	4.1e-25	0.542593	0.58741	chr17:30351801:30354788	0.909342	1
CMC.DLPFC	LRRC37B	17	30335036	30380519	0.049	rs7221407	2.29	rs450735	0.0136	3.52	0.253	293	293	blup	0.031	0.00012	0.000191	0.99985	chr17:30357746:30358397	1	1
CMC.DLPFC	LRRC37B	17	30335036	30380519	0.0746	rs7221407	2.29	rs2470243	0.103	6.99	-0.542	296	1	top1	0.1	2.7e-12	-0.542	0.58782	chr17:30358477:30361929	0.909342	1
CMC.DLPFC	RHOT1	17	30469472	30552746	0.0806	rs11658318	-2.23	rs16967029	8.01e-05	-4.22	-1.083	307	307	bslmm	0.02	0.0015	1.0048	0.315	chr17:30498120:30500850	0.796856	1
CMC.DLPFC	RHOT1	17	30469472	30552746	0.1891	rs11658318	-2.23	rs2069145	0.175	9.24	-1.424	290	1	top1	0.17	2.2e-20	-1.424	0.15445	chr17:30529919:30530909	0.67719	1
CMC.DLPFC	RHOT1	17	30469472	30552746	0.1635	rs11658318	-2.23	rs2069145	0.152	-8.69	-1.424	290	1	top1	0.15	8.7e-18	1.424	0.15445	chr17:30530992:30533929	0.67719	1
CMC.DLPFC	RHBDL3	17	30593194	30651680	0.1865	rs11658318	-2.23	rs17780388	0.0182	5.2	1.844	269	269	blup	0.057	2.3e-07	0.499669	0.61731	chr17:30611836:30615251	0.91507	1
CMC.DLPFC	RHBDL3	17	30593194	30651680	0.0701	rs11658318	-2.23	rs9889607	0.0275	5.16	0.707	264	264	blup	0.034	5.2e-05	0.907735	0.36402	chr17:30632460:30647977	0.816133	1
CMC.DLPFC	C17orf75	17	30655459	30669228	0.0758	rs11658318	-2.23	rs11656445	0.029	5.27	0.309	264	264	blup	0.05	1.3e-06	0.838485	0.40176	chr17:30651793:30661488	0.837262	1
CMC.DLPFC	MYO1D	17	30819627	31203902	0.1144	rs12452958	-2.22	rs2157841	0.0878	-6.62	1.225	388	3	lasso	0.11	4.2e-13	-0.895416	0.37056	chr17:30932259:30965740	0.820298	1
CMC.DLPFC	MYO1D	17	30819627	31203902	0.1723	rs2173191	-2.22	rs2052412	0.217	9.88	-0.691	431	1	top1	0.22	2e-25	-0.691	0.48957	chr17:31074310:31075954	0.871905	1
CMC.DLPFC	MYO1D	17	30819627	31203902	0.0564	rs2173191	-2.22	rs321152	0.0121	3.83	1.142	434	434	blup	0.029	0.0002	0.451475	0.65165	chr17:31094770:31098143	0.920682	1
CMC.DLPFC	AP2B1	17	33914281	34053436	0.0725	rs11080351	-2.89	rs12939138	0.00664	-4.35	0.416	423	423	blup	0.014	0.008	-1.63892	0.10123	chr17:33921086:33925249	0.618289	1
CMC.DLPFC	DHRS11	17	34948225	34957233	0.0767	rs9895998	-3.49	rs7221955	-0.00101	-3.14	-0.651	310	310	bslmm	0.019	0.0022	2.71649	0.0066	chr17:34954686:34955350	0.242545	1
CMC.DLPFC	ACACA	17	35441926	35766902	0.0645	rs9912138	-3.49	rs1464256	-0.00213	3.42	-2.055	391	391	blup	0.025	0.0005	-1.83083	0.06713	chr17:35641871:35656205	0.554912	1
CMC.DLPFC	TADA2A	17	35766976	35837226	0.0832	rs9912138	-3.49	rs11263750	0.0254	4.65	-0.87	345	25	enet	0.029	0.00017	-0.376493	0.70655	chr17:35796602:35797839	0.936576	1
CMC.DLPFC	SYNRG	17	35874899	35969486	0.0812	rs9912138	-3.49	rs4794762	-0.000736	3.74	1.285	324	324	bslmm	0.021	0.0012	0.347977	0.72786	chr17:35880751:35898426	0.940567	1
CMC.DLPFC	DDX52	17	35972362	36003493	0.1059	rs7215615	-2.78	rs7216445	0.0718	6.28	-0.587	301	1	top1	0.072	6e-09	-0.587	0.5572	chr17:35993448:35995581	0.901272	1
CMC.DLPFC	PLXDC1	17	37219555	37309485	0.0975	rs16968748	-2.46	rs4077060	0.0673	5.71	-0.741	357	1	top1	0.067	1.8e-08	-0.741	0.45869	chr17:37235781:37237503	0.85769	1
CMC.DLPFC	STARD3	17	37793332	37820454	0.0648	rs16968748	-2.46	rs12453682	0.0099	-3.91	0.465	335	335	bslmm	0.031	0.0001	-1.99455	0.04609	chr17:37814092:37814226	0.503917	1
CMC.DLPFC	PGAP3	17	37827374	37844310	0.0827	rs16968748	-2.46	rs903501	0.14	8.43	1.173	328	1	top1	0.14	2.5e-16	1.173	0.2408	chr17:37830307:37840850	0.760699	1
CMC.DLPFC	GSDMB	17	38060847	38074903	0.0425	rs12947506	2.17	rs3744246	0.0223	3.93	2.023	293	293	bslmm	0.023	0.00083	2.09437	0.03623	chr17:38062524:38064429	0.468558	1
CMC.DLPFC	GSDMB	17	38060847	38074903	0.0975	rs12947506	2.17	rs4135012	-0.00226	4.05	-0.986	294	294	blup	0.0039	0.1	-0.429612	0.66748	chr17:38062524:38065211	0.925681	1
CMC.DLPFC	GSDMB	17	38060847	38074903	0.0689	rs12947506	2.17	rs9901146	0.0701	6.36	-1.126	294	1	top1	0.07	9.1e-09	-1.126	0.26017	chr17:38064467:38065211	0.772492	1
CMC.DLPFC	THRA	17	38218445	38250120	0.3371	rs7405635	-2.15	rs7502233	0.389	-13.15	0.386	305	2	lasso	0.39	4.3e-50	-0.168707	0.86603	chr17:38218801:38230445	0.972943	1
CMC.DLPFC	THRA	17	38218445	38250120	0.046	rs7405635	-2.15	rs12601929	0.075	6.04	-0.736	305	1	top1	0.075	2.8e-09	-0.736	0.46173	chr17:38219345:38230445	0.85908	1
CMC.DLPFC	ACLY	17	40023178	40075272	0.0575	rs7219249	2.82	rs12939107	0.0494	-5.6	-1.486	407	9	enet	0.057	2e-07	1.00777	0.31357	chr17:40049427:40054002	0.795672	1
CMC.DLPFC	DNAJC7	17	40128438	40169715	0.0495	rs7219249	2.82	rs9905601	0.00857	-3.82	0.595	337	337	blup	0.021	0.0013	0.604742	0.54535	chr17:40152588:40155377	0.895326	1
CMC.DLPFC	DNAJC7	17	40128438	40169715	0.0586	rs7219249	2.82	rs9905601	0.0336	4.72	0.595	339	339	bslmm	0.059	1.4e-07	-0.485167	0.62756	chr17:40152588:40169358	0.917858	1
CMC.DLPFC	DNAJC7	17	40128438	40169715	0.0312	rs7219249	2.82	rs9905601	-0.00209	-3.49	0.595	337	337	blup	0.011	0.016	-0.839279	0.40131	chr17:40155575:40169358	0.837075	1
CMC.DLPFC	KAT2A	17	40265128	40273382	0.0412	rs7219249	2.82	rs11651246	0.00892	-4.33	-0.597	317	2	lasso	0.009	0.026	0.675366	0.49944	chr17:40266622:40266910	0.876507	1
CMC.DLPFC	NAGLU	17	40687950	40696466	0.0336	rs775990	2.72	rs17500235	0.0131	4.16	1.016	246	2	lasso	0.019	0.0022	0.993466	0.32048	chr17:40690773:40695046	0.799091	1
CMC.DLPFC	MLX	17	40719077	40725221	0.0341	rs775990	2.72	rs646123	0.0256	-4.23	-0.221	250	1	top1	0.026	0.00043	0.221	0.82509	chr17:40719673:40720855	0.967566	1
CMC.DLPFC	EZH1	17	40852292	40897071	0.2854	rs775990	2.72	rs2089115	0.318	12.1	-0.586	260	12	enet	0.32	1.5e-39	-0.509797	0.61019	chr17:40880970:40881165	0.913803	1
CMC.DLPFC	EZH1	17	40852292	40897071	0.1613	rs775990	2.72	rs7359598	0.155	-8.74	0.521	260	22	enet	0.17	6.2e-20	-0.198884	0.84235	chr17:40881257:40882846	0.971026	1
CMC.DLPFC	NBR1	17	41322497	41363707	0.0312	rs775990	2.72	rs2271539	0.0313	-4.5	0.17	290	4	lasso	0.038	2e-05	0.029602	0.97638	chr17:41352625:41353703	0.994442	1
CMC.DLPFC	MPP2	17	41952726	41987068	0.1139	rs5017	2.72	rs231506	0.0941	-6.76	-1.01	366	1	top1	0.094	2.5e-11	1.01	0.3125	chr17:41960723:41961452	0.795229	1
CMC.DLPFC	MPP2	17	41952726	41987068	0.1054	rs5017	2.72	rs231506	0.0892	6.6	-1.01	368	1	top1	0.089	8.5e-11	-1.01	0.3125	chr17:41960723:41975630	0.795229	1
CMC.DLPFC	MPP2	17	41952726	41987068	0.0648	rs5017	2.72	rs231524	0.0146	-4.04	-1.04	368	23	enet	0.019	0.0021	-0.308072	0.75803	chr17:41961523:41975630	0.949621	1
CMC.DLPFC	MPP2	17	41952726	41987068	0.0849	rs5017	2.72	rs231487	0.0685	5.77	0.371	361	1	top1	0.068	1.4e-08	0.371	0.71064	chr17:41981861:41983448	0.936658	1
CMC.DLPFC	HDAC5	17	42154120	42201014	0.04	rs5017	2.72	rs375677	0.0128	-4	-1.584	373	373	blup	0.017	0.0038	0.917901	0.35867	chr17:42171202:42182283	0.812679	1
CMC.DLPFC	HDAC5	17	42154120	42201014	0.0406	rs5017	2.72	rs400460	-0.00197	-3.68	-1.61	370	370	blup	0.0072	0.041	1.13815	0.25506	chr17:42182463:42188097	0.771221	1
CMC.DLPFC	SLC25A39	17	42396992	42402217	0.2229	rs3744477	-3.2	rs2011895	0.194	9.42	-0.691	339	1	top1	0.19	1.3e-22	-0.691	0.48957	chr17:42397804:42397990	0.871905	1
CMC.DLPFC	SLC25A39	17	42396992	42402217	0.2338	rs3744477	-3.2	rs2011895	0.206	-9.68	-0.691	339	1	top1	0.21	3.8e-24	0.691	0.48957	chr17:42398099:42398426	0.871905	1
CMC.DLPFC	ADAM11	17	42836567	42859214	0.0609	rs9910260	-3.83	rs9908717	-0.000908	-3.74	0.318	393	393	bslmm	0.018	0.0025	0.504613	0.61383	chr17:42837265:42847086	0.91507	1
CMC.DLPFC	GFAP	17	42982993	42992920	0.2585	rs9910260	-3.83	rs12941832	0.133	9.08	-1.887	365	23	enet	0.29	2.6e-35	0.715561	0.47426	chr17:42985517:42987509	0.864411	1
CMC.DLPFC	GFAP	17	42982993	42992920	0.3946	rs9910260	-3.83	rs12941832	0.23	-10.83	-1.887	365	23	enet	0.44	6.6e-57	-0.474335	0.63526	chr17:42985517:42987983	0.918508	1
CMC.DLPFC	GFAP	17	42982993	42992920	0.3156	rs9910260	-3.83	rs12941832	0.188	10.15	-1.887	364	5	lasso	0.36	3.1e-44	0.404048	0.68618	chr17:42987628:42987983	0.930724	1
CMC.DLPFC	DCAKD	17	43100705	43138473	0.0664	rs9910260	-3.83	rs4793179	0.0243	4.87	-1.474	333	12	enet	0.046	3e-06	-2.40993	0.01596	chr17:43112367:43128729	0.36613	1
CMC.DLPFC	DCAKD	17	43100705	43138473	0.1015	rs9910260	-3.83	rs7225329	0.102	-7.38	-1.572	333	1	top1	0.1	3.8e-12	1.572	0.11595	chr17:43112367:43128921	0.64359	1
CMC.DLPFC	DCAKD	17	43100705	43138473	0.0828	rs9910260	-3.83	rs2270030	0.0218	-4.53	0.48	333	333	bslmm	0.03	0.00016	1.47569	0.14003	chr17:43112367:43138256	0.663394	1
CMC.DLPFC	ACBD4	17	43209966	43221543	0.2158	rs9910260	-3.83	rs1542688	0.205	10.06	-0.604	280	6	lasso	0.22	5.7e-26	-0.518189	0.60433	chr17:43215355:43215643	0.913011	1
CMC.DLPFC	CRHR1	17	43861645	43913191	0.0184	rs9908905	-3.46	rs17689471	0.00531	-3.28	0.888	69	69	blup	0.014	0.0075	-1.79713	0.07231	chr17:43750268:43884376	0.566428	1
CMC.DLPFC	CRHR1	17	43861645	43913191	0.04	rs4523963	-1.92	rs17689471	0.0456	5.23	0.888	31	16	enet	0.051	8.8e-07	0.656862	0.51127	chr17:43884463:43906581	0.882021	1
CMC.DLPFC	MAPT	17	43971747	44105699	0.0594	rs4523963	-1.92	rs17689471	0.11	7.19	0.888	30	1	top1	0.11	4.3e-13	0.888	0.37454	chr17:44049311:44051751	0.821326	1
CMC.DLPFC	MAPT	17	43971747	44105699	0.0334	rs4523963	-1.92	rs17689471	0.0587	-5.48	0.888	30	1	top1	0.059	1.4e-07	-0.888	0.37454	chr17:44049311:44055741	0.821326	1
CMC.DLPFC	MAPT	17	43971747	44105699	0.0622	rs4523963	-1.91	rs17689471	0.0962	6.83	0.888	29	29	blup	0.099	7.7e-12	0.933032	0.3508	chr17:44051837:44055741	0.810735	1
CMC.DLPFC	LRRC37A2	17	44590075	44633014	0.1564	rs7221042	-2.53	rs199448	0.197	9.51	1.088	134	35	enet	0.2	2.1e-23	1.49974	0.13368	chr17:44594799:44597578	0.660404	1
CMC.DLPFC	NSF	17	44668034	44834828	0.5267	rs11570451	3.54	rs17698176	0.204	-9.9	1.238	177	10	lasso	0.32	1e-39	-2.13252	0.03296	chr17:44751979:44770269	0.458068	1
CMC.DLPFC	GOSR2	17	45000485	45104994	0.0354	rs11570451	3.54	rs197925	0.028	-4.95	0.164	290	3	lasso	0.031	0.00011	-0.181829	0.85572	chr17:45000998:45006886	0.97209	1
CMC.DLPFC	MRPL45P2	17	45527592	45569986	0.1115	rs11570451	3.54	rs9912101	0.187	-9.2	-1.23	372	1	top1	0.19	8.5e-22	1.23	0.2187	chr17:45534159:45560358	0.741636	1
CMC.DLPFC	MRPL45P2	17	45527592	45569986	0.0711	rs11570451	3.54	rs9912101	0.0857	7.42	-1.23	363	9	enet	0.098	1e-11	-1.18453	0.2362	chr17:45560456:45567532	0.755684	1
CMC.DLPFC	MRPL45P2	17	45527592	45569986	0.0947	rs11570451	3.54	rs7214799	0.0683	6.24	-0.916	362	7	lasso	0.071	7.2e-09	-1.23263	0.21772	chr17:45564250:45567532	0.740338	1
CMC.DLPFC	NPEPPS	17	45600322	45700642	0.0579	rs11570451	3.54	rs4794058	0.0252	4.27	1.239	394	1	top1	0.025	0.00047	1.239	0.21535	chr17:45608921:45646783	0.737074	1
CMC.DLPFC	SCRN2	17	45915046	45918699	0.0968	rs4794161	2.26	rs17856536	0.0935	6.72	0.735	386	386	bslmm	0.1	2.2e-12	0.73053	0.46507	chr17:45917009:45918036	0.860791	1
CMC.DLPFC	PNPO	17	46018888	46026674	0.16	rs16958421	-2.24	rs11079804	0.164	9.27	0.368	380	1	top1	0.16	3.5e-19	0.368	0.71287	chr17:46019179:46020709	0.937531	1
CMC.DLPFC	PNPO	17	46018888	46026674	0.0421	rs16958421	-2.24	rs3096	0.0088	-4.3	1.326	380	380	blup	0.022	0.00097	-2.30164	0.02136	chr17:46019179:46021982	0.406526	1
CMC.DLPFC	PNPO	17	46018888	46026674	0.061	rs16958421	-2.24	rs4794160	0.00773	-3.89	0.326	380	380	bslmm	0.02	0.0019	-2.28633	0.02224	chr17:46020796:46021982	0.407964	1
CMC.DLPFC	NFE2L1	17	46125685	46138907	0.0449	rs17697950	2.38	rs17695373	0.0146	4.03	-0.476	421	1	top1	0.015	0.0062	-0.476	0.63407	chr17:46132123:46133748	0.918508	1
CMC.DLPFC	SNX11	17	46184910	46200105	0.0506	rs17697950	2.38	rs757353	0.00372	-3.66	-1.682	452	452	bslmm	0.014	0.0065	1.41024	0.15847	chr17:46184958:46189393	0.678236	1
CMC.DLPFC	SNX11	17	46184910	46200105	0.0905	rs17697950	2.38	rs9899461	0.0128	-4.33	-1.73	450	450	bslmm	0.044	5.1e-06	0.208981	0.83446	chr17:46185200:46188070	0.968218	1
CMC.DLPFC	SNX11	17	46184910	46200105	0.1045	rs17697950	2.38	rs11079806	0.0983	-6.91	-1.786	451	1	top1	0.098	8.7e-12	1.786	0.0741	chr17:46188129:46189393	0.571639	1
CMC.DLPFC	SNX11	17	46184910	46200105	0.2132	rs17697950	2.38	rs41336845	0.256	10.77	-0.262	451	1	top1	0.26	2.3e-30	-0.262	0.79332	chr17:46190022:46190113	0.95875	1
CMC.DLPFC	SNX11	17	46184910	46200105	0.1266	rs17697950	2.38	rs41336845	0.147	8.32	-0.262	451	29	enet	0.17	1.1e-19	-0.13511	0.89252	chr17:46190235:46190663	0.978379	1
CMC.DLPFC	ATP5G1	17	46970147	46973232	0.1192	rs2204211	2.48	rs1962412	0.154	8.83	-0.957	393	8	lasso	0.17	2.5e-19	-0.83158	0.40565	chr17:46970202:46970771	0.837871	1
CMC.DLPFC	ATP5G1	17	46970147	46973232	0.1321	rs2204211	2.48	rs1962412	0.186	-9.22	-0.957	393	1	top1	0.19	1.1e-21	0.957	0.33857	chr17:46970272:46970771	0.805404	1
CMC.DLPFC	PDK2	17	48172100	48188733	0.0932	rs11656959	3.54	rs11871404	0.0717	6.12	1.489	424	1	top1	0.072	6.1e-09	1.489	0.13649	chr17:48173174:48174787	0.662081	1
CMC.DLPFC	MRPL27	17	48445227	48450562	0.0937	rs11656959	3.54	rs17741	0.0639	5.87	-1.346	476	1	top1	0.064	4.1e-08	-1.346	0.1783	chr17:48445659:48447393	0.699408	1
CMC.DLPFC	MRPL27	17	48445227	48450562	0.0896	rs11656959	3.54	rs886568	0.0808	-6.52	-1.068	476	1	top1	0.081	6.7e-10	1.068	0.28552	chr17:48445674:48447393	0.788878	1
CMC.DLPFC	RSAD1	17	48556189	48563336	0.1407	rs11656959	3.54	rs2290861	0.145	8.16	-2.624	460	1	top1	0.14	6.5e-17	-2.624	0.00869	chr17:48557123:48559452	0.273926	1
CMC.DLPFC	SPATA20	17	48620418	48633213	0.8343	rs11656959	3.54	rs16949120	0.321	12	0.917	441	441	bslmm	0.8	1.3e-155	0.690276	0.49002	chr17:48625315:48625644	0.872097	1
CMC.DLPFC	NME1	17	49230896	49239450	0.1903	rs887377	-3.4	rs16949649	0.075	7.4	-0.959	425	46	enet	0.13	1.3e-15	-0.76016	0.44716	chr17:49238633:49239089	0.848962	1
CMC.DLPFC	NME1-NME2	17	49230896	49249105	0.1247	rs887377	-3.29	rs12946936	0.156	8.39	0.604	434	1	top1	0.16	3.1e-18	0.604	0.54584	chr17:49243042:49244188	0.89555	1
CMC.DLPFC	NME1-NME2	17	49230896	49249105	0.6199	rs887377	-3.31	rs2318782	0.221	-10.21	0.446	433	433	bslmm	0.4	8.3e-52	0.765177	0.44417	chr17:49243858:49244188	0.848962	1
CMC.DLPFC	NME1-NME2	17	49230896	49249105	0.4272	rs887377	-3.31	rs2318782	0.108	7.17	0.446	433	433	bslmm	0.29	1.9e-35	-0.332951	0.73917	chr17:49243924:49244188	0.944173	1
CMC.DLPFC	UTP18	17	49337896	49375292	0.0837	rs9903435	3.04	rs4793692	0.111	-7.26	0.419	442	1	top1	0.11	3.4e-13	-0.419	0.67522	chr17:49346265:49353227	0.927866	1
CMC.DLPFC	COX11	17	53029258	53046064	0.1144	rs11079127	3.11	rs9910653	0.0847	-6.58	-1.437	501	8	lasso	0.11	3.9e-13	0.211081	0.83282	chr17:52998165:53040667	0.968218	1
CMC.DLPFC	COX11	17	53029258	53046064	0.0375	rs11079127	3.11	rs714897	0.0263	4.16	-0.831	498	3	lasso	0.027	0.00032	-1.08336	0.27865	chr17:53031120:53040667	0.788103	1
CMC.DLPFC	COX11	17	53029258	53046064	0.0775	rs11079127	3.11	rs11869726	0.0625	-6.45	-0.58	498	1	top1	0.063	5.8e-08	0.58	0.56191	chr17:53040276:53040667	0.902478	1
CMC.DLPFC	STXBP4	17	53046125	53241449	0.1966	rs7214882	-3.45	rs2628302	0.107	-7.74	-0.455	524	524	bslmm	0.13	5.2e-15	0.450019	0.6527	chr17:53120686:53124450	0.920939	1
CMC.DLPFC	MMD	17	53469973	53499341	0.131	rs7214882	-3.45	rs2286806	0.141	-7.97	1.798	492	1	top1	0.14	1.6e-16	-1.798	0.07218	chr17:53485181:53488618	0.566428	1
CMC.DLPFC	MMD	17	53469973	53499341	0.4147	rs7214882	-3.45	rs7213162	0.378	-13	-1.862	490	17	enet	0.38	2.3e-48	2.02631	0.04273	chr17:53491593:53499031	0.497301	1
CMC.DLPFC	MMD	17	53469973	53499341	0.412	rs7214882	-3.45	rs7213162	0.37	12.86	-1.862	488	16	enet	0.39	2.7e-49	-1.96953	0.04889	chr17:53497894:53499031	0.511141	1
CMC.DLPFC	PCTP	17	53828339	53854748	0.4701	rs7214882	-3.45	rs2290433	0.502	14.93	0.177	507	1	top1	0.5	6.4e-69	0.177	0.85951	chr17:53852220:53864927	0.972278	1
CMC.DLPFC	PCTP	17	53828339	53854748	0.4308	rs7214882	-3.45	rs2290433	0.447	14.18	0.177	513	1	top1	0.45	5.3e-59	0.177	0.85951	chr17:53865015:53900122	0.972278	1
CMC.DLPFC	DGKE	17	54911459	54946036	0.0874	rs9907841	-3.36	rs970718	0.0165	-4.45	0.248	458	20	enet	0.019	0.0021	-0.242012	0.80877	chr17:54936026:54939152	0.96294	1
CMC.DLPFC	TRIM25	17	54965269	54991409	0.0887	rs9907841	-3.36	rs7216048	-0.00226	3.89	0.597	461	461	blup	0.023	0.00089	0.609653	0.54209	chr17:54976541:54981616	0.893917	1
CMC.DLPFC	DYNLL2	17	56160779	56167618	0.035	rs2233911	3.71	rs2680691	0.00239	3.12	-0.955	465	465	blup	0.011	0.017	-2.12942	0.03322	chr17:56161044:56166503	0.458068	1
CMC.DLPFC	BZRAP1	17	56378587	56406152	0.119	rs2233911	3.71	rs11079344	0.0659	6.38	0.94	356	8	lasso	0.07	9.6e-09	0.915857	0.35974	chr17:56383004:56383703	0.81316	1
CMC.DLPFC	BZRAP1	17	56378587	56406152	0.1686	rs2233911	3.71	rs2072144	0.201	9.68	0.507	356	1	top1	0.2	1.9e-23	0.507	0.61215	chr17:56383747:56384161	0.914783	1
CMC.DLPFC	BZRAP1	17	56378587	56406152	0.1605	rs2233911	3.71	rs2072144	0.192	-9.48	0.507	356	1	top1	0.19	1.9e-22	-0.507	0.61215	chr17:56383774:56384161	0.914783	1
CMC.DLPFC	SEPT4	17	56597610	56618179	0.0309	rs2585836	2.63	rs302865	0.00229	-3.62	1.516	328	328	bslmm	0.015	0.006	-0.977702	0.32822	chr17:56603674:56604043	0.80241	1
CMC.DLPFC	SEPT4	17	56597610	56618179	0.052	rs2585836	2.63	rs8066773	0.0329	5.16	1.467	328	328	blup	0.043	6.3e-06	1.12713	0.25969	chr17:56603674:56604293	0.772492	1
CMC.DLPFC	RAD51C	17	56769962	56811692	0.0571	rs740605	-2.46	rs13414	0.0121	4.72	0.545	306	306	bslmm	0.038	2.3e-05	-1.6101	0.10738	chr17:56770149:56772292	0.627034	1
CMC.DLPFC	RAD51C	17	56769962	56811692	0.0693	rs740605	-2.46	rs3809724	0.0546	-6.53	-1.543	305	8	lasso	0.072	5.5e-09	1.69582	0.08992	chr17:56771172:56772292	0.603223	1
CMC.DLPFC	RAD51C	17	56769962	56811692	0.0772	rs740605	-2.46	rs2286299	0.0382	-5.53	-0.843	306	306	blup	0.049	1.4e-06	0.306287	0.75939	chr17:56780690:56783239	0.949621	1
CMC.DLPFC	SKA2	17	57187307	57232800	0.0652	rs1037364	2.48	rs6503891	0.0595	5.43	-1.197	306	1	top1	0.059	1.2e-07	-1.197	0.23131	chr17:57189706:57232317	0.751065	1
CMC.DLPFC	SKA2	17	57187307	57232800	0.054	rs1037364	2.48	rs9652856	0.0538	6.29	-1.268	306	25	enet	0.055	3.3e-07	-1.20297	0.22899	chr17:57189706:57232492	0.748254	1
CMC.DLPFC	SKA2	17	57187307	57232800	0.0159	rs1037364	2.48	rs694720	0.00645	-3.25	-1.406	297	297	blup	0.0088	0.027	0.864057	0.38756	chr17:57196856:57208642	0.828492	1
CMC.DLPFC	SKA2	17	57187307	57232800	0.0348	rs1037364	2.48	rs34852567	0.0117	4.45	-0.05	304	15	enet	0.033	6.6e-05	-1.44139	0.14947	chr17:57196856:57232492	0.672992	1
CMC.DLPFC	VMP1	17	57784862	57917952	0.0496	rs1037364	2.48	rs1292032	0.00484	-4.23	-0.327	302	302	bslmm	0.016	0.0043	-0.509064	0.61071	chr17:57812834:57816198	0.914404	1
CMC.DLPFC	TUBD1	17	57936840	57970306	0.0587	rs3816432	2.23	rs8081468	0.0154	4.3	-0.379	273	273	bslmm	0.02	0.0017	-0.377624	0.70571	chr17:57963591:57970058	0.936411	1
CMC.DLPFC	CA4	17	58227301	58248260	0.0432	rs8078292	2.09	rs981508	0.00705	-4.05	0.5675	204	204	bslmm	0.026	0.00042	-0.976062	0.32903	chr17:58234076:58234788	0.80241	1
CMC.DLPFC	CA4	17	58227301	58248260	0.0566	rs8078292	2.09	rs981508	0.00791	3.86	0.5675	204	204	bslmm	0.03	0.00014	1.36273	0.17297	chr17:58234242:58234788	0.697497	1
CMC.DLPFC	BCAS3	17	58755171	59470199	0.0595	rs3785848	2.85	rs9899415	0.0025	-3.76	0.775	209	209	bslmm	0.02	0.0016	0.295539	0.76758	chr17:59093262:59112027	0.951054	1
CMC.DLPFC	BCAS3	17	58755171	59470199	0.0547	rs3785848	2.85	rs3826417	0.00825	3.82	0.163	209	209	blup	0.019	0.0024	0.693463	0.48802	chr17:59104271:59112027	0.871272	1
CMC.DLPFC	TANC2	17	61086897	61505067	0.0364	rs1860339	-3.36	rs4968765	0.0374	4.47	0.977	273	1	top1	0.037	2.5e-05	0.977	0.32857	chr17:61176718:61228631	0.80241	1
CMC.DLPFC	TANC2	17	61086897	61505067	0.0643	rs1860339	-3.36	rs2109265	0.0321	-4.48	0.398	277	277	blup	0.034	5.3e-05	-0.618985	0.53593	chr17:61228741:61271352	0.88964	1
CMC.DLPFC	STRADA	17	61780191	61819330	0.0641	rs9914151	-3.03	rs8069687	0.0212	4.55	-0.438	307	31	enet	0.037	2.4e-05	-0.617074	0.53719	chr17:61782268:61783995	0.890273	1
CMC.DLPFC	DDX42	17	61851566	61896677	0.0757	rs9914151	-3.03	rs8066463	0.0737	6.38	1.067	320	1	top1	0.074	3.8e-09	1.067	0.28597	chr17:61851451:61864394	0.788878	1
CMC.DLPFC	DDX42	17	61851566	61896677	0.0897	rs9914151	-3.03	rs8069687	0.118	7.5	-0.438	320	5	lasso	0.13	9.2e-15	0.197856	0.84316	chr17:61851736:61864394	0.971026	1
CMC.DLPFC	DDX42	17	61851566	61896677	0.0552	rs9914151	-3.03	rs3817182	0.0387	5.77	-0.889	319	5	lasso	0.067	1.9e-08	-0.26948	0.78756	chr17:61864630:61869772	0.956219	1
CMC.DLPFC	PSMC5	17	61904769	61909387	0.052	rs9914151	-3.03	rs2584627	-0.000467	3.73	-1.013	329	329	blup	0.019	0.0021	-2.02958	0.0424	chr17:61904874:61905498	0.497301	1
CMC.DLPFC	PSMC5	17	61904769	61909387	0.0534	rs9914151	-3.03	rs2584627	-0.00137	-3.29	-1.013	329	329	blup	0.011	0.015	2.03032	0.04232	chr17:61905283:61905498	0.497301	1
CMC.DLPFC	SMARCD2	17	61909440	61920351	0.0283	rs9914151	-3.03	rs9652863	0.0168	3.88	-1.179	330	1	top1	0.017	0.0036	-1.179	0.2384	chr17:61912160:61912772	0.758707	1
CMC.DLPFC	SMARCD2	17	61909440	61920351	0.0302	rs9914151	-3.03	rs2584627	0.0196	-3.97	-1.013	330	1	top1	0.02	0.0018	1.013	0.31106	chr17:61912380:61912772	0.79502	1
CMC.DLPFC	SMURF2	17	62540734	62658386	0.0501	rs1991401	-3.19	rs16947956	0.0592	-5.47	1.408	217	1	top1	0.059	1.3e-07	-1.408	0.15913	chr17:62542456:62543718	0.678415	1
CMC.DLPFC	PLEKHM1P	17	62775188	62833302	0.5329	rs1991401	-3.19	rs757059	0.503	14.98	-1.126	260	22	enet	0.52	2.1e-73	-0.659999	0.50925	chr17:62801218:62810981	0.88185	1
CMC.DLPFC	PLEKHM1P	17	62775188	62833302	0.3787	rs1991401	-3.19	rs757059	0.326	-12.31	-1.126	266	19	enet	0.34	1.6e-42	0.644244	0.51942	chr17:62801218:62817885	0.883332	1
CMC.DLPFC	PLEKHM1P	17	62775188	62833302	0.6425	rs1991401	-3.19	rs757059	0.6	16.32	-1.126	263	37	enet	0.64	4.1e-100	-0.529754	0.59628	chr17:62811363:62817885	0.91193	1
CMC.DLPFC	PLEKHM1P	17	62775188	62833302	0.1205	rs1991401	-3.19	rs757059	0.0668	5.81	-1.126	258	19	enet	0.096	1.7e-11	-1.02528	0.30523	chr17:62820990:62825279	0.793383	1
CMC.DLPFC	AMZ2P1	17	62962667	62971703	0.0259	rs1991401	-3.19	rs9898825	0.0174	-4.18	-0.233	293	1	top1	0.017	0.0031	0.233	0.81576	chr17:62969635:62971678	0.966098	1
CMC.DLPFC	CEP112	17	63631657	64188212	0.0417	rs4791072	3.45	rs17622316	-0.00204	3.69	1.825	466	466	blup	0.02	0.0015	-0.138991	0.88946	chr17:64026141:64059081	0.977922	1
CMC.DLPFC	CEP112	17	63631657	64188212	0.3852	rs4791072	3.45	rs11867734	0.449	-14.67	-0.165	456	22	enet	0.46	9.7e-61	0.154092	0.87754	chr17:64062995:64066033	0.975466	1
CMC.DLPFC	CEP112	17	63631657	64188212	0.4117	rs4791072	3.45	rs11867734	0.481	15.12	-0.165	454	23	enet	0.5	2.9e-69	-0.126623	0.89924	chr17:64064047:64066033	0.98037	1
CMC.DLPFC	AMZ2	17	66244144	66253305	0.0893	rs6504573	3.02	rs7223873	0.0558	5.48	2.134	373	1	top1	0.056	3e-07	2.134	0.03284	chr17:66202379:66246329	0.457741	1
CMC.DLPFC	WIPI1	17	66417421	66453653	0.0977	rs6504573	2.96	rs883541	0.0889	-6.46	2.363	434	1	top1	0.089	9.2e-11	-2.363	0.01813	chr17:66447038:66453483	0.371126	1
CMC.DLPFC	PRKAR1A	17	66511534	66547457	0.196	rs4968828	-2.83	rs8080306	0.193	9.33	0.645	446	1	top1	0.19	1.3e-22	0.645	0.51893	chr17:66508283:66511535	0.883332	1
CMC.DLPFC	PRKAR1A	17	66511534	66547457	0.1906	rs4968828	-2.83	rs8080306	0.173	-8.87	0.645	446	446	bslmm	0.18	1.8e-20	-0.898883	0.36871	chr17:66508689:66511535	0.818276	1
CMC.DLPFC	ABCA8	17	66863430	66951533	0.405	rs4968828	-2.83	rs7213314	0.194	9.59	-0.653	465	13	lasso	0.25	2.1e-29	-0.254112	0.79941	chr17:66878860:66880472	0.962231	1
CMC.DLPFC	ABCA9	17	66970772	67057136	0.098	rs4968828	-2.83	rs11453	0.021	-4.11	-2.441	467	467	bslmm	0.023	0.00089	1.17158	0.24137	chr17:67047280:67057007	0.761109	1
CMC.DLPFC	ABCA6	17	67074846	67138015	0.1225	rs4968828	-2.83	rs4968838	0.181	9.18	0.039	465	1	top1	0.18	3.8e-21	0.039	0.96889	chr17:67124945:67125751	0.992372	1
CMC.DLPFC	ABCA6	17	67074846	67138015	0.1945	rs4968828	-2.83	rs4968838	0.296	-11.48	0.039	466	1	top1	0.3	1.1e-35	-0.039	0.96889	chr17:67124945:67129782	0.992372	1
CMC.DLPFC	ABCA6	17	67074846	67138015	0.1337	rs4968828	-2.83	rs4968838	0.147	8.62	0.039	465	465	bslmm	0.16	4e-18	0.19342	0.84663	chr17:67125892:67129782	0.97209	1
CMC.DLPFC	ABCA6	17	67074846	67138015	0.1276	rs4968828	-2.83	rs12939282	0.164	-8.73	-0.359	463	6	lasso	0.17	2.6e-19	0.498642	0.61803	chr17:67136889:67137886	0.91507	1
CMC.DLPFC	ABCA10	17	67144147	67240956	0.1356	rs4968828	-2.83	rs12939282	0.16	8.49	-0.359	456	1	top1	0.16	1.1e-18	-0.359	0.7196	chr17:67145066:67145174	0.939046	1
CMC.DLPFC	ABCA10	17	67144147	67240956	0.0763	rs4968828	-2.83	rs11077942	0.028	5.36	-0.334	457	457	bslmm	0.038	2.1e-05	-0.360563	0.71843	chr17:67153064:67160215	0.938586	1
CMC.DLPFC	ABCA10	17	67144147	67240956	0.1761	rs4968828	-2.83	rs8081118	0.109	7.57	-0.523	432	432	bslmm	0.13	4.4e-15	-0.586336	0.55765	chr17:67189753:67189955	0.901272	1
CMC.DLPFC	ABCA10	17	67144147	67240956	0.0768	rs4968828	-2.83	rs8081118	0.038	-4.54	-0.523	432	1	top1	0.038	2.1e-05	0.523	0.60097	chr17:67189753:67190526	0.912263	1
CMC.DLPFC	ABCA10	17	67144147	67240956	0.1225	rs4968828	-2.83	rs8081118	0.0644	-5.89	-0.523	430	430	bslmm	0.078	1.3e-09	0.909849	0.3629	chr17:67190130:67190526	0.815745	1
CMC.DLPFC	ABCA10	17	67144147	67240956	0.054	rs4968828	-2.83	rs4310935	0.029	4.45	-0.917	420	1	top1	0.029	0.00019	-0.917	0.35914	chr17:67215912:67218674	0.812757	1
CMC.DLPFC	ABCA10	17	67144147	67240956	0.3438	rs4968828	-2.83	rs997639	0.338	-12.46	-0.316	419	4	lasso	0.34	3.3e-42	0.319243	0.74954	chr17:67218838:67219769	0.948016	1
CMC.DLPFC	ABCA10	17	67144147	67240956	0.4811	rs4968828	-2.83	rs997639	0.481	14.69	-0.316	420	420	bslmm	0.49	1.2e-66	-0.30609	0.75954	chr17:67218838:67221466	0.949621	1
CMC.DLPFC	ABCA10	17	67144147	67240956	0.3065	rs4968828	-2.83	rs17686569	0.28	-11.35	-0.601	420	420	bslmm	0.29	1.9e-35	0.472603	0.6365	chr17:67219850:67221466	0.918508	1
CMC.DLPFC	SLC39A11	17	70642084	71088853	0.0995	rs4969040	3.27	rs8069727	0.0453	5.6	-1.612	641	1	top1	0.045	3.7e-06	-1.612	0.10696	chr17:70845943:70939668	0.625763	1
CMC.DLPFC	C17orf80	17	71228371	71245095	0.0619	rs11867999	3.95	rs7211297	0.0119	4.96	0.408	573	8	enet	0.022	0.0011	0.43443	0.66398	chr17:71228628:71231615	0.925183	1
CMC.DLPFC	C17orf80	17	71228371	71245095	0.0954	rs11867999	3.95	rs11077671	0.05	4.92	0.055	573	1	top1	0.05	1.2e-06	0.055	0.95614	chr17:71228856:71231615	0.991997	1
CMC.DLPFC	C17orf80	17	71228371	71245095	0.1352	rs11867999	3.95	rs12451710	0.115	7.81	0.511	582	1	top1	0.12	1.2e-13	0.511	0.60935	chr17:71233134:71239035	0.913208	1
CMC.DLPFC	C17orf80	17	71228371	71245095	0.1457	rs11867999	3.95	rs1123169	0.0863	-6.63	0.449	579	1	top1	0.086	1.7e-10	-0.449	0.65343	chr17:71238490:71239035	0.921617	1
CMC.DLPFC	TTYH2	17	72209695	72258157	0.0831	rs8065116	3.24	rs1870994	0.0598	5.25	0.114	523	17	enet	0.061	8.3e-08	-0.644527	0.51923	chr17:72246496:72248373	0.883332	1
CMC.DLPFC	NAT9	17	72766685	72772470	0.0629	rs7210132	-2.56	rs508255	0.0172	-4.16	-1.126	439	439	bslmm	0.02	0.0016	1.0776	0.28121	chr17:72768534:72769035	0.788103	1
CMC.DLPFC	NAT9	17	72766685	72772470	0.0774	rs7210132	-2.56	rs9892802	0.00901	4.85	-1.397	440	21	enet	0.015	0.0053	-0.768668	0.44209	chr17:72769824:72772406	0.848962	1
CMC.DLPFC	ATP5H	17	73034954	73043074	0.0536	rs4789172	-3.2	rs2291535	0.00838	4.12	0.078	402	7	lasso	0.027	0.00029	1.46047	0.14416	chr17:73035366:73038276	0.670196	1
CMC.DLPFC	ATP5H	17	73034954	73043074	0.1178	rs4789172	-3.07	rs9660	0.116	-7.26	-0.355	402	1	top1	0.12	9.5e-14	0.355	0.72259	chr17:73038372:73043020	0.939721	1
CMC.DLPFC	SUMO2	17	73163824	73179098	0.0481	rs4789172	-2.8	rs11077778	0.00295	3.48	-1.7	378	378	bslmm	0.01	0.018	-0.860854	0.38932	chr17:73177283:73178909	0.830578	1
CMC.DLPFC	NUP85	17	73201596	73231854	0.2164	rs4789172	-2.8	rs1478785	0.317	12	-1.747	371	1	top1	0.32	1.2e-38	-1.747	0.08064	chr17:73222252:73222840	0.581447	1
CMC.DLPFC	NUP85	17	73201596	73231854	0.0969	rs4789172	-2.8	rs1478785	0.105	-7.46	-1.747	371	1	top1	0.11	1.5e-12	1.747	0.08064	chr17:73222252:73227435	0.581447	1
CMC.DLPFC	GGA3	17	73232693	73258444	0.0453	rs4789172	-2.77	rs8073890	0.0232	4.32	-0.608	373	14	enet	0.034	5.9e-05	0.763457	0.44519	chr17:73242877:73244921	0.848962	1
CMC.DLPFC	GGA3	17	73232693	73258444	0.0531	rs4789172	-2.77	rs8073890	0.0246	-4.41	-0.608	378	9	enet	0.046	3.5e-06	-1.03702	0.29973	chr17:73242877:73257629	0.791425	1
CMC.DLPFC	KIAA0195	17	73452663	73496533	0.0437	rs4789172	-2.79	rs4078259	0.0351	-4.56	-2.276	342	1	top1	0.035	4.3e-05	2.276	0.02285	chr17:73468010:73481509	0.410734	1
CMC.DLPFC	KIAA0195	17	73452663	73496533	0.0659	rs4789172	-2.81	rs4078259	0.0292	4.29	-2.276	341	341	bslmm	0.031	0.00013	-1.68652	0.0917	chr17:73472824:73481509	0.606973	1
CMC.DLPFC	ITGB4	17	73717515	73753899	0.0652	rs4789172	-2.94	rs3851021	0.0624	-5.77	0.423	356	1	top1	0.062	5.9e-08	-0.423	0.6723	chr17:73720862:73723275	0.926697	1
CMC.DLPFC	WBP2	17	73841779	73851501	0.0664	rs8064529	-2.66	rs3744021	0.0378	-4.96	0.921	385	1	top1	0.038	2.3e-05	-0.921	0.35705	chr17:73843690:73844651	0.811841	1
CMC.DLPFC	TRIM47	17	73870244	73874656	0.0826	rs8064529	-2.66	rs3785437	0.025	4.17	0.906	383	383	blup	0.042	8.1e-06	-0.088014	0.92987	chr17:73872894:73873955	0.988595	1
CMC.DLPFC	TRIM65	17	73885040	73893084	0.0922	rs8064529	-2.66	rs4393627	0.0419	5.36	0.464	388	13	enet	0.054	4.5e-07	0.445914	0.65566	chr17:73887428:73887894	0.922262	1
CMC.DLPFC	TRIM65	17	73885040	73893084	0.1446	rs8064529	-2.66	rs4393627	0.0817	-6.43	0.464	388	1	top1	0.082	5.4e-10	-0.464	0.64265	chr17:73887428:73888092	0.919557	1
CMC.DLPFC	TRIM65	17	73885040	73893084	0.2978	rs8064529	-2.66	rs12430	0.271	11.01	0.436	388	1	top1	0.27	2.5e-32	0.436	0.66284	chr17:73887428:73888348	0.924625	1
CMC.DLPFC	TRIM65	17	73885040	73893084	0.1775	rs8064529	-2.66	rs4393627	0.134	8.24	0.464	388	1	top1	0.13	9.2e-16	0.464	0.64265	chr17:73887959:73888348	0.919557	1
CMC.DLPFC	TRIM65	17	73885040	73893084	0.1871	rs8064529	-2.66	rs4393627	0.193	-9.29	0.464	388	7	lasso	0.2	5.3e-23	-0.558972	0.57618	chr17:73888266:73888348	0.903968	1
CMC.DLPFC	EXOC7	17	74077085	74099868	0.1585	rs12945400	2.3	rs2665981	0.187	-9.22	0.802	393	1	top1	0.19	7.7e-22	-0.802	0.42255	chr17:74090662:74097352	0.845325	1
CMC.DLPFC	RNF157	17	74138533	74236390	0.1997	rs1868826	-2.32	rs2598426	0.166	8.87	-0.954	391	2	lasso	0.17	5.4e-20	-0.9432	0.34558	chr17:74150409:74151643	0.806461	1
CMC.DLPFC	QRICH2	17	74270129	74303761	0.0618	rs237057	-2.42	rs4789273	0.00141	4.11	-0.139	404	16	enet	0.03	0.00015	0.996444	0.31903	chr17:74283978:74287096	0.799091	1
CMC.DLPFC	QRICH2	17	74270129	74303761	0.0641	rs237057	-2.42	rs87095	0.0601	-5.42	0.412	406	1	top1	0.06	1e-07	-0.412	0.68034	chr17:74286158:74300496	0.92881	1
CMC.DLPFC	PRPSAP1	17	74306867	74350279	0.0902	rs237057	-2.42	rs2279056	0.124	-7.57	-0.993	407	1	top1	0.12	1.5e-14	0.993	0.32071	chr17:74309097:74309280	0.799091	1
CMC.DLPFC	PRPSAP1	17	74306867	74350279	0.1421	rs237057	-2.42	rs2279056	0.192	9.26	-0.993	407	1	top1	0.19	2e-22	-0.993	0.32071	chr17:74309097:74309902	0.799091	1
CMC.DLPFC	CYGB	17	74523429	74533987	0.0904	rs749277	2.51	rs12950972	0.0616	5.46	0.351	494	20	enet	0.065	3.3e-08	0.506493	0.61251	chr17:74524693:74527061	0.91507	1
CMC.DLPFC	PRCD	17	74523667	74541458	0.0837	rs4789409	-3.17	rs895156	0.0501	5.16	-0.416	506	1	top1	0.05	1.2e-06	-0.416	0.67741	chr17:74542213:74549191	0.928097	1
CMC.DLPFC	SEC14L1	17	75084724	75213181	0.0668	rs4789409	-3.17	rs11871090	0.00395	4.04	-0.8284	578	578	bslmm	0.0086	0.028	0.517679	0.60468	chr17:75137189:75138728	0.913011	1
CMC.DLPFC	SEC14L1	17	75084724	75213181	0.0647	rs4789409	-3.17	rs8069820	9.83e-05	-3.94	1.72	592	592	blup	0.021	0.0012	0.036694	0.97073	chr17:75205558:75208032	0.992372	1
CMC.DLPFC	PGS1	17	76374734	76420639	0.1086	rs4969194	3.07	rs4082919	0.0738	-5.94	-0.176	495	1	top1	0.074	3.7e-09	0.176	0.86029	chr17:76374889:76378745	0.972526	1
CMC.DLPFC	PGS1	17	76374734	76420639	0.1682	rs4969194	3.07	rs4490057	0.181	9.04	-0.443	498	1	top1	0.18	3.9e-21	-0.443	0.65777	chr17:76374889:76388557	0.923332	1
CMC.DLPFC	PGS1	17	76374734	76420639	0.2195	rs4969194	3.07	rs4490057	0.166	-8.68	-0.443	496	16	enet	0.17	2.9e-20	-0.048759	0.96111	chr17:76378866:76388557	0.991997	1
CMC.DLPFC	PGS1	17	76374734	76420639	0.1048	rs4969194	3.07	rs4082919	0.0124	4.44	-0.176	507	507	blup	0.021	0.0012	-0.417202	0.67653	chr17:76400170:76415627	0.927866	1
CMC.DLPFC	ENGASE	17	77071018	77084685	0.1386	rs4274472	-2.83	rs3744181	0.101	6.89	-0.424	579	1	top1	0.1	4.7e-12	-0.424	0.67157	chr17:77073946:77075571	0.926697	1
CMC.DLPFC	ENGASE	17	77071018	77084685	0.0998	rs4274472	-2.83	rs3744181	0.0387	-5.26	-0.424	578	1	top1	0.039	1.8e-05	0.424	0.67157	chr17:77075719:77076289	0.926697	1
CMC.DLPFC	GAA	17	78075354	78093679	0.1436	rs4074023	-3.85	rs12452616	0.114	7.38	-0.172	438	1	top1	0.11	1.8e-13	-0.172	0.86344	chr17:78075424:78078354	0.972869	1
CMC.DLPFC	ENDOV	17	78388966	78411884	0.0726	rs4074023	-3.85	rs12051723	-0.00225	3.58	-0.778	492	38	enet	-0.00056	0.39	-0.494268	0.62112	chr17:78389621:78395628	0.915151	1
CMC.DLPFC	ENDOV	17	78388966	78411884	0.1404	rs4074023	-3.85	rs4078429	0.0362	-4.46	0.121	494	1	top1	0.036	3.3e-05	-0.121	0.90369	chr17:78389621:78396006	0.981491	1
CMC.DLPFC	ENDOV	17	78388966	78411884	0.1252	rs4074023	-3.85	rs4078429	0.0879	6.46	0.121	496	1	top1	0.088	1.2e-10	0.121	0.90369	chr17:78389621:78397320	0.981491	1
CMC.DLPFC	ENDOV	17	78388966	78411884	0.0918	rs4074023	-3.85	rs3764438	-0.00142	-3.16	1.012	488	488	blup	0.0089	0.026	1.31076	0.18994	chr17:78395762:78396006	0.717324	1
CMC.DLPFC	ENDOV	17	78388966	78411884	0.0987	rs4074023	-3.85	rs9913006	0.0283	-4.75	0.044	490	3	lasso	0.038	2.1e-05	-0.088735	0.92929	chr17:78396045:78397320	0.988595	1
CMC.DLPFC	ENDOV	17	78388966	78411884	0.0666	rs4074023	-3.85	rs4889852	-0.00163	-3.7	1.5791	494	494	bslmm	0.0073	0.039	-2.03033	0.04232	chr17:78402460:78403573	0.497301	1
CMC.DLPFC	ENDOV	17	78388966	78411884	0.0778	rs4074023	-3.85	rs894871	-0.000158	-3.05	1.792	497	497	bslmm	0.022	0.0011	-0.624083	0.53257	chr17:78402460:78409933	0.88964	1
CMC.DLPFC	RPTOR	17	78518624	78940173	0.1865	rs11150744	3.37	rs4602089	0.0347	-4.26	2.7221	489	489	blup	0.077	1.8e-09	-1.89899	0.05757	chr17:78704506:78727810	0.53001	1
CMC.DLPFC	RPTOR	17	78518624	78940173	0.1266	rs11150744	3.37	rs7211818	0.0337	-4.35	-1.396	481	481	bslmm	0.057	2.3e-07	1.48367	0.1379	chr17:78717227:78727810	0.662686	1
CMC.DLPFC	BAIAP2	17	79008946	79091232	0.0433	rs9902119	-4	rs8079626	0.000887	-3.67	-0.613	445	445	bslmm	0.013	0.0086	0.22299	0.82354	chr17:79027254:79027468	0.967021	1
CMC.DLPFC	AATK	17	79091095	79139872	0.0626	rs9902119	-4.1	rs3751932	-0.00189	-4.02	1.4026	425	425	bslmm	0.02	0.0017	-1.76459	0.07763	chr17:79102349:79102484	0.575323	1
CMC.DLPFC	C17orf89	17	79213104	79215098	0.1649	rs9902119	-4.42	rs2255166	0.204	9.77	0.878	433	1	top1	0.2	7.2e-24	0.878	0.37994	chr17:79213478:79214787	0.823227	1
CMC.DLPFC	C17orf89	17	79213104	79215098	0.2381	rs9902119	-4.42	rs2255166	0.322	-11.97	0.878	433	1	top1	0.32	2.3e-39	-0.878	0.37994	chr17:79213743:79214787	0.823227	1
CMC.DLPFC	ARL16	17	79648223	79650954	0.2285	rs9902119	-4.17	rs8071084	0.211	9.8	1.32	324	1	top1	0.21	9.3e-25	1.32	0.18684	chr17:79649179:79649521	0.714565	1
CMC.DLPFC	ARL16	17	79648223	79650954	0.0526	rs9902119	-4.17	rs6565624	0.0622	-5.64	1.0008	324	1	top1	0.062	6.3e-08	-1.00075	0.31695	chr17:79649179:79650566	0.797554	1
CMC.DLPFC	ARL16	17	79648223	79650954	0.2735	rs9902119	-4.17	rs11150805	0.278	11.18	1.22	324	1	top1	0.28	3.2e-33	1.22	0.22246	chr17:79649705:79650043	0.743914	1
CMC.DLPFC	ARL16	17	79648223	79650954	0.1812	rs9902119	-4.17	rs11150805	0.204	9.7	1.22	324	1	top1	0.2	8e-24	1.22	0.22246	chr17:79649705:79650566	0.743914	1
CMC.DLPFC	FAM195B	17	79780292	79791167	0.0281	rs9902119	-4.27	rs11653935	0.0201	-3.85	-0.986	286	1	top1	0.02	0.0016	0.986	0.32413	chr17:79781389:79781554	0.799486	1
CMC.DLPFC	FAM195B	17	79780292	79791167	0.0999	rs9902119	-4.27	rs2070871	0.06	-5.52	0.859	287	1	top1	0.06	1.1e-07	-0.859	0.39034	chr17:79782430:79784256	0.830916	1
CMC.DLPFC	FAM195B	17	79780292	79791167	0.084	rs9902119	-4.31	rs2070871	0.0536	5.03	0.859	289	1	top1	0.054	5e-07	0.859	0.39034	chr17:79782430:79791114	0.830916	1
CMC.DLPFC	ANAPC11	17	79849598	79858363	0.0873	rs9902119	-4.3	rs28420090	0.0465	4.88	0.974	294	1	top1	0.046	2.8e-06	0.974	0.33006	chr17:79849709:79852343	0.802684	1
CMC.DLPFC	DCXR	17	79993756	79995573	0.328	rs4995642	-3.36	rs6502047	0.223	10.87	-0.134	311	8	enet	0.25	3.2e-29	-0.360377	0.71857	chr17:79993939:79994023	0.93861	1
CMC.DLPFC	DCXR	17	79993756	79995573	0.1509	rs4995642	-3.3	rs8069378	0.123	-7.86	-0.57	311	8	enet	0.13	1e-14	0.694644	0.48728	chr17:79994889:79995326	0.871272	1
CMC.DLPFC	DCXR	17	79993756	79995573	0.4094	rs4995642	-3.3	rs8069378	0.374	12.87	-0.57	311	7	lasso	0.38	1.7e-48	-0.483185	0.62896	chr17:79994889:79995507	0.91793	1
CMC.DLPFC	GPS1	17	80009762	80015346	0.0595	rs4995642	-3.24	rs7217527	-0.000851	3.39	1.429	309	309	bslmm	0.015	0.005	1.15208	0.24929	chr17:80013701:80013877	0.767454	1
CMC.DLPFC	CCDC57	17	80059345	80170689	0.0416	rs8072110	3.19	rs9907757	-0.00163	3.65	-0.417	321	321	blup	0.023	0.0009	-1.35905	0.17413	chr17:80086473:80091949	0.698332	1
CMC.DLPFC	CCDC57	17	80059345	80170689	0.0758	rs8072110	3.19	rs12945993	0.0575	5.8	-1.578	324	1	top1	0.057	2e-07	-1.578	0.11457	chr17:80092070:80109436	0.64086	1
CMC.DLPFC	CCDC57	17	80059345	80170689	0.1562	rs8072110	3.19	rs4239020	0.167	8.68	-1.079	314	1	top1	0.17	1.7e-19	-1.079	0.28059	chr17:80141808:80142834	0.788103	1
CMC.DLPFC	CCDC57	17	80059345	80170689	0.3266	rs8072110	3.19	rs4239020	0.39	-13.22	-1.079	314	314	bslmm	0.39	8.7e-50	1.41334	0.15755	chr17:80141808:80146095	0.678236	1
CMC.DLPFC	CCDC57	17	80059345	80170689	0.1052	rs8072110	3.19	rs11077983	0.103	7.16	-0.4899	314	1	top1	0.1	2.9e-12	-0.489945	0.62417	chr17:80141808:80151632	0.916924	1
CMC.DLPFC	CCDC57	17	80059345	80170689	0.0931	rs8072110	3.19	rs12453290	0.118	7.66	0.0374	310	5	lasso	0.12	1.4e-14	-0.468816	0.6392	chr17:80146295:80151632	0.919158	1
CMC.DLPFC	CCDC57	17	80059345	80170689	0.0492	rs8072110	3.19	rs7209474	0.0769	6.22	-1.667	307	1	top1	0.077	1.7e-09	-1.667	0.09551	chr17:80151706:80151858	0.610137	1
CMC.DLPFC	CCDC57	17	80059345	80170689	0.0296	rs8072110	3.19	rs6565625	0.00335	3.28	-0.1949	308	308	blup	0.0088	0.027	-1.4571	0.14509	chr17:80151706:80153139	0.670878	1
CMC.DLPFC	CCDC57	17	80059345	80170689	0.0502	rs8072110	3.19	rs7209474	0.0887	-6.64	-1.667	308	1	top1	0.089	9.5e-11	1.667	0.09551	chr17:80152015:80153139	0.610137	1
CMC.DLPFC	CCDC57	17	80059345	80170689	0.1171	rs8072110	3.19	rs4247357	0.253	10.7	-1.292	308	1	top1	0.25	5e-30	-1.292	0.19636	chr17:80156298:80159414	0.721766	1
CMC.DLPFC	CCDC57	17	80059345	80170689	0.0855	rs8072110	3.19	rs9891962	0.2	-9.65	-1.51	308	1	top1	0.2	2.2e-23	1.51	0.13104	chr17:80156298:80159548	0.658548	1
CMC.DLPFC	NARF	17	80416059	80446143	0.0475	rs8072110	3.19	rs11077995	0.0564	-5.24	1.416	397	1	top1	0.056	2.5e-07	-1.416	0.15678	chr17:80416384:80417868	0.678236	1
CMC.DLPFC	NARF	17	80416059	80446143	0.156	rs8072110	3.19	rs6502113	0.155	8.76	1.691	397	397	blup	0.16	6e-19	1.792	0.07313	chr17:80416393:80417868	0.568829	1
CMC.DLPFC	FOXK2	17	80477593	80562483	0.1204	rs8072110	3.19	rs4789786	0.0577	5.86	-0.947	415	17	enet	0.069	1.1e-08	-1.60495	0.1085	chr17:80521424:80525930	0.628131	1
CMC.DLPFC	FOXK2	17	80477593	80562483	0.0926	rs8072110	3.19	rs4789786	0.0699	-5.83	-0.947	414	1	top1	0.07	9.6e-09	0.947	0.34364	chr17:80526077:80529600	0.806079	1
CMC.DLPFC	FN3KRP	17	80674581	80685893	0.1486	rs8072110	3.19	rs3859206	0.0621	-6.04	-0.747	363	363	bslmm	0.12	1.2e-14	0.982542	0.32583	chr17:80678239:80678637	0.801691	1
CMC.DLPFC	FN3KRP	17	80674581	80685893	0.0839	rs8072110	3.19	rs3859206	0.0634	-6.16	-0.747	363	363	bslmm	0.083	4e-10	1.25473	0.20958	chr17:80678717:80680680	0.732103	1
CMC.DLPFC	TBCD	17	80709939	80901062	0.1012	rs8072110	3.19	rs7224427	0.122	7.46	-1.503	320	1	top1	0.12	2.5e-14	-1.503	0.13284	chr17:80851508:80858527	0.659694	1
CMC.DLPFC	USP14	18	158482	213739	0.0774	rs2155541	2.3	rs9948087	0.007987	4.32	-0.639	376	376	blup	0.017	0.0036	0.1627	0.870732	chr18:166819:180236	0.973765	1
CMC.DLPFC	ENOSF1	18	670323	712662	0.0461	rs2231187	-2.54	rs7229142	0.009243	4.01	0.141	623	1	top1	0.0092	0.024	0.141	0.88787	chr18:686008:688574	0.977922	1
CMC.DLPFC	ENOSF1	18	670323	712662	0.1059	rs2231187	-2.59	rs11873007	0.013733	5.88	0.127	624	6	lasso	0.067	1.9e-08	-0.3721	0.709846	chr18:690631:691068	0.936658	1
CMC.DLPFC	ENOSF1	18	670323	712662	0.1141	rs2231187	-2.59	rs2847325	0.053565	5.92	-0.944	624	1	top1	0.054	5e-07	-0.944	0.34517	chr18:690631:693882	0.806461	1
CMC.DLPFC	ENOSF1	18	670323	712662	0.0475	rs2231187	-2.59	rs2847169	0.023027	4.33	-0.539	624	1	top1	0.023	0.00079	-0.539	0.589887	chr18:690745:693882	0.909342	1
CMC.DLPFC	ENOSF1	18	670323	712662	0.1207	rs2231187	-2.59	rs2612086	0.034092	5.2	-0.237	624	9	lasso	0.06	1.2e-07	-0.2236	0.823059	chr18:691106:691204	0.966668	1
CMC.DLPFC	ENOSF1	18	670323	712662	0.0572	rs2231187	-2.58	rs2612090	0.0016	-4.52	-0.486	626	3	lasso	0.014	0.0071	0.0195	0.984449	chr18:694334:697240	0.9962	1
CMC.DLPFC	ENOSF1	18	670323	712662	0.0718	rs2231187	-2.58	rs16952999	0.005239	-4.04	1.23	629	629	blup	0.012	0.012	0.2158	0.829106	chr18:694334:706470	0.968218	1
CMC.DLPFC	ENOSF1	18	670323	712662	0.0668	rs2231187	-2.6	rs11081251	-0.002252	3.83	0.276	627	17	enet	0.0065	0.049	0.1859	0.852552	chr18:706578:712360	0.97209	1
CMC.DLPFC	METTL4	18	2537523	2571489	0.0517	rs7239868	2.98	rs2644171	0.025229	4.07	0.568	511	1	top1	0.025	0.00046	0.568	0.570035	chr18:2539144:2544652	0.902856	1
CMC.DLPFC	METTL4	18	2537523	2571489	0.0497	rs7239868	2.98	rs7238236	-0.000133	-3.56	-0.116	513	513	blup	0.011	0.016	1.6888	0.091249	chr18:2552759:2554668	0.606973	1
CMC.DLPFC	METTL4	18	2537523	2571489	0.0772	rs7239868	2.98	rs12959601	-0.001228	-3.54	-1.389	513	513	bslmm	0.033	8e-05	-1.6131	0.106732	chr18:2552763:2554668	0.625763	1
CMC.DLPFC	SMCHD1	18	2655885	2805015	0.1057	rs7239868	2.98	rs611187	0.079216	-6.11	-1.63	517	1	top1	0.079	9.9e-10	1.63	0.103101	chr18:2656260:2666869	0.621833	1
CMC.DLPFC	SMCHD1	18	2655885	2805015	0.0594	rs7239868	2.98	rs2677906	0.001164	3.48	1.7	503	503	blup	0.028	0.00027	1.1243	0.260881	chr18:2718432:2724897	0.77317	1
CMC.DLPFC	MYL12B	18	3262110	3278282	0.1365	rs3745014	-3.01	rs1372996	0.091156	6.97	0.417	483	5	lasso	0.096	1.7e-11	0.5753	0.565058	chr18:3262235:3272882	0.902856	1
CMC.DLPFC	MYL12B	18	3262110	3278282	0.1349	rs3745014	-3.01	rs1372996	0.068644	-6.39	0.417	483	1	top1	0.069	1.3e-08	-0.417	0.676678	chr18:3262754:3272882	0.927866	1
CMC.DLPFC	PPP4R1	18	9546788	9614605	0.1004	rs12970514	3.35	rs6506676	0.080178	6.73	2.605	520	9	enet	0.096	1.8e-11	3.103	0.001916	chr18:9570681:9577062	0.146961	1
CMC.DLPFC	NAPG	18	10525872	10552766	0.089	rs646410	3.23	rs612452	0.014352	5.13	0.327	685	685	blup	0.029	0.00019	0.5505	0.581969	chr18:10540396:10546323	0.908113	1
CMC.DLPFC	MPPE1	18	11883471	11908796	0.0831	rs4635399	-2.73	rs8097892	0.105696	-7.38	0.4	456	1	top1	0.11	1.4e-12	-0.4	0.689157	chr18:11897355:11897525	0.93088	1
CMC.DLPFC	MPPE1	18	11883471	11908796	0.1435	rs4635399	-2.76	rs8097892	0.165567	-8.77	0.4	457	457	bslmm	0.17	6.9e-20	-0.4623	0.643882	chr18:11897355:11905737	0.919557	1
CMC.DLPFC	MPPE1	18	11883471	11908796	0.2495	rs4635399	-2.76	rs8097892	0.329819	12.07	0.4	457	1	lasso	0.33	1.8e-40	0.4	0.689157	chr18:11897355:11906202	0.93088	1
CMC.DLPFC	MPPE1	18	11883471	11908796	0.0333	rs4635399	-2.76	rs8097892	0.034383	5.01	0.4	458	1	top1	0.034	5.1e-05	0.4	0.689157	chr18:11897355:11908200	0.93088	1
CMC.DLPFC	MPPE1	18	11883471	11908796	0.0401	rs4635399	-2.76	rs8097892	0.070472	-5.97	0.4	457	1	top1	0.07	8.4e-09	-0.4	0.689157	chr18:11897619:11905737	0.93088	1
CMC.DLPFC	MPPE1	18	11883471	11908796	0.2277	rs4635399	-2.73	rs8097892	0.235545	-10.37	0.4	453	1	top1	0.24	8.9e-28	-0.4	0.689157	chr18:11905952:11906202	0.93088	1
CMC.DLPFC	SLMO1	18	12407894	12432236	0.0353	rs11080557	2.57	rs1893213	-0.002261	-3.06	0.795	409	409	bslmm	0.009	0.025	-0.7399	0.459368	chr18:12421628:12427220	0.85817	1
CMC.DLPFC	CEP192	18	12991360	13125051	0.0725	rs8089195	2.67	rs11080617	0.010903	4.29	-1.225	411	411	blup	0.039	1.6e-05	-1.583	0.113411	chr18:13001581:13008455	0.637309	1
CMC.DLPFC	CEP192	18	12991360	13125051	0.0584	rs17681051	2.72	rs6505774	0.07955	5.94	0.654	434	1	top1	0.08	9.1e-10	0.654	0.513112	chr18:13030607:13048858	0.882482	1
CMC.DLPFC	CEP192	18	12991360	13125051	0.0612	rs8089195	2.67	rs578208	0.047686	5.31	1.02	438	438	bslmm	0.049	1.5e-06	0.7853	0.432271	chr18:13056697:13057584	0.848286	1
CMC.DLPFC	CEP192	18	12991360	13125051	0.1715	rs8089195	2.67	rs1787008	0.255952	10.84	0.992	438	1	top1	0.26	2.2e-30	0.992	0.321198	chr18:13057732:13058293	0.799091	1
CMC.DLPFC	CEP192	18	12991360	13125051	0.1278	rs8089195	2.67	rs578208	0.19548	-9.59	1.02	438	438	bslmm	0.2	4.7e-23	-0.4131	0.679536	chr18:13057732:13059081	0.928457	1
CMC.DLPFC	CEP192	18	12991360	13125051	0.1531	rs8089195	2.67	rs562151	0.2688	11.02	1.022	438	1	top1	0.27	4.6e-32	1.022	0.306781	chr18:13058434:13059081	0.794475	1
CMC.DLPFC	CEP192	18	12991360	13125051	0.0366	rs17681051	2.69	rs7229869	0.001672	-3.55	-0.619	448	448	blup	0.016	0.0042	1.0139	0.31063	chr18:13071211:13072754	0.79502	1
CMC.DLPFC	CEP192	18	12991360	13125051	0.1591	rs8089195	2.67	rs1787013	0.168607	9.23	-1.362	454	9	enet	0.18	1.8e-21	-1.6261	0.103935	chr18:13072844:13087016	0.625298	1
CMC.DLPFC	CEP192	18	12991360	13125051	0.0607	rs8089195	2.67	rs1786263	0.07244	-5.98	1.204	454	1	top1	0.072	5.2e-09	-1.204	0.22859	chr18:13114250:13116373	0.748254	1
CMC.DLPFC	ZNF519	18	14075988	14132489	0.0882	rs17619135	2.45	rs12958283	0.061696	-6.08	0.913	295	4	lasso	0.063	5e-08	-1.1312	0.257977	chr18:14078297:14080188	0.772297	1
CMC.DLPFC	ZNF519	18	14075988	14132489	0.1547	rs17619135	2.45	rs11874358	0.1821	9.16	1.844	299	3	lasso	0.18	2.9e-21	1.7142	0.0865	chr18:14078297:14084876	0.596526	1
CMC.DLPFC	ZNF519	18	14075988	14132489	0.0614	rs17619135	2.45	rs17625946	0.026271	-4.87	0.093	298	1	top1	0.026	0.00036	-0.093	0.925904	chr18:14080265:14084876	0.988588	1
CMC.DLPFC	NPC1	18	21111462	21166581	0.13	rs1629847	2.43	rs11659341	0.074296	6.32	-0.904	352	5	lasso	0.12	2.9e-14	0.1732	0.862464	chr18:21086606:21113319	0.972657	1
CMC.DLPFC	NPC1	18	21111462	21166581	0.0879	rs1629847	2.43	rs1652376	0.062875	5.4	1.661	346	1	top1	0.063	5.3e-08	1.661	0.096713	chr18:21102870:21113319	0.612039	1
CMC.DLPFC	SS18	18	23596216	23671164	0.0873	rs4800665	-3.43	rs559814	0.041693	5.85	1.323	445	15	enet	0.077	1.7e-09	2.3934	0.016694	chr18:23658124:23662327	0.368643	1
CMC.DLPFC	ASXL3	18	31158540	31327399	0.0441	rs7231372	2.79	rs17746706	0.003195	-3.23	-0.937	332	332	blup	0.014	0.0067	1.9181	0.055096	chr18:31187640:31206826	0.524296	1
CMC.DLPFC	ASXL3	18	31158540	31327399	0.04	rs7231372	2.79	rs4799703	0.000431	3.61	-0.82	326	12	enet	0.013	0.0092	-1.7345	0.082832	chr18:31207034:31221785	0.589385	1
CMC.DLPFC	ASXL3	18	31158540	31327399	0.1645	rs7231372	2.79	rs4444409	0.154181	8.33	1.159	326	6	enet	0.16	2.5e-18	0.9721	0.330981	chr18:31226317:31229541	0.802684	1
CMC.DLPFC	ASXL3	18	31158540	31327399	0.1934	rs7231372	2.79	rs4444409	0.234653	-10.39	1.159	330	12	enet	0.24	7.7e-28	-1.1654	0.243844	chr18:31226317:31241580	0.763554	1
CMC.DLPFC	ASXL3	18	31158540	31327399	0.104	rs7231372	2.79	rs7226372	0.090225	7.12	1.166	330	7	enet	0.1	4.4e-12	0.8574	0.391212	chr18:31229702:31241580	0.832081	1
CMC.DLPFC	ASXL3	18	31158540	31327399	0.0692	rs7231372	2.79	rs12605995	0.066046	-6.08	-0.246	329	1	top1	0.066	2.5e-08	0.246	0.805682	chr18:31250754:31263369	0.962231	1
CMC.DLPFC	DTNA	18	32073253	32471808	0.0569	rs646538	-2.7	rs569455	-0.002162	-3.8	-1.623	372	372	blup	0.0074	0.039	1.5662	0.117294	chr18:32398294:32400755	0.647779	1
CMC.DLPFC	DTNA	18	32073253	32471808	0.0842	rs646538	-2.7	rs1626394	0.001331	4.34	1.422	372	21	enet	0.027	0.00034	1.1814	0.237429	chr18:32398611:32400755	0.757179	1
CMC.DLPFC	DTNA	18	32073253	32471808	0.0806	rs646538	-2.7	rs1626394	0.041347	4.68	1.422	372	1	top1	0.041	9.6e-06	1.422	0.155026	chr18:32407640:32409005	0.678236	1
CMC.DLPFC	DTNA	18	32073253	32471808	0.0882	rs646538	-2.7	rs1786605	0.067133	-6.45	1.413	376	1	top1	0.067	1.9e-08	-1.413	0.157656	chr18:32418801:32428260	0.678236	1
CMC.DLPFC	ZNF271	18	32870235	32890730	0.0708	rs532661	-2.78	rs652348	0.001025	-3.85	-1.373	404	404	blup	0.029	0.00017	1.8469	0.064761	chr18:32870355:32870974	0.544954	1
CMC.DLPFC	ELP2	18	33709836	33754688	0.2099	rs28502825	-3.28	rs12185396	0.275308	-11.18	-1.247	488	1	top1	0.28	6.3e-33	1.247	0.212397	chr18:33718835:33719382	0.734997	1
CMC.DLPFC	ELP2	18	33709836	33754688	0.1514	rs28502825	-3.28	rs610492	0.125891	8.13	-1.039	492	1	top1	0.13	8.3e-15	-1.039	0.298805	chr18:33718835:33721100	0.791425	1
CMC.DLPFC	ELP2	18	33709836	33754688	0.2521	rs28502825	-3.28	rs1785933	0.275467	-11.19	-1.029	492	1	top1	0.28	6e-33	1.029	0.30348	chr18:33719576:33721100	0.79229	1
CMC.DLPFC	FHOD3	18	33877701	34360018	0.1077	rs3826608	2.98	rs1893434	0.006086	-3.46	-0.676	482	482	bslmm	0.05	1.3e-06	0.9876	0.323361	chr18:34205712:34238038	0.799421	1
CMC.DLPFC	FHOD3	18	33877701	34360018	0.0443	rs3826608	2.98	rs12954175	-0.001095	-3.45	0.781	465	465	bslmm	0.0023	0.16	0.6292	0.529217	chr18:34233379:34238038	0.887749	1
CMC.DLPFC	FHOD3	18	33877701	34360018	0.0321	rs17566463	2.53	rs4799432	0.016855	-3.83	1.066	441	1	top1	0.017	0.0036	-1.066	0.286424	chr18:34322819:34326908	0.788878	1
CMC.DLPFC	KIAA1328	18	34409079	34805288	0.0771	rs920797	3	rs7239554	0.070802	6.33	-1.259	500	1	top1	0.071	7.7e-09	-1.259	0.20803	chr18:34539398:34646853	0.730855	1
CMC.DLPFC	KIAA1328	18	34409079	34805288	0.0571	rs920797	3	rs7239554	0.016879	-4.66	-1.259	427	427	bslmm	0.022	0.0011	1.0868	0.277109	chr18:34643596:34646853	0.788103	1
CMC.DLPFC	KIAA1328	18	34409079	34805288	0.0313	rs920797	3	rs719847	-0.001716	-3.1	-1.19	461	461	bslmm	0.0017	0.18	0.2918	0.770408	chr18:34647508:34740163	0.952397	1
CMC.DLPFC	PIK3C3	18	39535198	39661446	0.0409	rs682408	-3.63	rs9950453	0.017366	4.07	-2.021	384	1	top1	0.017	0.0032	-2.021	0.04328	chr18:39550420:39567776	0.497301	1
CMC.DLPFC	SLC14A1	18	43304091	43332485	0.0465	rs6507659	-2.5	rs9954675	0.007148	-3.85	-1.605	546	546	bslmm	0.017	0.0038	0.5623	0.573931	chr18:43304978:43307226	0.903196	1
CMC.DLPFC	SLC14A1	18	43304091	43332485	0.0801	rs6507659	-2.5	rs10853535	0.018091	-5.04	0.028	547	11	enet	0.037	2.5e-05	0.4588	0.646381	chr18:43304978:43314239	0.919557	1
CMC.DLPFC	SLC14A1	18	43304091	43332485	0.075	rs6507659	-2.5	rs4890617	-0.001872	-3.93	-1.087	546	546	blup	0.02	0.0018	0.1498	0.880924	chr18:43307383:43310265	0.975963	1
CMC.DLPFC	C18orf25	18	43753987	43846955	0.1805	rs7237483	4.01	rs9944836	0.209299	9.79	0.468	535	1	top1	0.21	1.6e-24	0.468	0.639785	chr18:43796561:43833663	0.919158	1
CMC.DLPFC	C18orf25	18	43753987	43846955	0.0417	rs7237483	4.01	rs9789148	-0.001935	3.36	0.879	494	2	lasso	0.0078	0.035	1.0639	0.287395	chr18:43820153:43833663	0.788878	1
CMC.DLPFC	C18orf25	18	43753987	43846955	0.1831	rs7237483	4.01	rs4890317	0.17958	-9.13	0.376	500	22	enet	0.19	4e-22	-0.4535	0.650161	chr18:43833786:43842892	0.919947	1
CMC.DLPFC	ST8SIA5	18	44259080	44337039	0.0732	rs7237483	4.01	rs4890684	-0.000495	-3.71	-0.371	491	491	bslmm	0.02	0.0017	-0.2928	0.769639	chr18:44268830:44272132	0.952397	1
CMC.DLPFC	ST8SIA5	18	44259080	44337039	0.0458	rs7237483	4.01	rs4624285	-0.000388	-4.01	-2.68	493	493	bslmm	0.011	0.015	2.5997	0.009331	chr18:44284627:44301325	0.282052	1
CMC.DLPFC	HDHD2	18	44633780	44676871	0.0638	rs7237483	4.01	rs12960378	0.066232	5.7	2.065	518	1	top1	0.066	2.3e-08	2.065	0.038923	chr18:44662820:44675420	0.482345	1
CMC.DLPFC	HDHD2	18	44633780	44676871	0.088	rs7237483	4.01	rs12960378	0.00162	4.24	2.065	507	507	blup	0.024	0.00063	3.3398	0.000838	chr18:44675479:44676749	0.0949185	1
CMC.DLPFC	CTIF	18	46065426	46389586	0.0704	rs4939562	-3.06	rs922805	0.003343	3.85	0.722	545	25	enet	0.0085	0.029	-0.1026	0.918254	chr18:46284776:46287761	0.98482	1
CMC.DLPFC	MAPK4	18	48086483	48258196	0.0593	rs6508036	3.96	rs11082819	0.011206	-3.8	0.944	510	510	blup	0.025	0.00054	-1.0422	0.297316	chr18:48086613:48189459	0.791425	1
CMC.DLPFC	MRO	18	48321489	48351754	0.0589	rs6508036	3.96	rs2276186	0.074092	5.84	-0.364	421	1	top1	0.074	3.5e-09	-0.364	0.715858	chr18:48326513:48327719	0.937863	1
CMC.DLPFC	MRO	18	48321489	48351754	0.4809	rs6508036	3.96	rs2276186	0.342147	-12.44	-0.364	422	4	lasso	0.34	1.2e-42	0.4414	0.658914	chr18:48326513:48331524	0.923726	1
CMC.DLPFC	MRO	18	48321489	48351754	0.2005	rs6508036	3.96	rs2276186	0.122358	8.53	-0.364	421	6	lasso	0.13	1.7e-15	-0.3816	0.702759	chr18:48327874:48331524	0.935753	1
CMC.DLPFC	MRO	18	48321489	48351754	0.042	rs6508036	3.96	rs12455429	0.04044	-4.35	0.754	420	1	top1	0.04	1.2e-05	-0.754	0.450849	chr18:48333156:48335672	0.853082	1
CMC.DLPFC	MRO	18	48321489	48351754	0.3321	rs6508036	3.96	rs41353448	0.124066	7.52	-1.154	428	428	bslmm	0.17	3.1e-20	-0.4407	0.659416	chr18:48333220:48345951	0.924009	1
CMC.DLPFC	MRO	18	48321489	48351754	0.2838	rs6508036	3.96	rs3813089	0.200955	9.72	-0.674	427	1	top1	0.2	1.7e-23	-0.674	0.500311	chr18:48335774:48346267	0.876852	1
CMC.DLPFC	DCC	18	49866541	51062273	0.0512	rs7241707	-2.96	rs4556886	-0.002265	-3.65	0.463	479	479	bslmm	0.0055	0.065	-0.838	0.402012	chr18:50592536:50683726	0.837262	1
CMC.DLPFC	DCC	18	49866541	51062273	0.0534	rs7241707	-2.96	rs4359514	-0.002213	-5.08	-0.413	454	454	blup	0.013	0.009	2.3142	0.020656	chr18:50636110:50683726	0.401049	1
CMC.DLPFC	POLI	18	51795848	51824604	0.0675	rs28768125	-2.16	rs508218	0.084032	-6.24	-0.193	335	1	top1	0.084	3e-10	0.193	0.846959	chr18:51797855:51800296	0.97209	1
CMC.DLPFC	POLI	18	51795848	51824604	0.0403	rs28768125	-2.16	rs9646557	-0.000855	4.33	-0.178	334	334	blup	0.022	0.001	-0.0755	0.939815	chr18:51798612:51800296	0.990067	1
CMC.DLPFC	POLI	18	51795848	51824604	0.1394	rs28768125	-2.16	rs664157	0.179933	-9.49	-0.063	332	332	bslmm	0.18	1.4e-21	0.1818	0.855717	chr18:51809385:51809689	0.97209	1
CMC.DLPFC	POLI	18	51795848	51824604	0.1786	rs28768125	-2.16	rs524464	0.233644	-10.56	0.025	332	332	bslmm	0.24	3.5e-28	0.2191	0.826577	chr18:51809385:51810113	0.968218	1
CMC.DLPFC	POLI	18	51795848	51824604	0.3682	rs28768125	-2.16	rs524464	0.450565	14.12	0.025	333	25	enet	0.45	4e-60	-0.0367	0.970758	chr18:51809385:51810292	0.992372	1
CMC.DLPFC	POLI	18	51795848	51824604	0.0507	rs28768125	-2.16	rs524464	0.054587	-5.65	0.025	333	1	top1	0.055	3.9e-07	-0.025	0.980055	chr18:51809825:51810292	0.995075	1
CMC.DLPFC	POLI	18	51795848	51824604	0.2139	rs28768125	-2.16	rs524464	0.241666	-10.66	0.025	333	333	bslmm	0.25	1.8e-29	-0.0178	0.985772	chr18:51810185:51810292	0.996633	1
CMC.DLPFC	POLI	18	51795848	51824604	0.0731	rs28768125	-2.16	rs524464	0.072612	6.12	0.025	331	1	top1	0.073	5e-09	0.025	0.980055	chr18:51813781:51818203	0.995075	1
CMC.DLPFC	POLI	18	51795848	51824604	0.0299	rs28768125	-2.16	rs9959175	0.001065	-4.07	-1.673	342	342	bslmm	0.0033	0.12	0.938	0.348229	chr18:51813781:51846643	0.808757	1
CMC.DLPFC	RAB27B	18	52495707	52562747	0.1808	rs893946	4.08	rs2871673	0.173248	-8.88	-0.526	368	1	top1	0.17	3.3e-20	0.526	0.598888	chr18:52385372:52544798	0.912263	1
CMC.DLPFC	RAB27B	18	52495707	52562747	0.1672	rs893946	4.08	rs2871673	0.201729	9.58	-0.526	320	1	top1	0.2	1.3e-23	-0.526	0.598888	chr18:52495931:52544798	0.912263	1
CMC.DLPFC	CCDC68	18	52568739	52626739	0.1536	rs893946	4.08	rs1344011	0.164504	-8.59	1.362	342	1	top1	0.16	3.4e-19	-1.362	0.173198	chr18:52604189:52605188	0.697497	1
CMC.DLPFC	CCDC68	18	52568739	52626739	0.3676	rs893946	4.08	rs1344011	0.391006	13.25	1.362	342	1	top1	0.39	1.2e-49	1.362	0.173198	chr18:52604189:52608228	0.697497	1
CMC.DLPFC	CCDC68	18	52568739	52626739	0.0691	rs893946	4.08	rs1344011	0.055813	-5.45	1.362	342	1	top1	0.056	2.9e-07	-1.362	0.173198	chr18:52605328:52608228	0.697497	1
CMC.DLPFC	FECH	18	55212072	55253969	0.1458	rs1153631	3.53	rs536560	0.179102	8.94	-0.299	552	1	top1	0.18	6.8e-21	-0.299	0.76494	chr18:55222184:55230106	0.949689	1
CMC.DLPFC	FECH	18	55212072	55253969	0.1777	rs1153631	3.53	rs1790619	0.100366	6.87	-0.984	547	547	bslmm	0.11	2.5e-13	-0.8272	0.408103	chr18:55233813:55238624	0.838842	1
CMC.DLPFC	FECH	18	55212072	55253969	0.0584	rs1153631	3.53	rs7232704	-0.000336	-3.94	-1.322	547	547	blup	0.0085	0.029	1.0336	0.301335	chr18:55235108:55238624	0.791425	1
CMC.DLPFC	MALT1	18	56338617	56417370	0.075	rs7229266	3.31	rs4940738	0.044682	-5.22	-1.381	567	1	top1	0.045	4.3e-06	1.381	0.167279	chr18:56363719:56367673	0.692102	1
CMC.DLPFC	MALT1	18	56338617	56417370	0.0987	rs7229266	3.31	rs4940738	0.050034	5.53	-1.381	565	6	lasso	0.055	3.2e-07	-1.0252	0.30529	chr18:56365653:56367673	0.793383	1
CMC.DLPFC	MALT1	18	56338617	56417370	0.2477	rs7229266	3.31	rs12455229	0.215468	-9.93	0.371	579	1	top1	0.22	2.8e-25	-0.371	0.710638	chr18:56402561:56409097	0.936658	1
CMC.DLPFC	PIGN	18	59711457	59854289	0.0415	rs2048794	3.6	rs10503067	0.027447	4.76	0.27	541	12	enet	0.041	9.5e-06	-0.3811	0.703109	chr18:59790777:59805476	0.935753	1
CMC.DLPFC	PIGN	18	59711457	59854289	0.0394	rs2048794	3.6	rs3829634	0.019614	-4.55	-0.117	532	3	lasso	0.024	0.00067	-0.0696	0.94453	chr18:59806308:59807653	0.990986	1
CMC.DLPFC	PIGN	18	59711457	59854289	0.116	rs2048794	3.6	rs1560501	0.161958	8.56	-0.282	533	1	top1	0.16	6.8e-19	-0.282	0.777944	chr18:59806308:59810539	0.953845	1
CMC.DLPFC	PIGN	18	59711457	59854289	0.0428	rs2048794	3.6	rs976508	-0.000404	-3.56	0.499	528	528	bslmm	0.0087	0.028	-0.3261	0.744383	chr18:59815571:59821778	0.945776	1
CMC.DLPFC	KIAA1468	18	59854523	59974355	0.026	rs2048794	3.6	rs2980980	0.003117	2.83	-0.205	490	490	blup	0.015	0.0055	-1.5454	0.122246	chr18:59936745:59941213	0.651975	1
CMC.DLPFC	KIAA1468	18	59854523	59974355	0.0811	rs2048794	3.6	rs17717617	0.051968	-5.65	-0.258	491	3	lasso	0.075	2.9e-09	0.3583	0.720141	chr18:59949677:59952682	0.939071	1
CMC.DLPFC	KIAA1468	18	59854523	59974355	0.1079	rs2048794	3.6	rs4371263	0.05603	6.39	-0.5	491	6	lasso	0.083	4.1e-10	-0.4263	0.669901	chr18:59949677:59954584	0.926697	1
CMC.DLPFC	TNFRSF11A	18	59992519	60054943	0.1267	rs2048794	3.6	rs4263037	0.102295	6.82	-1.424	482	1	top1	0.1	3.2e-12	-1.424	0.154446	chr18:60015482:60017045	0.67719	1
CMC.DLPFC	VPS4B	18	61056424	61089752	0.1215	rs10503078	2.67	rs2276317	0.163943	-8.52	-0.807	513	2	lasso	0.16	3.6e-19	0.7857	0.43205	chr18:61058309:61059353	0.848286	1
CMC.DLPFC	VPS4B	18	61056424	61089752	0.1648	rs10503078	2.67	rs2276317	0.17702	-9.08	-0.807	514	5	lasso	0.19	8.7e-22	0.687	0.492096	chr18:61059419:61060642	0.872616	1
CMC.DLPFC	TMX3	18	66340924	66382353	0.0585	rs206749	-3	rs8097398	0.00227	-3.24	-0.544	501	501	blup	0.012	0.012	0.5887	0.556083	chr18:66364540:66364644	0.901272	1
CMC.DLPFC	CCDC102B	18	66382490	66722426	0.076	rs206749	-3	rs10513956	-0.001928	3.05	1.048	548	52	enet	0.018	0.0024	0.512	0.608649	chr18:66402003:66490603	0.913208	1
CMC.DLPFC	CCDC102B	18	66382490	66722426	0.2835	rs9945966	-2.9	rs2187094	0.165669	8.82	-1.011	502	1	top1	0.17	2.5e-19	-1.011	0.312016	chr18:66513615:66541906	0.795048	1
CMC.DLPFC	CCDC102B	18	66382490	66722426	0.3317	rs9945966	-2.9	rs2187094	0.276135	-11.11	-1.011	502	1	top1	0.28	4.9e-33	1.011	0.312016	chr18:66513658:66541906	0.795048	1
CMC.DLPFC	CBLN2	18	70203914	70211723	0.0619	rs8096052	-4.09	rs7240426	0.051773	5.01	-1.897	529	1	top1	0.052	7.8e-07	-1.897	0.057828	chr18:70209561:70211212	0.53001	1
CMC.DLPFC	NETO1	18	70409548	70534810	0.0669	rs8096052	-4.09	rs7229918	0.01529	-4.47	-0.029	573	573	bslmm	0.024	0.0006	1.9679	0.049085	chr18:70532476:70534499	0.511141	1
CMC.DLPFC	CYB5A	18	71920526	71959251	0.0753	rs474639	3.75	rs4891540	0.01776	-4.47	1.751	646	1	top1	0.018	0.0029	-1.751	0.079946	chr18:71923010:71928150	0.580795	1
CMC.DLPFC	CNDP2	18	72163499	72190689	0.0882	rs474639	3.75	rs8083001	0.103532	6.92	0.629	530	1	top1	0.1	2.4e-12	0.629	0.529349	chr18:72163666:72167117	0.887777	1
CMC.DLPFC	CNDP2	18	72163499	72190689	0.0667	rs474639	3.75	rs8083001	0.020454	-5.17	0.629	530	15	enet	0.057	2.3e-07	-1.3221	0.186149	chr18:72163666:72167172	0.71456	1
CMC.DLPFC	CNDP2	18	72163499	72190689	0.058	rs474639	3.75	rs11151960	0.045206	-5.4	0.81	528	2	lasso	0.049	1.4e-06	-0.9252	0.354864	chr18:72179767:72180794	0.811248	1
CMC.DLPFC	CNDP1	18	72201691	72252261	0.067	rs474639	3.75	rs7242384	0.015906	4.33	-0.259	523	1	top1	0.016	0.0045	-0.259	0.795635	chr18:72250944:72251732	0.959969	1
CMC.DLPFC	ZNF236	18	74536115	74682682	0.0673	rs4890829	-3.32	rs552139	0.025469	4.44	1.373	666	9	lasso	0.027	0.00033	2.1691	0.030074	chr18:74563895:74574142	0.447302	1
CMC.DLPFC	ATP9B	18	76829396	77138282	0.1717	rs12456127	-3.2	rs1539898	0.156938	-8.4	1.096	462	462	bslmm	0.16	2.5e-18	-0.7484	0.454228	chr18:76870505:76873241	0.854783	1
CMC.DLPFC	ATP9B	18	76829396	77138282	0.0443	rs3859315	3.31	rs879750	0.017188	-4.38	1.033	449	1	top1	0.017	0.0033	-1.033	0.301604	chr18:77013541:77037054	0.791425	1
CMC.DLPFC	ATP9B	18	76829396	77138282	0.1654	rs3859315	3.31	rs8082857	0.219648	-9.84	-1.138	448	3	lasso	0.23	1.7e-26	1.1369	0.255583	chr18:77021605:77037054	0.771221	1
CMC.DLPFC	ATP9B	18	76829396	77138282	0.055	rs3859315	3.31	rs9958999	0.026897	4.3	1.059	433	433	blup	0.028	0.00021	1.2705	0.203914	chr18:77036289:77037054	0.727505	1
CMC.DLPFC	PQLC1	18	77662419	77711653	0.0751	rs3859315	3.31	rs12454768	0.032894	4.87	-0.817	340	1	top1	0.033	7.3e-05	-0.817	0.413928	chr18:77664183:77675387	0.84043	1
CMC.DLPFC	PQLC1	18	77662419	77711653	0.0265	rs3859315	3.31	rs7238269	-0.001543	-4.04	-1.348	340	340	bslmm	0.0054	0.066	-1.0446	0.296199	chr18:77664183:77693969	0.790952	1
CMC.DLPFC	PQLC1	18	77662419	77711653	0.0649	rs3859315	3.31	rs7238269	0.045491	-4.8	-1.348	326	1	top1	0.045	3.5e-06	1.348	0.177658	chr18:77695767:77703329	0.699136	1
CMC.DLPFC	TXNL4A	18	77732866	77793915	0.0408	rs3859315	3.31	rs4799132	0.006967	-4.77	1.364	308	308	blup	0.033	7.4e-05	-1.0073	0.313796	chr18:77746750:77748240	0.795672	1
CMC.DLPFC	RBFA	18	77794345	77853788	0.0875	rs3859315	3.31	rs12606234	0.073103	5.89	-0.161	283	1	top1	0.073	4.4e-09	-0.161	0.872093	chr18:77797506:77802135	0.974075	1
CMC.DLPFC	SHC2	19	416582	460996	0.1326	rs8101753	3.08	rs10426188	0.102245	-7.07	0.946	320	1	top1	0.1	3.3e-12	-0.946	0.34415	chr19:419056:422146	0.806294	1
CMC.DLPFC	SHC2	19	416582	460996	0.0664	rs8101753	3.08	rs12462724	0.008224	4.67	-1.362	330	3	lasso	0.041	9.4e-06	-0.31225	0.75485	chr19:439030:440862	0.94856	1
CMC.DLPFC	MED16	19	867961	893218	0.1224	rs2285696	-3.22	rs1683570	0.022513	-4.35	1.675	471	471	bslmm	0.031	0.00012	-0.94993	0.34215	chr19:891149:893086	0.805616	1
CMC.DLPFC	C19orf25	19	1461761	1479228	0.093	rs3752240	-3.11	rs265301	0.004023	-4.13	-0.003	399	399	blup	0.019	0.0021	0.39941	0.68959	chr19:1475257:1478653	0.931212	1
CMC.DLPFC	SCAMP4	19	1905370	1926012	0.0541	rs10405028	-2.89	rs7249204	-0.001866	-4.51	1.704	378	378	bslmm	-0.00096	0.45	-0.82501	0.40937	chr19:1918282:1923069	0.840211	1
CMC.DLPFC	AP3D1	19	2100986	2151556	0.0688	rs7258864	-2.63	rs12459507	0.024961	-4.74	1.147	415	4	lasso	0.041	1e-05	-0.10932	0.91295	chr19:2138713:2151238	0.983645	1
CMC.DLPFC	OAZ1	19	2269519	2273487	0.1225	rs3848635	2.52	rs4368272	0.018171	-5.31	0.792	418	7	lasso	0.038	2.2e-05	-0.6831	0.49455	chr19:2269743:2271781	0.873108	1
CMC.DLPFC	ZNF554	19	2819871	2836733	0.0699	rs11665900	3.24	rs2159561	0.063616	-5.54	-0.82	434	1	top1	0.064	4.4e-08	0.82	0.41222	chr19:2832492:2833161	0.840211	1
CMC.DLPFC	ZNF554	19	2819871	2836733	0.1059	rs11665900	3.24	rs2159561	0.064002	5.56	-0.82	434	1	top1	0.064	4e-08	-0.82	0.41222	chr19:2832492:2833679	0.840211	1
CMC.DLPFC	ZNF554	19	2819871	2836733	0.0536	rs11665900	3.24	rs867168	0.060486	-5.38	-0.684	434	1	top1	0.06	9.5e-08	0.684	0.49398	chr19:2833267:2833679	0.872616	1
CMC.DLPFC	ZFR2	19	3804021	3869027	0.0776	rs11880023	2.77	rs2240233	0.024689	-5.19	1.677	375	1	top1	0.025	0.00053	-1.677	0.09354	chr19:3834981:3868963	0.606973	1
CMC.DLPFC	ZFR2	19	3804021	3869027	0.0766	rs11880023	2.77	rs17810048	0.068747	5.68	0.952	364	1	top1	0.069	1.3e-08	0.952	0.3411	chr19:3852612:3855400	0.805614	1
CMC.DLPFC	ZFR2	19	3804021	3869027	0.0592	rs11880023	2.77	rs17810048	0.044114	-5.75	0.952	370	1	top1	0.044	4.9e-06	-0.952	0.3411	chr19:3852612:3868963	0.805614	1
CMC.DLPFC	ZFR2	19	3804021	3869027	0.0491	rs11880023	2.77	rs17810048	0.088435	6.38	0.952	369	1	top1	0.088	1e-10	0.952	0.3411	chr19:3855557:3868963	0.805614	1
CMC.DLPFC	HSD11B1L	19	5680775	5688534	0.074	rs673153	2.72	rs8104044	0.051126	-5.27	0.292	398	1	top1	0.051	9.1e-07	-0.292	0.77029	chr19:5681282:5684792	0.952397	1
CMC.DLPFC	ALKBH7	19	6372443	6375261	0.0721	rs3865472	-2.82	rs7540	0.056674	5.12	-0.647	399	1	top1	0.057	2.4e-07	-0.647	0.51763	chr19:6373750:6374214	0.883332	1
CMC.DLPFC	SLC25A23	19	6436431	6459781	0.2204	rs3865472	-2.82	rs2860185	0.22939	10.22	-0.363	414	1	top1	0.23	5.3e-27	-0.363	0.7166	chr19:6436475:6438458	0.937863	1
CMC.DLPFC	SLC25A23	19	6436431	6459781	0.1362	rs3865472	-2.82	rs2860185	0.112073	8.06	-0.363	425	3	enet	0.11	2.3e-13	-0.40133	0.68818	chr19:6436475:6444162	0.93088	1
CMC.DLPFC	SLC25A23	19	6436431	6459781	0.1226	rs3865472	-2.82	rs9304938	0.074166	6.75	-0.414	425	1	top1	0.074	3.4e-09	-0.414	0.67887	chr19:6436479:6444162	0.9282	1
CMC.DLPFC	SLC25A23	19	6436431	6459781	0.2285	rs3865472	-2.82	rs2860185	0.167507	9.43	-0.363	413	1	top1	0.17	1.5e-19	-0.363	0.7166	chr19:6438545:6438735	0.937863	1
CMC.DLPFC	SLC25A23	19	6436431	6459781	0.2188	rs3865472	-2.82	rs2860185	0.187118	10.02	-0.363	424	12	enet	0.19	9.8e-23	-0.72095	0.47094	chr19:6438545:6444162	0.863393	1
CMC.DLPFC	SLC25A23	19	6436431	6459781	0.3138	rs3865472	-2.82	rs2860185	0.26167	-10.81	-0.363	424	1	top1	0.26	4e-31	0.363	0.7166	chr19:6442170:6444162	0.937863	1
CMC.DLPFC	SLC25A23	19	6436431	6459781	0.0949	rs3865472	-2.82	rs2860185	0.084815	-6.36	-0.363	423	1	top1	0.085	2.5e-10	0.363	0.7166	chr19:6443667:6444162	0.937863	1
CMC.DLPFC	PNPLA6	19	7599037	7626653	0.1685	rs2042920	-3.01	rs612862	0.09497	7.18	-1.007	402	12	enet	0.14	3.1e-16	-1.19445	0.2323	chr19:7606570:7607447	0.751065	1
CMC.DLPFC	MARCH2	19	8478186	8503899	0.0314	rs2042920	-3.01	rs10408143	0.001594	4	-0.4904	359	3	lasso	0.0026	0.14	0.41376	0.67905	chr19:8486900:8491493	0.9282	1
CMC.DLPFC	MARCH2	19	8478186	8503899	0.0617	rs2042920	-3.01	rs10409969	0.06916	-5.8	-0.384	363	1	top1	0.069	1.2e-08	0.384	0.70098	chr19:8491688:8503272	0.935753	1
CMC.DLPFC	ZNF558	19	8920381	8942975	0.0646	rs10417520	-3.24	rs2910368	0.012711	4.42	0.165	402	1	lasso	0.021	0.0015	0.165	0.86894	chr19:8935784:8941994	0.973513	1
CMC.DLPFC	ZNF559	19	9434447	9454521	0.0539	rs10417520	-3.24	rs17205697	0.03114	-5.31	-2.492	408	5	lasso	0.038	2e-05	2.72062	0.00652	chr19:9435456:9451778	0.242545	1
CMC.DLPFC	ZNF559	19	9434447	9454521	0.109	rs10417520	-3.24	rs17367373	-0.002084	-4.67	-1.60685	405	28	enet	0.033	7.9e-05	-0.06103	0.95133	chr19:9443789:9448472	0.991442	1
CMC.DLPFC	ZNF559	19	9434447	9454521	0.068	rs10417520	-3.24	rs17367373	-0.000684	-4.42	-1.60685	405	405	blup	0.015	0.0061	0.19594	0.84466	chr19:9449258:9449869	0.97209	1
CMC.DLPFC	ZNF559	19	9434447	9454521	0.0515	rs10417520	-3.24	rs10414250	0.003664	4.22	-2.017	406	13	enet	0.041	9.7e-06	-0.08859	0.9294	chr19:9449995:9451778	0.988595	1
CMC.DLPFC	ZNF559	19	9434447	9454521	0.1144	rs10417520	-3.24	rs17367373	0.00698	-4.48	-1.68103	406	7	lasso	0.015	0.0054	2.10865	0.03498	chr19:9451860:9452293	0.467281	1
CMC.DLPFC	ZNF266	19	9523101	9546254	0.0808	rs10417520	-3.24	rs17367373	0.057287	-5.69	-0.97834	395	36	enet	0.071	7.1e-09	1.53379	0.12508	chr19:9530894:9544344	0.654082	1
CMC.DLPFC	ZNF266	19	9523101	9546254	0.0995	rs10417520	-3.24	rs11673601	0.000314	-4.16	1.937	396	13	enet	0.042	9.2e-06	0.3632	0.71646	chr19:9530894:9545474	0.937863	1
CMC.DLPFC	ZNF266	19	9523101	9546254	0.044	rs10417520	-3.24	rs17367373	0.017685	-5.15	-0.8998	396	4	enet	0.027	0.00033	1.44607	0.14816	chr19:9530894:9545784	0.672992	1
CMC.DLPFC	ZNF266	19	9523101	9546254	0.088	rs10417520	-3.24	rs6512047	0.083777	-6.37	1.688	387	1	top1	0.084	3.2e-10	-1.688	0.09141	chr19:9545535:9545784	0.606973	1
CMC.DLPFC	ZNF121	19	9676291	9695209	0.073	rs5004102	3.04	rs10417481	0.056088	5.75	-1.76003	366	18	enet	0.08	8.1e-10	-0.16241	0.87098	chr19:9679758:9694862	0.973765	1
CMC.DLPFC	ZNF121	19	9676291	9695209	0.0923	rs5004102	3.04	rs10417481	0.1187	-7.6	-1.76003	366	1	top1	0.12	5.2e-14	1.76003	0.0784	chr19:9679758:9695137	0.57554	1
CMC.DLPFC	ZNF561	19	9718001	9731916	0.0857	rs5004102	3.04	rs8101075	0.038599	5.93	-0.074	354	5	lasso	0.08	7.6e-10	0.79595	0.42606	chr19:9727902:9728767	0.846022	1
