## Supplementary Tables 1-7 for "Multiomic prioritisation of risk genes for anorexia nervosa" (part 11 of 15)

### Sheet: Table 3- spliceWAS (continued)
PANEL	ID	CHR	P0	P1	HSQ	BEST.GWAS.ID	BEST.GWAS.Z	EQTL.ID	EQTL.R2	EQTL.Z	EQTL.GWAS.Z	NSNP	NWGT	MODEL	MODELCV.R2	MODELCV.PV	TWAS.Z	TWAS.P	isoform	FDR_Q	Bon_p
CMC.DLPFC	ZNF561	19	9718001	9731916	0.0499	rs5004102	3.04	rs17367373	0.010345	-4.78	-1.44845	353	24	enet	0.015	0.0053	2.27584	0.02286	chr19:9728434:9728767	0.410734	1
CMC.DLPFC	ZNF562	19	9759337	9785776	0.0515	rs5004102	3.04	rs17367373	0.029325	-5.29	-2.07473	349	7	enet	0.041	9.9e-06	1.25167	0.21069	chr19:9768811:9785691	0.732937	1
CMC.DLPFC	ZNF562	19	9759337	9785776	0.1942	rs5004102	3.04	rs8104514	0.282537	-11.18	0.584	349	1	top1	0.28	6.9e-34	-0.584	0.55922	chr19:9771550:9785691	0.901539	1
CMC.DLPFC	EIF3G	19	10225689	10230599	0.0442	rs5004102	3.04	rs11666402	0.082378	-6.18	-0.452	361	1	top1	0.082	4.5e-10	0.452	0.65127	chr19:10227864:10229344	0.920592	1
CMC.DLPFC	EIF3G	19	10225689	10230599	0.0567	rs5004102	3.04	rs7710	-0.001207	4.01	-0.362	360	360	blup	0.0044	0.086	0.54271	0.58733	chr19:10229233:10229344	0.909342	1
CMC.DLPFC	EIF3G	19	10225689	10230599	0.0665	rs5004102	3.04	rs7710	0.038329	4.34	-0.362	360	1	top1	0.038	2e-05	-0.362	0.71735	chr19:10229632:10229764	0.937863	1
CMC.DLPFC	FDX1L	19	10416065	10426691	0.1204	rs12460655	-3.08	rs8100379	0.003853	-4.29	1.103	384	29	enet	0.033	7.4e-05	-0.63122	0.5279	chr19:10426229:10426381	0.887514	1
CMC.DLPFC	SMARCA4	19	11071597	11172958	0.1187	rs160841	4.2	rs12981050	0.008898	-5.19	-0.803	392	22	enet	0.018	0.0027	0.22923	0.81869	chr19:11169039:11170429	0.966151	1
CMC.DLPFC	CCDC159	19	11457180	11465620	0.0681	rs160841	4.2	rs6511719	-0.001483	-4.29	-0.883	389	47	enet	0.025	0.00054	1.91767	0.05515	chr19:11459759:11460330	0.524296	1
CMC.DLPFC	ZNF44	19	12335500	12405714	0.0639	rs8113106	3.6	rs2943690	0.083485	6.15	-0.341	291	1	top1	0.083	3.5e-10	-0.341	0.7331	chr19:12361183:12405507	0.941632	1
CMC.DLPFC	ZNF44	19	12335500	12405714	0.041	rs8113106	3.62	rs403386	0.038569	-4.55	-0.415	278	1	top1	0.039	1.9e-05	0.415	0.67814	chr19:12386897:12405507	0.928111	1
CMC.DLPFC	ZNF709	19	12571997	12662356	0.0503	rs17706051	-2.36	rs17469542	0.038997	4.87	0.892	283	1	top1	0.039	1.7e-05	0.892	0.37239	chr19:12576547:12577276	0.821326	1
CMC.DLPFC	ZNF791	19	12721731	12740676	0.0526	rs17706051	-2.36	rs7250834	0.004383	-3.88	1.595	289	289	bslmm	0.013	0.01	-0.77753	0.43685	chr19:12721896:12723040	0.848286	1
CMC.DLPFC	ZNF791	19	12721731	12740676	0.0869	rs17706051	-2.36	rs1864081	0.096298	-6.7	-0.67	296	1	top1	0.096	1.4e-11	0.67	0.50286	chr19:12721896:12734514	0.878171	1
CMC.DLPFC	FARSA	19	13033283	13044558	0.0634	rs12611029	-3.29	rs2974750	0.039534	4.62	1.081	330	1	top1	0.04	1.5e-05	1.081	0.2797	chr19:13039271:13039349	0.788103	1
CMC.DLPFC	FARSA	19	13033283	13044558	0.0319	rs12611029	-3.29	rs2974750	0.000964	-3.16	1.081	330	1	top1	0.00096	0.23	-1.081	0.2797	chr19:13039271:13039387	0.788103	1
CMC.DLPFC	FARSA	19	13033283	13044558	0.0446	rs12611029	-3.29	rs11085824	-0.002257	-3.4	1.28	330	330	blup	0.0034	0.11	-0.32974	0.74159	chr19:13039477:13039569	0.945238	1
CMC.DLPFC	FARSA	19	13033283	13044558	0.0516	rs12611029	-3.29	rs8110787	0.038876	4.88	0.972	331	1	top1	0.039	1.7e-05	0.972	0.33105	chr19:13039661:13041037	0.802684	1
CMC.DLPFC	NFIX	19	13106583	13209610	0.0636	rs12611029	-3.29	rs7250783	0.014122	-4.25	-1.442	363	363	blup	0.019	0.0022	0.56371	0.57295	chr19:13127986:13135835	0.90297	1
CMC.DLPFC	C19orf53	19	13885256	13889586	0.0611	rs16979306	2.71	rs1044733	0.046996	4.84	0.88	325	1	top1	0.047	2.5e-06	0.88	0.37886	chr19:13885388:13885466	0.823227	1
CMC.DLPFC	C19orf53	19	13885256	13889586	0.1266	rs16979306	2.71	rs10104	0.120964	-7.74	0.908	325	1	top1	0.12	2.9e-14	-0.908	0.36388	chr19:13885717:13888866	0.816133	1
CMC.DLPFC	GIPC1	19	14588570	14606961	0.1054	rs8104030	3.08	rs9749404	0.035563	5.05	-0.616	391	25	enet	0.08	8.4e-10	-0.38992	0.6966	chr19:14591590:14606849	0.933483	1
CMC.DLPFC	GIPC1	19	14588570	14606961	0.1909	rs8104030	3.08	rs9749404	0.075398	5.86	-0.616	389	8	lasso	0.12	1.7e-14	-0.53843	0.59028	chr19:14602555:14606849	0.909342	1
CMC.DLPFC	GIPC1	19	14588570	14606961	0.0559	rs8104030	3.08	rs7254715	0.035913	5.01	1.348	389	2	lasso	0.049	1.6e-06	1.19513	0.23204	chr19:14602558:14606849	0.751065	1
CMC.DLPFC	GIPC1	19	14588570	14606961	0.2679	rs8104030	3.08	rs9749404	0.125267	7.49	-0.616	389	27	enet	0.21	9.3e-25	-0.34598	0.72935	chr19:14603724:14606849	0.940735	1
CMC.DLPFC	FAM32A	19	16296234	16302857	0.1618	rs111524	3.2	rs206231	0.087087	6.44	2.566	463	1	top1	0.087	1.4e-10	2.566	0.01029	chr19:16296576:16301698	0.297061	1
CMC.DLPFC	AP1M1	19	16308664	16346156	0.129	rs111524	3.2	rs3752797	0.092811	-6.62	1.876	425	1	top1	0.093	3.4e-11	-1.876	0.06066	chr19:16339019:16344304	0.534322	1
CMC.DLPFC	SLC35E1	19	16660647	16683193	0.0863	rs111524	3.2	rs731617	0.013566	-4.77	-0.411	376	376	blup	0.032	8.9e-05	1.07731	0.28134	chr19:16666208:16677343	0.788103	1
CMC.DLPFC	BABAM1	19	17378231	17393811	0.0911	rs2288464	-3.71	rs7249329	0.058333	5.66	-1.924	414	5	lasso	0.068	1.4e-08	-0.76404	0.44485	chr19:17378336:17379565	0.848962	1
CMC.DLPFC	BABAM1	19	17378231	17393811	0.0647	rs2288464	-3.71	rs34084277	0.06124	-5.53	0.717	414	1	top1	0.061	7.9e-08	-0.717	0.47337	chr19:17378336:17379603	0.864015	1
CMC.DLPFC	FKBP8	19	18642567	18654383	0.058	rs10415595	2.69	rs17211813	0.091386	6.51	-0.609	381	1	top1	0.091	4.9e-11	-0.609	0.54252	chr19:18652805:18653991	0.893917	1
CMC.DLPFC	CRLF1	19	18704034	18717660	0.0645	rs10415595	3.08	rs7250623	0.059264	-5.3	-0.747	373	1	top1	0.059	1.3e-07	0.747	0.45506	chr19:18704389:18704875	0.854895	1
CMC.DLPFC	CRLF1	19	18704034	18717660	0.045	rs10415595	3.08	rs7250623	0.012618	3.85	-0.747	373	1	top1	0.013	0.01	-0.747	0.45506	chr19:18704682:18704875	0.854895	1
CMC.DLPFC	DDX49	19	19030483	19039442	0.0784	rs10415595	3.11	rs2301661	0.083259	6.23	-0.115	336	1	top1	0.083	3.7e-10	-0.115	0.90845	chr19:19035788:19035939	0.982395	1
CMC.DLPFC	DDX49	19	19030483	19039442	0.2055	rs10415595	3.11	rs2301661	0.191808	-9.27	-0.115	336	1	top1	0.19	2.1e-22	0.115	0.90845	chr19:19035788:19037112	0.982395	1
CMC.DLPFC	ARMC6	19	19144386	19170310	0.0802	rs10415595	2.89	rs4808172	0.058796	5.71	0.561	336	336	bslmm	0.07	8.8e-09	0.48641	0.62668	chr19:19150223:19153520	0.917639	1
CMC.DLPFC	ZNF506	19	19896650	19932560	0.4023	rs247796	2.69	rs16996320	0.37527	13.04	0.285	298	1	top1	0.38	3.3e-47	0.285	0.77564	chr19:19910259:19916840	0.953668	1
CMC.DLPFC	ZNF714	19	21264952	21307883	0.0355	rs2650776	2.74	rs3760839	0.040898	4.56	0.435	285	1	top1	0.041	1.1e-05	0.435	0.66356	chr19:21292450:21299613	0.925183	1
CMC.DLPFC	ZNF708	19	21473962	21512212	0.0586	rs2650776	2.74	rs279807	0.036193	4.35	2.151	290	1	top1	0.036	3.3e-05	2.151	0.03148	chr19:21492143:21493303	0.455937	1
CMC.DLPFC	ZNF708	19	21473962	21512212	0.032	rs2650776	2.74	rs587212	-0.002222	-3.38	-0.865	293	293	blup	0.0041	0.094	-1.16541	0.24385	chr19:21492143:21510762	0.763554	1
CMC.DLPFC	ZNF493	19	21579920	21610296	0.0302	rs2650776	2.74	rs1781873	0.026553	-4.34	0.89	286	1	top1	0.027	0.00034	-0.89	0.37347	chr19:21580069:21587931	0.821326	1
CMC.DLPFC	ZNF493	19	21579920	21610296	0.0643	rs2650776	2.74	rs8107999	0.07664	6.38	1.552	294	1	top1	0.077	1.9e-09	1.552	0.12066	chr19:21580069:21605715	0.649657	1
CMC.DLPFC	ZNF493	19	21579920	21610296	0.0369	rs2650776	2.74	rs1781873	0.035186	4.69	0.89	287	1	top1	0.035	4.2e-05	0.89	0.37347	chr19:21588658:21596268	0.821326	1
CMC.DLPFC	ZNF493	19	21579920	21610296	0.0286	rs2650776	2.74	rs3951363	-0.000199	3.56	-0.28843	292	292	blup	0.01	0.018	-1.06669	0.28611	chr19:21588658:21605715	0.788878	1
CMC.DLPFC	ZNF429	19	21688436	21739070	0.2065	rs2650776	2.74	rs2246914	0.244496	11.78	-0.458	298	1	top1	0.24	6.5e-29	-0.458	0.64695	chr19:21688576:21710192	0.919557	1
CMC.DLPFC	ZNF429	19	21688436	21739070	0.1577	rs2650776	2.74	rs2650757	0.160055	-9.65	-0.441	299	16	enet	0.16	7.2e-19	0.31483	0.75289	chr19:21688576:21712460	0.94856	1
CMC.DLPFC	ZNF429	19	21688436	21739070	0.0362	rs2650776	2.74	rs2246914	0.040827	5.74	-0.458	295	1	top1	0.041	1.1e-05	-0.458	0.64695	chr19:21712081:21712460	0.919557	1
CMC.DLPFC	ZNF43	19	21987750	22034870	0.1153	rs2650776	2.74	rs1526884	0.063653	5.83	-1.973	283	283	blup	0.098	1e-11	-2.1977	0.02797	chr19:22000788:22001897	0.434058	1
CMC.DLPFC	ZNF43	19	21987750	22034870	0.056	rs2650776	2.74	rs2017962	0.021725	4.2	-2.078	291	291	blup	0.043	6.4e-06	-1.93039	0.05356	chr19:22002023:22018838	0.520606	1
CMC.DLPFC	ZNF43	19	21987750	22034870	0.0603	rs2650776	2.74	rs17470104	-0.00215	3.5	-0.397	292	292	blup	0.019	0.0021	-2.03431	0.04192	chr19:22002023:22025947	0.497301	1
CMC.DLPFC	ZNF208	19	22115759	22193745	0.0657	rs2017521	-2.71	rs1036235	0.049571	5.7	1.329	294	1	top1	0.05	1.3e-06	1.329	0.18385	chr19:22169865:22170018	0.709491	1
CMC.DLPFC	ZNF98	19	22573898	22605148	0.0789	rs2017521	-2.71	rs4024623	0.02063	-4.49	-1.347	327	327	blup	0.032	9.7e-05	1.34684	0.17803	chr19:22586314:22604997	0.699136	1
CMC.DLPFC	ZNF98	19	22573898	22605148	0.1139	rs2017521	-2.71	rs1230305	0.048309	5.69	-1.137	348	6	lasso	0.075	2.6e-09	-0.3769	0.70625	chr19:22586314:22697166	0.936576	1
CMC.DLPFC	ZNF91	19	23540497	23578269	0.0603	rs29986	2.9	rs1991827	0.001006	3.88	-0.065	246	246	blup	0.019	0.002	1.18406	0.23639	chr19:23491899:23541232	0.755684	1
CMC.DLPFC	ZNF91	19	23540497	23578269	0.2072	rs29986	2.9	rs12984965	0.163948	9.3	1.966	234	234	blup	0.17	4.6e-20	1.87758	0.06044	chr19:23527948:23541232	0.534322	1
CMC.DLPFC	ZNF91	19	23540497	23578269	0.0511	rs8102565	3.09	rs7260216	0.00032	3.89	1.181	248	248	bslmm	0.018	0.0026	-0.12013	0.90438	chr19:23545527:23578127	0.982102	1
CMC.DLPFC	ZNF91	19	23540497	23578269	0.0345	rs8102565	3.09	rs4932713	0.006195	3.66	1.016	269	5	lasso	0.016	0.0041	1.68048	0.09286	chr19:23545527:23673503	0.606973	1
CMC.DLPFC	ZNF91	19	23540497	23578269	0.0629	rs29986	2.9	rs610054	0.05663	-5.21	2.197	233	1	top1	0.057	2.4e-07	-2.197	0.02802	chr19:23556639:23557440	0.434058	1
CMC.DLPFC	ZNF726	19	24097683	24116769	0.0365	rs8102565	3.09	rs10518280	0.002412	3.61	2.746	199	199	blup	0.019	0.0023	1.7535	0.07952	chr19:24102884:24126296	0.578791	1
CMC.DLPFC	DPY19L3	19	32896654	32976799	0.0734	rs7255223	2.6	rs12985626	0.044437	5.71	0.242	424	5	lasso	0.054	4.7e-07	0.50203	0.61565	chr19:32902278:32918903	0.91507	1
CMC.DLPFC	CEP89	19	33369903	33462869	0.0773	rs12461296	-2.97	rs2216595	0.018181	-3.94	-1.354	434	434	bslmm	0.04	1.3e-05	0.92533	0.35479	chr19:33409245:33417096	0.811248	1
CMC.DLPFC	CEBPG	19	33864574	33873592	0.0891	rs12461296	-2.97	rs999503	0.060917	5.44	-0.99	473	1	top1	0.061	8.5e-08	-0.99	0.32217	chr19:33864801:33870050	0.799255	1
CMC.DLPFC	ZNF302	19	35168566	35177302	0.1024	rs2305762	-2.86	rs8112651	0.062596	-5.69	-2.675	417	1	top1	0.063	5.7e-08	2.675	0.00747	chr19:35169008:35169642	0.252538	1
CMC.DLPFC	ZNF302	19	35168566	35177302	0.1778	rs2305762	-2.86	rs17718397	0.085126	6.95	-0.38	418	418	bslmm	0.094	2.3e-11	-0.27407	0.78403	chr19:35169718:35170733	0.956219	1
CMC.DLPFC	ZNF302	19	35168566	35177302	0.2139	rs2305762	-2.86	rs17718397	0.093306	7.24	-0.38	419	419	bslmm	0.11	8.1e-13	-0.43121	0.66631	chr19:35170864:35173682	0.925557	1
CMC.DLPFC	ZNF302	19	35168566	35177302	0.0571	rs2305762	-2.86	rs11084777	-0.001418	-3.56	1.108	419	419	blup	0.0047	0.079	1.07457	0.28257	chr19:35174143:35175157	0.788752	1
CMC.DLPFC	LGI4	19	35615416	35633355	0.0923	rs10418569	2.86	rs12461849	0.058955	5.75	-0.12637	493	1	top1	0.059	1.4e-07	-0.12637	0.89944	chr19:35625008:35625415	0.98037	1
CMC.DLPFC	FXYD1	19	35629731	35633954	0.0656	rs10418569	2.86	rs16970487	0.013011	-4.1	0.875	489	489	bslmm	0.026	0.00038	0.78828	0.43053	chr19:35633675:35633821	0.848286	1
CMC.DLPFC	CD22	19	35820071	35838264	0.0484	rs8106959	-3.49	rs2871921	0.020683	-4.14	-3.163	490	1	top1	0.021	0.0014	3.163	0.00156	chr19:35828924:35831784	0.133605	1
CMC.DLPFC	U2AF1L4	19	36233427	36236336	0.0405	rs8106959	-3.49	rs2280743	0.018316	4.19	0.855	433	2	lasso	0.02	0.0019	2.13667	0.03262	chr19:36233520:36234056	0.457192	1
CMC.DLPFC	U2AF1L4	19	36233427	36236336	0.0735	rs8106959	-3.49	rs11667696	0.045374	5.53	0.813	433	1	top1	0.045	3.6e-06	0.813	0.41622	chr19:36233704:36234056	0.842599	1
CMC.DLPFC	U2AF1L4	19	36233427	36236336	0.0696	rs8106959	-3.49	rs231238	0.034675	-5.1	-1.99	433	8	enet	0.051	9e-07	0.92859	0.3531	chr19:36233704:36234710	0.810735	1
CMC.DLPFC	U2AF1L4	19	36233427	36236336	0.125	rs8106959	-3.49	rs3848662	0.13721	8.6	-3.097	432	1	top1	0.14	4.5e-16	-3.097	0.00195	chr19:36235322:36235392	0.146961	1
CMC.DLPFC	U2AF1L4	19	36233427	36236336	0.1988	rs8106959	-3.49	rs12459634	0.198177	-9.5	-2.805	432	1	top1	0.2	3.6e-23	2.805	0.00503	chr19:36235322:36235527	0.234955	1
CMC.DLPFC	U2AF1L4	19	36233427	36236336	0.0984	rs8106959	-3.49	rs3848662	0.09279	7.49	-3.097	432	1	top1	0.093	3.5e-11	-3.097	0.00195	chr19:36235441:36235527	0.146961	1
CMC.DLPFC	U2AF1L4	19	36233427	36236336	0.0844	rs8106959	-3.49	rs231241	0.018033	-5.03	-0.353	432	5	lasso	0.068	1.5e-08	2.4439	0.01453	chr19:36235639:36236026	0.349493	1
CMC.DLPFC	POLR2I	19	36604610	36606206	0.0464	rs8106959	-3.49	rs2871649	0.031009	-4.57	1.597	340	1	top1	0.031	0.00011	-1.597	0.11027	chr19:36605314:36605561	0.628185	1
CMC.DLPFC	POLR2I	19	36604610	36606206	0.0853	rs8106959	-3.49	rs2871649	0.056077	5.21	1.597	340	340	bslmm	0.058	1.8e-07	1.9034	0.05699	chr19:36605615:36605700	0.53001	1
CMC.DLPFC	ZNF146	19	36705503	36729675	0.0526	rs8106959	-3.49	rs2912402	-0.001035	3.57	1.481	339	339	blup	0.016	0.0045	3.21706	0.0013	chr19:36706057:36719650	0.120728	1
CMC.DLPFC	ZNF146	19	36705503	36729675	0.0541	rs8106959	-3.49	rs16970932	0.000164	-3.96	-0.685	338	338	blup	0.014	0.0076	1.07224	0.28361	chr19:36706098:36709024	0.788752	1
CMC.DLPFC	ZNF146	19	36705503	36729675	0.1054	rs8106959	-3.49	rs10416925	0.011396	4.75	0.203	339	21	enet	0.069	1.3e-08	0.6611	0.50855	chr19:36706098:36719650	0.881474	1
CMC.DLPFC	ZNF146	19	36705503	36729675	0.055	rs8106959	-3.49	rs2967490	0.011792	4.36	-1.961	338	338	blup	0.033	6.5e-05	-0.99389	0.32028	chr19:36709097:36719650	0.799091	1
CMC.DLPFC	ZNF566	19	36936020	36980463	0.0544	rs7259854	3.17	rs17707014	0.020981	3.86	1.888	309	13	enet	0.026	0.00036	0.72433	0.46886	chr19:36947451:36967451	0.862318	1
CMC.DLPFC	ZNF461	19	37128282	37157739	0.0218	rs7259854	3.3	rs7254978	0.001836	-3.67	1.35	296	296	bslmm	0.0091	0.025	-1.41088	0.15828	chr19:37130945:37147350	0.678236	1
CMC.DLPFC	ZNF568	19	37407230	37488834	0.0199	rs8107274	2.99	rs510757	-0.001471	3.1	1.439	286	286	blup	0.0049	0.075	-0.58324	0.55973	chr19:37428144:37440414	0.901717	1
CMC.DLPFC	ZNF568	19	37407230	37488834	0.0282	rs8107274	2.99	rs1667354	0.03372	-4.15	0.517	288	1	top1	0.034	6e-05	-0.517	0.60516	chr19:37465368:37467229	0.913011	1
CMC.DLPFC	ZNF568	19	37407230	37488834	0.0677	rs8107274	2.99	rs10405238	0.105349	7.03	-1.367	288	1	top1	0.11	1.5e-12	-1.367	0.17163	chr19:37465368:37469906	0.697497	1
CMC.DLPFC	ZNF568	19	37407230	37488834	0.0174	rs8107274	2.99	rs12984458	0.023683	3.53	-0.999	289	1	top1	0.024	0.00068	-0.999	0.31779	chr19:37465368:37482653	0.797639	1
CMC.DLPFC	ZNF568	19	37407230	37488834	0.0206	rs8107274	2.99	rs1667354	0.029653	-4.13	0.517	288	1	top1	0.03	0.00016	-0.517	0.60516	chr19:37477573:37482078	0.913011	1
CMC.DLPFC	ZNF568	19	37407230	37488834	0.087	rs8107274	2.99	rs1644666	0.134708	8.06	0.146	285	1	top1	0.13	8.6e-16	0.146	0.88392	chr19:37482201:37482653	0.977179	1
CMC.DLPFC	HKR1	19	37803738	37855357	0.043	rs11084878	2.8	rs12462708	0.030169	-4.5	0.902	292	292	blup	0.039	1.5e-05	-1.19216	0.2332	chr19:37826159:37837325	0.751065	1
CMC.DLPFC	HKR1	19	37803738	37855357	0.0388	rs11084878	2.8	rs862234	0.021844	-4.52	1.173	288	12	enet	0.03	0.00013	-1.14796	0.25098	chr19:37837394:37838092	0.768962	1
CMC.DLPFC	ZNF570	19	37958673	37976242	0.0263	rs11084878	2.8	rs2068431	0.008899	3.88	-0.773	280	280	blup	0.024	0.00066	-0.52188	0.60176	chr19:37967336:37974781	0.912369	1
CMC.DLPFC	ZNF793	19	37997840	38034239	0.0252	rs11084878	2.8	rs2291004	0.046764	-4.71	1.071	273	1	top1	0.047	2.6e-06	-1.071	0.28417	chr19:37997868:37999167	0.788752	1
CMC.DLPFC	ZNF793	19	37997840	38034239	0.1502	rs11084878	2.8	rs2291004	0.285302	11.31	1.071	273	1	top1	0.29	2.9e-34	1.071	0.28417	chr19:37997949:37999167	0.788752	1
CMC.DLPFC	ZNF571	19	38045683	38085673	0.037	rs1654351	-3.31	rs6508738	0.020547	4.16	-0.244	295	7	lasso	0.032	8.5e-05	-0.30521	0.76021	chr19:38057193:38085642	0.949621	1
CMC.DLPFC	ZFP30	19	38123388	38146368	0.074	rs1654351	-3.31	rs11083433	0.080524	-6.22	-0.161	296	1	top1	0.081	7.2e-10	0.161	0.87209	chr19:38138800:38145613	0.974075	1
CMC.DLPFC	ZFP30	19	38123388	38146368	0.0193	rs1654351	-3.31	rs1291	0.01354	-3.81	0.426	294	294	blup	0.019	0.0021	-0.56563	0.57164	chr19:38145780:38145948	0.902856	1
CMC.DLPFC	ZFP30	19	38123388	38146368	0.0253	rs1654351	-3.31	rs353407	0.021781	4.75	0.461	294	294	bslmm	0.025	0.00046	-0.18754	0.85124	chr19:38145780:38146539	0.97209	1
CMC.DLPFC	ZFP30	19	38123388	38146368	0.0374	rs1654351	-3.31	rs17246792	0.014123	4.29	-0.112	293	293	blup	0.032	9.4e-05	-0.72179	0.47043	chr19:38177423:38182422	0.863256	1
CMC.DLPFC	DPF1	19	38701648	38720317	0.1383	rs1654351	-3.31	rs2384780	0.097644	6.69	1.244	369	1	top1	0.098	1e-11	1.244	0.2135	chr19:38709296:38709571	0.734997	1
CMC.DLPFC	DPF1	19	38701648	38720317	0.2463	rs1654351	-3.31	rs2384780	0.175552	-8.89	1.244	368	4	lasso	0.18	4e-21	-1.46741	0.14227	chr19:38709302:38709571	0.666637	1
CMC.DLPFC	SPINT2	19	38755097	38783254	0.1821	rs1654351	-3.31	rs3786870	0.117116	7.31	-1.681	377	13	enet	0.12	6.3e-14	-1.59732	0.11019	chr19:38755363:38774267	0.628185	1
CMC.DLPFC	SPINT2	19	38755097	38783254	0.0416	rs1654351	-3.31	rs8104823	0.042405	4.6	-0.738	373	1	top1	0.042	7.4e-06	-0.738	0.46051	chr19:38781215:38782480	0.858721	1
CMC.DLPFC	FBXO27	19	39514662	39523198	0.1129	rs1627631	3.87	rs6508841	0.003038	-4.23	0.709	402	402	bslmm	0.028	0.00026	-0.774	0.43893	chr19:39505187:39517510	0.848286	1
CMC.DLPFC	SUPT5H	19	39936185	39967308	0.0565	rs1627631	3.87	rs10412931	0.071368	5.93	-0.377	439	18	enet	0.072	5.7e-09	-0.51251	0.6083	chr19:39936277:39936444	0.913208	1
CMC.DLPFC	SUPT5H	19	39936185	39967308	0.0458	rs1627631	3.87	rs1932	0.051818	-5.37	-0.748	439	1	top1	0.052	7.7e-07	0.748	0.45446	chr19:39936277:39936522	0.854802	1
CMC.DLPFC	MAP3K10	19	40697650	40721482	0.0416	rs7258698	-3.07	rs7254268	-0.001391	3.21	0.46	385	385	blup	0.01	0.018	-0.72897	0.46602	chr19:40698361:40704282	0.860791	1
CMC.DLPFC	MAP3K10	19	40697650	40721482	0.0289	rs7258698	-3.07	rs892117	0.037165	4.77	-0.919	388	1	top1	0.037	2.6e-05	-0.919	0.3581	chr19:40711203:40711818	0.812551	1
CMC.DLPFC	PLD3	19	40854331	40884390	0.0376	rs7258698	-3.07	rs7248861	0.016746	4.26	1.306	375	3	lasso	0.04	1.2e-05	0.32827	0.74271	chr19:40854675:40872326	0.945238	1
CMC.DLPFC	ADCK4	19	41197433	41222790	0.0481	rs7258698	-3.07	rs11673492	0.050204	4.84	1.386	431	3	lasso	0.054	4.6e-07	0.90038	0.36792	chr19:41216041:41220183	0.818276	1
CMC.DLPFC	ADCK4	19	41197433	41222790	0.0347	rs7258698	-3.07	rs11673492	0.06006	5.4	1.386	428	1	top1	0.06	1e-07	1.386	0.16575	chr19:41220302:41220962	0.689718	1
CMC.DLPFC	ADCK4	19	41197433	41222790	0.0808	rs7258698	-3.07	rs11673492	0.096472	6.59	1.386	428	5	lasso	0.099	7.2e-12	1.33913	0.18053	chr19:41220302:41221230	0.702791	1
CMC.DLPFC	ADCK4	19	41197433	41222790	0.0407	rs7258698	-3.07	rs11673492	0.04988	4.92	1.386	429	1	top1	0.05	1.2e-06	1.386	0.16575	chr19:41220302:41222492	0.689718	1
CMC.DLPFC	ADCK4	19	41197433	41222790	0.0769	rs7258698	-3.07	rs11673492	0.096947	6.62	1.386	429	1	top1	0.097	1.2e-11	1.386	0.16575	chr19:41220302:41222767	0.689718	1
CMC.DLPFC	EGLN2	19	41305047	41314346	0.0828	rs7258698	-3.07	rs7245595	0.05407	5.15	-0.055	428	1	top1	0.054	4.5e-07	-0.055	0.95614	chr19:41305167:41306244	0.991997	1
CMC.DLPFC	BCKDHA	19	41882437	41930910	0.0687	rs338596	-2.83	rs284662	0.056441	-5.33	-0.05	372	1	top1	0.056	2.5e-07	0.05	0.96012	chr19:41929074:41930343	0.991997	1
CMC.DLPFC	BCKDHA	19	41882437	41930910	0.0557	rs338596	-2.83	rs284662	0.06112	5.34	-0.05	372	1	top1	0.061	8.1e-08	-0.05	0.96012	chr19:41929074:41930407	0.991997	1
CMC.DLPFC	ATP5SL	19	41937222	41945843	0.1314	rs338596	-2.83	rs284661	0.163744	8.74	-0.087	365	5	lasso	0.17	1.4e-19	-0.19007	0.84925	chr19:41938313:41939177	0.97209	1
CMC.DLPFC	ATP5SL	19	41937222	41945843	0.2213	rs338596	-2.83	rs284661	0.310139	-11.77	-0.087	365	1	top1	0.31	1.1e-37	0.087	0.93067	chr19:41938313:41939442	0.988595	1
CMC.DLPFC	ATP5SL	19	41937222	41945843	0.1928	rs338596	-2.83	rs11670757	0.255062	10.73	-0.158	365	1	top1	0.26	2.9e-30	-0.158	0.87446	chr19:41939339:41939442	0.97446	1
CMC.DLPFC	TMEM145	19	42817476	42829214	0.0226	rs2075087	-3.15	rs10500285	0.011341	3.75	-2.524	146	146	blup	0.016	0.0048	-1.6056	0.10836	chr19:42819045:42819145	0.628131	1
CMC.DLPFC	MEGF8	19	42829760	42882921	0.0342	rs2217342	-3.15	rs1676211	0.013974	4.42	0.455	135	135	blup	0.03	0.00013	-0.77618	0.43764	chr19:42862459:42863250	0.848286	1
CMC.DLPFC	ZNF428	19	44111375	44124014	0.0517	rs4803646	3.17	rs2240633	0.059197	-5.91	2.659	406	1	top1	0.059	1.3e-07	-2.659	0.00784	chr19:44112259:44112657	0.258251	1
CMC.DLPFC	ZNF428	19	44111375	44124014	0.1262	rs4803646	3.17	rs2240633	0.061423	5.99	2.659	410	1	top1	0.061	7.5e-08	2.659	0.00784	chr19:44112259:44118381	0.258251	1
CMC.DLPFC	ZNF428	19	44111375	44124014	0.0728	rs4803646	3.17	rs2240633	0.050416	-5.11	2.659	410	1	top1	0.05	1.1e-06	-2.659	0.00784	chr19:44112755:44118381	0.258251	1
CMC.DLPFC	ZNF283	19	44331472	44353050	0.1371	rs4803646	3.17	rs16976804	0.04894	5.55	-0.691	438	6	lasso	0.079	1.1e-09	-0.57917	0.56248	chr19:44331596:44332354	0.902711	1
CMC.DLPFC	ZNF283	19	44331472	44353050	0.1168	rs4803646	3.17	rs364691	0.043381	5	0.084	440	7	lasso	0.066	2.6e-08	0.16048	0.8725	chr19:44335533:44337657	0.974241	1
CMC.DLPFC	ZNF283	19	44331472	44353050	0.1755	rs4803646	3.17	rs7508605	0.052573	5.85	-0.824	440	6	lasso	0.13	4.2e-15	-0.56192	0.57417	chr19:44335533:44339657	0.903196	1
CMC.DLPFC	ZNF283	19	44331472	44353050	0.2322	rs4803646	3.17	rs7508605	0.107249	-7.19	-0.824	438	438	bslmm	0.17	9.1e-20	0.33172	0.7401	chr19:44337778:44339657	0.944173	1
CMC.DLPFC	ZNF283	19	44331472	44353050	0.0507	rs4803646	3.17	rs349030	0.056657	5.3	0.338	444	1	top1	0.057	2.4e-07	0.338	0.73536	chr19:44341331:44351091	0.94234	1
CMC.DLPFC	ZNF221	19	44455396	44471752	0.0749	rs4803646	3.17	rs397276	0.059732	6.01	-0.418	482	1	top1	0.06	1.1e-07	-0.418	0.67595	chr19:44455552:44464339	0.927866	1
CMC.DLPFC	ZNF221	19	44455396	44471752	0.0559	rs4803646	3.17	rs415521	0.007142	-4.42	-0.903	482	482	blup	0.026	0.00043	-0.33205	0.73985	chr19:44455552:44466877	0.944173	1
CMC.DLPFC	ZNF221	19	44455396	44471752	0.0798	rs4803646	3.17	rs381872	0.086559	6.51	-1.088	480	1	top1	0.087	1.6e-10	-1.088	0.2766	chr19:44464508:44466877	0.788103	1
CMC.DLPFC	ZNF226	19	44669214	44681838	0.1105	rs17714931	2.64	rs1105561	0.13808	7.98	-0.119	477	1	top1	0.14	3.6e-16	-0.119	0.90528	chr19:44669960:44674193	0.982103	1
CMC.DLPFC	ZNF180	19	44979858	45004574	0.1532	rs17714931	2.64	rs954314	0.07268	-6.36	0.285	441	7	lasso	0.098	8.7e-12	0.00215	0.99829	chr19:44988646:44989247	0.999648	1
CMC.DLPFC	ZNF180	19	44979858	45004574	0.068	rs17714931	2.64	rs2571048	0.043111	5.27	0.28	445	1	top1	0.043	6.3e-06	0.28	0.77948	chr19:44988646:45001336	0.954597	1
CMC.DLPFC	ZNF180	19	44979858	45004574	0.1079	rs17714931	2.64	rs2020083	0.052674	5.43	-0.062	445	5	lasso	0.081	6.2e-10	-0.22894	0.81891	chr19:44989368:45001336	0.966151	1
CMC.DLPFC	ZNF180	19	44979858	45004574	0.0454	rs17714931	2.64	rs2686775	0.065714	5.51	1.535	429	1	top1	0.066	2.7e-08	1.535	0.12478	chr19:45000726:45001336	0.654082	1
CMC.DLPFC	ERCC1	19	45910590	45982086	0.0412	rs28637549	2.81	rs10412761	0.021087	-3.97	0.079	365	1	top1	0.021	0.0013	-0.079	0.93703	chr19:45920155:45924436	0.98992	1
CMC.DLPFC	PNMAL1	19	46969747	46974820	0.2257	rs749818	2.68	rs11671212	0.086339	-7.28	1.024	380	380	bslmm	0.18	8.4e-21	0.00416	0.99668	chr19:46971834:46972919	0.999648	1
CMC.DLPFC	FKRP	19	47249302	47261832	0.042	rs8101424	2.49	rs12463382	-0.000682	3.41	1.56939	337	337	bslmm	0.0014	0.21	0.20864	0.83473	chr19:47251974:47258669	0.968218	1
CMC.DLPFC	PLA2G4C	19	48551099	48614109	0.0752	rs16981893	3.08	rs1019786	0.032678	4.54	1.457	495	495	bslmm	0.042	8.6e-06	0.09458	0.92465	chr19:48578131:48581150	0.988186	1
CMC.DLPFC	CA11	19	49141271	49149451	0.0466	rs2287836	2.69	rs12974796	0.007912	-3.86	0.69	459	459	blup	0.015	0.0058	-1.64764	0.09943	chr19:49141550:49142145	0.616578	1
CMC.DLPFC	NUCB1	19	49403306	49426540	0.1077	rs2287836	2.69	rs7260579	0.088372	6.66	0.254	419	419	bslmm	0.097	1.4e-11	0.33396	0.73841	chr19:49403915:49404043	0.944173	1
CMC.DLPFC	RUVBL2	19	49497155	49519182	0.1145	rs12975598	-3.66	rs11558795	0.010735	-5.23	0.4	428	428	bslmm	0.023	0.00088	-1.22472	0.22068	chr19:49497159:49502576	0.743914	1
CMC.DLPFC	NOSIP	19	50058724	50083829	0.0279	rs12975598	-3.66	rs1545474	-0.002252	3.31	2.323	372	372	bslmm	0.00073	0.25	0.43594	0.66288	chr19:50063949:50080016	0.924625	1
CMC.DLPFC	PRMT1	19	50180408	50191707	0.0805	rs12975598	-3.66	rs6509439	0.018781	3.77	0.009	316	5	lasso	0.026	0.00042	0.24041	0.81001	chr19:50189983:50191419	0.963595	1
CMC.DLPFC	FUZ	19	50310123	50316567	0.2121	rs12975598	-3.66	rs1273640	0.099982	-6.73	-0.222	354	24	enet	0.15	3.2e-17	-0.11611	0.90756	chr19:50314724:50314888	0.982395	1
CMC.DLPFC	FUZ	19	50310123	50316567	0.1421	rs12975598	-3.66	rs1273640	0.093714	6.5	-0.222	354	4	lasso	0.12	5.5e-14	0.27149	0.78601	chr19:50314748:50314888	0.956219	1
CMC.DLPFC	FUZ	19	50310123	50316567	0.1499	rs12975598	-3.66	rs2305919	0.203356	-9.92	1.898	353	1	top1	0.2	8.5e-24	-1.898	0.0577	chr19:50315592:50315704	0.53001	1
CMC.DLPFC	FUZ	19	50310123	50316567	0.1547	rs12975598	-3.66	rs2305919	0.206002	9.57	1.898	353	1	top1	0.21	4.1e-24	1.898	0.0577	chr19:50315592:50315872	0.53001	1
CMC.DLPFC	FUZ	19	50310123	50316567	0.0709	rs12975598	-3.66	rs921470	0.051884	-5.28	-2.393	353	1	top1	0.052	7.6e-07	2.393	0.01671	chr19:50315592:50315895	0.368643	1
CMC.DLPFC	NR1H2	19	50832948	50886285	0.0972	rs12461943	3.08	rs584975	0.001232	-3.96	-0.225	417	417	blup	0.021	0.0013	0.89833	0.36901	chr19:50881127:50881406	0.818276	1
CMC.DLPFC	JOSD2	19	51009253	51014612	0.0882	rs12461943	3.08	rs25668	0.030126	-4.98	-2.067	460	8	lasso	0.042	7.8e-06	2.50785	0.01215	chr19:51009829:51010831	0.324056	1
CMC.DLPFC	JOSD2	19	51009253	51014612	0.1197	rs12461943	3.08	rs3745518	0.063212	-5.52	-0.97	460	1	top1	0.063	4.9e-08	0.97	0.33205	chr19:51010956:51013543	0.803224	1
CMC.DLPFC	JOSD2	19	51009253	51014612	0.0588	rs12461943	3.08	rs1274598	-0.002201	3.59	1.827	458	458	blup	0.0054	0.067	0.98172	0.32624	chr19:51013705:51014374	0.801691	1
CMC.DLPFC	C19orf48	19	51300960	51307974	0.0753	rs2691243	-3.13	rs4802723	-0.002247	3.6	0.304	533	533	blup	0.003	0.13	-0.68415	0.49388	chr19:51302215:51302529	0.872616	1
CMC.DLPFC	KLK7	19	51479734	51487320	0.0727	rs2691243	-3.13	rs1275221	0.066485	5.54	-0.065	550	2	lasso	0.071	7.4e-09	0.02918	0.97672	chr19:51483743:51485023	0.994542	1
CMC.DLPFC	KLK7	19	51479734	51487320	0.1029	rs2691243	-3.13	rs1275221	0.080589	-6.31	-0.065	550	1	top1	0.081	7e-10	0.065	0.94817	chr19:51483743:51485583	0.990986	1
CMC.DLPFC	KLK7	19	51479734	51487320	0.0667	rs2691243	-3.13	rs1275221	0.058702	5.18	-0.065	550	1	top1	0.059	1.5e-07	-0.065	0.94817	chr19:51485170:51485583	0.990986	1
CMC.DLPFC	ZNF577	19	52359055	52391189	0.1119	rs2657929	3.27	rs3752123	0.108515	7.06	0.306	624	1	top1	0.11	6.8e-13	0.306	0.7596	chr19:52346568:52364157	0.949621	1
CMC.DLPFC	ZNF577	19	52359055	52391189	0.1715	rs2657929	3.27	rs3752123	0.113571	-7.49	0.306	616	1	top1	0.11	1.9e-13	-0.306	0.7596	chr19:52359220:52364157	0.949621	1
CMC.DLPFC	ZNF577	19	52359055	52391189	0.1183	rs2657929	3.27	rs7250193	0.021424	-4.76	0.529	625	625	blup	0.033	6.7e-05	0.40752	0.68362	chr19:52364231:52374881	0.929901	1
CMC.DLPFC	ZNF577	19	52359055	52391189	0.1055	rs2657929	3.27	rs7247017	0.030973	-5.2	0.084	622	1	top1	0.031	0.00012	-0.084	0.93306	chr19:52384130:52390074	0.988595	1
CMC.DLPFC	ZNF649	19	52392487	52408305	0.0888	rs2657929	3.27	rs17778711	0.055227	5.56	-0.145	618	1	top1	0.055	3.4e-07	-0.145	0.88471	chr19:52395150:52399725	0.977545	1
CMC.DLPFC	ZNF615	19	52494586	52511483	0.0597	rs2657929	3.27	rs2903710	0.020495	-4.26	0.679	609	4	lasso	0.022	0.001	-0.76664	0.44329	chr19:52507153:52507670	0.848962	1
CMC.DLPFC	ZNF615	19	52494586	52511483	0.0487	rs2657929	3.27	rs11084130	0.045279	4.6	0.933	611	1	top1	0.045	3.7e-06	0.933	0.35082	chr19:52507153:52510546	0.810735	1
CMC.DLPFC	ZNF880	19	52873169	52893597	0.0536	rs2657929	3.27	rs321913	0.001732	3.63	0.424	491	3	lasso	0.0061	0.055	-0.79702	0.42544	chr19:52873230:52876364	0.846022	1
CMC.DLPFC	ZNF880	19	52873169	52893597	0.2306	rs2657929	3.27	rs1993530	0.20894	-9.93	-1.827	481	1	top1	0.21	1.8e-24	1.827	0.0677	chr19:52877680:52882674	0.554912	1
CMC.DLPFC	ZNF880	19	52873169	52893597	0.3212	rs2657929	3.27	rs8104808	0.335614	12.27	-1.834	482	17	enet	0.34	5.3e-42	-1.72245	0.08499	chr19:52877680:52887102	0.595271	1
CMC.DLPFC	ZNF880	19	52873169	52893597	0.1195	rs2657929	3.27	rs1993530	0.073813	-5.92	-1.827	478	1	top1	0.074	3.7e-09	1.827	0.0677	chr19:52882793:52887102	0.554912	1
CMC.DLPFC	ZNF880	19	52873169	52893597	0.1703	rs2657929	3.27	rs4802926	0.12152	-7.63	-1.826	472	472	bslmm	0.13	3.4e-15	2.02567	0.0428	chr19:52887017:52887102	0.497301	1
CMC.DLPFC	ZNF83	19	53115617	53193886	0.1573	rs2657929	3.27	rs7257138	0.079681	6.03	1.748	459	1	top1	0.08	8.8e-10	1.748	0.08046	chr19:53118050:53119971	0.581447	1
CMC.DLPFC	ZNF83	19	53115617	53193886	0.1045	rs2657929	3.27	rs11667299	0.072741	-6.11	0.316	460	3	lasso	0.086	1.8e-10	-1.00102	0.31682	chr19:53118050:53122189	0.797554	1
CMC.DLPFC	ZNF83	19	53115617	53193886	0.0524	rs2657929	3.27	rs6509658	0.022836	4.34	-2.791	471	1	top1	0.023	0.00083	-2.791	0.00525	chr19:53118050:53138319	0.238814	1
CMC.DLPFC	ZNF83	19	53115617	53193886	0.049	rs2657929	3.27	rs10401904	0.00714	-4.85	0.09	458	16	enet	0.031	0.00011	0.64221	0.52074	chr19:53120094:53120499	0.883332	1
CMC.DLPFC	ZNF83	19	53115617	53193886	0.1369	rs2657929	3.27	rs11667299	-0.002027	-4.33	0.316	458	24	enet	0.024	0.00062	0.12684	0.89907	chr19:53122018:53122189	0.98037	1
CMC.DLPFC	ZNF83	19	53115617	53193886	0.0626	rs2657929	3.27	rs329957	0.001159	4.39	-0.29804	471	471	blup	0.0072	0.041	0.9256	0.35465	chr19:53138406:53158814	0.811248	1
CMC.DLPFC	ZNF83	19	53115617	53193886	0.1566	rs2657929	3.27	rs329961	0.112462	-7.28	2.121	472	1	top1	0.11	2.5e-13	-2.121	0.03392	chr19:53138406:53164015	0.463573	1
CMC.DLPFC	ZNF83	19	53115617	53193886	0.1325	rs2657929	3.27	rs2054446	0.045555	-4.82	-1.531	466	1	top1	0.046	3.5e-06	1.531	0.12577	chr19:53158940:53164015	0.655544	1
CMC.DLPFC	ZNF320	19	53367118	53400946	0.0491	rs12984150	-3.28	rs11666561	-0.002245	3.78	1.54	462	462	blup	0.0015	0.2	0.0266	0.97878	chr19:53394599:53400901	0.995007	1
CMC.DLPFC	ZNF415	19	53611131	53636173	0.0836	rs12984150	-3.28	rs3745180	0.059272	-5.27	-1.955	499	1	top1	0.059	1.3e-07	1.955	0.05058	chr19:53613161:53618957	0.512855	1
CMC.DLPFC	ZNF415	19	53611131	53636173	0.141	rs12984150	-3.28	rs3745180	0.067782	5.67	-1.955	499	1	top1	0.068	1.6e-08	-1.955	0.05058	chr19:53613161:53619566	0.512855	1
CMC.DLPFC	ZNF415	19	53611131	53636173	0.1056	rs12983611	-3.32	rs3814	0.044118	5.37	-1.225	501	1	top1	0.044	4.9e-06	-1.225	0.22058	chr19:53613161:53625915	0.743914	1
CMC.DLPFC	ZNF415	19	53611131	53636173	0.0864	rs12984150	-3.28	rs3745180	0.006208	5.09	-1.955	490	6	lasso	0.034	5.8e-05	-1.60514	0.10846	chr19:53618560:53619566	0.628131	1
CMC.DLPFC	ZNF415	19	53611131	53636173	0.0666	rs12984150	-3.28	rs2569579	0.001412	-4.64	0.183	490	1	top1	0.0014	0.2	-0.183	0.8548	chr19:53618585:53618957	0.97209	1
CMC.DLPFC	ZNF415	19	53611131	53636173	0.1015	rs12984150	-3.28	rs3745180	0.037263	-5.78	-1.955	489	3	lasso	0.046	3.3e-06	1.58706	0.1125	chr19:53619177:53619566	0.633882	1
CMC.DLPFC	ZNF415	19	53611131	53636173	0.1069	rs12984150	-3.28	rs11878412	0.010069	5.29	-0.444	491	11	enet	0.031	0.00011	-0.49454	0.62092	chr19:53625996:53636109	0.915151	1
CMC.DLPFC	ZNF761	19	53935226	53961515	0.0863	rs12984150	-3.28	rs2569579	-0.001542	-5.06	0.183	489	26	enet	0.0079	0.034	-0.17922	0.85776	chr19:53935281:53945049	0.972278	1
CMC.DLPFC	ZNF331	19	54024176	54083523	0.0816	rs12984150	-3.28	rs851888	0.000981	-4.96	0.35084	480	14	enet	0.029	0.00021	-0.66087	0.50869	chr19:54025938:54026518	0.881474	1
CMC.DLPFC	NDUFA3	19	54606159	54610281	0.0588	rs2287822	-3.5	rs7253859	-0.000502	-4.09	0.535	442	442	bslmm	0.0053	0.067	-0.01183	0.99056	chr19:54609318:54611747	0.997679	1
CMC.DLPFC	TFPT	19	54610319	54619055	0.0873	rs2287822	-3.5	rs254257	0.109774	7.16	0.029	439	1	top1	0.11	5e-13	0.029	0.97686	chr19:54611514:54611633	0.994542	1
CMC.DLPFC	TFPT	19	54610319	54619055	0.2496	rs2287822	-3.5	rs621147	0.263386	-10.85	-0.193	439	1	top1	0.26	2.4e-31	0.193	0.84696	chr19:54611551:54611633	0.97209	1
CMC.DLPFC	TFPT	19	54610319	54619055	0.0941	rs2287822	-3.5	rs4806711	0.091363	-6.52	0.053	442	1	top1	0.091	4.9e-11	-0.053	0.95773	chr19:54611702:54617822	0.991997	1
CMC.DLPFC	RPS9	19	54704725	54711515	0.2256	rs2287822	-3.5	rs4806499	0.148498	-8.32	-0.575	471	8	enet	0.17	4.2e-20	-0.36195	0.71739	chr19:54704756:54705028	0.937863	1
CMC.DLPFC	RPS9	19	54704725	54711515	0.3501	rs2287822	-3.5	rs17305311	0.270355	-11.42	0.454	471	6	lasso	0.33	1.3e-40	-0.52669	0.59841	chr19:54704761:54705028	0.912263	1
CMC.DLPFC	RPS9	19	54704725	54711515	0.4663	rs2287822	-3.5	rs17305311	0.441358	13.98	0.454	471	1	top1	0.44	6e-58	0.454	0.64983	chr19:54704829:54705028	0.919947	1
CMC.DLPFC	RPS9	19	54704725	54711515	0.2259	rs2287822	-3.5	rs17305311	0.20752	9.65	0.454	476	1	top1	0.21	2.7e-24	0.454	0.64983	chr19:54705149:54710144	0.919947	1
CMC.DLPFC	LENG8	19	54960064	54973196	0.1056	rs2287822	-3.5	rs10424856	0.101258	-7.19	-2.811	458	1	top1	0.1	4.2e-12	2.811	0.00494	chr19:54960484:54963270	0.234955	1
CMC.DLPFC	LENG8	19	54960064	54973196	0.0457	rs2287822	-3.5	rs72087	-0.000626	3.37	-1.74453	458	4	lasso	0.019	0.0019	0.30272	0.7621	chr19:54960488:54962467	0.949621	1
CMC.DLPFC	LENG8	19	54960064	54973196	0.0553	rs2287822	-3.5	rs1035450	0.039278	-5.06	-2.844	458	1	top1	0.039	1.6e-05	2.844	0.00446	chr19:54960488:54963270	0.221791	1
CMC.DLPFC	RDH13	19	55538945	55565296	0.0651	rs12709948	2.86	rs1654444	0.038954	4.99	-0.296	460	1	top1	0.039	1.7e-05	-0.296	0.76723	chr19:55568176:55574336	0.950773	1
CMC.DLPFC	RDH13	19	55538945	55565296	0.1113	rs12709948	2.86	rs1654444	0.074719	6.3	-0.296	459	20	enet	0.093	3.3e-11	0.2083	0.83499	chr19:55570643:55575664	0.968218	1
CMC.DLPFC	NAT14	19	55996556	55998935	0.0653	rs7258847	2.89	rs437862	-0.000654	3.21	-1.637	580	580	blup	0.012	0.011	-1.472	0.14102	chr19:55997147:55997775	0.663658	1
CMC.DLPFC	ZNF583	19	56915382	56936400	0.0624	rs553611	-3.56	rs1542038	0.018152	3.74	0.224	530	530	blup	0.034	5e-05	-1.39112	0.16419	chr19:56915869:56918395	0.688334	1
CMC.DLPFC	ZNF471	19	57019211	57040269	0.0644	rs553611	-3.56	rs8109356	0.00804	3.51	0.016	497	497	bslmm	0.038	2.3e-05	-1.6408	0.10084	chr19:57027770:57029851	0.617936	1
CMC.DLPFC	ZFP28	19	57050316	57068170	0.0683	rs553611	-3.56	rs2041397	0.000234	3.68	-2.014	489	489	blup	0.012	0.011	0.07325	0.94161	chr19:57059271:57060327	0.990308	1
CMC.DLPFC	ZIM2	19	57285922	57352097	0.0569	rs11671109	3.28	rs145011	-0.000214	3.61	-0.641	498	498	blup	0.0066	0.048	-0.38017	0.70382	chr19:57345131:57347386	0.935753	1
CMC.DLPFC	ZIM2	19	57285922	57352097	0.0779	rs11671109	3.28	rs1860565	0.080849	6.21	0.404	498	1	top1	0.081	6.6e-10	0.404	0.68621	chr19:57347472:57351955	0.930724	1
CMC.DLPFC	PEG3	19	57321444	57352094	0.059	rs11671109	3.28	rs2870478	0.038205	-4.81	0.00147	498	1	top1	0.038	2e-05	-0.00147	0.99882	chr19:57347472:57351950	0.999648	1
CMC.DLPFC	ZNF304	19	57862644	57871265	0.0529	rs4801473	2.9	rs11666890	0.026844	4.16	2.01	506	1	top1	0.027	0.00031	2.01	0.04443	chr19:57865219:57867398	0.49806	1
CMC.DLPFC	ZNF17	19	57901217	57933307	0.0294	rs4801473	2.9	rs1548476	0.001175	-3.09	2.409	492	492	bslmm	0.0093	0.024	-2.20568	0.02741	chr19:57922774:57929280	0.434058	1
CMC.DLPFC	ZNF749	19	57946692	57957191	0.1415	rs4801473	2.9	rs11665675	0.122455	-7.68	1.562	490	1	top1	0.12	2e-14	-1.562	0.11829	chr19:57947035:57949470	0.647779	1
CMC.DLPFC	ZNF749	19	57946692	57957191	0.0534	rs4801473	2.9	rs11665675	0.06182	5.51	1.562	488	1	top1	0.062	6.8e-08	1.562	0.11829	chr19:57953379:57954659	0.647779	1
CMC.DLPFC	ZNF772	19	57980953	57988938	0.0601	rs4801473	2.9	rs11084499	0.057167	-5.66	-1.918	494	1	top1	0.057	2.1e-07	1.918	0.05511	chr19:57978453:57988002	0.524296	1
CMC.DLPFC	ZNF772	19	57980953	57988938	0.0476	rs4801473	2.9	rs11665675	0.0021	3.81	1.562	494	494	blup	0.0071	0.042	1.56286	0.11808	chr19:57978453:57988645	0.647779	1
CMC.DLPFC	ZNF772	19	57980953	57988938	0.07	rs4801473	2.9	rs12977381	0.034719	-4.76	0.969	493	493	blup	0.035	4.4e-05	-0.37222	0.70973	chr19:57985789:57987028	0.936658	1
CMC.DLPFC	ZNF772	19	57980953	57988938	0.0618	rs4801473	2.9	rs6510070	0.006188	-5.15	-1.519	493	493	blup	0.03	0.00016	1.47529	0.14013	chr19:57985789:57988645	0.663394	1
CMC.DLPFC	ZNF772	19	57980953	57988938	0.1214	rs4801473	2.9	rs12460314	0.155417	-8.56	-1.789	488	1	top1	0.16	3.8e-18	1.789	0.07361	chr19:57988040:57988645	0.570811	1
CMC.DLPFC	ZNF419	19	57999078	58006048	0.1415	rs4801473	2.9	rs2066936	0.193327	-9.37	-1.598	489	1	top1	0.19	1.4e-22	1.598	0.11004	chr19:57999351:58001515	0.628131	1
CMC.DLPFC	ZNF419	19	57999078	58006048	0.1942	rs4801473	2.9	rs2066936	0.23393	10.21	-1.598	490	9	lasso	0.26	2.1e-30	-1.50639	0.13197	chr19:57999351:58002836	0.658548	1
CMC.DLPFC	ZNF419	19	57999078	58006048	0.2842	rs4801473	2.9	rs2066936	0.337642	12.21	-1.598	490	4	lasso	0.34	1.1e-41	-1.62284	0.10462	chr19:57999351:58002839	0.625456	1
CMC.DLPFC	ZNF419	19	57999078	58006048	0.1286	rs4801473	2.9	rs2066936	0.088486	-7.42	-1.598	488	12	enet	0.12	4.1e-14	1.28506	0.19877	chr19:58001553:58002836	0.722171	1
CMC.DLPFC	ZNF419	19	57999078	58006048	0.1183	rs4801473	2.9	rs2066936	0.112961	-7.33	-1.598	488	1	top1	0.11	2.2e-13	1.598	0.11004	chr19:58001553:58002839	0.628131	1
CMC.DLPFC	ZNF419	19	57999078	58006048	0.0698	rs4801473	2.9	rs6510082	0.091839	-6.67	0.471	488	1	top1	0.092	4.4e-11	-0.471	0.63764	chr19:58002965:58003481	0.918508	1
CMC.DLPFC	ZNF419	19	57999078	58006048	0.2681	rs4801473	2.9	rs2074071	0.377844	13	0.456	488	25	enet	0.38	6.1e-48	0.30241	0.76234	chr19:58002965:58004224	0.949621	1
CMC.DLPFC	ZNF419	19	57999078	58006048	0.0877	rs4801473	2.9	rs12985337	0.087915	-6.42	1.125	494	1	top1	0.088	1.2e-10	-1.125	0.26059	chr19:58002965:58016025	0.772846	1
CMC.DLPFC	ZNF419	19	57999078	58006048	0.2055	rs4801473	2.9	rs2074071	0.249238	-10.63	0.456	488	1	top1	0.25	1.6e-29	-0.456	0.64839	chr19:58003579:58004224	0.919557	1
CMC.DLPFC	ZNF134	19	58125829	58133636	0.1139	rs4801473	2.9	rs2238695	0.124455	7.78	-0.154	482	3	lasso	0.13	1.4e-15	-0.52246	0.60135	chr19:58125871:58130160	0.912263	1
CMC.DLPFC	ZNF134	19	58125829	58133636	0.2192	rs4801473	2.9	rs2238695	0.260339	10.76	-0.154	481	4	lasso	0.26	5e-31	-0.28542	0.77532	chr19:58130245:58130780	0.953668	1
CMC.DLPFC	ZNF211	19	58131793	58154147	0.0687	rs4801473	2.9	rs12977037	0.020802	-4.53	-1.214	489	13	enet	0.038	2.2e-05	1.13968	0.25442	chr19:58146123:58151280	0.771221	1
CMC.DLPFC	ZNF211	19	58131793	58154147	0.1465	rs4801473	2.9	rs12977037	0.079299	6.1	-1.214	489	20	enet	0.12	2.8e-14	-1.87254	0.06113	chr19:58146123:58152072	0.534322	1
CMC.DLPFC	ZNF211	19	58131793	58154147	0.1001	rs4801473	2.9	rs12977037	0.071437	-6.31	-1.214	481	9	lasso	0.096	1.4e-11	1.55464	0.12003	chr19:58151435:58152072	0.649657	1
CMC.DLPFC	ZNF587	19	58258163	58372632	0.1296	rs4801567	2.78	rs2009061	0.102942	7.5	-0.413	480	480	bslmm	0.11	1.6e-12	-0.27647	0.78219	chr19:58361439:58365144	0.956219	1
CMC.DLPFC	ZNF586	19	58281019	58311962	0.0369	rs4801473	2.9	rs2074206	-0.002267	3.34	0.111	485	485	bslmm	0.0074	0.039	-0.9555	0.33932	chr19:58281246:58287911	0.805445	1
CMC.DLPFC	ZNF586	19	58281019	58311962	0.0289	rs4801473	2.9	rs964795	0.003018	3.76	1.08	497	497	blup	0.0037	0.11	-0.15444	0.87726	chr19:58281246:58301642	0.975465	1
CMC.DLPFC	ZNF417	19	58417141	58427978	0.0338	rs4801567	2.78	rs7253514	0.036303	4.29	-0.718	472	1	top1	0.036	3.2e-05	-0.718	0.47276	chr19:58426899:58427747	0.863513	1
CMC.DLPFC	ZNF418	19	58433251	58446740	0.0454	rs4801567	2.78	rs7253080	0.008475	-4.16	-0.57281	475	1	top1	0.0085	0.029	0.57281	0.56677	chr19:58434657:58439345	0.902856	1
CMC.DLPFC	ZNF418	19	58433251	58446740	0.0562	rs4801567	2.78	rs10414451	-0.001841	3.36	0.923	476	476	blup	0.0056	0.062	0.62575	0.53148	chr19:58439415:58441796	0.888644	1
CMC.DLPFC	ZNF329	19	58637701	58666477	0.1187	rs4801567	2.78	rs159680	0.065931	5.53	-1.762	414	1	top1	0.066	2.5e-08	-1.762	0.07807	chr19:58654028:58666102	0.57554	1
CMC.DLPFC	ZNF544	19	58740069	58775008	0.062	rs4801567	2.78	rs547045	0.03097	4.7	-0.977	360	4	enet	0.031	0.00011	-1.52796	0.12652	chr19:58758160:58772217	0.655828	1
CMC.DLPFC	ZNF544	19	58740069	58775008	0.1552	rs4801567	2.78	rs431093	0.114157	-7.22	0.221	360	4	lasso	0.13	3.5e-15	-0.74236	0.45787	chr19:58758160:58785732	0.857658	1
CMC.DLPFC	ZNF544	19	58740069	58775008	0.2128	rs4801567	2.78	rs260499	0.153077	-8.3	-0.922	360	1	top1	0.15	7.1e-18	0.922	0.35653	chr19:58758160:58788549	0.811841	1
CMC.DLPFC	ZNF584	19	58920062	58929692	0.0385	rs4801567	2.78	rs1051500	0.041253	4.96	0.124	311	1	top1	0.041	9.8e-06	0.124	0.90132	chr19:58920532:58926891	0.980619	1
CMC.DLPFC	ZNF584	19	58920062	58929692	0.0319	rs4801567	2.78	rs3826684	0.038698	4.77	-0.997	309	1	top1	0.039	1.8e-05	-0.997	0.31876	chr19:58927013:58928178	0.799038	1
CMC.DLPFC	SLC35E2B	1	1592938	1677438	0.098	rs2474460	-4.58	rs4648764	0.06	6.21	4.23612	313	11	lasso	0.083	3.7e-10	2.91542	0.00355	chr1:1608285:1623888	0.194067	1
CMC.DLPFC	SLC35E2B	1	1592938	1677438	0.2898	rs2474460	-4.58	rs4648764	0.121	-8	4.25369	302	6	lasso	0.21	9e-25	-2.88168	0.00396	chr1:1622832:1623888	0.210508	1
CMC.DLPFC	CDK11A	1	1634169	1655791	0.5386	rs2474460	-4.58	rs2281173	0.419	13.68	-2.5061	321	5	lasso	0.45	6.1e-59	-2.62678	0.00862	chr1:1571843:1635263	0.273926	1
CMC.DLPFC	CDK11A	1	1634169	1655791	0.0624	rs2474460	-4.58	rs4648764	-0.00189	3.29	4.25136	299	299	bslmm	0.033	6.7e-05	2.78469	0.00536	chr1:1635063:1635263	0.238814	1
CMC.DLPFC	SLC35E2	1	1656276	1677438	0.1796	rs2474460	-4.58	rs12044597	0.17	-9.12	3.134	290	30	enet	0.2	7.3e-23	-3.1147	0.00184	chr1:1663962:1666129	0.14326	1
CMC.DLPFC	SLC35E2	1	1656276	1677438	0.263	rs2474460	-4.58	rs4648764	0.157	-10.28	4.25615	291	5	lasso	0.22	2.8e-26	-3.6428	0.00027	chr1:1671143:1675690	0.0541395	1
CMC.DLPFC	SLC35E2	1	1656276	1677438	0.2372	rs2474460	-4.58	rs4648764	0.274	11.65	4.26184	293	3	lasso	0.33	9.2e-41	3.94373	8.02e-05	chr1:1671143:1677163	0.0306485	0.618182
CMC.DLPFC	SLC35E2	1	1656276	1677438	0.1365	rs2474460	-4.58	rs4648764	0.131	-8.46	4.24841	290	8	lasso	0.17	7.7e-20	-3.80791	0.00014	chr1:1676107:1677163	0.0415046	1
CMC.DLPFC	PRKCZ	1	1981908	2116834	0.0494	rs2474460	-4.58	rs10910030	0.0251	-4.6	0.749	382	1	top1	0.025	0.00048	-0.749	0.454	chr1:2075780:2080311	0.854694	1
CMC.DLPFC	RER1	1	2323213	2336885	0.0764	rs2474460	-4.58	rs2843127	0.047	-5.35	-1.467	354	1	top1	0.047	2.4e-06	1.467	0.142	chr1:2323397:2327223	0.665776	1
CMC.DLPFC	RER1	1	2323213	2336885	0.2517	rs2474460	-4.58	rs903903	0.239	-10.36	1.919	354	1	top1	0.24	3.2e-28	-1.919	0.055	chr1:2323565:2327223	0.524296	1
CMC.DLPFC	RER1	1	2323213	2336885	0.2548	rs2474460	-4.58	rs6698680	0.187	9.28	-1.34	353	1	top1	0.19	8.1e-22	-1.34	0.18	chr1:2326167:2327223	0.701081	1
CMC.DLPFC	CEP104	1	3728644	3773797	0.0859	rs17399998	3.34	rs7545274	0.0427	5.05	1.343	462	1	top1	0.043	7e-06	1.343	0.179	chr1:3745937:3747610	0.699921	1
CMC.DLPFC	DFFB	1	3773844	3801993	0.136	rs11808641	-3.52	rs4073324	0.0608	5.4	-0.38	461	1	top1	0.061	8.7e-08	-0.38	0.704	chr1:3789136:3800071	0.935753	1
CMC.DLPFC	DFFB	1	3773844	3801993	0.1409	rs11808641	-3.52	rs3205087	0.0148	4.34	0.514	460	460	bslmm	0.048	1.9e-06	0.902251	0.367	chr1:3789701:3800071	0.818276	1
CMC.DLPFC	C1orf174	1	3805696	3816857	0.0694	rs11808641	-3.52	rs10909830	0.0442	-5.58	0.355	449	13	enet	0.051	8.4e-07	-0.48802	0.626	chr1:3807621:3809447	0.917166	1
CMC.DLPFC	KCNAB2	1	6052357	6161253	0.0462	rs4908864	3.42	rs1295100	0.0118	-4.09	-0.542	526	526	blup	0.015	0.0051	-0.002402	0.998	chr1:6051616:6100577	0.999648	1
CMC.DLPFC	KCNAB2	1	6052357	6161253	0.0645	rs4908864	3.42	rs2297791	0.0789	6.35	-1.487	508	1	top1	0.079	1.1e-09	-1.487	0.137	chr1:6078895:6100577	0.662081	1
CMC.DLPFC	THAP3	1	6685209	6695646	0.0406	rs4908864	3.42	rs11122100	0.00389	-3.91	-0.293	440	1	top1	0.0039	0.1	0.293	0.77	chr1:6688751:6689703	0.952397	1
CMC.DLPFC	DNAJC11	1	6694227	6761966	0.0586	rs4908864	3.42	rs4074964	-4.91e-05	-3.14	-2.085	429	429	bslmm	0.015	0.0061	1.13953	0.254	chr1:6727870:6738454	0.771221	1
CMC.DLPFC	DNAJC11	1	6694227	6761966	0.0594	rs4908864	3.42	rs10779675	-0.00219	3.21	0.295	431	431	bslmm	0.014	0.0069	-1.06297	0.288	chr1:6738527:6740968	0.788878	1
CMC.DLPFC	CAMTA1	1	6845383	7829766	0.0463	rs2001143	-3.03	rs659459	0.021	4.28	0.043	445	445	blup	0.026	0.00036	0.136773	0.891	chr1:6867148:6880241	0.978206	1
CMC.DLPFC	PER3	1	7844713	7905237	0.0615	rs17030993	-3.39	rs11121086	0.000286	-3.45	-0.239	463	463	bslmm	0.016	0.0041	0.280108	0.779	chr1:7845646:7846781	0.954312	1
CMC.DLPFC	PARK7	1	8021713	8045342	0.2579	rs17030993	-3.55	rs3766606	0.423	13.72	0.682	418	6	lasso	0.44	2.2e-57	0.60589	0.545	chr1:8021795:8022823	0.895326	1
CMC.DLPFC	PARK7	1	8021713	8045342	0.2496	rs17030993	-3.55	rs3766606	0.41	-13.5	0.682	418	4	lasso	0.42	5.1e-55	-0.589695	0.555	chr1:8021853:8022823	0.901272	1
CMC.DLPFC	RERE	1	8412463	8877699	0.0264	rs10864361	3.18	rs6683603	0.000301	-3.15	-0.381	360	360	bslmm	0.0092	0.024	1.54678	0.122	chr1:8601377:8616534	0.651975	1
CMC.DLPFC	SLC25A33	1	9599527	9642831	0.0528	rs7517538	-2.58	rs7411273	0.0263	-4.32	0.202	352	1	top1	0.026	0.00036	-0.202	0.84	chr1:9613863:9627342	0.970868	1
CMC.DLPFC	UBE4B	1	10093040	10241296	0.044	rs17034849	2.85	rs17034563	-0.00227	3.46	0.448	331	331	blup	0.023	0.00078	0.39153	0.695	chr1:10177658:10182020	0.933069	1
CMC.DLPFC	EXOSC10	1	11126675	11159938	0.0386	rs9430161	-2.74	rs2791655	0.00919	3.9	-0.06	362	362	blup	0.011	0.016	-0.333284	0.739	chr1:11141295:11142591	0.944173	1
CMC.DLPFC	MTOR	1	11166587	11322608	0.0385	rs9430161	-2.74	rs2076655	0.0425	4.54	-0.539	380	1	top1	0.042	7.2e-06	-0.539	0.59	chr1:11319480:11322502	0.909342	1
CMC.DLPFC	CLCN6	1	11866152	11903201	0.1743	rs4845895	2.75	rs17376328	0.0608	-5.96	1.274	479	479	blup	0.078	1.4e-09	-1.65926	0.0971	chr1:11887278:11888163	0.612578	1
CMC.DLPFC	CLCN6	1	11866152	11903201	0.121	rs4845895	2.75	rs17376328	0.0655	5.68	1.274	479	1	top1	0.065	2.8e-08	1.274	0.203	chr1:11887344:11888163	0.72744	1
CMC.DLPFC	MFN2	1	12040237	12073572	0.1388	rs4845895	2.75	rs2273291	0.167	9.46	0.125	443	12	enet	0.18	1.8e-20	0.064606	0.948	chr1:12040541:12042031	0.990986	1
CMC.DLPFC	MFN2	1	12040237	12073572	0.1827	rs4845895	2.75	rs1474868	0.144	-8.66	0.09	444	1	top1	0.14	8.1e-17	-0.09	0.928	chr1:12040541:12049222	0.988595	1
CMC.DLPFC	MFN2	1	12040237	12073572	0.0583	rs4845895	2.75	rs4846080	0.0447	-5.2	0.078	443	1	top1	0.045	4.3e-06	-0.078	0.938	chr1:12042171:12042580	0.990067	1
CMC.DLPFC	MFN2	1	12040237	12073572	0.1048	rs4845895	2.75	rs2236055	0.108	7.2	0.135	444	1	top1	0.11	7.9e-13	0.135	0.893	chr1:12042171:12049222	0.978379	1
CMC.DLPFC	RSG1	1	16558181	16563659	0.07	rs1763605	-3.67	rs2863845	0.0808	6.12	-1.698	317	1	top1	0.081	6.6e-10	-1.698	0.0895	chr1:16559141:16559388	0.60254	1
CMC.DLPFC	RSG1	1	16558181	16563659	0.087	rs1763605	-3.67	rs2863845	0.136	-7.93	-1.698	317	1	top1	0.14	5.4e-16	1.698	0.0895	chr1:16559141:16560107	0.60254	1
CMC.DLPFC	RSG1	1	16558181	16563659	0.0576	rs1763605	-3.67	rs4661729	0.0629	5.36	-1.571	317	317	blup	0.065	3.5e-08	-1.85138	0.0641	chr1:16559512:16560107	0.542853	1
CMC.DLPFC	FBXO42	1	16576558	16678948	0.0467	rs1763605	-3.67	rs11260718	0.0473	5.22	-1.596	277	1	top1	0.047	2.3e-06	-1.596	0.11	chr1:16641930:16678750	0.628131	1
CMC.DLPFC	CROCCP3	1	16793930	16819196	0.0349	rs1763605	-3.67	rs2670494	0.00701	-3.58	-1.28252	243	243	blup	0.016	0.0041	1.11155	0.266	chr1:16817421:16825698	0.778221	1
CMC.DLPFC	NBPF1	1	16888921	16940100	0.0493	rs157133	3.41	rs2076604	-0.000823	3.71	0.017	262	262	bslmm	0.0093	0.024	1.47585	0.14	chr1:16921156:16921426	0.663394	1
CMC.DLPFC	NBPF1	1	16888921	16940100	0.1577	rs157133	3.41	rs7537985	0.0808	6.63	-1.31812	271	6	lasso	0.11	1.5e-13	-1.65064	0.0988	chr1:16929819:16935003	0.614154	1
CMC.DLPFC	CROCCP2	1	16951872	16971178	0.3098	rs157133	3.41	rs7537985	0.191	-9.28	-1.42827	273	4	lasso	0.2	2.3e-23	1.15548	0.248	chr1:16945598:16946340	0.766473	1
CMC.DLPFC	CROCCP2	1	16951872	16971178	0.5808	rs157133	3.41	rs7537985	0.376	12.96	-1.42827	273	9	enet	0.4	6.4e-51	-1.86326	0.0624	chr1:16945598:16952270	0.538268	1
CMC.DLPFC	CROCCP2	1	16951872	16971178	0.0993	rs157133	3.41	rs6691985	0.0188	5.24	1.231	272	15	enet	0.071	6.6e-09	2.35798	0.0184	chr1:16946519:16952270	0.374214	1
CMC.DLPFC	CROCCP2	1	16951872	16971178	0.0546	rs157133	3.41	rs6700888	0.0267	4.45	1.328	272	272	bslmm	0.037	2.4e-05	-0.170666	0.864	chr1:16946533:16952270	0.97292	1
CMC.DLPFC	CROCCP2	1	16951872	16971178	0.2233	rs157133	3.41	rs9435734	0.0942	6.6	0.871	264	30	enet	0.12	1.5e-14	1.09662	0.273	chr1:16958866:16959590	0.786288	1
CMC.DLPFC	CROCC	1	17066767	17267729	0.1571	rs157133	3.41	rs156851	0.0517	5.44	-1.459	358	1	top1	0.052	7.8e-07	-1.459	0.145	chr1:17273486:17279797	0.670878	1
CMC.DLPFC	CROCC	1	17066767	17267729	0.0748	rs157133	3.41	rs6684770	0.015	4.71	0.586	351	351	blup	0.05	1.2e-06	0.636806	0.524	chr1:17294913:17296748	0.884543	1
CMC.DLPFC	ATP13A2	1	17312452	17338423	0.0603	rs6693480	2.75	rs4920608	0.00764	4.22	-0.471	346	19	enet	0.016	0.0047	-1.77568	0.0758	chr1:17319076:17322471	0.571689	1
CMC.DLPFC	NBL1	1	19969722	19984949	0.1818	rs728611	3.5	rs2294630	0.138	8.05	0.712	527	1	top1	0.14	3.2e-16	0.712	0.476	chr1:19981693:19983359	0.865332	1
CMC.DLPFC	OTUD3	1	20208887	20239437	0.2862	rs728611	3.5	rs2315059	0.166	8.71	-1.231	538	6	lasso	0.18	1.8e-21	-1.66238	0.0964	chr1:20231480:20234063	0.612039	1
CMC.DLPFC	CAMK2N1	1	20808883	20812728	0.0849	rs1555797	3.98	rs1044332	0.0736	6.18	-1.047	515	1	top1	0.074	3.9e-09	-1.047	0.295	chr1:20810212:20810860	0.790952	1
CMC.DLPFC	CAMK2N1	1	20808883	20812728	0.0724	rs1555797	3.98	rs1044332	0.0721	-6.15	-1.047	515	1	top1	0.072	5.6e-09	1.047	0.295	chr1:20810212:20811707	0.790952	1
CMC.DLPFC	KIF17	1	20990506	21044317	0.0254	rs1555797	4.08	rs710311	0.0149	-3.78	0.245	457	1	top1	0.015	0.0059	-0.245	0.806	chr1:21009377:21011302	0.962231	1
CMC.DLPFC	EIF4G3	1	21132784	21503381	0.0489	rs1555797	3.9	rs6668370	0.0286	-4.84	-0.008	436	5	lasso	0.041	9.4e-06	-0.063453	0.949	chr1:21133993:21139651	0.991252	1
CMC.DLPFC	EIF4G3	1	21132784	21503381	0.0954	rs1555797	4	rs17449243	0.0444	5.35	1.066	437	3	lasso	0.051	9.4e-07	1.28387	0.199	chr1:21167521:21174299	0.722171	1
CMC.DLPFC	EIF4G3	1	21132784	21503381	0.0792	rs1555797	4	rs17449243	0.0454	-5.37	1.066	438	3	lasso	0.054	4.7e-07	-1.26886	0.204	chr1:21167521:21175908	0.727505	1
CMC.DLPFC	EIF4G3	1	21132784	21503381	0.0285	rs1555797	4.02	rs7543140	0.0126	3.98	-0.03	430	1	top1	0.013	0.01	-0.03	0.976	chr1:21212864:21220010	0.994186	1
CMC.DLPFC	EIF4G3	1	21132784	21503381	0.0794	rs1555797	4.02	rs2796343	0.0062	3.86	-0.747	429	36	enet	0.033	6.3e-05	0.87907	0.379	chr1:21231464:21267984	0.823227	1
CMC.DLPFC	EIF4G3	1	21132784	21503381	0.0693	rs4518869	3.89	rs12124123	-0.00227	-3.61	0.922	410	410	bslmm	0.025	0.00047	-1.53859	0.124	chr1:21267888:21267984	0.652418	1
CMC.DLPFC	ECE1	1	21543739	21672034	0.0642	rs1111878	3.06	rs6426659	0.00632	3.44	-0.14	365	365	bslmm	0.031	0.00011	-0.079419	0.937	chr1:21599404:21601561	0.98992	1
CMC.DLPFC	RAP1GAP	1	21922707	21995856	0.0526	rs7512059	-3.82	rs829411	0.0453	-4.62	0.459	413	6	lasso	0.048	2.1e-06	-0.675459	0.499	chr1:21926110:21929297	0.875949	1
CMC.DLPFC	CDC42	1	22379119	22419436	0.1128	rs7512059	-3.3	rs16826309	0.0737	-6.33	-1.48	511	20	enet	0.091	6.1e-11	1.03556	0.3	chr1:22379235:22404922	0.791425	1
CMC.DLPFC	CDC42	1	22379119	22419436	0.0826	rs7512059	-3.22	rs12749135	0.00187	-3.72	1.31	484	484	blup	0.053	5.5e-07	-0.082285	0.934	chr1:22405076:22405199	0.988911	1
CMC.DLPFC	C1QC	1	22970117	22974603	0.1007	rs606002	3.45	rs294185	0.0763	5.97	0.577	487	1	top1	0.076	2e-09	0.577	0.564	chr1:22970207:22973720	0.902856	1
CMC.DLPFC	KDM1A	1	23345940	23410184	0.0443	rs606002	3.45	rs648322	0.0366	4.5	2.608	382	382	blup	0.037	3e-05	0.70082	0.483	chr1:23403853:23407939	0.869242	1
CMC.DLPFC	TCEA3	1	23707554	23751261	0.0676	rs2072944	3.02	rs1767141	0.0167	-4.45	0.894	321	9	enet	0.025	0.00052	-1.18141	0.237	chr1:23724448:23735157	0.756667	1
CMC.DLPFC	TCEA3	1	23707554	23751261	0.4578	rs2072944	3.02	rs946268	0.428	13.97	0.372	321	3	lasso	0.43	9.8e-56	0.536343	0.592	chr1:23724448:23743742	0.910079	1
CMC.DLPFC	HMGCL	1	24128366	24165110	0.0658	rs11588134	2.89	rs10917430	0.0035	3.94	-0.111	363	13	enet	0.04	1.4e-05	-0.72355	0.469	chr1:24134813:24143165	0.862369	1
CMC.DLPFC	HMGCL	1	24128366	24165110	0.0582	rs11588134	2.89	rs11577442	-0.00117	-3.47	0.301	360	360	blup	0.0096	0.022	0.971447	0.331	chr1:24140828:24143165	0.802684	1
CMC.DLPFC	SRSF10	1	24292936	24306953	0.0582	rs12046369	2.83	rs2864098	-0.00183	3.3	-0.286	400	400	bslmm	0.011	0.016	-0.979445	0.327	chr1:24294213:24298340	0.801691	1
CMC.DLPFC	NIPAL3	1	24742244	24799473	0.0603	rs12046369	2.83	rs10903087	0.0127	-3.98	-0.532	419	419	bslmm	0.017	0.0032	0.704069	0.481	chr1:24740264:24745781	0.867669	1
CMC.DLPFC	NIPAL3	1	24742244	24799473	0.1024	rs12046369	2.83	rs11249117	0.0739	-6.58	-0.669	425	1	top1	0.074	3.6e-09	0.669	0.503	chr1:24766730:24768545	0.878171	1
CMC.DLPFC	SYF2	1	25548766	25559013	0.0445	rs3014712	-2.12	rs10903128	0.00263	3.4	0.865	328	11	enet	0.025	0.00047	1.89411	0.0582	chr1:25554726:25558595	0.532154	1
CMC.DLPFC	C1orf63	1	25568739	25664656	0.0602	rs3014712	-2.12	rs1043879	0.129	-7.87	1.128	331	1	top1	0.13	3.5e-15	-1.128	0.259	chr1:25573520:25573800	0.772492	1
CMC.DLPFC	C1orf63	1	25568739	25664656	0.55	rs3014712	-2.12	rs1043879	0.417	13.64	1.128	341	29	enet	0.44	1.5e-58	0.908084	0.364	chr1:25573520:25594231	0.816133	1
CMC.DLPFC	C1orf63	1	25568739	25664656	0.2882	rs11247709	2.95	rs3091242	0.188	-9.23	0.438	380	380	bslmm	0.24	7.2e-29	-0.345909	0.729	chr1:25573520:25663531	0.940735	1
CMC.DLPFC	C1orf63	1	25568739	25664656	0.2027	rs11247709	2.95	rs3091242	0.157	-8.47	0.438	380	380	bslmm	0.17	7.2e-20	-0.469219	0.639	chr1:25573520:25664560	0.919158	1
CMC.DLPFC	C1orf63	1	25568739	25664656	0.0617	rs3014712	-2.12	rs1043879	0.009	4.05	1.128	339	339	bslmm	0.052	7.9e-07	0.475751	0.634	chr1:25580428:25594231	0.918508	1
CMC.DLPFC	C1orf63	1	25568739	25664656	0.0705	rs11247709	2.95	rs4649084	0.0494	-4.96	0.898	378	1	top1	0.049	1.4e-06	-0.898	0.369	chr1:25580428:25663531	0.818276	1
CMC.DLPFC	C1orf63	1	25568739	25664656	0.0696	rs11247709	2.95	rs3091242	0.0393	5.06	0.438	374	1	top1	0.039	1.6e-05	0.438	0.661	chr1:25621231:25663531	0.924009	1
CMC.DLPFC	C1orf63	1	25568739	25664656	0.0984	rs11247709	2.95	rs3767879	0.0334	-4.39	-1.474	372	23	enet	0.049	1.7e-06	0.35748	0.721	chr1:25633440:25663531	0.939445	1
CMC.DLPFC	PDIK1L	1	26437655	26452039	0.0266	rs298429	3.08	rs2783637	0.018	-3.99	1.929	451	1	top1	0.018	0.0027	-1.929	0.0537	chr1:26438406:26438951	0.520654	1
CMC.DLPFC	PDIK1L	1	26437655	26452039	0.0606	rs298429	3.08	rs2783637	0.0829	-6.4	1.929	452	1	top1	0.083	4e-10	-1.929	0.0537	chr1:26439141:26440783	0.520654	1
CMC.DLPFC	UBXN11	1	26608772	26644756	0.0706	rs298429	3.08	rs12568163	0.00448	4.07	0.815	403	403	blup	0.027	0.00032	1.4885	0.137	chr1:26629409:26629534	0.662081	1
CMC.DLPFC	WDTC1	1	27561006	27635124	0.0714	rs12410656	1.91	rs11587965	0.0123	-4.46	1.81075	231	231	bslmm	0.039	1.6e-05	-0.501667	0.616	chr1:27624602:27627717	0.91507	1
CMC.DLPFC	TMEM222	1	27648635	27662891	0.0445	rs12410656	1.91	rs7521203	0.0328	4.4	0.664	231	11	enet	0.037	2.5e-05	0.291455	0.771	chr1:27660772:27661870	0.952397	1
CMC.DLPFC	STX12	1	28099693	28150963	0.0468	rs2311587	-2.71	rs4075401	0.000491	-3.02	0.662	264	264	bslmm	0.014	0.0067	0.629163	0.529	chr1:28116142:28120044	0.887662	1
CMC.DLPFC	EYA3	1	28296854	28415148	0.0647	rs1283628	3.01	rs1767512	0.0148	3.91	0.31348	254	254	bslmm	0.019	0.0023	-0.228494	0.819	chr1:28343750:28362055	0.966151	1
CMC.DLPFC	ATPIF1	1	28562601	28564616	0.2748	rs1283628	3.01	rs510379	0.336	-12.36	-1.109	255	10	enet	0.34	1.2e-41	0.941433	0.346	chr1:28562963:28564272	0.806461	1
CMC.DLPFC	ATPIF1	1	28562601	28564616	0.1999	rs1283628	3.01	rs8559	0.203	9.57	-1.084	255	1	top1	0.2	1.1e-23	-1.084	0.278	chr1:28562963:28564348	0.788103	1
CMC.DLPFC	RCC1	1	28832454	28865708	0.0544	rs157216	3.36	rs4654365	-0.00129	-3.34	1.495	277	277	bslmm	0.0042	0.091	-0.230754	0.818	chr1:28832596:28834640	0.966098	1
CMC.DLPFC	RCC1	1	28832454	28865708	0.1255	rs157216	3.36	rs3767306	0.0105	4.19	0.123	278	61	enet	0.061	8.3e-08	0.320825	0.748	chr1:28832596:28835342	0.947663	1
CMC.DLPFC	GMEB1	1	28995239	29042115	0.0269	rs157216	3.36	rs4654365	0.0309	4.08	1.495	292	1	top1	0.031	0.00012	1.495	0.135	chr1:29010252:29018097	0.662081	1
CMC.DLPFC	YTHDF2	1	29063132	29096287	0.0357	rs157216	3.36	rs797397	0.019	-4.27	-1.077	294	1	top1	0.019	0.0021	1.077	0.281	chr1:29066910:29068915	0.788103	1
CMC.DLPFC	MECR	1	29519384	29557454	0.0619	rs12749276	-3.56	rs9426362	-0.000658	3.78	2.145	351	351	bslmm	0.0074	0.039	1.07235	0.284	chr1:29549772:29557243	0.788752	1
CMC.DLPFC	FABP3	1	31838099	31845923	0.0453	rs6673049	-3.23	rs33917597	0.0295	-4.62	0.52	396	396	bslmm	0.03	0.00015	-0.589805	0.555	chr1:31838786:31840240	0.901272	1
CMC.DLPFC	COL16A1	1	32117847	32169768	0.0914	rs12088720	2.04	rs10914462	0.0409	5.78	0.194	354	354	blup	0.06	1.1e-07	0.099415	0.921	chr1:32130835:32131105	0.986406	1
CMC.DLPFC	COL16A1	1	32117847	32169768	0.0411	rs12088720	2.04	rs2292993	0.0307	-4.74	-0.385	354	1	top1	0.031	0.00012	0.385	0.7	chr1:32130835:32131184	0.934951	1
CMC.DLPFC	COL16A1	1	32117847	32169768	0.1381	rs16834735	1.93	rs1474182	0.08	6.68	-0.589	354	5	lasso	0.11	5.9e-13	-0.007181	0.994	chr1:32134456:32135412	0.998574	1
CMC.DLPFC	COL16A1	1	32117847	32169768	0.0508	rs16834735	1.93	rs1474182	0.0124	-4.29	-0.589	354	354	bslmm	0.025	0.00055	0.781956	0.434	chr1:32134456:32136203	0.848286	1
CMC.DLPFC	COL16A1	1	32117847	32169768	0.078	rs16834735	1.93	rs1474182	0.0512	-5.66	-0.589	354	1	top1	0.051	8.8e-07	0.589	0.556	chr1:32136247:32137216	0.901272	1
CMC.DLPFC	BAI2	1	32192717	32229648	0.2886	rs16834735	1.93	rs4295917	0.226	-10.1	0.322	349	1	top1	0.23	1.4e-26	-0.322	0.747	chr1:32193206:32193783	0.946863	1
CMC.DLPFC	BAI2	1	32192717	32229648	0.1122	rs16834735	1.93	rs4295917	0.0913	6.75	0.322	349	1	top1	0.091	5e-11	0.322	0.747	chr1:32193682:32193783	0.946863	1
CMC.DLPFC	PTP4A2	1	32372021	32403988	0.0206	rs16834735	1.93	rs12132682	0.00996	-3.76	-0.66	289	1	top1	0.01	0.02	0.66	0.509	chr1:32377427:32384571	0.881657	1
CMC.DLPFC	ZBTB8OS	1	33065772	33116185	0.0479	rs11591185	3.55	rs359952	0.0501	4.95	-0.432	238	1	top1	0.05	1.2e-06	-0.432	0.666	chr1:33099673:33116030	0.925293	1
CMC.DLPFC	RBBP4	1	33116748	33151812	0.0464	rs11591185	3.55	rs4970535	0.0102	-3.55	-0.619	243	243	bslmm	0.026	0.00042	0.548188	0.584	chr1:33138502:33145241	0.908113	1
CMC.DLPFC	ADC	1	33546713	33586131	0.036	rs11591185	3.55	rs12031625	0.0441	4.98	2.253	357	1	top1	0.044	4.9e-06	2.253	0.0243	chr1:33547109:33557651	0.419965	1
CMC.DLPFC	KIAA0319L	1	35899090	36023037	0.0345	rs4653137	-2.22	rs12064550	0.000735	3.48	0.269887	192	192	bslmm	0.0059	0.057	1.03553	0.3	chr1:36020120:36022808	0.791425	1
CMC.DLPFC	C1orf216	1	36179476	36184790	0.0188	rs96067	-3.12	rs6688464	0.0151	4.07	-0.435	214	1	top1	0.015	0.0056	-0.435	0.664	chr1:36181927:36182102	0.925183	1
CMC.DLPFC	THRAP3	1	36690016	36770957	0.1661	rs96067	-3.12	rs17439943	0.189	9.3	-1.505	336	336	bslmm	0.2	1.7e-23	-1.10953	0.267	chr1:36690106:36690572	0.779264	1
CMC.DLPFC	THRAP3	1	36690016	36770957	0.1788	rs96067	-3.12	rs17439943	0.108	7.3	-1.505	352	1	top1	0.11	7.6e-13	-1.505	0.132	chr1:36690703:36724983	0.658548	1
CMC.DLPFC	SH3D21	1	36772707	36790484	0.0962	rs96067	-3.12	rs1416840	0.00235	-3.45	1.117	343	24	enet	0.032	9.4e-05	-1.65363	0.0982	chr1:36773564:36773710	0.614154	1
CMC.DLPFC	OSCP1	1	36883506	36916086	0.0697	rs96067	-3.12	rs2275477	0.0668	5.83	-1.165	358	1	top1	0.067	2e-08	-1.165	0.244	chr1:36883856:36884592	0.763554	1
CMC.DLPFC	OSCP1	1	36883506	36916086	0.0638	rs96067	-3.12	rs6667450	0.0375	-5.05	-1.233	359	3	lasso	0.041	9.9e-06	1.37196	0.17	chr1:36884655:36886077	0.69739	1
CMC.DLPFC	OSCP1	1	36883506	36916086	0.4297	rs96067	-3.12	rs2275477	0.545	15.6	-1.165	359	1	top1	0.54	1.5e-77	-1.165	0.244	chr1:36884655:36887751	0.763554	1
CMC.DLPFC	OSCP1	1	36883506	36916086	0.0936	rs96067	-3.12	rs16822801	0.0777	-6.64	-0.319	358	12	enet	0.08	8.8e-10	0.589132	0.556	chr1:36886216:36887751	0.901272	1
CMC.DLPFC	OSCP1	1	36883506	36916086	0.1077	rs96067	-3.12	rs1416840	0.0928	6.88	1.117	361	6	lasso	0.096	1.6e-11	1.19176	0.233	chr1:36894076:36897403	0.751065	1
CMC.DLPFC	SNIP1	1	38000049	38019945	0.0477	rs686083	3.65	rs4415526	0.0252	4.72	-0.104	454	1	top1	0.025	0.00047	-0.104	0.917	chr1:38006356:38018246	0.984297	1
CMC.DLPFC	SNIP1	1	38000049	38019945	0.0466	rs686083	3.65	rs4415526	-0.00198	-3.16	-0.104	450	450	blup	0.0051	0.071	0.556778	0.578	chr1:38014588:38018246	0.905306	1
CMC.DLPFC	C1orf109	1	38147241	38156192	0.0721	rs686083	3.65	rs510208	0.0507	5.61	3.529	450	1	top1	0.051	1e-06	3.529	0.000417	chr1:38155555:38155674	0.068388	1
CMC.DLPFC	C1orf109	1	38147241	38156192	0.0732	rs686083	3.65	rs501252	0.0254	4.99	3.46	450	1	top1	0.025	0.00045	3.46	0.00054	chr1:38155558:38155674	0.0785343	1
CMC.DLPFC	EPHA10	1	38181645	38230824	0.0457	rs686083	3.65	rs10908376	-0.00154	-4.27	1.072	458	4	lasso	-0.00088	0.43	0.642457	0.521	chr1:38186226:38186455	0.883332	1
CMC.DLPFC	EPHA10	1	38181645	38230824	0.0976	rs686083	3.65	rs17464981	0.00729	-3.65	2.673	458	458	blup	0.033	7.6e-05	-1.25494	0.209	chr1:38187517:38188713	0.731595	1
CMC.DLPFC	INPP5B	1	38326368	38412729	0.0434	rs686083	3.65	rs664939	0.02	-4.19	0.013	465	1	top1	0.02	0.0017	-0.013	0.99	chr1:38348590:38351310	0.997376	1
CMC.DLPFC	INPP5B	1	38326368	38412729	0.0522	rs686083	3.65	rs7366048	0.0417	-5.35	0.925	454	8	enet	0.055	3.7e-07	-1.27569	0.202	chr1:38406470:38407755	0.72744	1
CMC.DLPFC	INPP5B	1	38326368	38412729	0.0675	rs686083	3.65	rs7366048	0.00379	3.93	0.925	455	25	enet	0.012	0.012	-0.046803	0.963	chr1:38406470:38409312	0.992353	1
CMC.DLPFC	NDUFS5	1	39491966	39500308	0.5462	rs1555745	2.77	rs1555745	0.711	17.77	2.772	397	5	lasso	0.71	7e-122	2.7548	0.00587	chr1:39492070:39494395	0.242545	1
CMC.DLPFC	NDUFS5	1	39491966	39500308	0.5388	rs1555745	2.77	rs1555745	0.69	-17.51	2.772	397	5	lasso	0.69	2.6e-115	-2.75863	0.0058	chr1:39492074:39494395	0.242545	1
CMC.DLPFC	MACF1	1	39549838	39952810	0.0411	rs1555745	2.77	rs6600290	0.00264	3.76	-2.036	381	381	bslmm	0.019	0.0019	-1.67854	0.0932	chr1:39838268:39844133	0.606973	1
CMC.DLPFC	MACF1	1	39549838	39952810	0.0483	rs1555745	2.77	rs2275186	0.0606	-5.6	-1.379	382	1	top1	0.061	9.2e-08	1.379	0.168	chr1:39838268:39844875	0.692521	1
CMC.DLPFC	MACF1	1	39549838	39952810	0.0487	rs1555745	2.77	rs599823	0.0143	5.01	0.955	376	376	bslmm	0.034	5e-05	-0.346287	0.729	chr1:39844195:39844875	0.940735	1
CMC.DLPFC	HPCAL4	1	40144644	40157089	0.1972	rs11584246	2.54	rs784600	0.113	-7.2	-1.835	385	385	bslmm	0.13	8e-15	2.16453	0.0304	chr1:40148405:40150114	0.448329	1
CMC.DLPFC	HPCAL4	1	40144644	40157089	0.3402	rs11584246	2.54	rs564249	0.295	11.53	0.303	385	3	lasso	0.3	7.7e-36	0.261309	0.794	chr1:40150283:40156978	0.958929	1
CMC.DLPFC	PPIE	1	40204516	40229586	0.1118	rs11584246	2.54	rs6664570	0.0739	-5.97	-0.374	381	1	top1	0.074	3.7e-09	0.374	0.708	chr1:40211170:40214575	0.936658	1
CMC.DLPFC	PPIE	1	40204516	40229586	0.3336	rs11584246	2.54	rs1046988	0.388	13.17	-0.409	381	3	lasso	0.39	1.4e-49	-0.42348	0.672	chr1:40214439:40214575	0.926697	1
CMC.DLPFC	PPIE	1	40204516	40229586	0.1438	rs11584246	2.54	rs6664570	0.106	-7.02	-0.374	379	1	top1	0.11	1.4e-12	0.374	0.708	chr1:40218724:40218959	0.936658	1
CMC.DLPFC	PPIE	1	40204516	40229586	0.0942	rs11584246	2.54	rs6664570	0.0641	5.77	-0.374	384	1	top1	0.064	3.9e-08	-0.374	0.708	chr1:40218724:40228189	0.936658	1
CMC.DLPFC	TRIT1	1	40306705	40349177	0.2705	rs11584246	2.54	rs12123609	0.265	10.91	-0.245	390	1	top1	0.27	1.5e-31	-0.245	0.806	chr1:40315933:40317314	0.962231	1
CMC.DLPFC	CAP1	1	40506254	40538321	0.0367	rs11584246	2.54	rs12730176	0.00998	-3.84	0.094	407	407	blup	0.013	0.0084	-1.45265	0.146	chr1:40506473:40507101	0.671809	1
CMC.DLPFC	CAP1	1	40506254	40538321	0.0397	rs11584246	2.54	rs12402428	0.0378	-4.9	0.169	413	24	enet	0.043	6.4e-06	-0.4151	0.678	chr1:40507165:40525009	0.928111	1
CMC.DLPFC	SMAP2	1	40839377	40888998	0.1321	rs4660469	-2.69	rs176627	0.0915	6.57	-0.829	435	3	lasso	0.097	1.2e-11	-0.875286	0.381	chr1:40840380:40872408	0.823475	1
CMC.DLPFC	ZNF684	1	40997232	41013841	0.0369	rs12121539	3.61	rs945745	0.0224	4.19	0.326	446	1	top1	0.022	0.00092	0.326	0.744	chr1:40997459:41006258	0.945701	1
CMC.DLPFC	ZNF684	1	40997232	41013841	0.0547	rs12121539	3.61	rs17403513	0.0373	-5.44	0.6	436	4	lasso	0.043	6.9e-06	-0.41161	0.681	chr1:41007382:41010069	0.928988	1
CMC.DLPFC	RIMS3	1	41086351	41131324	0.0859	rs12121539	3.61	rs2780944	0.0775	-6.43	0.14	423	4	lasso	0.086	2e-10	-0.194116	0.846	chr1:41113434:41131066	0.97209	1
CMC.DLPFC	SCMH1	1	41492870	41707815	0.0655	rs12121539	3.61	rs9439033	0.0118	3.57	0.112	447	447	blup	0.02	0.0015	-1.2587	0.208	chr1:41536393:41578955	0.730855	1
CMC.DLPFC	HIVEP3	1	41972035	42384496	0.0879	rs17369630	2.66	rs582123	0.0844	6.66	-0.281	427	1	top1	0.084	2.7e-10	-0.281	0.779	chr1:42314706:42384084	0.954312	1
CMC.DLPFC	HIVEP3	1	41972035	42384496	0.064	rs17369630	2.66	rs7552849	0.0163	-4.22	-0.409	427	4	lasso	0.019	0.0022	0.054369	0.957	chr1:42314760:42384084	0.991997	1
CMC.DLPFC	FOXJ3	1	42642209	42801548	0.2948	rs6688151	2.66	rs7546673	0.381	13.07	1.869	355	1	top1	0.38	4.1e-48	1.869	0.0616	chr1:42730860:42731447	0.535302	1
CMC.DLPFC	FOXJ3	1	42642209	42801548	0.1884	rs6688151	2.66	rs10736423	0.263	-10.98	1.619	359	1	top1	0.26	3e-31	-1.619	0.105	chr1:42730860:42744019	0.625456	1
CMC.DLPFC	FOXJ3	1	42642209	42801548	0.3388	rs6688151	2.66	rs7546673	0.454	14.27	1.869	359	6	lasso	0.46	1.4e-60	1.70704	0.0878	chr1:42731583:42744019	0.599806	1
CMC.DLPFC	RIMKLA	1	42846467	42889900	0.0447	rs6688151	2.66	rs1335578	0.0101	-3.85	-1.524	333	11	enet	0.014	0.0078	2.68899	0.00717	chr1:42846768:42865075	0.247069	1
CMC.DLPFC	RIMKLA	1	42846467	42889900	0.0824	rs6688151	2.66	rs12119170	0.0156	4.11	-1.981	323	323	blup	0.017	0.0036	-2.17585	0.0296	chr1:42862171:42865075	0.443885	1
CMC.DLPFC	CCDC30	1	42929024	43120335	0.0518	rs6688151	2.66	rs10493109	0.0195	4.96	-1.676	367	11	enet	0.029	0.0002	-1.69266	0.0905	chr1:42964587:42986834	0.605868	1
CMC.DLPFC	CCDC30	1	42929024	43120335	0.0675	rs6688151	2.66	rs10493108	0.0272	4.69	0.8	373	27	enet	0.033	6.6e-05	1.11528	0.265	chr1:42964587:43011081	0.777282	1
CMC.DLPFC	CCDC30	1	42929024	43120335	0.0657	rs6688151	2.66	rs12039696	0.0621	5.37	1.58	352	1	top1	0.062	6.5e-08	1.58	0.114	chr1:43011250:43021827	0.638599	1
CMC.DLPFC	CCDC30	1	42929024	43120335	0.0558	rs6688151	2.66	rs10493108	0.0238	-4.5	0.8	361	11	lasso	0.03	0.00013	-1.6418	0.101	chr1:43042900:43047031	0.617936	1
CMC.DLPFC	CCDC30	1	42929024	43120335	0.0821	rs6688151	2.66	rs10493108	0.0572	5.94	0.8	361	1	top1	0.057	2.1e-07	0.8	0.424	chr1:43046652:43047031	0.846022	1
CMC.DLPFC	CCDC23	1	43272722	43283059	0.0522	rs6688151	2.66	rs2816594	0.0714	5.78	-0.085	431	1	top1	0.071	6.7e-09	-0.085	0.932	chr1:43282251:43282425	0.988595	1
CMC.DLPFC	TMEM125	1	43735664	43739673	0.0916	rs1889587	2.5	rs10890246	0.03	-5.11	-0.413	450	5	lasso	0.041	1e-05	0.402665	0.687	chr1:43738010:43738249	0.930813	1
CMC.DLPFC	PTPRF	1	43996546	44089343	0.0603	rs11210922	3.5	rs11210859	0.0499	5.11	0.066	444	1	top1	0.05	1.2e-06	0.066	0.947	chr1:43994427:44003869	0.990986	1
CMC.DLPFC	ST3GAL3	1	44173203	44396837	0.0259	rs11210922	3.5	rs3791063	0.00646	3.96	-0.601	406	1	top1	0.0065	0.05	-0.601	0.548	chr1:44280605:44290403	0.896622	1
CMC.DLPFC	ST3GAL3	1	44173203	44396837	0.1069	rs11210922	3.5	rs37459	0.089	-6.66	-0.677	416	1	top1	0.089	8.9e-11	0.677	0.498	chr1:44290564:44303891	0.874991	1
CMC.DLPFC	IPO13	1	44412477	44433694	0.0413	rs11210922	3.5	rs2485652	-0.00216	-3.5	1.002	410	410	blup	0.016	0.0044	0.242568	0.808	chr1:44426934:44429941	0.962618	1
CMC.DLPFC	SLC6A9	1	44457171	44497164	0.05	rs11210922	3.5	rs3862230	0.00546	-4.02	-1.021	419	419	blup	0.027	0.0003	-0.619847	0.535	chr1:44476554:44489920	0.88964	1
CMC.DLPFC	HECTD3	1	45468219	45477027	0.0479	rs11582764	-4.04	rs995089	0.029	3.87	0.163	316	1	top1	0.029	0.00019	0.163	0.871	chr1:45475355:45475658	0.973765	1
CMC.DLPFC	MUTYH	1	45794913	45806142	0.0699	rs13374935	3.23	rs3219472	0.0475	-5.13	0.808	287	16	enet	0.049	1.6e-06	-0.851954	0.394	chr1:45797228:45797695	0.833178	1
CMC.DLPFC	MUTYH	1	45794913	45806142	0.0421	rs13374935	3.23	rs2993263	0.0188	-4.53	1.96	287	1	top1	0.019	0.0022	-1.96	0.05	chr1:45799169:45800063	0.511141	1
CMC.DLPFC	AKR1A1	1	46016454	46035723	0.0652	rs13374935	3.23	rs622798	0.0125	-4.32	2.104	289	289	bslmm	0.024	0.00069	-3.01534	0.00257	chr1:46016827:46018108	0.169312	1
CMC.DLPFC	AKR1A1	1	46016454	46035723	0.0536	rs13374935	3.23	rs2991972	0.0253	4.43	2.149	292	292	blup	0.032	8.2e-05	2.36787	0.0179	chr1:46016827:46027461	0.371126	1
CMC.DLPFC	NASP	1	46049659	46084578	0.0221	rs13374935	3.23	rs1250	0.0183	-3.71	-1.413	290	290	blup	0.02	0.0015	0.527033	0.598	chr1:46072263:46072993	0.912263	1
CMC.DLPFC	PIK3R3	1	46505811	46642160	0.0377	rs2236560	3.28	rs1768808	0.0161	-3.98	-2.013	324	324	blup	0.025	0.00048	2.26334	0.0236	chr1:46512297:46527601	0.417589	1
CMC.DLPFC	UQCRH	1	46769379	46782447	0.5912	rs2236560	3.56	rs17102101	0.41	-13.52	-0.629	332	17	enet	0.47	9.5e-63	0.622229	0.534	chr1:46769492:46774773	0.88964	1
CMC.DLPFC	UQCRH	1	46769379	46782447	0.6699	rs2236560	3.53	rs17102101	0.562	15.87	-0.629	334	41	enet	0.65	2.3e-103	-0.546165	0.585	chr1:46769492:46775827	0.908113	1
CMC.DLPFC	UQCRH	1	46769379	46782447	0.2027	rs2236560	3.56	rs17102101	0.128	7.73	-0.629	331	1	top1	0.13	4.9e-15	-0.629	0.529	chr1:46774799:46775569	0.887662	1
CMC.DLPFC	UQCRH	1	46769379	46782447	0.4614	rs2236560	3.53	rs17102101	0.366	-12.83	-0.629	332	16	enet	0.4	1.7e-50	0.780337	0.435	chr1:46774799:46775827	0.848286	1
CMC.DLPFC	UQCRH	1	46769379	46782447	0.2539	rs2236560	3.53	rs17102101	0.169	8.88	-0.629	331	1	top1	0.17	9.8e-20	-0.629	0.529	chr1:46775716:46775827	0.887662	1
CMC.DLPFC	NSUN4	1	46805848	46830824	0.0926	rs2236560	3.42	rs41534051	0.117	-7.61	1.162	349	1	top1	0.12	8e-14	-1.162	0.245	chr1:46806591:46810473	0.76394	1
CMC.DLPFC	NSUN4	1	46805848	46830824	0.0444	rs2236560	3.42	rs41534051	-0.00195	3.19	1.162	348	348	bslmm	0.011	0.015	-0.053311	0.957	chr1:46807169:46810473	0.991997	1
CMC.DLPFC	FAAH	1	46859938	46879520	0.0494	rs2236560	3.41	rs6662982	0.0273	-4.75	1.268	330	1	top1	0.027	0.00028	-1.268	0.205	chr1:46876526:46877284	0.727505	1
CMC.DLPFC	MKNK1	1	47023078	47069966	0.0689	rs785503	3.24	rs2993410	0.00219	3.32	1.972	330	330	bslmm	0.012	0.013	-1.41905	0.156	chr1:47030808:47033989	0.678236	1
CMC.DLPFC	MKNK1	1	47023078	47069966	0.0588	rs785503	3.24	rs6429606	0.0106	-4.33	-0.268	327	327	blup	0.038	1.9e-05	1.49735	0.134	chr1:47050475:47051546	0.660404	1
CMC.DLPFC	MKNK1	1	47023078	47069966	0.062	rs785503	3.24	rs1933934	0.057	5.92	-0.5	325	1	top1	0.057	2.2e-07	-0.5	0.617	chr1:47059524:47059785	0.91507	1
CMC.DLPFC	ATPAF1	1	47100710	47134099	0.1075	rs2486445	3.16	rs6429607	0.0658	-5.75	0.16	345	1	top1	0.066	2.6e-08	-0.16	0.873	chr1:47101642:47118253	0.974241	1
CMC.DLPFC	SPATA6	1	48761043	48937876	0.0463	rs320031	2.72	rs584425	-0.00183	-3.09	-0.996	462	462	bslmm	0.0093	0.023	1.11627	0.264	chr1:48877260:48878782	0.777277	1
CMC.DLPFC	SPATA6	1	48761043	48937876	0.0309	rs320031	2.72	rs2354463	0.0235	-4.28	-1.559	456	1	top1	0.023	0.00071	1.559	0.119	chr1:48917272:48918666	0.648758	1
CMC.DLPFC	BEND5	1	49193539	49242547	0.1742	rs320031	2.72	rs6664435	0.159	8.47	0.657	391	1	top1	0.16	1.5e-18	0.657	0.511	chr1:49227142:49238732	0.882021	1
CMC.DLPFC	FAF1	1	50906934	51425936	0.0818	rs11576945	-2.38	rs17106369	0.00625	4.01	-0.172	243	243	bslmm	0.0075	0.037	-0.119176	0.905	chr1:50907195:50917465	0.982103	1
CMC.DLPFC	FAF1	1	50906934	51425936	0.0632	rs11576945	-2.38	rs7518987	-0.00198	-3.35	0.406	248	248	bslmm	0.0012	0.21	-0.039262	0.969	chr1:50907195:50941136	0.992372	1
CMC.DLPFC	EPS15	1	51819934	51984995	0.0443	rs11205836	2.39	rs17389502	0.0436	5.08	-0.951	195	1	top1	0.044	5.6e-06	-0.951	0.342	chr1:51874004:51875207	0.805616	1
CMC.DLPFC	EPS15	1	51819934	51984995	0.0484	rs11205836	2.39	rs7411629	0.0219	4.03	0.185	206	206	bslmm	0.034	5.4e-05	-1.14612	0.252	chr1:51906104:51910561	0.769578	1
CMC.DLPFC	EPS15	1	51819934	51984995	0.0267	rs11205836	2.39	rs2147449	0.0137	-3.73	-0.148	207	207	blup	0.017	0.0032	-0.165617	0.868	chr1:51974443:51984871	0.973513	1
CMC.DLPFC	OSBPL9	1	52042850	52254891	0.0357	rs11205836	2.39	rs2273198	0.00524	3.28	0.908405	209	209	bslmm	0.0095	0.022	2.11294	0.0346	chr1:52218397:52226362	0.46707	1
CMC.DLPFC	NRD1	1	52254865	52344609	0.0963	rs11205836	2.39	rs7526552	0.104	7.2	-0.527	204	1	top1	0.1	2.2e-12	-0.527	0.598	chr1:52289458:52290959	0.912263	1
CMC.DLPFC	NRD1	1	52254865	52344609	0.0774	rs11205836	2.39	rs7526552	0.0629	-5.47	-0.527	204	1	top1	0.063	5.3e-08	0.527	0.598	chr1:52289458:52293468	0.912263	1
CMC.DLPFC	NRD1	1	52254865	52344609	0.0858	rs11205836	2.39	rs7526552	0.085	-6.64	-0.527	204	1	top1	0.085	2.4e-10	0.527	0.598	chr1:52291054:52293468	0.912263	1
CMC.DLPFC	LRP8	1	53708040	53793821	0.0616	rs4926992	3.47	rs3737984	0.0415	-4.96	-1.777	487	1	top1	0.042	9.1e-06	1.777	0.0756	chr1:53720857:53723991	0.571689	1
CMC.DLPFC	YIPF1	1	54317391	54355487	0.1593	rs4926992	3.47	rs6680026	0.154	8.7	-0.967	502	1	top1	0.15	4.9e-18	-0.967	0.334	chr1:54344075:54344282	0.803373	1
CMC.DLPFC	YIPF1	1	54317391	54355487	0.1614	rs4926992	3.47	rs6680026	0.158	-8.82	-0.967	502	1	top1	0.16	1.8e-18	0.967	0.334	chr1:54344075:54344315	0.803373	1
CMC.DLPFC	YIPF1	1	54317391	54355487	0.207	rs4926992	3.47	rs2294508	0.198	-9.61	1.372	498	23	enet	0.22	1.9e-25	-1.17737	0.239	chr1:54354661:54355386	0.759362	1
CMC.DLPFC	MRPL37	1	54665839	54684056	0.0812	rs12040312	2.94	rs2282332	0.0386	-5.28	2.309	487	4	lasso	0.05	1.1e-06	-2.21793	0.0266	chr1:54682017:54683845	0.433473	1
CMC.DLPFC	MRPL37	1	54665839	54684056	0.1237	rs12040312	2.94	rs2282332	0.105	7.3	2.309	493	5	lasso	0.11	9.5e-13	2.25806	0.0239	chr1:54682017:54690798	0.417589	1
CMC.DLPFC	PRKAA2	1	57110989	57181008	0.069	rs41487448	2.56	rs2796529	0.0775	5.99	0.514	642	1	top1	0.078	1.5e-09	0.514	0.607	chr1:57111154:57140054	0.913208	1
CMC.DLPFC	PRKAA2	1	57110989	57181008	0.0757	rs41487448	2.56	rs12126955	-0.00209	-3.52	0.478	649	649	bslmm	0.0051	0.071	-1.10162	0.271	chr1:57140195:57157067	0.783815	1
CMC.DLPFC	PRKAA2	1	57110989	57181008	0.0705	rs41487448	2.56	rs12126955	-0.00174	3.49	0.478	643	643	bslmm	0.0024	0.15	0.947871	0.343	chr1:57157160:57158031	0.805616	1
CMC.DLPFC	DAB1	1	57463578	59012446	0.0751	rs17264915	2.85	rs3087585	0.053	-5.66	0.533	672	1	top1	0.053	5.7e-07	-0.533	0.594	chr1:58809075:58971732	0.910718	1
CMC.DLPFC	DAB1	1	57463578	59012446	0.2477	rs17264915	2.85	rs6656025	0.256	-10.74	0.575	576	1	top1	0.26	2.4e-30	-0.575	0.565	chr1:58971881:58992933	0.902856	1
CMC.DLPFC	OMA1	1	58946390	59012446	0.2757	rs17264915	2.85	rs3087585	0.287	11.33	0.533	596	30	enet	0.29	4.1e-35	0.359078	0.72	chr1:58946846:58992933	0.939046	1
CMC.DLPFC	OMA1	1	58946390	59012446	0.2228	rs17264915	2.85	rs7537470	0.2	-9.89	-0.412	558	5	lasso	0.26	2.6e-31	-0.189429	0.85	chr1:58995992:58996273	0.97209	1
CMC.DLPFC	OMA1	1	58946390	59012446	0.0463	rs17264915	2.85	rs11207303	-0.0016	3.42	0.825	555	555	blup	0.0031	0.12	1.56372	0.118	chr1:59002413:59012375	0.647779	1
CMC.DLPFC	MYSM1	1	59120410	59165747	0.2037	rs17264915	2.85	rs7523134	0.232	-10.31	0.286	545	1	top1	0.23	2.2e-27	-0.286	0.775	chr1:59126899:59127078	0.953656	1
CMC.DLPFC	MYSM1	1	59120410	59165747	0.082	rs17264915	2.85	rs10159308	0.0329	-5.34	1.763	556	5	lasso	0.041	1e-05	-1.57169	0.116	chr1:59150923:59154710	0.64359	1
CMC.DLPFC	FGGY	1	59762624	60228402	0.1659	rs6683082	-2.66	rs835367	0.149	8.35	0.646	398	9	lasso	0.15	1.5e-17	0.760442	0.447	chr1:59787422:59805630	0.848962	1
CMC.DLPFC	FGGY	1	59762624	60228402	0.2082	rs6683082	-2.66	rs9787234	0.265	-10.92	-0.438	392	24	enet	0.29	2.1e-35	-0.192654	0.847	chr1:59805741:59811919	0.97209	1
CMC.DLPFC	FGGY	1	59762624	60228402	0.0488	rs6683082	-2.66	rs17119329	0.00789	-4.13	-0.333	390	390	bslmm	0.015	0.0055	-0.840962	0.4	chr1:59810153:59811919	0.835556	1
CMC.DLPFC	FGGY	1	59762624	60228402	0.41	rs6683082	-2.66	rs9787234	0.577	16.22	-0.438	390	390	bslmm	0.58	2.8e-86	-0.438962	0.661	chr1:59810718:59811919	0.924009	1
CMC.DLPFC	FGGY	1	59762624	60228402	0.0516	rs6683082	-2.66	rs9787234	0.0356	-5.33	-0.438	405	13	enet	0.036	3.5e-05	-0.012606	0.99	chr1:59812070:59844421	0.997376	1
CMC.DLPFC	TM2D1	1	62146718	62191095	0.1024	rs12130050	3.46	rs17312971	0.062	6.2	-0.16	496	4	lasso	0.067	1.8e-08	-0.417754	0.676	chr1:62175109:62189385	0.927866	1
CMC.DLPFC	INADL	1	62208148	62629591	0.0718	rs12130050	3.46	rs1332633	0.0199	4.71	0.103	523	4	lasso	0.025	0.00051	0.810568	0.418	chr1:62456036:62483528	0.842599	1
CMC.DLPFC	INADL	1	62208148	62629591	0.2961	rs12130050	3.46	rs11585888	0.286	11.29	-1.321	528	4	lasso	0.29	2.2e-34	-1.53788	0.124	chr1:62456036:62503649	0.652418	1
CMC.DLPFC	DOCK7	1	62920396	63154039	0.0587	rs12130050	3.46	rs4915816	0.000267	3.32	0.878	467	5	lasso	0.012	0.012	0.409213	0.682	chr1:62923376:62939653	0.929104	1
CMC.DLPFC	DOCK7	1	62920396	63154039	0.0553	rs12130050	3.46	rs11577415	0.00165	3.36	0.05	459	459	bslmm	0.0034	0.11	1.21991	0.222	chr1:62939759:62940879	0.743914	1
CMC.DLPFC	DOCK7	1	62920396	63154039	0.0579	rs12130050	3.46	rs1167998	0.048	-5.55	-1.287	500	1	top1	0.048	1.9e-06	1.287	0.198	chr1:63048925:63052178	0.722171	1
CMC.DLPFC	DOCK7	1	62920396	63154039	0.1803	rs12130050	3.46	rs4587594	0.275	11.44	-1.415	500	500	bslmm	0.28	4.4e-34	-1.49692	0.134	chr1:63050549:63052178	0.660404	1
CMC.DLPFC	ITGB3BP	1	63906440	63988944	0.1136	rs855307	3.21	rs855319	0.114	7.51	0.367	517	1	top1	0.11	1.6e-13	0.367	0.714	chr1:63952444:63955754	0.937726	1
CMC.DLPFC	EFCAB7	1	63989012	64038364	0.0658	rs855307	3.21	rs6689283	0.053	-5.12	0.208	484	1	top1	0.053	5.8e-07	-0.208	0.835	chr1:63999887:64000315	0.968218	1
CMC.DLPFC	EFCAB7	1	63989012	64038364	0.0607	rs855307	3.21	rs6689283	0.0467	4.8	0.208	490	1	top1	0.047	2.6e-06	0.208	0.835	chr1:63999887:64011587	0.968218	1
CMC.DLPFC	JAK1	1	65298905	65432619	0.0401	rs4147109	-3.04	rs1338516	0.0203	4.2	2.583	465	1	top1	0.02	0.0015	2.583	0.00979	chr1:65352024:65432016	0.289124	1
CMC.DLPFC	DNAJC6	1	65730376	65881552	0.3432	rs10047101	3.36	rs12086738	0.368	12.83	-0.894	483	9	lasso	0.37	1.3e-46	-1.04146	0.298	chr1:65730615:65811294	0.791425	1
CMC.DLPFC	DNAJC6	1	65730376	65881552	0.0767	rs10047101	3.39	rs1570868	0.0143	-4.43	0.081	492	492	bslmm	0.041	1e-05	-1.01593	0.31	chr1:65730615:65830318	0.794921	1
CMC.DLPFC	DNAJC6	1	65730376	65881552	0.195	rs6662904	-3.23	rs12086738	0.181	-9.13	-0.894	458	1	top1	0.18	3.9e-21	0.894	0.371	chr1:65811406:65830318	0.820407	1
CMC.DLPFC	LEPR	1	65886130	66103176	0.0702	rs1354060	-4.33	rs1045895	0.0145	-4.55	-1.168	506	506	blup	0.036	3.2e-05	1.02574	0.305	chr1:65891061:66031229	0.793165	1
CMC.DLPFC	SGIP1	1	66999824	67210768	0.0797	rs7515444	-3.15	rs7551301	0.00585	3.74	1.112	557	557	bslmm	0.034	5e-05	1.01757	0.309	chr1:67098777:67101627	0.794921	1
CMC.DLPFC	SGIP1	1	66999824	67210768	0.0694	rs7515444	-3.15	rs1445573	0.0113	4.44	-2.847	558	11	enet	0.05	1.2e-06	-2.22851	0.0258	chr1:67099846:67105460	0.427309	1
CMC.DLPFC	TCTEX1D1	1	67218139	67244730	0.0716	rs7515444	-3.15	rs7540244	0.0423	-6.07	-2.009	562	1	top1	0.042	7.5e-06	2.009	0.0445	chr1:67236161:67241962	0.49806	1
CMC.DLPFC	TCTEX1D1	1	67218139	67244730	0.0479	rs7515444	-3.15	rs10493416	0.0168	5.89	-2.012	562	1	top1	0.017	0.0036	-2.012	0.0442	chr1:67236161:67242934	0.497301	1
CMC.DLPFC	TCTEX1D1	1	67218139	67244730	0.0874	rs7515444	-3.15	rs10493416	0.124	-7.52	-2.012	560	1	top1	0.12	1.5e-14	2.012	0.0442	chr1:67242086:67242934	0.497301	1
CMC.DLPFC	WDR78	1	67278571	67390570	0.1048	rs7515444	-3.15	rs269402	0.044	5.23	0.003	559	1	top1	0.044	5e-06	0.003	0.998	chr1:67337192:67356837	0.999648	1
CMC.DLPFC	LRRC7	1	70225857	70589171	0.0535	rs1340751	3.53	rs1740900	0.0599	5.38	0.539	408	1	top1	0.06	1.1e-07	0.539	0.59	chr1:70144161:70225874	0.909342	1
CMC.DLPFC	ZRANB2	1	71528973	71546972	0.0653	rs10493475	-2.79	rs2072947	0.000547	3.62	-0.337	345	345	bslmm	0.02	0.0018	-0.125227	0.9	chr1:71530820:71531361	0.980523	1
CMC.DLPFC	ZRANB2	1	71528973	71546972	0.0848	rs10493475	-2.79	rs977214	0.0371	-5.01	0.154	345	345	bslmm	0.045	3.7e-06	-0.001423	0.999	chr1:71530820:71532459	0.999648	1
CMC.DLPFC	ZRANB2	1	71528973	71546972	0.0426	rs10493475	-2.79	rs5691	0.0195	3.94	-0.826	345	3	lasso	0.02	0.0016	-0.277538	0.781	chr1:71531435:71532459	0.955547	1
CMC.DLPFC	FPGT	1	74663895	74674148	0.4113	rs4556311	3.22	rs518769	0.515	15.13	-0.046	373	1	top1	0.51	1.9e-71	-0.046	0.963	chr1:74667094:74699052	0.992353	1
CMC.DLPFC	FPGT-TNNI3K	1	74663895	75010116	0.1653	rs4556311	3.22	rs518769	0.165	-8.59	-0.046	360	360	blup	0.18	2.8e-21	-0.463572	0.643	chr1:74701894:74715143	0.919557	1
CMC.DLPFC	CRYZ	1	75171171	75199092	0.1133	rs274604	-2.29	rs277375	0.0977	6.73	1.812	381	1	top1	0.098	1e-11	1.812	0.07	chr1:75188954:75198640	0.555554	1
CMC.DLPFC	TYW3	1	75198835	75232360	0.071	rs274604	-2.29	rs11485264	0.0567	-5.54	-1.227	388	20	enet	0.058	1.7e-07	1.09735	0.272	chr1:75199102:75202226	0.78494	1
CMC.DLPFC	SLC44A5	1	75667815	76143610	0.0757	rs12738260	3.35	rs11163074	0.0612	-5.29	-0.559	364	1	top1	0.061	7.9e-08	0.559	0.576	chr1:75679674:75681439	0.903968	1
CMC.DLPFC	ACADM	1	76190042	76229355	0.0782	rs12738260	3.35	rs10782582	0.039	-5.24	1.261	464	464	blup	0.047	2.7e-06	-0.479796	0.631	chr1:76190502:76194086	0.91793	1
CMC.DLPFC	ACADM	1	76190042	76229355	0.315	rs12738260	3.35	rs12123977	0.372	-12.9	-1.482	469	35	enet	0.42	1e-53	1.71844	0.0857	chr1:76190502:76198329	0.595271	1
CMC.DLPFC	ACADM	1	76190042	76229355	0.0934	rs12738260	3.35	rs7534754	0.0763	6.16	-1.506	467	7	lasso	0.087	1.6e-10	-1.95392	0.0507	chr1:76194173:76198329	0.512855	1
CMC.DLPFC	ACADM	1	76190042	76229355	0.1209	rs12738260	3.35	rs2275378	0.129	7.75	-1.989	466	1	top1	0.13	3.5e-15	-1.989	0.0467	chr1:76198426:76198538	0.506991	1
CMC.DLPFC	ACADM	1	76190042	76229355	0.1362	rs12738260	3.35	rs2275378	0.169	-8.76	-1.989	466	1	top1	0.17	1.1e-19	1.989	0.0467	chr1:76198430:76198538	0.506991	1
CMC.DLPFC	ACADM	1	76190042	76229355	0.174	rs12738260	3.35	rs2275378	0.235	-10.42	-1.989	466	1	top1	0.23	1.2e-27	1.989	0.0467	chr1:76198607:76198736	0.506991	1
CMC.DLPFC	ACADM	1	76190042	76229355	0.0616	rs12738260	3.35	rs1146581	0.0706	6.27	-2.044	466	4	lasso	0.074	3.9e-09	-1.96908	0.0489	chr1:76198607:76199213	0.511141	1
CMC.DLPFC	ACADM	1	76190042	76229355	0.0993	rs12738260	3.35	rs1146646	0.0634	-6.41	-1.813	468	468	bslmm	0.085	2.5e-10	1.65255	0.0984	chr1:76198607:76200476	0.614154	1
CMC.DLPFC	ACADM	1	76190042	76229355	0.0518	rs12738260	3.35	rs1146646	0.0302	-4.7	-1.813	471	471	bslmm	0.038	2e-05	2.00769	0.0447	chr1:76198607:76205665	0.498458	1
CMC.DLPFC	ACADM	1	76190042	76229355	0.2329	rs12738260	3.35	rs2275378	0.282	-11.3	-1.989	466	466	bslmm	0.29	4.6e-35	2.14592	0.0319	chr1:76198834:76199213	0.457192	1
CMC.DLPFC	ACADM	1	76190042	76229355	0.1551	rs12738260	3.35	rs2275378	0.213	-9.81	-1.989	450	10	lasso	0.23	5e-27	1.89798	0.0577	chr1:76216231:76216455	0.53001	1
CMC.DLPFC	ACADM	1	76190042	76229355	0.1887	rs12738260	3.35	rs2275378	0.218	9.96	-1.989	454	1	top1	0.22	1.3e-25	-1.989	0.0467	chr1:76216231:76226807	0.506991	1
CMC.DLPFC	RABGGTB	1	76251878	76260775	0.0406	rs12738260	3.35	rs1146634	0.0213	4.02	1.028	463	463	bslmm	0.022	0.001	0.085012	0.932	chr1:76259918:76260195	0.988595	1
CMC.DLPFC	RABGGTB	1	76251878	76260775	0.04	rs12738260	3.35	rs1146634	0.0289	-4.08	1.028	463	1	top1	0.029	0.00019	-1.028	0.304	chr1:76259918:76260898	0.79229	1
CMC.DLPFC	IFI44L	1	79086087	79111830	0.5812	rs3820093	-3.69	rs273259	0.616	16.51	-2.472	411	1	top1	0.62	8.5e-94	-2.472	0.0134	chr1:79086256:79093591	0.33754	1
CMC.DLPFC	IFI44L	1	79086087	79111830	0.6771	rs3820093	-3.69	rs273259	0.697	-17.57	-2.472	413	1	top1	0.7	1.1e-116	2.472	0.0134	chr1:79086256:79094636	0.33754	1
CMC.DLPFC	IFI44L	1	79086087	79111830	0.3159	rs3820093	-3.69	rs4650590	0.257	-11	-2.199	417	1	top1	0.26	1.9e-30	2.199	0.0279	chr1:79086256:79101022	0.434058	1
CMC.DLPFC	IFI44L	1	79086087	79111830	0.0542	rs3820093	-3.69	rs273238	0.00623	4.16	-2.365	411	1	top1	0.0062	0.053	-2.365	0.018	chr1:79086656:79093591	0.371126	1
CMC.DLPFC	IFI44L	1	79086087	79111830	0.6528	rs3820093	-3.69	rs273259	0.699	17.59	-2.472	410	1	top1	0.7	2.9e-117	-2.472	0.0134	chr1:79094078:79094636	0.33754	1
CMC.DLPFC	IFI44L	1	79086087	79111830	0.1897	rs3820093	-3.69	rs273259	0.127	-7.61	-2.472	413	1	top1	0.13	5.7e-15	2.472	0.0134	chr1:79094684:79101022	0.33754	1
CMC.DLPFC	IFI44L	1	79086087	79111830	0.0959	rs3820093	-3.69	rs4650590	0.109	-7.28	-2.199	413	1	top1	0.11	6.5e-13	2.199	0.0279	chr1:79095600:79101022	0.434058	1
CMC.DLPFC	IFI44	1	79115476	79129763	0.0872	rs3820093	-3.69	rs2070123	0.0416	4.58	-0.698	413	1	top1	0.042	9e-06	-0.698	0.485	chr1:79115590:79119928	0.870396	1
CMC.DLPFC	IFI44	1	79115476	79129763	0.0616	rs3820093	-3.69	rs11577395	0.0483	-5.04	1.414	416	3	lasso	0.05	1.3e-06	-1.39885	0.162	chr1:79125168:79129450	0.684694	1
CMC.DLPFC	LPHN2	1	81771844	82458107	0.4853	rs1365523	3.26	rs12722932	0.398	-13.33	-0.062	604	56	enet	0.45	3.9e-60	0.378243	0.705	chr1:81772194:81879856	0.936275	1
CMC.DLPFC	LPHN2	1	81771844	82458107	0.6385	rs1365523	3.26	rs12722932	0.528	15.33	-0.062	618	44	enet	0.62	2.5e-95	-0.353185	0.724	chr1:81772194:81910706	0.939842	1
CMC.DLPFC	LPHN2	1	81771844	82458107	0.0701	rs1365523	3.26	rs3924702	0.0626	5.56	0.981	554	1	top1	0.063	5.7e-08	0.981	0.327	chr1:81910774:81932578	0.801691	1
CMC.DLPFC	PRKACB	1	84543744	84704181	0.146	rs1830825	3.85	rs2642182	0.081	-7.07	0.184	477	3	lasso	0.13	8e-16	0.569525	0.569	chr1:84640739:84641482	0.902856	1
CMC.DLPFC	PRKACB	1	84543744	84704181	0.0892	rs1830825	3.85	rs2642182	0.0319	5.37	0.184	479	479	bslmm	0.051	1e-06	0.009417	0.992	chr1:84640739:84644860	0.99805	1
CMC.DLPFC	PRKACB	1	84543744	84704181	0.1355	rs1830825	3.85	rs2642182	0.0731	-6.8	0.184	479	3	lasso	0.13	2.4e-15	0.564577	0.572	chr1:84641490:84644860	0.902856	1
CMC.DLPFC	PRKACB	1	84543744	84704181	0.0445	rs1830825	3.85	rs1565823	0.0326	-4.99	0.495	481	2	lasso	0.033	7e-05	0.480583	0.631	chr1:84668488:84670165	0.91793	1
CMC.DLPFC	PRKACB	1	84543744	84704181	0.068	rs1830825	3.85	rs1565823	0.054	6.3	0.495	486	27	enet	0.063	4.9e-08	-0.056312	0.955	chr1:84668488:84679836	0.991934	1
CMC.DLPFC	DDAH1	1	85784167	86044046	0.0662	rs12033483	3.32	rs1325278	0.00588	-4.03	-1.181	594	594	bslmm	0.014	0.0076	2.54192	0.011	chr1:85824530:85961849	0.304993	1
CMC.DLPFC	ODF2L	1	86812506	86862025	0.056	rs1321689	-2.97	rs6692784	0.0082	4.64	-1.232	457	457	blup	0.019	0.0024	0.468554	0.639	chr1:86814561:86814691	0.919158	1
CMC.DLPFC	ODF2L	1	86812506	86862025	0.3069	rs1321689	-2.97	rs385437	0.205	-9.7	0.985	456	9	lasso	0.23	1.3e-26	-0.959853	0.337	chr1:86820542:86822127	0.804578	1
CMC.DLPFC	ODF2L	1	86812506	86862025	0.5996	rs1321689	-2.97	rs385437	0.588	16.14	0.985	457	5	lasso	0.59	1.8e-87	1.04398	0.296	chr1:86820542:86824470	0.790952	1
CMC.DLPFC	ODF2L	1	86812506	86862025	0.3599	rs1321689	-2.97	rs385437	0.29	-11.35	0.985	456	5	lasso	0.3	6.5e-36	-0.86446	0.387	chr1:86822285:86824470	0.828492	1
CMC.DLPFC	ODF2L	1	86812506	86862025	0.129	rs1321689	-2.97	rs272516	0.113	7.38	-0.014	450	1	top1	0.11	2e-13	-0.014	0.989	chr1:86842101:86848614	0.99728	1
CMC.DLPFC	ODF2L	1	86812506	86862025	0.0771	rs1321689	-2.97	rs272516	0.0699	-6.37	-0.014	449	1	top1	0.07	9.6e-09	0.014	0.989	chr1:86848041:86848614	0.99728	1
CMC.DLPFC	ODF2L	1	86812506	86862025	0.1157	rs1321689	-2.97	rs11799437	0.134	7.92	0.307	449	1	top1	0.13	9.3e-16	0.307	0.759	chr1:86850484:86852598	0.949621	1
CMC.DLPFC	ODF2L	1	86812506	86862025	0.2079	rs1321689	-2.97	rs7515651	0.225	-10.32	0.395	449	6	lasso	0.24	8.7e-28	-0.532481	0.594	chr1:86851273:86861716	0.910718	1
CMC.DLPFC	ODF2L	1	86812506	86862025	0.1451	rs1321689	-2.97	rs3737672	0.127	7.8	-0.069	448	1	top1	0.13	5.5e-15	-0.069	0.945	chr1:86852769:86861716	0.990986	1
CMC.DLPFC	SEP15	1	87328127	87380107	0.105	rs1199672	-3.29	rs573680	0.195	-9.42	-1.921	444	1	top1	0.19	9.9e-23	1.921	0.0547	chr1:87369131:87379998	0.524296	1
CMC.DLPFC	CCBL2	1	89401455	89458643	0.0782	rs2624	3.59	rs11579178	0.101	-6.9	3.132	349	1	top1	0.1	4e-12	-3.132	0.00174	chr1:89420908:89426850	0.137643	1
CMC.DLPFC	CCBL2	1	89401455	89458643	0.6109	rs2624	3.59	rs3738055	0.715	17.82	2.359	349	15	enet	0.72	6.9e-124	2.5227	0.0116	chr1:89420908:89427064	0.313729	1
CMC.DLPFC	CCBL2	1	89401455	89458643	0.205	rs2624	3.59	rs7532151	0.256	-10.76	2.363	349	1	top1	0.26	2.4e-30	-2.363	0.0181	chr1:89426970:89427064	0.371126	1
CMC.DLPFC	RBMXL1	1	89445138	89458643	0.0704	rs2624	3.59	rs2765527	0.0768	6.2	2.294	352	1	top1	0.077	1.8e-09	2.294	0.0218	chr1:89449749:89453935	0.407964	1
CMC.DLPFC	RBMXL1	1	89445138	89458643	0.0694	rs2624	3.59	rs10801687	0.0277	5.23	1.999	353	353	blup	0.065	2.9e-08	2.46794	0.0136	chr1:89449749:89458268	0.339252	1
CMC.DLPFC	LRRC8B	1	89990396	90063420	0.2157	rs2624	3.59	rs359920	0.137	-7.87	0.206	361	4	lasso	0.14	2.9e-16	-0.324547	0.746	chr1:89990581:90033806	0.94653	1
CMC.DLPFC	RPAP2	1	92764521	92853732	0.0661	rs560389	2.22	rs11165840	0.015	-5.02	-0.715	286	286	blup	0.033	6.9e-05	0.744778	0.456	chr1:92764703:92765751	0.855288	1
CMC.DLPFC	RPAP2	1	92764521	92853732	0.1448	rs560389	2.22	rs17371561	0.0886	-6.5	-0.917	285	1	top1	0.089	9.8e-11	0.917	0.359	chr1:92765796:92767033	0.812679	1
CMC.DLPFC	RPAP2	1	92764521	92853732	0.0633	rs560389	2.22	rs6604066	-0.00194	3.68	-0.813	285	10	enet	0.028	0.00022	-1.58079	0.114	chr1:92765796:92769534	0.638599	1
CMC.DLPFC	RPAP2	1	92764521	92853732	0.0662	rs560389	2.22	rs17371561	0.0464	5.51	-0.917	285	8	enet	0.06	1e-07	-1.09341	0.274	chr1:92767147:92769534	0.787176	1
CMC.DLPFC	RPAP2	1	92764521	92853732	0.0601	rs560389	2.22	rs17371561	0.0154	3.85	-0.917	284	1	top1	0.015	0.0051	-0.917	0.359	chr1:92786191:92798948	0.812679	1
CMC.DLPFC	EVI5	1	92974252	93257961	0.0403	rs12057476	2.53	rs2031494	0.0119	4.51	-1.832	271	271	blup	0.024	0.0007	-1.14923	0.25	chr1:93029294:93089733	0.767454	1
CMC.DLPFC	EVI5	1	92974252	93257961	0.0357	rs12057476	2.53	rs2774947	0.0163	-3.85	-1.416	262	1	top1	0.016	0.0041	1.416	0.157	chr1:93073284:93089733	0.678236	1
CMC.DLPFC	EVI5	1	92974252	93257961	0.102	rs12057476	2.53	rs7513624	0.0274	-5.39	-1.409	263	263	bslmm	0.084	3.2e-10	0.6317	0.528	chr1:93073284:93091351	0.887514	1
CMC.DLPFC	EVI5	1	92974252	93257961	0.0471	rs4847235	2.83	rs10747446	0.0676	5.91	-1.365	272	4	lasso	0.069	1.2e-08	-1.49696	0.134	chr1:93169176:93170112	0.660404	1
CMC.DLPFC	EVI5	1	92974252	93257961	0.0493	rs4847235	2.83	rs1886684	0.0444	-5.66	-1.292	272	4	lasso	0.065	3e-08	1.63462	0.102	chr1:93169478:93170112	0.619371	1
CMC.DLPFC	EVI5	1	92974252	93257961	0.0416	rs4847235	2.83	rs11800409	-0.00161	4.14	-0.404	278	278	blup	0.031	0.00011	1.23174	0.218	chr1:93202184:93250393	0.740338	1
CMC.DLPFC	EVI5	1	92974252	93257961	0.0407	rs4847235	2.83	rs11810217	-0.00154	-4.2	-0.411	280	280	blup	0.032	9.8e-05	-1.06715	0.286	chr1:93202184:93257901	0.788878	1
CMC.DLPFC	TMED5	1	93615298	93646246	0.0317	rs4847235	2.83	rs4847235	0.0261	4.64	2.827	268	1	top1	0.026	0.00037	2.827	0.0047	chr1:93622040:93624372	0.229289	1
CMC.DLPFC	TMED5	1	93615298	93646246	0.0246	rs4847235	2.83	rs4847235	0.0113	-4.03	2.827	268	268	blup	0.014	0.0067	-2.00475	0.045	chr1:93622040:93625686	0.499079	1
CMC.DLPFC	SLC44A3	1	95285897	95360803	0.1446	rs17113362	2.71	rs859063	0.11	-7.56	0.263	538	1	top1	0.11	4.2e-13	-0.263	0.793	chr1:95356823:95360374	0.958574	1
CMC.DLPFC	ALG14	1	95448278	95538507	0.06	rs17113362	2.71	rs11165284	0.0314	-4.68	-0.323	567	7	lasso	0.035	4.4e-05	1.09817	0.272	chr1:95449189:95492685	0.78494	1
CMC.DLPFC	RWDD3	1	95699710	95712781	0.1311	rs17113362	2.71	rs6666528	0.0993	-6.72	0.453	493	1	top1	0.099	6.8e-12	-0.453	0.651	chr1:95699871:95709767	0.920379	1
CMC.DLPFC	RWDD3	1	95699710	95712781	0.0758	rs17113362	2.71	rs6666528	0.0511	5.07	0.453	493	1	top1	0.051	9.2e-07	0.453	0.651	chr1:95699871:95712098	0.920379	1
CMC.DLPFC	RWDD3	1	95699710	95712781	0.0539	rs17113362	2.71	rs10157254	0.00393	-4.03	-0.586	493	3	lasso	0.0086	0.028	0.996486	0.319	chr1:95699871:95712312	0.799091	1
CMC.DLPFC	RWDD3	1	95699710	95712781	0.3314	rs17113362	2.71	rs259346	0.314	12.46	-0.425	489	4	lasso	0.4	1.5e-51	0.142129	0.887	chr1:95703016:95705333	0.977922	1
CMC.DLPFC	RWDD3	1	95699710	95712781	0.0738	rs17113362	2.71	rs6678964	0.0485	-5.01	-0.304	485	1	top1	0.048	1.7e-06	0.304	0.761	chr1:95710254:95712312	0.949621	1
CMC.DLPFC	RWDD3	1	95699710	95712781	0.1003	rs17113362	2.71	rs259346	0.0502	4.97	-0.425	485	1	top1	0.05	1.1e-06	-0.425	0.671	chr1:95710271:95712098	0.926697	1
CMC.DLPFC	DPYD	1	97543299	98386615	0.0901	rs11166002	3.62	rs10747488	0.125	-7.77	0.602	484	1	top1	0.12	1.1e-14	-0.602	0.547	chr1:98293752:98386440	0.895746	1
CMC.DLPFC	LPPR5	1	99355800	99470449	0.0692	rs12079791	2.73	rs10489921	0.0586	5.33	1.301	412	1	top1	0.059	1.5e-07	1.301	0.193	chr1:99456828:99469991	0.719611	1
CMC.DLPFC	AGL	1	100315639	100389579	0.0396	rs568089	2.47	rs2784177	0.00566	4.08	0.836	450	450	blup	0.021	0.0013	1.62101	0.105	chr1:100340366:100340714	0.625456	1
CMC.DLPFC	AGL	1	100315639	100389579	0.1155	rs568089	2.47	rs1541044	0.05	-5.96	-0.876	450	1	top1	0.05	1.2e-06	0.876	0.381	chr1:100382287:100387090	0.823475	1
CMC.DLPFC	SLC35A3	1	100435344	100492534	0.066	rs568089	2.47	rs12146139	0.0372	-5.25	2.41	451	4	lasso	0.044	5.5e-06	-2.41013	0.0159	chr1:100435718:100440527	0.36613	1
CMC.DLPFC	SLC35A3	1	100435344	100492534	0.1261	rs568089	2.47	rs659030	0.106	7.08	2.035	456	1	top1	0.11	1.2e-12	2.035	0.0419	chr1:100435718:100459093	0.497301	1
CMC.DLPFC	SLC35A3	1	100435344	100492534	0.1392	rs568089	2.47	rs12146139	0.0809	-7.18	2.41	454	454	blup	0.11	5.1e-13	-2.73747	0.00619	chr1:100440625:100459093	0.242545	1
CMC.DLPFC	SLC35A3	1	100435344	100492534	0.0689	rs568089	2.47	rs11166437	-0.00135	-3.33	-0.682	438	438	bslmm	0.01	0.019	0.924681	0.355	chr1:100480976:100487942	0.811248	1
CMC.DLPFC	HIAT1	1	100503788	100548929	0.0942	rs568089	2.47	rs11166410	0.0268	5.13	1.064	448	448	bslmm	0.043	7.2e-06	0.222774	0.824	chr1:100503872:100515465	0.967021	1
CMC.DLPFC	DBT	1	100652477	100715409	0.0819	rs568089	2.47	rs6701658	0.00457	3.69	0.875	420	7	enet	0.013	0.0097	1.43055	0.153	chr1:100661978:100672001	0.6752	1
CMC.DLPFC	DBT	1	100652477	100715409	0.0383	rs568089	2.47	rs6682639	-4.95e-05	4.05	1.098	406	21	enet	0.0052	0.069	0.123971	0.901	chr1:100696470:100700992	0.980619	1
CMC.DLPFC	EXTL2	1	101337927	101360735	0.1905	rs9434158	3.02	rs1543421	0.33	12.42	0.322	438	10	lasso	0.33	3.5e-41	0.429593	0.667	chr1:101354384:101360189	0.925681	1
CMC.DLPFC	EXTL2	1	101337927	101360735	0.1906	rs9434158	3.02	rs1543421	0.324	-12.32	0.322	438	10	lasso	0.33	2.3e-40	-0.448414	0.654	chr1:101354420:101360189	0.922084	1
CMC.DLPFC	OLFM3	1	102268126	102462790	0.1107	rs12039496	-2.79	rs10874533	0.00405	4.46	-0.831	497	497	blup	0.04	1.3e-05	-1.1627	0.245	chr1:102302581:102312401	0.76394	1
CMC.DLPFC	OLFM3	1	102268126	102462790	0.0876	rs12039496	-2.79	rs6577293	0.0585	5.57	2.023	561	1	top1	0.058	1.5e-07	2.023	0.0431	chr1:102302581:102462304	0.497301	1
CMC.DLPFC	OLFM3	1	102268126	102462790	0.1384	rs12039496	-2.79	rs11164354	0.0451	6.56	-1.224	485	485	bslmm	0.12	1.3e-14	-1.26819	0.205	chr1:102434086:102462304	0.727505	1
CMC.DLPFC	OLFM3	1	102268126	102462790	0.0663	rs12039496	-2.79	rs1415096	0.0216	-4.76	0.443	484	484	blup	0.044	5.2e-06	-0.390006	0.697	chr1:102436205:102462304	0.933663	1
CMC.DLPFC	AMY2B	1	104078747	104122149	0.0377	rs10493998	2.62	rs1060309	0.00198	3.47	-0.048	165	165	blup	0.018	0.0024	0.54204	0.588	chr1:104097731:104114179	0.909342	1
CMC.DLPFC	NTNG1	1	107682628	108024475	0.0956	rs952035	3.68	rs12024387	0.079	6.03	-1.072	517	1	top1	0.079	1e-09	-1.072	0.284	chr1:107867544:107871549	0.788752	1
CMC.DLPFC	NTNG1	1	107682628	108024475	0.0577	rs952035	3.68	rs17496332	0.0077	3.95	-1.861	527	527	blup	0.015	0.0064	-2.97628	0.00292	chr1:107950330:107973372	0.18406	1
CMC.DLPFC	FAM102B	1	109102970	109181949	0.4438	rs17838321	2.82	rs12076095	0.0615	-5.86	0.494	312	45	enet	0.18	2.9e-21	-0.888209	0.374	chr1:109172279:109177730	0.821326	1
CMC.DLPFC	KIAA1324	1	109656584	109749403	0.0565	rs12049330	-3.01	rs17038458	0.0192	4.3	-0.666	428	1	top1	0.019	0.002	-0.666	0.505	chr1:109716459:109730799	0.87967	1
CMC.DLPFC	SARS	1	109756514	109780804	0.1894	rs12049330	-3.01	rs17584208	0.0451	-6.24	0.225	429	18	enet	0.097	1.3e-11	-0.062721	0.95	chr1:109756750:109757169	0.991252	1
CMC.DLPFC	SARS	1	109756514	109780804	0.1478	rs12049330	-3.01	rs17584208	0.0325	5.39	0.225	432	432	blup	0.065	3.4e-08	-0.137261	0.891	chr1:109756750:109766600	0.978206	1
CMC.DLPFC	SARS	1	109756514	109780804	0.0506	rs12049330	-3.01	rs17035415	0.0243	4.52	-0.043	425	1	top1	0.024	0.00058	-0.043	0.966	chr1:109779170:109779866	0.992372	1
CMC.DLPFC	SARS	1	109756514	109780804	0.0598	rs12049330	-3.01	rs17035443	0.0498	-5.08	-0.027	425	1	top1	0.05	1.3e-06	0.027	0.978	chr1:109779492:109779866	0.994778	1
CMC.DLPFC	AMPD2	1	110162434	110174677	0.1155	rs4970781	-3.12	rs524998	0.0672	-5.63	-0.115	443	1	top1	0.067	1.8e-08	0.115	0.908	chr1:110170899:110170986	0.982395	1
CMC.DLPFC	AHCYL1	1	110527386	110566364	0.0527	rs17024661	2.54	rs670439	-0.00225	3.93	1.928	506	506	blup	0.0019	0.18	0.141206	0.888	chr1:110562248:110563353	0.977922	1
CMC.DLPFC	KCNC4	1	110753335	110776674	0.0807	rs6676386	-3.1	rs11102091	0.0177	-4.24	0.338	563	1	top1	0.018	0.0029	-0.338	0.735	chr1:110754799:110768597	0.94234	1
CMC.DLPFC	SLC16A4	1	110905472	110933704	0.0765	rs6676386	-3.1	rs11120	-0.000807	3.88	1.077	560	560	bslmm	0.017	0.0035	0.829209	0.407	chr1:110923765:110925456	0.83813	1
CMC.DLPFC	SLC16A4	1	110905472	110933704	0.088	rs6676386	-3.1	rs17627329	0.00517	-4.08	1.161	564	564	bslmm	0.0075	0.038	-1.71788	0.0858	chr1:110924417:110931859	0.595271	1
CMC.DLPFC	CD53	1	111413820	111442558	0.1216	rs6676386	-3.1	rs2885805	0.0145	4.43	0.787	599	599	blup	0.058	1.8e-07	1.90101	0.0573	chr1:111435155:111441746	0.53001	1
CMC.DLPFC	DRAM2	1	111659953	111682838	0.082	rs11102212	-2.97	rs817582	0.0685	-5.68	0.215	584	1	top1	0.069	1.3e-08	-0.215	0.83	chr1:111663315:111668849	0.968218	1
CMC.DLPFC	DRAM2	1	111659953	111682838	0.5765	rs11102212	-2.97	rs3762374	0.638	-16.8	-2.722	579	1	top1	0.64	1.7e-99	2.722	0.00649	chr1:111680208:111682123	0.242545	1
CMC.DLPFC	DRAM2	1	111659953	111682838	0.5828	rs11102212	-2.97	rs3762374	0.669	17.23	-2.722	579	1	top1	0.67	3.5e-108	-2.722	0.00649	chr1:111680208:111682210	0.242545	1
CMC.DLPFC	DRAM2	1	111659953	111682838	0.7299	rs11102212	-2.97	rs3762374	0.821	19.05	-2.722	579	1	top1	0.82	7.3e-167	-2.722	0.00649	chr1:111680208:111682660	0.242545	1
CMC.DLPFC	DRAM2	1	111659953	111682838	0.2502	rs11102212	-2.97	rs3795823	0.216	10.17	-2.653	579	1	top1	0.22	2.4e-25	-2.653	0.00798	chr1:111680208:111682665	0.261161	1
CMC.DLPFC	DRAM2	1	111659953	111682838	0.3104	rs11102212	-2.97	rs3762374	0.339	-12.31	-2.722	578	578	bslmm	0.34	2.5e-42	2.65135	0.00802	chr1:111682288:111682660	0.261161	1
CMC.DLPFC	ST7L	1	113066140	113162405	0.0803	rs2995762	3.04	rs7550843	0.00474	-3.62	-1.076	360	360	blup	0.03	0.00016	0.951263	0.341	chr1:113093315:113098490	0.805614	1
CMC.DLPFC	ST7L	1	113066140	113162405	0.0445	rs2995762	3.04	rs6671645	0.0132	4.84	0.085	342	342	blup	0.035	3.9e-05	1.40712	0.159	chr1:113140708:113143416	0.678236	1
CMC.DLPFC	ST7L	1	113066140	113162405	0.1017	rs2995762	3.04	rs6671645	0.0748	6.23	0.085	342	342	bslmm	0.089	9.5e-11	0.272348	0.785	chr1:113143470:113153463	0.956219	1
CMC.DLPFC	ST7L	1	113066140	113162405	0.1182	rs2995762	3.04	rs2999155	0.0905	-6.79	1.255	342	1	top1	0.09	6.1e-11	-1.255	0.209	chr1:113145669:113153463	0.731595	1
CMC.DLPFC	RHOC	1	113243748	113250025	0.0936	rs2995762	3.04	rs2279500	0.0401	-6.5	1.449	320	6	lasso	0.06	1.2e-07	-1.39564	0.163	chr1:113246428:113247722	0.686395	1
CMC.DLPFC	RHOC	1	113243748	113250025	0.1384	rs2995762	3.04	rs2279500	0.173	8.92	1.449	320	1	top1	0.17	3.2e-20	1.449	0.147	chr1:113246428:113249700	0.672992	1
CMC.DLPFC	RHOC	1	113243748	113250025	0.0902	rs2995762	3.04	rs2279500	0.126	-7.71	1.449	320	1	top1	0.13	7.2e-15	-1.449	0.147	chr1:113247790:113249700	0.672992	1
CMC.DLPFC	PHTF1	1	114239823	114301777	0.2228	rs773568	-2.6	rs4839000	0.168	8.97	0.965	485	4	lasso	0.21	1.2e-24	1.14692	0.251	chr1:114242421:114243416	0.768962	1
CMC.DLPFC	PHTF1	1	114239823	114301777	0.175	rs773568	-2.6	rs4839000	0.118	-7.8	0.965	485	4	lasso	0.16	8.1e-19	-1.15526	0.248	chr1:114242865:114243416	0.766473	1
CMC.DLPFC	PHTF1	1	114239823	114301777	0.2308	rs773568	-2.6	rs4839000	0.215	-9.81	0.965	486	4	lasso	0.25	1.5e-29	-1.23431	0.217	chr1:114243571:114246703	0.739297	1
CMC.DLPFC	PHTF1	1	114239823	114301777	0.0438	rs773568	-2.6	rs17031716	0.0544	5.18	-0.863	490	1	top1	0.054	4.1e-07	-0.863	0.388	chr1:114301470:114301645	0.828749	1
CMC.DLPFC	AP4B1	1	114437370	114447741	0.0626	rs9429541	3.97	rs1217394	0.0113	4.49	0.03	469	4	lasso	0.021	0.0012	-0.533577	0.594	chr1:114438114:114441340	0.910718	1
CMC.DLPFC	AP4B1	1	114437370	114447741	0.2151	rs9429541	3.97	rs17464525	0.336	12.28	1.651	467	1	top1	0.34	2.6e-41	1.651	0.0987	chr1:114443022:114443901	0.614154	1
CMC.DLPFC	AP4B1	1	114437370	114447741	0.0865	rs9429541	3.97	rs17464525	0.0952	6.99	1.651	467	1	top1	0.095	1.9e-11	1.651	0.0987	chr1:114443022:114444377	0.614154	1
CMC.DLPFC	BCAS2	1	115110180	115124265	0.0852	rs1113207	4.02	rs12730318	0.035	5.51	0.264	445	20	enet	0.082	4.9e-10	-0.799947	0.424	chr1:115118372:115123920	0.846022	1
CMC.DLPFC	CSDE1	1	115259533	115300671	0.1344	rs1113207	4.02	rs10858052	0.144	-8.25	-1.5	419	1	top1	0.14	8.7e-17	1.5	0.134	chr1:115282511:115284148	0.660404	1
CMC.DLPFC	CSDE1	1	115259533	115300671	0.0929	rs1113207	4.02	rs10858052	0.0935	-7.21	-1.5	421	1	top1	0.093	2.9e-11	1.5	0.134	chr1:115284294:115292442	0.660404	1
CMC.DLPFC	GDAP2	1	118406106	118472302	0.0442	rs320348	2.37	rs1033728	0.0312	4.48	-0.094	398	1	top1	0.031	0.00011	-0.094	0.925	chr1:118413238:118420631	0.988186	1
CMC.DLPFC	GDAP2	1	118406106	118472302	0.0434	rs320348	2.37	rs4659059	0.0225	-4.46	-0.342	396	396	bslmm	0.024	0.0006	-0.51461	0.607	chr1:118420463:118420631	0.913208	1
CMC.DLPFC	GDAP2	1	118406106	118472302	0.0303	rs320348	2.37	rs4411121	0.0423	-4.59	-0.44	399	1	top1	0.042	7.7e-06	0.44	0.66	chr1:118455305:118461219	0.924009	1
CMC.DLPFC	GDAP2	1	118406106	118472302	0.0474	rs320348	2.37	rs4411121	0.02	4.01	-0.44	399	1	top1	0.02	0.0017	-0.44	0.66	chr1:118456121:118461219	0.924009	1
CMC.DLPFC	WARS2	1	119573838	119683295	0.0354	rs17023164	-3.08	rs4508058	0.0137	4.18	1.036	411	1	top1	0.014	0.0078	1.036	0.3	chr1:119683081:119683178	0.791425	1
CMC.DLPFC	PHGDH	1	120254418	120286849	0.1358	rs668156	-2.65	rs477992	0.078	6.76	0.561	353	1	top1	0.078	1.3e-09	0.561	0.575	chr1:120254783:120263793	0.903957	1
CMC.DLPFC	PHGDH	1	120254418	120286849	0.1276	rs668156	-2.65	rs666930	0.0706	-6.67	-0.573	352	352	bslmm	0.072	6e-09	0.090216	0.928	chr1:120257111:120263793	0.988595	1
CMC.DLPFC	NOTCH2NL	1	145209110	145295525	0.1104	rs10797649	2.31	rs1109216	0.0227	4.26	1.349	112	20	enet	0.065	3.3e-08	1.82258	0.0684	chr1:145281704:145281955	0.554912	1
CMC.DLPFC	NOTCH2NL	1	145209110	145295525	0.0426	rs10797649	2.31	rs2992020	0.0384	-4.74	-1.504	112	1	top1	0.038	1.9e-05	1.504	0.133	chr1:145290511:145290781	0.659694	1
CMC.DLPFC	NOTCH2NL	1	145209110	145295525	0.0536	rs10797649	2.31	rs2992020	0.0252	3.94	-1.504	112	1	top1	0.025	0.00047	-1.504	0.133	chr1:145290511:145293371	0.659694	1
CMC.DLPFC	NBPF10	1	145293370	146467744	0.1412	rs10797649	2.31	rs4970862	0.14	8.29	-1.767	112	8	lasso	0.15	1.3e-17	-1.46966	0.142	chr1:145312729:145313334	0.665776	1
CMC.DLPFC	NBPF10	1	145293370	146467744	0.0762	rs10797649	2.31	rs7536830	0.0186	4.39	-1.829	112	112	bslmm	0.057	2.4e-07	-0.203224	0.839	chr1:145323705:145324348	0.970868	1
CMC.DLPFC	NBPF10	1	145293370	146467744	0.0738	rs10797649	2.31	rs1535921	0.01	-3.42	-1.502	112	112	blup	0.051	9e-07	-0.03881	0.969	chr1:145330074:145330683	0.992372	1
CMC.DLPFC	NBPF10	1	145293370	146467744	0.0722	rs10797649	2.31	rs833943	0.0326	-4.38	0.45	112	112	bslmm	0.041	1.1e-05	-0.318148	0.75	chr1:145359187:145359907	0.948016	1
CMC.DLPFC	RNF115	1	145611035	145688776	0.0249	rs10797649	2.31	rs4970859	0.0338	4.31	0.989	109	1	top1	0.034	5.8e-05	0.989	0.323	chr1:145682094:145684585	0.799421	1
CMC.DLPFC	CHD1L	1	146714290	146767447	0.0353	rs10900314	-2.41	rs17360812	0.017	3.8	-0.115	407	407	bslmm	0.023	0.00084	-0.219311	0.826	chr1:146728216:146731491	0.968048	1
CMC.DLPFC	CHD1L	1	146714290	146767447	0.125	rs10900314	-2.41	rs4950398	0.0368	-5.95	-0.671	418	418	blup	0.043	7e-06	0.554654	0.579	chr1:146740537:146743832	0.905616	1
CMC.DLPFC	CHD1L	1	146714290	146767447	0.0702	rs10900314	-2.41	rs2353984	0.035	4.63	-1.254	421	1	top1	0.035	4.4e-05	-1.254	0.21	chr1:146743942:146747017	0.732103	1
CMC.DLPFC	CHD1L	1	146714290	146767447	0.0734	rs10900314	-2.41	rs9782976	0.0408	-4.77	-1.196	421	421	bslmm	0.041	9.6e-06	0.741181	0.459	chr1:146744291:146747017	0.85769	1
CMC.DLPFC	CHD1L	1	146714290	146767447	0.0603	rs10900314	-2.41	rs1899484	0.0467	4.99	-0.339	427	1	top1	0.047	2.6e-06	-0.339	0.735	chr1:146747921:146756024	0.94234	1
CMC.DLPFC	ACP6	1	147119167	147142634	0.4383	rs4950494	2.52	rs6674938	0.352	-12.62	0.069	420	5	lasso	0.36	2.3e-44	-0.065078	0.948	chr1:147122041:147124252	0.990986	1
CMC.DLPFC	ACP6	1	147119167	147142634	0.413	rs4950494	2.52	rs12119079	0.298	11.72	0.049	420	3	lasso	0.31	1.2e-37	-0.029937	0.976	chr1:147122041:147124395	0.994186	1
CMC.DLPFC	ACP6	1	147119167	147142634	0.3797	rs4950494	2.52	rs12119079	0.35	-12.55	0.049	420	1	top1	0.35	2.1e-43	-0.049	0.961	chr1:147124352:147126309	0.991997	1
CMC.DLPFC	ACP6	1	147119167	147142634	0.3769	rs4950494	2.52	rs12119079	0.351	12.5	0.049	420	1	top1	0.35	1.5e-43	0.049	0.961	chr1:147124450:147126309	0.991997	1
CMC.DLPFC	ACP6	1	147119167	147142634	0.1534	rs4950494	2.52	rs12401663	0.0251	-4.6	0.243	417	38	enet	0.059	1.4e-07	-0.788528	0.43	chr1:147127363:147131075	0.848286	1
CMC.DLPFC	ACP6	1	147119167	147142634	0.8278	rs4950494	2.52	rs10494252	0.182	9.78	-0.184	414	123	enet	0.52	4.4e-72	-0.667152	0.505	chr1:147128787:147131075	0.87967	1
CMC.DLPFC	ACP6	1	147119167	147142634	0.0778	rs4950494	2.52	rs2275552	0.0395	-5.62	0.083	412	2	lasso	0.053	5.5e-07	0.134098	0.893	chr1:147131890:147141952	0.978379	1
CMC.DLPFC	VPS45	1	150039341	150117505	0.0624	rs7512552	-3.06	rs2318763	0.0491	5.28	0.27	181	4	lasso	0.049	1.4e-06	0.379561	0.704	chr1:150054967:150064031	0.935753	1
CMC.DLPFC	ANP32E	1	150190716	150208504	0.0438	rs7512552	-3.06	rs11205347	0.0428	4.58	0.519	231	1	top1	0.043	6.7e-06	0.519	0.604	chr1:150201570:150202906	0.913011	1
CMC.DLPFC	C1orf54	1	150244772	150253335	0.1644	rs7512552	-3.06	rs2147324	0.194	9.31	-2.69	246	1	top1	0.19	1e-22	-2.69	0.00715	chr1:150249040:150253246	0.247069	1
CMC.DLPFC	C1orf54	1	150244772	150253335	0.0607	rs7512552	-3.06	rs2147324	0.07	-5.83	-2.69	246	1	top1	0.07	9.5e-09	2.69	0.00715	chr1:150252152:150253246	0.247069	1
CMC.DLPFC	PRPF3	1	150293927	150325704	0.0687	rs7512552	-3.06	rs486275	0.0302	5.09	-2.181	264	4	lasso	0.043	6.3e-06	-1.3302	0.183	chr1:150321538:150321633	0.707996	1
CMC.DLPFC	RPRD2	1	150336989	150449041	0.0773	rs7512552	-3.06	rs3754217	0.0338	4.92	2.105	272	272	bslmm	0.034	5.1e-05	2.12582	0.0335	chr1:150381528:150390072	0.460282	1
CMC.DLPFC	SETDB1	1	150898814	150937220	0.0644	rs7550434	-3.62	rs2274533	-0.00227	-3.39	-1.524	311	311	bslmm	0.019	0.0021	0.600363	0.548	chr1:150915529:150916396	0.896622	1
CMC.DLPFC	FAM63A	1	150969300	150980854	0.2219	rs7550434	-3.62	rs6693567	0.0585	5.36	2.036	302	1	top1	0.058	1.5e-07	2.036	0.0418	chr1:150974305:150974641	0.497301	1
CMC.DLPFC	CDC42SE1	1	151023446	151032125	0.2557	rs7550434	-3.62	rs3806386	0.272	11.45	-1.999	311	311	bslmm	0.27	7.2e-33	-2.32717	0.02	chr1:151026797:151028153	0.391269	1
CMC.DLPFC	CDC42SE1	1	151023446	151032125	0.0435	rs7550434	-3.62	rs4971005	0.0268	-4.74	-2.803	310	1	top1	0.027	0.00032	2.803	0.00506	chr1:151027602:151028153	0.234955	1
CMC.DLPFC	GABPB2	1	151043079	151091007	0.0812	rs7550434	-3.62	rs12088941	0.062	5.47	1.204	313	1	top1	0.062	6.6e-08	1.204	0.229	chr1:151060773:151060946	0.748254	1
CMC.DLPFC	GABPB2	1	151043079	151091007	0.0594	rs7550434	-3.62	rs10305724	0.0577	-5.25	1.541	313	1	top1	0.058	1.9e-07	-1.541	0.123	chr1:151060773:151062882	0.651975	1
CMC.DLPFC	GABPB2	1	151043079	151091007	0.1879	rs7550434	-3.62	rs6664387	0.163	8.68	1.328	313	16	enet	0.17	8.6e-20	0.935963	0.349	chr1:151060773:151065668	0.809294	1
CMC.DLPFC	GABPB2	1	151043079	151091007	0.1026	rs7550434	-3.62	rs955955	0.0839	6.39	1.105	313	1	top1	0.084	3.1e-10	1.105	0.269	chr1:151060993:151065668	0.781369	1
CMC.DLPFC	GABPB2	1	151043079	151091007	0.0808	rs7550434	-3.62	rs12088941	0.049	-4.99	1.204	313	1	top1	0.049	1.5e-06	-1.204	0.229	chr1:151063049:151065668	0.748254	1
CMC.DLPFC	SELENBP1	1	151336777	151345210	0.0318	rs1196357	3.9	rs6676190	0.00576	-4.16	-2.195	324	7	enet	0.017	0.0036	2.69837	0.00697	chr1:151340795:151341918	0.247069	1
CMC.DLPFC	POGZ	1	151375199	151431941	0.0595	rs1196357	3.9	rs17640579	0.00216	-3.32	0.684	341	341	bslmm	0.02	0.0019	-3.57733	0.000347	chr1:151414681:151427438	0.0602937	1
CMC.DLPFC	MRPL9	1	151732122	151736040	0.0663	rs1196357	3.9	rs7007	0.0436	5.51	-0.719	333	4	lasso	0.05	1.2e-06	-0.152618	0.879	chr1:151734976:151735593	0.975496	1
CMC.DLPFC	TDRKH	1	151742582	151763010	0.0466	rs1196357	3.9	rs868866	0.0379	-4.62	1.204	333	1	top1	0.038	2.2e-05	-1.204	0.229	chr1:151747282:151747868	0.748254	1
CMC.DLPFC	TDRKH	1	151742582	151763010	0.0627	rs1196357	3.9	rs1781421	0.0591	5.4	1.152	334	1	top1	0.059	1.3e-07	1.152	0.249	chr1:151749075:151752427	0.767331	1
CMC.DLPFC	S100A6	1	153507075	153508717	0.0397	rs11264446	-2.56	rs3006457	0.0103	3.84	0.828	423	423	bslmm	0.016	0.0049	0.936473	0.349	chr1:153507836:153508593	0.809294	1
CMC.DLPFC	S100A6	1	153507075	153508717	0.0571	rs11264446	-2.56	rs550597	0.0275	-4.75	-0.447	423	423	bslmm	0.039	1.8e-05	0.531935	0.595	chr1:153507851:153508425	0.910876	1
CMC.DLPFC	S100A1	1	153600872	153604513	0.0397	rs11264446	-2.56	rs11264236	0.11	7.3	0.574	401	1	top1	0.11	4.3e-13	0.574	0.566	chr1:153603138:153603988	0.902856	1
CMC.DLPFC	S100A1	1	153600872	153604513	0.0376	rs11264446	-2.56	rs11264236	0.106	-7.17	0.574	401	1	top1	0.11	1.2e-12	-0.574	0.566	chr1:153603138:153604174	0.902856	1
CMC.DLPFC	SLC39A1	1	153931574	153940660	0.1365	rs4845618	3.03	rs11265238	0.0241	-5.34	2.236	329	329	blup	0.049	1.4e-06	-0.777068	0.437	chr1:153935223:153935535	0.848286	1
CMC.DLPFC	TPM3	1	154134288	154164611	0.0459	rs4845618	3.03	rs4400599	0.0716	-5.84	-0.95	329	1	top1	0.072	6.3e-09	0.95	0.342	chr1:154131524:154142876	0.805616	1
CMC.DLPFC	TPM3	1	154134288	154164611	0.0306	rs4845618	3.03	rs6701341	0.0133	4.12	0.413	323	9	enet	0.023	0.00076	-0.756411	0.449	chr1:154143187:154143889	0.851116	1
CMC.DLPFC	TPM3	1	154134288	154164611	0.0439	rs4845618	3.03	rs7537213	0.0055	-3.76	0.801	323	323	bslmm	0.019	0.0021	-1.29449	0.195	chr1:154143187:154145384	0.720176	1
CMC.DLPFC	TPM3	1	154134288	154164611	0.0439	rs4845618	3.03	rs12750774	0.0158	4.03	0.076	323	323	bslmm	0.017	0.0035	0.417785	0.676	chr1:154144580:154145384	0.927866	1
CMC.DLPFC	C1orf43	1	154179182	154193273	0.0677	rs4845618	3.03	rs12026475	0.0782	-6.72	0.059	335	7	lasso	0.079	1e-09	0.066598	0.947	chr1:154187050:154192818	0.990986	1
CMC.DLPFC	ADAM15	1	155023421	155035252	0.6515	rs7513331	-2.47	rs6427128	0.18	9.01	1.707	376	19	lasso	0.24	6.8e-29	2.07299	0.0382	chr1:155032819:155034721	0.481595	1
CMC.DLPFC	ADAM15	1	155023421	155035252	0.0622	rs7513331	-2.47	rs4460629	0.0115	-4.49	-0.089	376	376	blup	0.029	0.00019	0.33259	0.739	chr1:155033308:155034721	0.944173	1
CMC.DLPFC	EFNA1	1	155100348	155107386	0.08	rs7513331	-2.47	rs4460629	0.0867	7.12	-0.089	353	1	top1	0.087	1.6e-10	-0.089	0.929	chr1:155104110:155105979	0.988595	1
CMC.DLPFC	EFNA1	1	155100348	155107386	0.1705	rs7513331	-2.47	rs4460629	0.316	-12	-0.089	353	8	lasso	0.32	1.4e-39	0.229133	0.819	chr1:155104110:155106206	0.966151	1
CMC.DLPFC	EFNA1	1	155100348	155107386	0.054	rs7513331	-2.47	rs4971079	0.0622	5.68	0.062	353	1	top1	0.062	6.2e-08	0.062	0.951	chr1:155106044:155106206	0.991252	1
CMC.DLPFC	SCAMP3	1	155225769	155232176	0.024	rs7513331	-2.47	rs1046188	0.0162	4.03	-1.366	305	1	top1	0.016	0.0042	-1.366	0.172	chr1:155228703:155230121	0.697497	1
CMC.DLPFC	SCAMP3	1	155225769	155232176	0.021	rs7513331	-2.47	rs2075569	0.011	-3.8	-1.334	305	7	lasso	0.015	0.0055	0.932341	0.351	chr1:155228745:155230121	0.810735	1
CMC.DLPFC	SCAMP3	1	155225769	155232176	0.144	rs7513331	-2.47	rs1076556	0.131	7.67	-1.358	304	1	top1	0.13	2.3e-15	-1.358	0.174	chr1:155230450:155231877	0.698174	1
CMC.DLPFC	SCAMP3	1	155225769	155232176	0.0411	rs7513331	-2.47	rs1046188	0.029	-4.44	-1.366	304	1	top1	0.029	0.00019	1.366	0.172	chr1:155231525:155231877	0.697497	1
CMC.DLPFC	FDPS	1	155278538	155290457	0.055	rs11582128	2.02	rs3892792	0.0393	-4.89	-0.554	276	1	top1	0.039	1.6e-05	0.554	0.58	chr1:155278756:155279834	0.905905	1
CMC.DLPFC	FDPS	1	155278538	155290457	0.0304	rs11582128	2.02	rs1462855	-0.00219	-3.25	-0.112	276	276	blup	0.022	0.0011	-0.459331	0.646	chr1:155278756:155279855	0.919557	1
CMC.DLPFC	FDPS	1	155278538	155290457	0.0326	rs11582128	2.02	rs3768566	0.0258	-4.13	-1.288	267	1	top1	0.026	0.00041	1.288	0.198	chr1:155288082:155289402	0.722171	1
CMC.DLPFC	FDPS	1	155278538	155290457	0.044	rs11582128	2.02	rs1076556	0.0291	5.3	-1.358	266	266	blup	0.041	1.1e-05	-0.445281	0.656	chr1:155289479:155289648	0.922262	1
CMC.DLPFC	FDPS	1	155278538	155290457	0.2917	rs11582128	2.02	rs10908463	0.549	15.76	-0.504	266	1	top1	0.55	1.6e-78	-0.504	0.614	chr1:155289479:155290200	0.91507	1
CMC.DLPFC	RUSC1	1	155290639	155300909	0.0412	rs11582128	2.02	rs11264371	-0.00131	-3.12	-0.361	265	265	blup	0.012	0.012	1.47445	0.14	chr1:155290782:155291436	0.663394	1
CMC.DLPFC	YY1AP1	1	155629232	155755165	0.0421	rs2075571	-1.85	rs12749306	0.0257	5.28	-1.13	225	225	blup	0.032	9e-05	-1.03194	0.302	chr1:155640255:155642312	0.791425	1
CMC.DLPFC	YY1AP1	1	155629232	155755165	0.1057	rs2075571	-1.85	rs11264387	0.234	-10.38	-0.475	226	1	top1	0.23	1.3e-27	0.475	0.635	chr1:155649303:155650207	0.918508	1
CMC.DLPFC	YY1AP1	1	155629232	155755165	0.0926	rs2075571	-1.85	rs11264387	0.207	-9.82	-0.475	227	1	top1	0.21	3.2e-24	0.475	0.635	chr1:155650247:155657862	0.918508	1
CMC.DLPFC	DAP3	1	155658881	155708800	0.0361	rs2075571	-1.85	rs4971104	0.0114	3.95	-0.84	277	22	enet	0.024	0.00056	-0.025918	0.979	chr1:155568706:155695173	0.995007	1
CMC.DLPFC	GON4L	1	155719509	155829191	0.1173	rs2075571	-1.85	rs2175391	0.232	10.3	-0.581	272	1	top1	0.23	2.5e-27	-0.581	0.561	chr1:155649303:155742857	0.90192	1
CMC.DLPFC	GON4L	1	155719509	155829191	0.0706	rs2075571	-1.85	rs1886905	0.104	7.28	-0.777	273	1	top1	0.1	2.3e-12	-0.777	0.437	chr1:155649303:155746186	0.848286	1
CMC.DLPFC	GON4L	1	155719509	155829191	0.032	rs10737170	-1.82	rs35264597	0.0209	-3.88	-0.231	242	242	blup	0.022	0.00091	0.339389	0.734	chr1:155736500:155737216	0.942254	1
CMC.DLPFC	GON4L	1	155719509	155829191	0.0368	rs10737170	-1.82	rs3738590	0.0326	-4.95	-0.523	243	1	top1	0.033	7.9e-05	0.523	0.601	chr1:155737332:155740858	0.912263	1
CMC.DLPFC	GON4L	1	155719509	155829191	0.0716	rs10737170	-1.82	rs3738590	0.0718	-6.44	-0.523	244	1	top1	0.072	6e-09	0.523	0.601	chr1:155741008:155742857	0.912263	1
CMC.DLPFC	GON4L	1	155719509	155829191	0.0379	rs10737170	-1.82	rs2297775	0.0144	-4.67	-0.41	244	16	enet	0.043	6.4e-06	0.295644	0.768	chr1:155743001:155744793	0.951116	1
CMC.DLPFC	GON4L	1	155719509	155829191	0.0465	rs10737170	-1.82	rs3738590	0.0496	-6.28	-0.523	244	244	blup	0.064	3.7e-08	1.12325	0.261	chr1:155744964:155746186	0.77317	1
CMC.DLPFC	GON4L	1	155719509	155829191	0.0546	rs10737170	-1.82	rs3738590	0.0589	-6.6	-0.523	246	12	enet	0.069	1.3e-08	0.432125	0.666	chr1:155746272:155747413	0.925293	1
CMC.DLPFC	RIT1	1	155867598	155881193	0.0607	rs7551218	-3.54	rs4661172	0.00139	3.68	-0.232	280	280	blup	0.032	0.0001	-1.22106	0.222	chr1:155880297:155880669	0.743914	1
CMC.DLPFC	ARHGEF2	1	155916629	155959864	0.0612	rs7551218	-3.54	rs7551218	0.0352	-4.56	-3.536	282	1	top1	0.035	4.2e-05	3.536	0.000406	chr1:155936678:155938947	0.0680315	1
CMC.DLPFC	ARHGEF2	1	155916629	155959864	0.0317	rs7551218	-3.54	rs4661218	0.0285	-4.39	-0.967	283	1	top1	0.028	0.00021	0.967	0.334	chr1:155939091:155939325	0.803373	1
CMC.DLPFC	ARHGEF2	1	155916629	155959864	0.0771	rs7551218	-3.54	rs4661218	0.0735	6.11	-0.967	285	1	top1	0.074	4e-09	-0.967	0.334	chr1:155939091:155947858	0.803373	1
CMC.DLPFC	UBQLN4	1	156005091	156023516	0.0649	rs7551218	-3.54	rs527113	-0.00226	3.43	0.004	303	303	bslmm	0.016	0.0044	0.422013	0.673	chr1:156020150:156020901	0.926709	1
CMC.DLPFC	UBQLN4	1	156005091	156023516	0.0703	rs7551218	-3.54	rs527113	-0.00219	-3.65	0.004	303	303	bslmm	0.026	0.00043	-0.605796	0.545	chr1:156020344:156020901	0.895326	1
CMC.DLPFC	SLC25A44	1	156163729	156182587	0.047	rs7551218	-3.54	rs821551	-0.00223	3.37	-1.816	377	9	enet	0.003	0.13	0.043268	0.965	chr1:156170263:156177677	0.992372	1
CMC.DLPFC	PMF1	1	156182778	156209868	0.0619	rs7551218	-3.54	rs2540173	-0.00072	-3.86	0.432	385	385	blup	0.012	0.013	-0.73092	0.465	chr1:156195459:156203419	0.860791	1
CMC.DLPFC	PMF1-BGLAP	1	156182778	156213123	0.3846	rs7551218	-3.54	rs1052067	0.475	-14.52	0.741	385	1	top1	0.48	5.5e-64	-0.741	0.459	chr1:156203519:156206079	0.85769	1
CMC.DLPFC	PMF1-BGLAP	1	156182778	156213123	0.463	rs7551218	-3.54	rs1052067	0.597	16.26	0.741	385	1	top1	0.6	2.6e-89	0.741	0.459	chr1:156203519:156206140	0.85769	1
CMC.DLPFC	PMF1	1	156182778	156209868	0.1123	rs7551218	-3.54	rs1543294	0.0473	5.84	-0.417	386	1	top1	0.047	2.3e-06	-0.417	0.677	chr1:156206274:156209339	0.927866	1
CMC.DLPFC	PAQR6	1	156213111	156217908	0.0567	rs7551218	-3.54	rs12139321	0.000196	3.49	0.068	385	385	blup	0.031	0.00013	0.620595	0.535	chr1:156215029:156215573	0.88964	1
CMC.DLPFC	C1orf61	1	156374054	156399371	0.0833	rs7551218	-3.54	rs2296373	0.0521	-4.91	-0.911	417	1	top1	0.052	7.1e-07	0.911	0.362	chr1:156374393:156377634	0.814447	1
CMC.DLPFC	C1orf61	1	156374054	156399371	0.0536	rs7551218	-3.54	rs2296373	-0.00209	-3.8	-0.911	417	3	lasso	0.015	0.0057	1.15811	0.247	chr1:156376989:156377634	0.765531	1
CMC.DLPFC	C1orf61	1	156374054	156399371	0.0518	rs7551218	-3.54	rs2296373	0.0348	-4.14	-0.911	421	1	top1	0.035	4.6e-05	0.911	0.362	chr1:156377767:156384446	0.814447	1
CMC.DLPFC	BCAN	1	156611739	156629324	0.043	rs7551218	-3.54	rs4661209	0.00159	-4.03	-0.453	446	446	blup	0.013	0.0084	2.16148	0.0307	chr1:156628525:156628819	0.449463	1
CMC.DLPFC	MRPL24	1	156707093	156710923	0.1391	rs7551218	-3.54	rs11805654	0.134	-7.85	0.912	448	1	top1	0.13	1.1e-15	-0.912	0.362	chr1:156708556:156710804	0.814447	1
CMC.DLPFC	MRPL24	1	156707093	156710923	0.13	rs7551218	-3.54	rs11805654	0.13	7.73	0.912	448	1	top1	0.13	2.9e-15	0.912	0.362	chr1:156708556:156710845	0.814447	1
CMC.DLPFC	HDGF	1	156711898	156736717	0.0665	rs7551218	-3.54	rs10757	-0.00214	3.17	-0.916157	446	446	bslmm	0.0074	0.039	0.498744	0.618	chr1:156715165:156721830	0.91507	1
CMC.DLPFC	HDGF	1	156711898	156736717	0.143	rs7551218	-3.54	rs928392	0.101	6.91	1.622	446	1	top1	0.1	4.9e-12	1.622	0.105	chr1:156715165:156725329	0.625456	1
CMC.DLPFC	MNDA	1	158801167	158819270	0.1612	rs863002	-2.5	rs703151	0.0877	6.41	-2.4	483	1	top1	0.088	1.2e-10	-2.4	0.0164	chr1:158813205:158815377	0.368371	1
CMC.DLPFC	CASQ1	1	160160284	160171676	0.0699	rs2501320	2.54	rs6664438	0.0218	3.95	0.946	509	1	top1	0.022	0.0011	0.946	0.344	chr1:160162676:160164802	0.806188	1
CMC.DLPFC	COPA	1	160258376	160313354	0.0685	rs508744	3.45	rs3806199	0.00538	-3.74	0.064	498	498	bslmm	0.025	0.00046	1.20001	0.23	chr1:160267535:160268892	0.750253	1
CMC.DLPFC	F11R	1	160965000	161008774	0.0804	rs508744	3.45	rs7546890	0.0619	-5.38	0.067	442	3	lasso	0.068	1.5e-08	0.062147	0.95	chr1:160971143:160990800	0.991252	1
CMC.DLPFC	NDUFS2	1	161169104	161184184	0.0406	rs508744	3.45	rs2502806	0.0362	5.13	-2.118	388	1	top1	0.036	3.3e-05	-2.118	0.0342	chr1:161182270:161182382	0.466286	1
CMC.DLPFC	NDUFS2	1	161169104	161184184	0.0584	rs508744	3.45	rs4656993	0.0351	-5.5	-1.167	389	5	enet	0.037	2.6e-05	1.26919	0.204	chr1:161182270:161183170	0.727505	1
CMC.DLPFC	NDUFS2	1	161169104	161184184	0.0607	rs508744	3.45	rs4656993	0.0551	5.45	-1.167	389	1	top1	0.055	3.5e-07	-1.167	0.243	chr1:161182444:161183170	0.76264	1
CMC.DLPFC	FCGR2A	1	161475204	161489360	0.0404	rs11588796	3.05	rs4233367	0.0146	-3.78	-1.154	432	1	top1	0.015	0.0062	1.154	0.249	chr1:161483317:161483685	0.767331	1
CMC.DLPFC	ATF6	1	161736033	161933860	0.0963	rs7513132	-3.52	rs12042893	0.0164	4.54	0.669	568	568	bslmm	0.047	2.4e-06	0.666147	0.505	chr1:161833102:161882086	0.87967	1
CMC.DLPFC	UAP1	1	162531295	162569633	0.073	rs7513132	-3.52	rs6672561	0.088	6.4	-0.541	620	1	top1	0.088	1.1e-10	-0.541	0.589	chr1:162560301:162567582	0.909342	1
CMC.DLPFC	RGS5	1	163112088	163291581	0.0696	rs3013487	3.29	rs10737489	-0.0011	3.74	0.813	625	625	blup	0.019	0.0023	2.38406	0.0171	chr1:163117293:163122328	0.368643	1
CMC.DLPFC	MGST3	1	165600109	165625372	0.4822	rs1891931	3.16	rs9333378	0.477	-14.58	1.362	625	1	top1	0.48	2.6e-64	-1.362	0.173	chr1:165600530:165601468	0.697497	1
CMC.DLPFC	MGST3	1	165600109	165625372	0.5477	rs1891931	3.16	rs9333378	0.509	15.04	1.362	634	3	lasso	0.51	1.2e-70	1.37765	0.168	chr1:165600530:165619078	0.692521	1
CMC.DLPFC	MGST3	1	165600109	165625372	0.4489	rs1891931	3.16	rs9333378	0.438	-13.93	1.362	634	2	lasso	0.44	1.5e-57	-1.36004	0.174	chr1:165601511:165619078	0.698174	1
CMC.DLPFC	TMCO1	1	165693527	165796992	0.0868	rs12404307	2.36	rs6426936	0.0443	-5.26	-1.107	573	1	top1	0.044	4.6e-06	1.107	0.268	chr1:165737506:165737719	0.77982	1
CMC.DLPFC	POU2F1	1	167190065	167396582	0.065	rs1891257	3.38	rs3795605	0.0346	-4.04	0.488	644	1	top1	0.035	4.8e-05	-0.488	0.626	chr1:167272811:167301707	0.917166	1
CMC.DLPFC	CREG1	1	167510250	167523056	0.1104	rs1891257	3.38	rs35591543	-0.00195	-3.6	0.417	611	611	blup	0.028	0.00027	1.98569	0.0471	chr1:167499492:167502500	0.509182	1
CMC.DLPFC	DCAF6	1	167905796	168045083	0.1774	rs12049577	-2.7	rs11558511	0.186	-9.15	0.644	484	1	top1	0.19	1.1e-21	-0.644	0.52	chr1:168012378:168013823	0.883332	1
CMC.DLPFC	DCAF6	1	167905796	168045083	0.1741	rs12049577	-2.7	rs11558511	0.196	9.36	0.644	484	1	top1	0.2	7.4e-23	0.644	0.52	chr1:168012378:168013826	0.883332	1
CMC.DLPFC	NME7	1	169101768	169337186	0.0716	rs12134579	3.19	rs12023291	0.00355	3.99	-2.525	631	631	bslmm	0.017	0.0034	-1.20093	0.23	chr1:169138792:169199956	0.750253	1
CMC.DLPFC	NME7	1	169101768	169337186	0.4649	rs12134579	3.19	rs3766077	0.618	16.55	0.154	584	45	enet	0.63	1.1e-97	-0.036253	0.971	chr1:169206925:169216226	0.992372	1
CMC.DLPFC	NME7	1	169101768	169337186	0.4753	rs12134579	3.19	rs3766077	0.613	-16.48	0.154	605	43	enet	0.66	2.5e-105	0.478534	0.632	chr1:169206925:169256541	0.91793	1
CMC.DLPFC	NME7	1	169101768	169337186	0.0575	rs12134579	3.19	rs4656664	0.0508	-5.48	0.748	613	1	top1	0.051	9.8e-07	-0.748	0.454	chr1:169206925:169267794	0.854694	1
CMC.DLPFC	NME7	1	169101768	169337186	0.5228	rs12134579	3.19	rs3766077	0.681	17.36	0.154	598	44	enet	0.7	9.8e-117	-0.014623	0.988	chr1:169216298:169256541	0.996826	1
CMC.DLPFC	NME7	1	169101768	169337186	0.268	rs6665379	-3.34	rs10919147	0.0353	6.17	0.782	585	585	bslmm	0.2	1.1e-23	0.068826	0.945	chr1:169256646:169267794	0.990986	1
CMC.DLPFC	NME7	1	169101768	169337186	0.2599	rs6665379	-3.44	rs1011638	0.306	11.83	1.074	613	1	top1	0.31	3.9e-37	1.074	0.283	chr1:169293707:169336946	0.788752	1
CMC.DLPFC	NME7	1	169101768	169337186	0.2497	rs6665379	-3.44	rs1011638	0.298	-11.69	1.074	613	1	top1	0.3	5.3e-36	-1.074	0.283	chr1:169293738:169336946	0.788752	1
CMC.DLPFC	BLZF1	1	169337193	169365780	0.11	rs6665379	-3.51	rs12408451	0.0178	4.33	-1.051	590	590	bslmm	0.067	1.8e-08	-0.578514	0.563	chr1:169337580:169338711	0.902711	1
CMC.DLPFC	BLZF1	1	169337193	169365780	0.2049	rs6665379	-3.51	rs6036	0.0145	4.91	0.883	590	590	bslmm	0.16	2.3e-18	0.552996	0.58	chr1:169337600:169338711	0.905905	1
CMC.DLPFC	METTL18	1	169761669	169764061	0.0592	rs10158131	-3.16	rs10919325	-0.00107	-3.41	-1.949	555	555	blup	0.023	0.00089	1.77625	0.0757	chr1:169763038:169763774	0.571689	1
CMC.DLPFC	PRRC2C	1	171454665	171562650	0.0508	rs2038042	-3.09	rs235893	0.0209	-4.51	1.26	584	4	lasso	0.035	4.7e-05	1.19193	0.233	chr1:171483769:171484873	0.751065	1
CMC.DLPFC	PRRC2C	1	171454665	171562650	0.0487	rs2038042	-3.09	rs183532	0.0205	4.54	-2.795	584	4	lasso	0.034	5.7e-05	-1.46515	0.143	chr1:171483784:171484873	0.668027	1
CMC.DLPFC	PRRC2C	1	171454665	171562650	0.0387	rs2038042	-3.09	rs11589825	0.0121	4.62	1.846	596	9	enet	0.015	0.0052	1.37209	0.17	chr1:171537478:171544066	0.69739	1
CMC.DLPFC	PRRC2C	1	171454665	171562650	0.0748	rs2038042	-3.09	rs235905	0.0686	-5.76	-2.972	586	1	top1	0.069	1.3e-08	2.972	0.00296	chr1:171557644:171558508	0.18406	1
CMC.DLPFC	METTL13	1	171750760	171766856	0.0523	rs2038042	-3.09	rs4916239	0.0349	-4.27	-1.067	468	1	top1	0.035	4.5e-05	1.067	0.286	chr1:171757070:171759592	0.788878	1
CMC.DLPFC	METTL13	1	171750760	171766856	0.0748	rs2038042	-3.09	rs2232819	0.0557	-5.26	-0.389	468	468	blup	0.061	7.4e-08	0.791289	0.429	chr1:171757070:171761157	0.848286	1
CMC.DLPFC	PIGC	1	172362273	172413230	0.1198	rs10797969	-2.22	rs10489284	0.0759	5.92	-1.226	402	402	bslmm	0.078	1.3e-09	-1.22653	0.22	chr1:172339451:172345694	0.743754	1
CMC.DLPFC	PIGC	1	172362273	172413230	0.0597	rs10797969	-2.22	rs12132562	0.00886	4.6	-0.907	406	406	bslmm	0.014	0.0075	-0.111213	0.911	chr1:172339451:172355921	0.983059	1
CMC.DLPFC	PIGC	1	172362273	172413230	0.0631	rs10797969	-2.22	rs9425586	0.00638	3.82	-1.334	403	1	top1	0.0064	0.051	-1.334	0.182	chr1:172345776:172355921	0.705662	1
CMC.DLPFC	PIGC	1	172362273	172413230	0.0567	rs10797969	-2.22	rs6425468	-0.0018	-3.41	-1.186	401	401	blup	0.014	0.0082	-0.048173	0.962	chr1:172347398:172355921	0.992353	1
CMC.DLPFC	PIGC	1	172362273	172413230	0.1011	rs10797969	-2.22	rs10489284	0.00897	4.22	-1.226	407	407	blup	0.041	1e-05	-0.6032	0.546	chr1:172347398:172368959	0.89555	1
CMC.DLPFC	PIGC	1	172362273	172413230	0.3859	rs10797969	-2.22	rs9425586	0.128	-7.94	-1.334	399	399	bslmm	0.25	3.1e-29	1.50959	0.131	chr1:172363550:172368959	0.658548	1
CMC.DLPFC	PIGC	1	172362273	172413230	0.0924	rs10797969	-2.22	rs9425586	0.0934	6.72	-1.334	411	411	bslmm	0.1	2.7e-12	-1.28178	0.2	chr1:172369056:172413128	0.724385	1
CMC.DLPFC	ANKRD45	1	173577474	173639001	0.1345	rs17353212	2.71	rs12561796	0.147	-8.2	0.26	298	6	lasso	0.15	1.1e-17	-0.36476	0.715	chr1:173579354:173593926	0.937863	1
CMC.DLPFC	DARS2	1	173793796	173827682	0.1552	rs17353212	2.71	rs12561931	0.105	7.37	2.262	277	1	top1	0.1	1.7e-12	2.262	0.0237	chr1:173795924:173799798	0.417589	1
CMC.DLPFC	GAS5	1	173833038	173837125	0.0589	rs17353212	2.71	rs941987	0.0334	4.62	-2.129	266	266	blup	0.041	1.1e-05	-1.48833	0.137	chr1:173833644:173833813	0.662081	1
CMC.DLPFC	GAS5	1	173833038	173837125	0.4179	rs17353212	2.71	rs2065170	0.475	-14.55	-2.335	263	263	bslmm	0.48	1e-65	2.14768	0.0317	chr1:173834420:173834609	0.455937	1
CMC.DLPFC	GAS5	1	173833038	173837125	0.4411	rs17353212	2.71	rs2065170	0.338	12.3	-2.335	263	1	top1	0.34	1.1e-41	-2.335	0.0195	chr1:173834420:173834648	0.3854	1
CMC.DLPFC	RABGAP1L	1	174128551	174927327	0.0585	rs17353212	2.71	rs10912773	0.0631	-5.82	0.955	345	30	enet	0.082	4.4e-10	-0.409287	0.682	chr1:174274265:174340117	0.929104	1
CMC.DLPFC	RABGAP1L	1	174128551	174927327	0.0366	rs10798389	-2.62	rs10912867	0.0327	4.18	0.061	444	1	top1	0.033	7.7e-05	0.061	0.951	chr1:174938524:174945215	0.991252	1
CMC.DLPFC	TNR	1	175291934	175712752	0.1229	rs16848499	3.52	rs2213635	0.0906	6.97	-2.283	494	26	enet	0.096	1.4e-11	-2.06093	0.0393	chr1:175323659:175324639	0.484679	1
CMC.DLPFC	RFWD2	1	175913966	176176370	0.1343	rs11582103	2.28	rs10753117	0.209	9.69	0.424765	365	4	lasso	0.21	1.1e-24	0.390837	0.696	chr1:176085817:176102983	0.933328	1
CMC.DLPFC	RFWD2	1	175913966	176176370	0.139	rs11582103	2.28	rs10436856	0.231	-10.23	0.418945	366	3	lasso	0.25	4.1e-30	-0.528543	0.597	chr1:176085817:176104146	0.912263	1
CMC.DLPFC	RFWD2	1	175913966	176176370	0.1222	rs11582103	2.28	rs10436856	0.168	9.29	0.416248	356	4	lasso	0.21	4.2e-25	0.525986	0.599	chr1:176103036:176104146	0.912263	1
CMC.DLPFC	RFWD2	1	175913966	176176370	0.1069	rs11582103	2.28	rs3748618	0.0977	6.83	-0.000937	362	1	top1	0.098	1e-11	-0.000937	0.999	chr1:176105683:176132005	0.999648	1
CMC.DLPFC	ASTN1	1	176826440	177134024	0.0511	rs12125009	-3.44	rs7528123	0.055	-5.27	-1.875	443	1	top1	0.055	3.6e-07	1.875	0.0608	chr1:176833657:176837980	0.534322	1
CMC.DLPFC	ASTN1	1	176826440	177134024	0.0857	rs12125009	-3.44	rs7555335	0.0609	5.46	0.468	445	1	top1	0.061	8.5e-08	0.468	0.64	chr1:176838163:176845673	0.919158	1
CMC.DLPFC	SEC16B	1	177897488	178007142	0.143	rs7415740	2.95	rs12129817	0.119	-7.51	0.277	427	1	top1	0.12	5.1e-14	-0.277	0.782	chr1:177917077:177927267	0.956219	1
CMC.DLPFC	SEC16B	1	177897488	178007142	0.1456	rs7415740	2.95	rs12129817	0.0358	5.01	0.277	426	426	blup	0.036	3.3e-05	1.64538	0.0999	chr1:177923511:177927267	0.617134	1
CMC.DLPFC	FAM20B	1	178995073	179045702	0.0641	rs41346745	-3.26	rs3813639	0.0294	-4.78	2.155	477	2	lasso	0.034	6e-05	-1.79693	0.0723	chr1:178995233:179019414	0.566428	1
CMC.DLPFC	TOR3A	1	179051111	179065129	0.1698	rs41346745	-3.33	rs6425513	0.0714	7.2	-1.107	464	24	enet	0.13	2.3e-15	-0.104036	0.917	chr1:179052188:179057046	0.984297	1
CMC.DLPFC	TOR1AIP1	1	179851176	179889212	0.6818	rs2454190	-3.36	rs1300068	0.773	18.73	-1.042	505	505	bslmm	0.81	3.1e-161	-0.971711	0.331	chr1:179853904:179858445	0.802684	1
CMC.DLPFC	TOR1AIP1	1	179851176	179889212	0.6238	rs2454190	-3.36	rs1300068	0.721	-18.16	-1.042	505	505	bslmm	0.76	9.2e-138	1.08365	0.279	chr1:179853904:179858448	0.788103	1
CMC.DLPFC	TOR1AIP1	1	179851176	179889212	0.0823	rs2454190	-3.36	rs1014394	0.105	7.21	-1.101	510	4	lasso	0.11	1.2e-12	-1.03518	0.301	chr1:179853904:179869261	0.791425	1
CMC.DLPFC	TOR1AIP1	1	179851176	179889212	0.0303	rs2454190	-3.36	rs538512	0.0151	-4.03	-1.3	506	506	bslmm	0.015	0.0053	0.436814	0.662	chr1:179858504:179869261	0.924391	1
CMC.DLPFC	TOR1AIP1	1	179851176	179889212	0.0432	rs2454190	-3.36	rs538512	0.0448	5.01	-1.3	501	1	top1	0.045	4.2e-06	-1.3	0.194	chr1:179869302:179870437	0.719611	1
CMC.DLPFC	TOR1AIP1	1	179851176	179889212	0.053	rs2454190	-3.36	rs644412	0.0307	4.72	-1.293	499	1	top1	0.031	0.00012	-1.293	0.196	chr1:179873157:179873787	0.721241	1
CMC.DLPFC	TOR1AIP1	1	179851176	179889212	0.0547	rs2454190	-3.36	rs505837	0.0275	-4.91	-1.271	500	500	blup	0.032	9.9e-05	0.539818	0.589	chr1:179873157:179876958	0.909342	1
CMC.DLPFC	ACBD6	1	180257351	180472022	0.1058	rs12145255	-2.68	rs4642852	0.105	6.99	-1.063	444	1	top1	0.1	1.9e-12	-1.063	0.288	chr1:180399397:180461404	0.788878	1
CMC.DLPFC	ACBD6	1	180257351	180472022	0.1148	rs12145255	-2.68	rs4642852	0.11	-7.16	-1.063	418	1	top1	0.11	5.1e-13	1.063	0.288	chr1:180464660:180471180	0.788878	1
CMC.DLPFC	MR1	1	181002560	181031074	0.1505	rs2804702	2.71	rs2282348	0.0882	7.04	-0.617	479	1	top1	0.088	1.1e-10	-0.617	0.537	chr1:181003210:181019147	0.89015	1
CMC.DLPFC	CACNA1E	1	181452685	181775921	0.1115	rs2804702	2.71	rs4652678	0.0838	-6.59	0.5	490	4	lasso	0.087	1.5e-10	-0.54923	0.583	chr1:181724533:181725092	0.908113	1
CMC.DLPFC	TSEN15	1	184020810	184043344	0.079	rs732812	3.2	rs765224	0.033	4.85	-0.672	517	3	lasso	0.039	1.7e-05	1.02561	0.305	chr1:184023997:184041961	0.793165	1
CMC.DLPFC	SWT1	1	185126191	185260913	0.0676	rs6687774	-4.14	rs6673303	0.0577	-5.69	-3.201	418	1	top1	0.058	1.9e-07	3.201	0.00137	chr1:185159774:185173832	0.125142	1
CMC.DLPFC	C1orf27	1	186344889	186390503	0.1209	rs6425015	2.51	rs11803944	0.13	-7.8	-0.399	362	362	bslmm	0.14	4e-16	-0.475949	0.634	chr1:186386786:186388141	0.918508	1
CMC.DLPFC	C1orf27	1	186344889	186390503	0.2605	rs6425015	2.51	rs11801527	0.365	12.73	-0.354	362	25	enet	0.39	1.6e-49	-0.162997	0.871	chr1:186386786:186394255	0.973765	1
CMC.DLPFC	C1orf27	1	186344889	186390503	0.133	rs6425015	2.51	rs11801527	0.149	-8.27	-0.354	366	1	top1	0.15	1.9e-17	0.354	0.723	chr1:186386786:186404357	0.939842	1
CMC.DLPFC	RGS2	1	192778168	192781407	0.0513	rs1539725	5.29	rs1407817	0.00336	-3.13	-0.67	361	361	bslmm	0.023	0.0009	-1.45421	0.146	chr1:192778665:192779296	0.671809	1
CMC.DLPFC	KCNT2	1	196194912	196577499	0.0344	rs1451915	2.77	rs2477354	0.0011	-3.65	-1.088	303	303	blup	0.0052	0.07	1.11368	0.265	chr1:196367801:196392180	0.777282	1
CMC.DLPFC	CRB1	1	197170591	197447585	0.0947	rs12120143	-3.22	rs1337006	0.0566	5.54	0.617	292	1	top1	0.057	2.4e-07	0.617	0.537	chr1:197298133:197325961	0.89015	1
CMC.DLPFC	CRB1	1	197170591	197447585	0.0348	rs12120143	-3.22	rs9787082	0.0425	-5.24	1.369	293	1	top1	0.043	7.2e-06	-1.369	0.171	chr1:197397131:197398579	0.69739	1
CMC.DLPFC	CRB1	1	197170591	197447585	0.0273	rs12120143	-3.22	rs9787082	0.0124	4.47	1.369	293	293	blup	0.015	0.0055	1.11514	0.265	chr1:197398238:197398579	0.777282	1
CMC.DLPFC	DENND1B	1	197473878	197744623	0.159	rs12120143	-3.22	rs17641524	0.18	9.05	-1.815	338	1	top1	0.18	5.5e-21	-1.815	0.0695	chr1:197684204:197704716	0.555136	1
CMC.DLPFC	DENND1B	1	197473878	197744623	0.1026	rs12120143	-3.22	rs16841904	0.153	-8.49	-1.745	354	1	top1	0.15	6.8e-18	1.745	0.081	chr1:197684204:197741998	0.582414	1
CMC.DLPFC	DENND1B	1	197473878	197744623	0.0248	rs12120143	-3.22	rs2476020	-0.000834	4.14	-1.532	351	351	blup	0.021	0.0014	-1.28679	0.198	chr1:197704926:197741998	0.722171	1
CMC.DLPFC	NEK7	1	198126107	198291548	0.0584	rs1233789	3.04	rs6691189	0.0627	5.45	0.288	428	5	lasso	0.068	1.5e-08	0.348762	0.727	chr1:198126406:198201683	0.940567	1
CMC.DLPFC	NEK7	1	198126107	198291548	0.0527	rs1233789	3.04	rs6691189	0.0145	-4.49	0.288	409	6	lasso	0.035	4.7e-05	-0.260487	0.794	chr1:198190240:198201683	0.958929	1
CMC.DLPFC	TNNT2	1	201328135	201346828	0.0716	rs11579874	-3.25	rs1772847	0.000716	3.1	-0.438	657	2	lasso	0.0086	0.028	-0.477475	0.633	chr1:201330497:201331041	0.918508	1
CMC.DLPFC	TNNT2	1	201328135	201346828	0.1046	rs11579874	-3.25	rs10800776	0.0876	-6.57	-0.739	655	1	top1	0.088	1.3e-10	0.739	0.46	chr1:201333503:201334738	0.85831	1
CMC.DLPFC	SHISA4	1	201857796	201861715	0.0682	rs4074803	2.66	rs2820315	0.00155	-3.61	0.434	503	503	blup	0.028	0.00026	-0.75438	0.451	chr1:201858744:201859444	0.853082	1
CMC.DLPFC	PPP1R12B	1	202317829	202557697	0.0602	rs4074803	2.66	rs2361450	0.0362	4.68	0.174	412	3	lasso	0.055	3.6e-07	0.313128	0.754	chr1:202391866:202394694	0.94856	1
CMC.DLPFC	KDM5B	1	202696531	202777549	0.1627	rs14197	-2.49	rs4245713	0.101	-7.47	0.834	446	1	top1	0.1	4.1e-12	-0.834	0.404	chr1:202711633:202711783	0.837781	1
CMC.DLPFC	CNTN2	1	205012339	205047171	0.0657	rs16855673	3.11	rs2242000	0.0283	4.36	-1.787	597	1	top1	0.028	0.00022	-1.787	0.0739	chr1:205042364:205042784	0.571639	1
CMC.DLPFC	CNTN2	1	205012339	205047171	0.0945	rs16855673	3.11	rs2242000	0.0443	-4.67	-1.787	595	1	top1	0.044	4.7e-06	1.787	0.0739	chr1:205042692:205042784	0.571639	1
CMC.DLPFC	RBBP5	1	205055269	205091150	0.0633	rs16855673	3.11	rs9787172	-0.00169	-3.88	0.332	604	10	enet	0.02	0.0016	-0.289845	0.772	chr1:205073147:205074156	0.952397	1
CMC.DLPFC	TMCC2	1	205197037	205242471	0.0784	rs16855673	3.11	rs6659069	0.0111	-3.92	-0.715	577	577	bslmm	0.027	0.00033	1.26022	0.208	chr1:205197899:205210633	0.730855	1
CMC.DLPFC	TMCC2	1	205197037	205242471	0.0558	rs16855673	3.11	rs1172111	-0.00181	3.93	1.32	583	583	blup	0.013	0.01	1.87348	0.061	chr1:205211172:205240248	0.534322	1
CMC.DLPFC	EIF2D	1	206764973	206785904	0.115	rs2483059	3.06	rs11584983	0.0347	-5.05	-0.939	368	368	bslmm	0.038	2e-05	1.72524	0.0845	chr1:206776558:206777963	0.593945	1
CMC.DLPFC	PFKFB2	1	207207760	207254368	0.0606	rs11119981	2.93	rs2883211	0.0476	-4.9	-1.478	394	1	top1	0.048	2.1e-06	1.478	0.139	chr1:207244918:207245549	0.663394	1
CMC.DLPFC	PFKFB2	1	207207760	207254368	0.0577	rs11119981	2.93	rs2883211	0.053	5.08	-1.478	397	1	top1	0.053	5.8e-07	-1.478	0.139	chr1:207244918:207252299	0.663394	1
CMC.DLPFC	CD46	1	207925382	207968861	0.1204	rs926631	-3.95	rs11119027	0.0061	-3.86	0.009	478	8	lasso	0.034	6e-05	2.14768	0.0317	chr1:207940540:207940952	0.455937	1
CMC.DLPFC	CD46	1	207925382	207968861	0.3287	rs926631	-3.95	rs2724374	0.341	-12.52	-1.315	478	478	bslmm	0.34	1.9e-42	1.47599	0.14	chr1:207940540:207941124	0.663394	1
CMC.DLPFC	CD46	1	207925382	207968861	0.3456	rs926631	-3.95	rs2724374	0.301	11.71	-1.315	480	18	enet	0.32	2.8e-39	-1.60157	0.109	chr1:207940540:207943666	0.628131	1
CMC.DLPFC	CD46	1	207925382	207968861	0.277	rs926631	-3.95	rs10449303	0.389	13.32	-1.11	490	4	lasso	0.39	1.6e-49	-1.16212	0.245	chr1:207940540:207956637	0.76394	1
CMC.DLPFC	CD46	1	207925382	207968861	0.3436	rs926631	-3.95	rs2724374	0.379	-13	-1.315	479	1	top1	0.38	1e-47	1.315	0.189	chr1:207941168:207943666	0.716636	1
CMC.DLPFC	SYT14	1	210111518	210337633	0.084	rs1120599	3.13	rs6683256	0.000529	-3.58	0.362	565	565	blup	0.018	0.0029	0.300711	0.764	chr1:210139358:210186978	0.949689	1
CMC.DLPFC	SYT14	1	210111518	210337633	0.0976	rs2485901	-2.7	rs12046618	0.088	6.75	-0.571	543	21	enet	0.092	4.7e-11	-0.03216	0.974	chr1:210187142:210194384	0.993382	1
CMC.DLPFC	SYT14	1	210111518	210337633	0.1208	rs2485901	-2.7	rs719034	0.0893	6.88	-0.146	596	596	bslmm	0.095	2.3e-11	-0.601171	0.548	chr1:210194599:210267667	0.896622	1
CMC.DLPFC	SYT14	1	210111518	210337633	0.0913	rs2485901	-2.7	rs724286	0.0473	5.73	0.954	598	1	top1	0.047	2.3e-06	0.954	0.34	chr1:210194599:210273357	0.805445	1
CMC.DLPFC	SYT14	1	210111518	210337633	0.1888	rs2485901	-2.7	rs1016479	0.192	-9.52	-0.181	554	1	top1	0.19	1.8e-22	0.181	0.856	chr1:210267938:210273357	0.97209	1
CMC.DLPFC	HHAT	1	210501595	210849638	0.0485	rs2485901	-2.7	rs11119496	0.0074	3.69	1.215	513	513	blup	0.02	0.0016	0.9423	0.346	chr1:210574006:210577808	0.806461	1
CMC.DLPFC	KCNH1	1	210851656	211307457	0.0959	rs868113	-3.15	rs4578265	0.0571	-6.06	-0.531	534	11	enet	0.081	5.8e-10	0.774198	0.439	chr1:211192598:211256122	0.848286	1
CMC.DLPFC	KCNH1	1	210851656	211307457	0.1144	rs868113	-3.15	rs4578265	0.0569	6	-0.531	482	5	lasso	0.072	5.5e-09	-0.957857	0.338	chr1:211264032:211276838	0.804578	1
CMC.DLPFC	PPP2R5A	1	212458878	212535205	0.072	rs17019556	-3.15	rs12060029	0.013	-4.11	-0.718	461	21	enet	0.026	0.00037	-0.478535	0.632	chr1:212459633:212506839	0.91793	1
CMC.DLPFC	PPP2R5A	1	212458878	212535205	0.0823	rs17019556	-3.15	rs7519959	0.0764	6.28	-0.481	449	1	top1	0.076	2e-09	-0.481	0.631	chr1:212506940:212519145	0.91793	1
CMC.DLPFC	PPP2R5A	1	212458878	212535205	0.0725	rs17019556	-3.15	rs2271148	-0.00224	3.28	1.766	446	446	bslmm	0.0078	0.035	-1.43187	0.152	chr1:212519275:212520689	0.674505	1
CMC.DLPFC	PPP2R5A	1	212458878	212535205	0.0606	rs17019556	-3.15	rs7544479	-0.00225	3.17	0.685	449	449	bslmm	0.0046	0.083	1.36347	0.173	chr1:212522584:212529968	0.697497	1
CMC.DLPFC	TMEM206	1	212537815	212588267	0.0931	rs17019556	-3.15	rs12082507	0.017	4.66	0.096	464	19	enet	0.027	0.0003	0.727387	0.467	chr1:212583863:212587240	0.861608	1
CMC.DLPFC	TMEM206	1	212537815	212588267	0.0652	rs17019556	-3.15	rs11119889	0.00744	-3.85	-0.134	464	464	bslmm	0.0098	0.021	-0.443708	0.657	chr1:212583863:212588064	0.923274	1
CMC.DLPFC	NENF	1	212606228	212619721	0.0898	rs17019556	-3.15	rs4804	0.0836	-6.58	-1.918	470	1	top1	0.084	3.4e-10	1.918	0.0551	chr1:212606462:212615888	0.524296	1
CMC.DLPFC	NENF	1	212606228	212619721	0.0992	rs17019556	-3.15	rs791721	0.102	6.85	-1.946	470	3	lasso	0.11	6.8e-13	-1.81047	0.0702	chr1:212606462:212617681	0.555554	1
CMC.DLPFC	NSL1	1	212899494	212965139	0.0676	rs6679892	-3.22	rs12401671	-0.00217	-3.54	1.128	420	31	enet	0.0045	0.083	-0.311574	0.755	chr1:212939615:212955714	0.94856	1
CMC.DLPFC	NSL1	1	212899494	212965139	0.047	rs6679892	-3.22	rs6702101	0.0176	-4.32	1.301	414	13	lasso	0.018	0.0027	-1.72147	0.0852	chr1:212960979:212964872	0.595271	1
CMC.DLPFC	TATDN3	1	212965169	212990167	0.4058	rs6679892	-3.22	rs2047291	0.246	-10.52	1.349	412	1	top1	0.25	4.1e-29	-1.349	0.177	chr1:212981190:212985593	0.699136	1
CMC.DLPFC	FLVCR1	1	213031596	213072705	0.0754	rs6679892	-3.22	rs12567713	0.0645	5.8	-0.271	417	1	top1	0.065	3.6e-08	-0.271	0.786	chr1:213058738:213061831	0.956219	1
CMC.DLPFC	RPS6KC1	1	213224587	213446808	0.1963	rs6679892	-3.22	rs10864039	0.275	11.3	-0.494	420	1	top1	0.27	7.1e-33	-0.494	0.621	chr1:213244383:213246212	0.915151	1
CMC.DLPFC	RPS6KC1	1	213224587	213446808	0.2285	rs6679892	-3.22	rs3924768	0.394	-13.31	-0.585	420	1	top1	0.39	4.6e-50	0.585	0.559	chr1:213246328:213246887	0.901539	1
CMC.DLPFC	RPS6KC1	1	213224587	213446808	0.4112	rs6679892	-3.22	rs6540777	0.682	17.41	-0.756	420	1	top1	0.68	7e-112	-0.756	0.45	chr1:213246328:213251038	0.851817	1
CMC.DLPFC	RPS6KC1	1	213224587	213446808	0.3614	rs6679892	-3.22	rs4951477	0.522	-15.26	-0.747	436	6	lasso	0.52	5e-73	0.831706	0.406	chr1:213251158:213277796	0.837871	1
CMC.DLPFC	RPS6KC1	1	213224587	213446808	0.0756	rs6679892	-3.22	rs11120116	-0.00127	3.75	0.266	402	23	enet	0.029	0.00018	1.27115	0.204	chr1:213290752:213302870	0.727505	1
CMC.DLPFC	RPS6KC1	1	213224587	213446808	0.0908	rs6679892	-3.22	rs1655996	-0.0022	3.61	0.231	411	411	blup	0.035	4.5e-05	1.44154	0.149	chr1:213303232:213341201	0.672992	1
CMC.DLPFC	ESRRG	1	216676587	217311097	0.092	rs17045418	2.82	rs11572672	0.0542	5.43	0.972	710	1	top1	0.054	4.3e-07	0.972	0.331	chr1:216850833:216880701	0.802684	1
CMC.DLPFC	ESRRG	1	216676587	217311097	0.111	rs17654742	3.44	rs7537872	0.108	-7.14	1.54006	818	4	lasso	0.13	8.1e-15	-0.704557	0.481	chr1:216850833:217038403	0.867669	1
CMC.DLPFC	ESRRG	1	216676587	217311097	0.177	rs17654742	3.44	rs7532370	0.036	-5.06	1.562	855	855	bslmm	0.097	1.3e-11	-1.35158	0.177	chr1:216850833:217112924	0.699136	1
CMC.DLPFC	ESRRG	1	216676587	217311097	0.1152	rs17654742	3.44	rs1542003	0.0413	4.74	-0.336	766	766	bslmm	0.05	1.2e-06	-0.945218	0.345	chr1:217028467:217038403	0.806325	1
CMC.DLPFC	LYPLAL1	1	219347191	219386207	0.1386	rs17005517	-3.42	rs11118229	0.0792	7.38	0.573	491	13	lasso	0.12	1.9e-14	0.817401	0.414	chr1:219352588:219366424	0.84043	1
CMC.DLPFC	LYPLAL1	1	219347191	219386207	0.1376	rs17005517	-3.42	rs10863429	0.139	-7.91	0.507	491	7	lasso	0.16	2.4e-18	-0.916808	0.359	chr1:219352588:219366472	0.812679	1
CMC.DLPFC	LYPLAL1	1	219347191	219386207	0.1085	rs17005517	-3.42	rs12080335	0.125	-7.54	0.427	496	1	top1	0.12	1.2e-14	-0.427	0.669	chr1:219352588:219383874	0.925957	1
CMC.DLPFC	LYPLAL1	1	219347191	219386207	0.0597	rs17005517	-3.42	rs12078797	0.0542	5.89	-0.077	491	1	top1	0.054	4.3e-07	-0.077	0.939	chr1:219366593:219383874	0.990067	1
CMC.DLPFC	MARK1	1	220701567	220837799	0.085	rs6541152	-4.32	rs6694188	0.00418	-3.67	-1.856	401	401	bslmm	0.015	0.0054	2.20686	0.0273	chr1:220754460:220771673	0.434058	1
CMC.DLPFC	MIA3	1	222791443	222841351	0.0506	rs4846366	-3.19	rs10495194	0.00215	3.34	0.398	322	322	bslmm	0.023	0.00085	-0.230712	0.818	chr1:222826681:222827585	0.966098	1
CMC.DLPFC	BROX	1	222885905	222906106	0.0663	rs4846366	-3.13	rs4240935	0.0319	4.17	-0.192	318	1	top1	0.032	9.3e-05	-0.192	0.848	chr1:222886284:222888487	0.97209	1
CMC.DLPFC	CAPN2	1	223889294	223963720	0.0964	rs6674492	2.75	rs2126389	0.0652	5.76	-0.225	388	1	top1	0.065	3e-08	-0.225	0.822	chr1:223959941:223960112	0.966286	1
CMC.DLPFC	CNIH4	1	224544512	224567153	0.5029	rs2662923	-3.55	rs10799543	0.31	11.85	-0.933	357	357	bslmm	0.33	8.3e-40	-1.51405	0.13	chr1:224544770:224553581	0.658548	1
CMC.DLPFC	CNIH4	1	224544512	224567153	0.2827	rs2662923	-3.55	rs10799543	0.139	-7.94	-0.933	355	17	enet	0.14	6e-17	1.66352	0.0962	chr1:224548265:224553581	0.611807	1
CMC.DLPFC	CNIH4	1	224544512	224567153	0.0665	rs2662923	-3.55	rs7517754	-0.0022	-3.9	1.129	353	353	blup	0.025	0.00054	-0.65204	0.514	chr1:224552157:224553581	0.882482	1
CMC.DLPFC	DNAH14	1	225117355	225586996	0.0897	rs12069337	-3.91	rs6426049	0.0473	5.83	-0.939	427	427	blup	0.053	5.8e-07	-2.3508	0.0187	chr1:225142800:225152181	0.376344	1
CMC.DLPFC	DNAH14	1	225117355	225586996	0.047	rs12069337	-3.91	rs16858145	0.0424	4.69	-1.343	443	1	top1	0.042	7.4e-06	-1.343	0.179	chr1:225231685:225268081	0.699921	1
CMC.DLPFC	DNAH14	1	225117355	225586996	0.0593	rs12069337	-3.91	rs581675	7.35e-05	-3.46	2.086	404	404	bslmm	0.014	0.0066	-1.47399	0.14	chr1:225393881:225418775	0.663394	1
CMC.DLPFC	SRP9	1	225965514	225978168	0.2247	rs2234922	-3.16	rs17571004	0.125	-7.59	0.392	416	416	bslmm	0.13	5e-15	0.411928	0.68	chr1:225971070:225974564	0.92851	1
CMC.DLPFC	SRP9	1	225965514	225978168	0.2766	rs2234922	-3.16	rs17571004	0.168	8.75	0.392	416	416	bslmm	0.18	1.6e-20	-0.905975	0.365	chr1:225971070:225976942	0.817008	1
CMC.DLPFC	SRP9	1	225965514	225978168	0.2856	rs2234922	-3.16	rs17571004	0.144	-8.14	0.392	416	7	lasso	0.15	1.3e-17	0.579833	0.562	chr1:225974687:225976942	0.902478	1
CMC.DLPFC	C1orf95	1	226736500	226796915	0.0766	rs2855563	-2.75	rs708741	0.00297	-4.04	-0.599	446	446	bslmm	0.02	0.0017	-0.180157	0.857	chr1:226784682:226788367	0.97209	1
CMC.DLPFC	C1orf95	1	226736500	226796915	0.0708	rs2855563	-2.75	rs708741	-0.00222	3.81	-0.599	448	448	bslmm	0.0095	0.023	0.539032	0.59	chr1:226784682:226789707	0.909342	1
CMC.DLPFC	PSEN2	1	227058272	227083804	0.1121	rs2855563	-2.75	rs1150895	0.0797	-6.4	-2.428	493	1	top1	0.08	8.8e-10	2.428	0.0152	chr1:227058350:227063066	0.360337	1
CMC.DLPFC	PSEN2	1	227058272	227083804	0.0995	rs2855563	-2.75	rs16845946	0.0148	4.47	-0.417	491	6	lasso	0.019	0.0022	-0.745473	0.456	chr1:227071620:227073239	0.855288	1
CMC.DLPFC	ADCK3	1	227084588	227175246	0.1252	rs2855563	-2.75	rs11549708	0.164	8.62	0.694	507	1	top1	0.16	4.4e-19	0.694	0.488	chr1:227128100:227149209	0.871272	1
CMC.DLPFC	ADCK3	1	227084588	227175246	0.0604	rs2855563	-2.75	rs17600747	0.0526	5.88	0.264	498	9	enet	0.057	2.3e-07	0.061653	0.951	chr1:227153438:227162543	0.991252	1
CMC.DLPFC	ADCK3	1	227084588	227175246	0.0709	rs2855563	-2.75	rs3768420	0.0535	5.89	0.104	494	1	top1	0.053	5.1e-07	0.104	0.917	chr1:227162780:227165150	0.984297	1
CMC.DLPFC	ADCK3	1	227084588	227175246	0.2036	rs2855563	-2.75	rs16847852	0.0145	5.95	1.742	498	498	bslmm	0.13	1.1e-15	0.700875	0.483	chr1:227170464:227171253	0.869242	1
CMC.DLPFC	CDC42BPA	1	227177565	227505826	0.0607	rs2855563	-2.75	rs16847561	0.0517	5.04	0.419	491	1	top1	0.052	7.9e-07	0.419	0.675	chr1:227235711:227247074	0.927866	1
CMC.DLPFC	CDC42BPA	1	227177565	227505826	0.0472	rs2855563	-2.75	rs11803959	0.0377	-4.41	0.386	488	1	top1	0.038	2.3e-05	-0.386	0.699	chr1:227239686:227247074	0.934263	1
CMC.DLPFC	CDC42BPA	1	227177565	227505826	0.0747	rs2855563	-2.75	rs1319103	0.0338	4.45	-0.371	493	493	blup	0.039	1.8e-05	0.101202	0.919	chr1:227239686:227257478	0.984987	1
CMC.DLPFC	CDC42BPA	1	227177565	227505826	0.0946	rs2855563	-2.75	rs17606040	0.0618	5.37	0.226	493	9	lasso	0.072	5.6e-09	-0.148043	0.882	chr1:227247112:227257478	0.976369	1
CMC.DLPFC	CDC42BPA	1	227177565	227505826	0.0569	rs2855563	-2.75	rs11804709	0.0178	4.58	1.032	487	487	blup	0.046	3.3e-06	0.898443	0.369	chr1:227256402:227257478	0.818276	1
CMC.DLPFC	CDC42BPA	1	227177565	227505826	0.0604	rs2855563	-2.75	rs11804358	0.0855	6.49	0.886	481	1	top1	0.086	2.1e-10	0.886	0.376	chr1:227288940:227300013	0.822077	1
CMC.DLPFC	CDC42BPA	1	227177565	227505826	0.2697	rs2855563	-2.75	rs7535010	0.335	12.26	0.803	453	18	lasso	0.36	2.9e-45	1.02774	0.304	chr1:227400920:227406964	0.79229	1
CMC.DLPFC	CDC42BPA	1	227177565	227505826	0.0523	rs2855563	-2.75	rs3014267	0.0558	-5.71	0.928	471	4	lasso	0.073	4.5e-09	-1.0976	0.272	chr1:227400920:227441765	0.78494	1
CMC.DLPFC	CDC42BPA	1	227177565	227505826	0.1415	rs2855563	-2.75	rs2670458	0.164	-8.76	0.616	470	6	lasso	0.17	2.6e-19	-0.703854	0.482	chr1:227407121:227441765	0.86805	1
CMC.DLPFC	CDC42BPA	1	227177565	227505826	0.2137	rs2855563	-2.75	rs4518864	0.263	-10.83	0.963	477	1	top1	0.26	2.7e-31	-0.963	0.336	chr1:227441856:227504706	0.804578	1
CMC.DLPFC	ZNF678	1	227751219	227910352	0.0434	rs10916232	2.68	rs1923822	0.00712	4.1	0.254	433	433	blup	0.011	0.015	0.152429	0.879	chr1:227751425:227842037	0.975496	1
CMC.DLPFC	SNAP47	1	227916239	227968932	0.0476	rs10916232	2.68	rs10916171	0.0287	4.97	-1.617	383	7	enet	0.03	0.00016	-1.38749	0.165	chr1:227916487:227920090	0.68896	1
CMC.DLPFC	SNAP47	1	227916239	227968932	0.066	rs10916232	2.68	rs9786978	0.0546	-5.46	-1.771	398	1	top1	0.055	3.9e-07	1.771	0.0766	chr1:227916487:227946696	0.572297	1
CMC.DLPFC	SNAP47	1	227916239	227968932	0.0499	rs10916232	2.68	rs1060295	0.0537	-5.08	-1.663	392	1	top1	0.054	4.9e-07	1.663	0.0963	chr1:227919448:227935393	0.611938	1
CMC.DLPFC	SNAP47	1	227916239	227968932	0.037	rs10916232	2.68	rs1923819	0.00783	4.19	1.279	393	393	blup	0.026	0.00039	1.50981	0.131	chr1:227923200:227946696	0.658548	1
CMC.DLPFC	SNAP47	1	227916239	227968932	0.0308	rs10916232	2.68	rs11800309	0.000627	3.57	0.519	389	2	lasso	0.0084	0.03	0.637815	0.524	chr1:227923431:227935393	0.884543	1
CMC.DLPFC	MRPL55	1	228294379	228297013	0.0904	rs10916232	2.68	rs766972	0.091	6.68	0.302	345	1	top1	0.091	5.4e-11	0.302	0.763	chr1:228295570:228295936	0.949621	1
CMC.DLPFC	MRPL55	1	228294379	228297013	0.1715	rs10916232	2.68	rs752107	0.268	-11.06	0.37	346	1	top1	0.27	5.8e-32	-0.37	0.711	chr1:228296019:228296656	0.936658	1
CMC.DLPFC	MRPL55	1	228294379	228297013	0.0867	rs10916232	2.68	rs849749	0.136	8.08	0.43	346	346	bslmm	0.14	7.8e-17	0.364245	0.716	chr1:228296019:228296850	0.937863	1
CMC.DLPFC	MRPL55	1	228294379	228297013	0.0345	rs10916232	2.68	rs766972	0.0291	4.29	0.302	346	1	top1	0.029	0.00018	0.302	0.763	chr1:228296019:228296962	0.949621	1
CMC.DLPFC	MRPL55	1	228294379	228297013	0.0321	rs10916232	2.68	rs964941	0.0467	-5.17	-0.797	346	1	top1	0.047	2.6e-06	0.797	0.425	chr1:228296022:228296656	0.846022	1
CMC.DLPFC	MRPL55	1	228294379	228297013	0.0348	rs10916232	2.68	rs1620111	0.00593	3.88	0.184	346	346	bslmm	0.021	0.0014	-0.063445	0.949	chr1:228296175:228296850	0.991252	1
CMC.DLPFC	MRPL55	1	228294379	228297013	0.2314	rs10916232	2.68	rs849749	0.305	-11.86	0.43	346	5	lasso	0.31	2.8e-38	-0.386148	0.699	chr1:228296722:228296850	0.934263	1
CMC.DLPFC	MRPL55	1	228294379	228297013	0.131	rs10916232	2.68	rs849749	0.143	-8.38	0.43	346	1	top1	0.14	1e-16	-0.43	0.667	chr1:228296722:228296962	0.925681	1
CMC.DLPFC	GUK1	1	228327784	228336655	0.0579	rs10916232	2.68	rs754224	-0.00224	-3.34	0.963	345	345	bslmm	0.021	0.0013	-1.76053	0.0783	chr1:228327860:228333212	0.57554	1
CMC.DLPFC	GUK1	1	228327784	228336655	0.0558	rs10916232	2.68	rs6665115	-0.00197	-3.38	-0.32	345	345	bslmm	0.011	0.015	0.274135	0.784	chr1:228329530:228333212	0.956219	1
CMC.DLPFC	OBSCN	1	228395830	228566575	0.0267	rs10916232	2.68	rs1150909	-0.00227	-3.38	-0.904	350	350	blup	0.0064	0.05	0.461258	0.645	chr1:228480487:228481054	0.919557	1
CMC.DLPFC	NUP133	1	229577043	229644088	0.0394	rs342817	-2.61	rs4338396	0.035	5.07	2.284	431	1	top1	0.035	4.4e-05	2.284	0.0224	chr1:229596516:229599290	0.407964	1
CMC.DLPFC	NUP133	1	229577043	229644088	0.0859	rs342817	-2.61	rs6587341	0.0583	5.84	1.556	419	1	top1	0.058	1.6e-07	1.556	0.12	chr1:229631794:229633883	0.649657	1
CMC.DLPFC	TTC13	1	231041986	231114618	0.171	rs7417718	3.43	rs4846886	0.22	-9.92	0.659	621	1	top1	0.22	8.6e-26	-0.659	0.51	chr1:231090149:231092167	0.882001	1
CMC.DLPFC	TTC13	1	231041986	231114618	0.304	rs7417718	3.43	rs4846886	0.393	13.27	0.659	622	4	lasso	0.39	3.2e-50	0.887914	0.375	chr1:231090149:231093970	0.821632	1
CMC.DLPFC	TTC13	1	231041986	231114618	0.0887	rs7417718	3.43	rs1890352	0.0769	-6.13	0.837	622	1	top1	0.077	1.8e-09	-0.837	0.403	chr1:231092306:231093970	0.837284	1
CMC.DLPFC	ARV1	1	231114822	231136479	0.0412	rs7417718	3.43	rs10864647	0.0074	3.87	1.38	624	1	top1	0.0074	0.039	1.38	0.168	chr1:231115025:231125856	0.692521	1
CMC.DLPFC	ARV1	1	231114822	231136479	0.1272	rs7417718	3.43	rs7417718	0.0849	6.42	3.428	626	1	top1	0.085	2.4e-10	3.428	0.000608	chr1:231115025:231131506	0.0809993	1
CMC.DLPFC	ARV1	1	231114822	231136479	0.0532	rs7417718	3.43	rs12405429	-0.00144	3.3	-1.758	614	614	bslmm	0.0075	0.038	-0.074735	0.94	chr1:231133013:231135369	0.990067	1
CMC.DLPFC	KCNK1	1	233749749	233808258	0.1218	rs701227	-3.06	rs701220	0.0836	-6.2	-1.654	602	1	top1	0.084	3.3e-10	1.654	0.0981	chr1:233765660:233766254	0.614154	1
CMC.DLPFC	KCNK1	1	233749749	233808258	0.2055	rs701227	-3.06	rs16859578	0.102	7.63	2.626	618	7	lasso	0.14	7e-16	2.03277	0.0421	chr1:233802736:233807017	0.497301	1
CMC.DLPFC	TARBP1	1	234527058	234614849	0.3825	rs2793861	-3.07	rs1802871	0.291	-11.45	-0.338	636	3	lasso	0.31	4.4e-38	0.157757	0.875	chr1:234529583:234534128	0.974498	1
CMC.DLPFC	TARBP1	1	234527058	234614849	0.1162	rs2793861	-3.07	rs1802871	0.0751	5.98	-0.338	635	37	enet	0.083	4.1e-10	-1.06044	0.289	chr1:234534299:234535977	0.789373	1
CMC.DLPFC	TARBP1	1	234527058	234614849	0.1399	rs2793861	-3.07	rs1802871	0.0326	5.65	-0.338	635	35	enet	0.055	3.7e-07	0.502889	0.615	chr1:234536069:234536599	0.91507	1
CMC.DLPFC	TARBP1	1	234527058	234614849	0.1781	rs2793861	-3.07	rs10495349	0.112	-7.64	0.656	635	3	lasso	0.12	7.4e-14	-0.932756	0.351	chr1:234537008:234541058	0.810735	1
CMC.DLPFC	TARBP1	1	234527058	234614849	0.317	rs2793861	-3.07	rs10495349	0.258	10.73	0.656	636	1	top1	0.26	1.1e-30	0.656	0.512	chr1:234537008:234541649	0.882293	1
CMC.DLPFC	TARBP1	1	234527058	234614849	0.1871	rs2793861	-3.07	rs3754313	0.155	-8.46	0.635	635	1	top1	0.15	4.6e-18	-0.635	0.525	chr1:234541226:234541649	0.885299	1
CMC.DLPFC	TARBP1	1	234527058	234614849	0.1047	rs2793861	-3.07	rs915184	0.0676	5.56	-0.298	652	12	lasso	0.087	1.4e-10	0.675102	0.5	chr1:234566047:234569156	0.876507	1
CMC.DLPFC	TARBP1	1	234527058	234614849	0.1217	rs2793861	-3.07	rs915184	0.0116	4.38	-0.298	651	651	bslmm	0.02	0.0018	0.097072	0.923	chr1:234569317:234573021	0.987437	1
CMC.DLPFC	TARBP1	1	234527058	234614849	0.2163	rs2793861	-3.07	rs2102596	0.188	-9.25	-1.85	658	1	top1	0.19	5.8e-22	1.85	0.0643	chr1:234573118:234586174	0.542853	1
CMC.DLPFC	TARBP1	1	234527058	234614849	0.3639	rs2793861	-3.07	rs12070750	0.181	-9.03	-0.291	650	650	bslmm	0.3	2.3e-36	-0.912928	0.361	chr1:234582721:234584226	0.814337	1
CMC.DLPFC	TARBP1	1	234527058	234614849	0.4341	rs2793861	-3.07	rs10489895	0.101	-8.57	-1.73	650	650	bslmm	0.4	1.3e-50	0.999007	0.318	chr1:234582721:234586174	0.797639	1
CMC.DLPFC	TARBP1	1	234527058	234614849	0.1319	rs2793861	-3.07	rs915184	0.0628	-5.42	-0.298	650	650	bslmm	0.099	7.2e-12	0.438076	0.661	chr1:234584325:234586174	0.924009	1
CMC.DLPFC	TARBP1	1	234527058	234614849	0.0582	rs2793861	-3.07	rs1619856	0.0233	-4.25	-1.667	654	1	top1	0.023	0.00075	1.667	0.0955	chr1:234586312:234593413	0.610137	1
CMC.DLPFC	TOMM20	1	235272657	235292256	0.0544	rs2587535	-3.46	rs4329572	0.0644	-5.71	-0.127	412	1	top1	0.064	3.6e-08	0.127	0.899	chr1:235285687:235291910	0.98037	1
CMC.DLPFC	GGPS1	1	235490664	235507844	0.0563	rs908319	-2.69	rs4659838	0.0281	4.66	-1.464	347	4	lasso	0.051	9.8e-07	-1.94167	0.0522	chr1:235498649:235505023	0.517297	1
CMC.DLPFC	GGPS1	1	235490664	235507844	0.042	rs908319	-2.69	rs2803851	0.0165	4.46	0.749729	352	352	bslmm	0.022	0.0011	1.0431	0.297	chr1:235498649:235530417	0.791425	1
CMC.DLPFC	TBCE	1	235530727	235612280	0.0559	rs908319	-2.69	rs17543709	0.00141	-3.53	0.903025	340	340	bslmm	0.007	0.043	0.351212	0.725	chr1:235543464:235577748	0.939842	1
CMC.DLPFC	TBCE	1	235530727	235612280	0.163	rs2131921	-2.36	rs12757197	0.131	7.85	1.302	316	1	top1	0.13	2.3e-15	1.302	0.193	chr1:235577933:235594020	0.719611	1
CMC.DLPFC	LYST	1	235824330	236030227	0.0625	rs6665008	2.47	rs10927231	-0.00209	3.4	-1.2	446	446	blup	0.02	0.0017	-0.299016	0.765	chr1:236035875:236046487	0.949689	1
CMC.DLPFC	GPR137B	1	236305831	236372209	0.0761	rs1773409	4.66	rs1254188	0.0628	5.91	-0.227	549	6	enet	0.065	3e-08	-0.518095	0.604	chr1:236347206:236371350	0.913011	1
CMC.DLPFC	ERO1LB	1	236378421	236445339	0.2997	rs1773409	4.66	rs2463190	0.292	-11.57	0.225	567	567	bslmm	0.3	9.3e-36	-0.433428	0.665	chr1:236406795:236415350	0.925245	1
CMC.DLPFC	LGALS8	1	236681513	236716279	0.129	rs1773409	4.66	rs16833930	0.0445	5.61	0.683	607	5	lasso	0.088	1.1e-10	0.302436	0.762	chr1:236688845:236689268	0.949621	1
CMC.DLPFC	LGALS8	1	236681513	236716279	0.0842	rs1773409	4.66	rs2758994	0.0892	-6.36	-0.491	616	8	lasso	0.094	2.5e-11	0.3136	0.754	chr1:236702389:236703864	0.94856	1
CMC.DLPFC	LGALS8	1	236681513	236716279	0.0755	rs1773409	4.66	rs2794757	0.0659	5.95	-0.64	614	7	lasso	0.08	8.8e-10	-0.416713	0.677	chr1:236705010:236706061	0.927866	1
CMC.DLPFC	LGALS8	1	236681513	236716279	0.1871	rs1773409	4.66	rs2273863	0.0946	-8.16	-0.571	612	13	lasso	0.19	2.1e-22	0.690498	0.49	chr1:236706087:236706215	0.872097	1
CMC.DLPFC	LGALS8	1	236681513	236716279	0.2341	rs1773409	4.66	rs2273863	0.143	9.35	-0.571	612	18	lasso	0.27	1.6e-32	-0.646341	0.518	chr1:236706087:236706860	0.883332	1
CMC.DLPFC	LGALS8	1	236681513	236716279	0.1549	rs1773409	4.66	rs6661946	0.131	-7.7	-0.512	612	11	lasso	0.13	1e-15	0.602445	0.547	chr1:236706340:236706860	0.895746	1
CMC.DLPFC	ACTN2	1	236849769	236927558	0.0912	rs1773409	4.66	rs4659711	0.00435	-3.98	0.969	639	639	bslmm	0.018	0.0026	-1.93126	0.0535	chr1:236897818:236898935	0.520606	1
CMC.DLPFC	ACTN2	1	236849769	236927558	0.0888	rs1773409	4.66	rs2385494	0.0231	-4.48	-1.049	639	1	top1	0.023	0.00078	1.049	0.294	chr1:236897818:236900422	0.790952	1
CMC.DLPFC	MTR	1	236958580	237067281	0.0722	rs1773409	4.66	rs12354209	0.0602	5.44	0.319	643	1	top1	0.06	1e-07	0.319	0.75	chr1:237023222:237025536	0.948016	1
CMC.DLPFC	RGS7	1	240938816	241520478	0.0809	rs3748536	3.35	rs4659585	0.0422	-4.99	1.484	669	1	top1	0.042	7.7e-06	-1.484	0.138	chr1:241033419:241094017	0.662686	1
CMC.DLPFC	RGS7	1	240938816	241520478	0.2871	rs3748536	3.49	rs261861	0.351	12.56	0.683	646	1	top1	0.35	1.5e-43	0.683	0.495	chr1:241094068:241099900	0.873591	1
CMC.DLPFC	RGS7	1	240938816	241520478	0.0937	rs3748536	3.5	rs4659585	0.0409	5.05	1.484	658	1	top1	0.041	1.1e-05	1.484	0.138	chr1:241100006:241146379	0.662686	1
CMC.DLPFC	SDCCAG8	1	243419306	243663393	0.1411	rs2994339	3.41	rs2171975	0.0581	-6.55	-0.648	287	8	lasso	0.069	1.1e-08	1.29025	0.197	chr1:243449699:243480057	0.722171	1
CMC.DLPFC	SDCCAG8	1	243419306	243663393	0.3497	rs2994339	3.41	rs2171975	0.18	-9.04	-0.648	285	285	bslmm	0.24	2.2e-28	0.918365	0.358	chr1:243456521:243480057	0.812551	1
CMC.DLPFC	SDCCAG8	1	243419306	243663393	0.1288	rs2994339	3.41	rs4492598	0.0108	4.09	-0.161412	275	275	bslmm	0.053	5.5e-07	0.771629	0.44	chr1:243468079:243468314	0.848962	1
CMC.DLPFC	SDCCAG8	1	243419306	243663393	0.5813	rs2994339	3.41	rs953492	0.65	-16.97	0.011	275	1	top1	0.65	9.1e-103	-0.011	0.991	chr1:243468079:243471291	0.997731	1
CMC.DLPFC	SDCCAG8	1	243419306	243663393	0.5056	rs2994339	3.41	rs953492	0.522	15.23	0.011	273	1	top1	0.52	5.4e-73	0.011	0.991	chr1:243471185:243471291	0.997731	1
CMC.DLPFC	SDCCAG8	1	243419306	243663393	0.3641	rs2994339	3.41	rs4492598	0.0977	-6.77	-0.165603	274	274	bslmm	0.18	1e-20	-0.267075	0.789	chr1:243471479:243480057	0.956981	1
CMC.DLPFC	SDCCAG8	1	243419306	243663393	0.0239	rs2994339	3.41	rs2802722	0.00473	3.71	0.319	273	273	blup	0.01	0.019	-1.04768	0.295	chr1:243493994:243504341	0.790952	1
CMC.DLPFC	SDCCAG8	1	243419306	243663393	0.0694	rs2994339	3.41	rs10927011	0.0212	4.88	-1.814	274	274	blup	0.042	9e-06	0.066813	0.947	chr1:243542165:243579004	0.990986	1
CMC.DLPFC	SDCCAG8	1	243419306	243663393	0.0594	rs2994339	3.41	rs2039839	0.0249	5.13	1.414	275	275	bslmm	0.035	4.1e-05	1.3957	0.163	chr1:243542165:243589729	0.686395	1
CMC.DLPFC	AKT3	1	243651534	244006584	0.1135	rs520971	-4	rs2291410	0.157	8.65	2.054	311	1	top1	0.16	2.2e-18	2.054	0.04	chr1:243727150:243736228	0.488621	1
CMC.DLPFC	AKT3	1	243651534	244006584	0.0634	rs520971	-4	rs512825	0.000726	3.48	3.731	381	381	bslmm	0.021	0.0013	3.51152	0.000446	chr1:243828185:243858893	0.0692209	1
CMC.DLPFC	ADSS	1	244571793	244615436	0.1875	rs520971	-4	rs7521072	0.136	8.12	1.71	466	1	top1	0.14	5.5e-16	1.71	0.0873	chr1:244587689:244595847	0.598975	1
CMC.DLPFC	C1orf101	1	244624672	244803662	0.0592	rs520971	-4	rs6686011	-0.000366	-3.39	-0.231	469	469	bslmm	0.018	0.0025	-1.53625	0.124	chr1:244643086:244653749	0.652418	1
CMC.DLPFC	EFCAB2	1	245133283	245288530	0.1384	rs7523252	-3.08	rs6700087	0.0503	6.12	-1.484	484	59	enet	0.092	4.1e-11	-1.41992	0.156	chr1:245133745:245165423	0.678236	1
CMC.DLPFC	EFCAB2	1	245133283	245288530	0.2206	rs7523252	-3.03	rs4658690	0.19	9.34	1.913	497	497	bslmm	0.2	2e-23	2.16846	0.0301	chr1:245222760:245238876	0.447302	1
CMC.DLPFC	EFCAB2	1	245133283	245288530	0.1625	rs7523252	-3.03	rs4658690	0.149	8.2	1.913	496	1	top1	0.15	2.1e-17	1.913	0.0557	chr1:245238913:245245385	0.52469	1
CMC.DLPFC	EFCAB2	1	245133283	245288530	0.1964	rs12042340	-3.62	rs4489540	0.0255	-5.35	-2.081	526	526	blup	0.043	6e-06	0.60639	0.544	chr1:245246990:245285222	0.895326	1
CMC.DLPFC	KIF26B	1	245318286	245866428	0.0639	rs12121171	-3.74	rs4658433	-0.000996	-3.68	-1.781	667	667	bslmm	0.0067	0.047	-0.027737	0.978	chr1:245319985:245530136	0.994778	1
CMC.DLPFC	AHCTF1	1	247002401	247094726	0.1398	rs12076987	-2.73	rs1192831	0.00389	3.79	1.643	423	423	bslmm	0.12	1.5e-14	1.25814	0.208	chr1:247007218:247012917	0.730855	1
CMC.DLPFC	SDCBP2	20	1290554	1309879	0.0779	rs12625746	2.84	rs2273959	0.054791	-5.19	-1.134	690	1	top1	0.055	3.7e-07	1.134	0.256795	chr20:1293406:1293984	0.771386	1
CMC.DLPFC	SIRPA	20	1874812	1920540	0.6063	rs947437	4.08	rs6075340	0.490996	-14.7	2.689	691	1	top1	0.49	7e-67	-2.689	0.007167	chr20:1896101:1902041	0.247069	1
CMC.DLPFC	SIRPA	20	1874812	1920540	0.4408	rs947437	4.08	rs6075340	0.307882	11.84	2.689	687	1	top1	0.31	2.4e-37	2.689	0.007167	chr20:1905523:1908521	0.247069	1
CMC.DLPFC	IDH3B	20	2639040	2644865	0.0533	rs6047163	-2.88	rs13038659	0.005251	-5	0.643	571	1	top1	0.0053	0.069	-0.643	0.520224	chr20:2639168:2640171	0.883332	1
CMC.DLPFC	PTPRA	20	2844824	3019315	0.0451	rs6076520	-2.7	rs1884891	0.023072	-4.28	-1.003	490	490	blup	0.024	0.0007	1.60817	0.107797	chr20:2903931:2944918	0.627608	1
CMC.DLPFC	ITPA	20	3189513	3204516	0.3541	rs6076520	-2.7	rs6139030	0.179535	9.61	0.036	436	7	lasso	0.28	2.5e-33	0.17826	0.858519	chr20:3190263:3194631	0.972278	1
CMC.DLPFC	RNF24	20	3912068	3996216	0.0451	rs835873	3.23	rs914294	0.00488	3.63	-0.697	604	1	top1	0.0049	0.076	-0.697	0.485803	chr20:3944671:3954979	0.870737	1
CMC.DLPFC	MKKS	20	10385427	10414887	0.1294	rs6039668	-3.17	rs1545	0.136525	7.89	-1.101	583	1	top1	0.14	5.4e-16	-1.101	0.270897	chr20:10389451:10401176	0.783815	1
CMC.DLPFC	MACROD2	20	13976145	16033841	0.0822	rs6135517	3.08	rs775100	0.054872	5.04	-0.252	824	1	top1	0.055	3.7e-07	-0.252	0.801041	chr20:16021923:16030475	0.962231	1
CMC.DLPFC	MACROD2	20	13976145	16033841	0.0461	rs6135517	3.08	rs10485549	-0.000479	-3.96	1.189	818	818	blup	0.0066	0.048	-0.42582	0.670236	chr20:16025284:16030475	0.926697	1
CMC.DLPFC	FLRT3	20	14304638	14318313	0.065	rs6079536	-3.6	rs761998	-0.000365	4.24	-0.075	409	409	blup	0.02	0.0018	0.52127	0.602178	chr20:14308204:14309780	0.912369	1
CMC.DLPFC	CSRP2BP	20	18122867	18169031	0.2082	rs6075358	3.39	rs1009545	0.168058	-8.83	1.257	528	1	top1	0.17	1.3e-19	-1.257	0.208754	chr20:18139909:18142464	0.731595	1
CMC.DLPFC	CSRP2BP	20	18122867	18169031	0.2085	rs6075358	3.39	rs1009545	0.184778	9.18	1.257	528	1	top1	0.18	1.4e-21	1.257	0.208754	chr20:18139909:18142467	0.731595	1
CMC.DLPFC	DTD1	20	18568555	18744560	0.045	rs6075413	3.79	rs6132086	-0.000599	4.22	-0.267	491	491	blup	0.028	0.00026	0.62311	0.533211	chr20:18568759:18574375	0.88964	1
CMC.DLPFC	XRN2	20	21283941	21370463	0.0443	rs7273530	-3.9	rs6035868	0.028614	-4.92	-1.88	391	1	top1	0.029	0.0002	1.88	0.060108	chr20:21284111:21307128	0.534322	1
CMC.DLPFC	GZF1	20	23342818	23353683	0.0393	rs1467501	-3.67	rs3746736	0.002897	-4.05	-1.715	562	6	enet	0.016	0.005	2.18096	0.029186	chr20:23343487:23345000	0.441976	1
CMC.DLPFC	GZF1	20	23342818	23353683	0.0285	rs1467501	-3.67	rs2247337	-0.002264	3.85	-3.662	562	562	blup	0.0068	0.046	-3.08717	0.002021	chr20:23343954:23345000	0.146961	1
CMC.DLPFC	ACSS1	20	24986865	25038818	0.0549	rs6115089	-2.31	rs4815281	0.001146	3.82	0.183	488	488	bslmm	0.021	0.0012	0.49613	0.6198	chr20:25011594:25028721	0.915151	1
CMC.DLPFC	ENTPD6	20	25176338	25207360	0.0917	rs6115089	-2.31	rs6138482	0.068302	5.84	-1.065	442	1	top1	0.068	1.4e-08	-1.065	0.286876	chr20:25176503:25176790	0.788878	1
CMC.DLPFC	ENTPD6	20	25176338	25207360	0.0465	rs6115089	-2.31	rs6050425	0.047701	4.72	-0.131	443	2	lasso	0.049	1.5e-06	0.1939	0.846254	chr20:25176503:25187712	0.97209	1
CMC.DLPFC	ENTPD6	20	25176338	25207360	0.0684	rs6115089	-2.31	rs2076560	0.048995	-5.2	-0.67	438	1	top1	0.049	1.5e-06	0.67	0.502858	chr20:25190829:25193899	0.878171	1
CMC.DLPFC	ENTPD6	20	25176338	25207360	0.1755	rs6115089	-2.31	rs6050446	0.130958	7.66	1.959	437	1	top1	0.13	2.3e-15	1.959	0.050113	chr20:25194042:25195540	0.511457	1
CMC.DLPFC	PYGB	20	25228705	25278648	0.0578	rs6115089	-2.31	rs35364051	0.037189	4.83	1.524	407	1	top1	0.037	2.6e-05	1.524	0.127509	chr20:25264887:25269061	0.656872	1
CMC.DLPFC	ABHD12	20	25275378	25371618	0.0401	rs6115089	-2.31	rs1130694	0.060695	6.04	0.246	402	1	top1	0.061	9e-08	0.246	0.805682	chr20:25275666:25282855	0.962231	1
CMC.DLPFC	ABHD12	20	25275378	25371618	0.0478	rs6115089	-2.31	rs2260997	0.044864	-5.5	0.307	396	5	lasso	0.048	2.1e-06	-0.00132	0.998944	chr20:25281520:25282855	0.999648	1
CMC.DLPFC	ABHD12	20	25275378	25371618	0.0379	rs6115089	-2.31	rs6050360	0.003532	-4.01	1.538	385	385	blup	0.0096	0.022	0.22782	0.81979	chr20:25304066:25319521	0.966151	1
CMC.DLPFC	ZNF337	20	25604680	25658708	0.0501	rs1937065	-2.4	rs6115535	0.009171	-4	-1.599	250	1	top1	0.0092	0.025	1.599	0.109821	chr20:25657673:25666632	0.628131	1
CMC.DLPFC	FRG1B	20	29611878	29653908	0.0474	rs17327630	2.77	rs6088630	-0.002267	-2.63	0.359	93	21	enet	0.019	0.0023	-0.87808	0.379903	chr20:29612101:29614261	0.823227	1
CMC.DLPFC	FRG1B	20	29611878	29653908	0.2266	rs17327630	2.77	rs6058951	0.023761	4.84	-0.332	93	24	enet	0.12	5.2e-14	-1.1964	0.23154	chr20:29612397:29612962	0.751065	1
CMC.DLPFC	FRG1B	20	29611878	29653908	0.0735	rs17327630	2.77	rs1811868	0.053162	5.88	0.402	93	4	enet	0.069	1.3e-08	0.08942	0.928749	chr20:29612397:29614261	0.988595	1
CMC.DLPFC	FRG1B	20	29611878	29653908	0.0191	rs17327630	2.77	rs1811868	0.029331	-4.01	0.402	93	1	top1	0.029	0.00017	-0.40229	0.687469	chr20:29613061:29614261	0.930859	1
CMC.DLPFC	MAPRE1	20	31407698	31438211	0.0389	rs6087948	-3.17	rs13037496	0.000789	-3.74	0.758	422	422	blup	0.017	0.0032	-0.76132	0.446465	chr20:31407834:31413731	0.848962	1
CMC.DLPFC	CDK5RAP1	20	31946644	31989375	0.0984	rs6059498	-2.91	rs291700	0.079852	6.78	-0.797	353	353	blup	0.089	7.9e-11	-0.22143	0.824759	chr20:31980048:31989234	0.967566	1
CMC.DLPFC	NCOA6	20	33302577	33413433	0.0548	rs17406518	3.51	rs7265992	0.039026	5.28	-0.882	349	349	bslmm	0.06	1.1e-07	-1.29129	0.196603	chr20:33380366:33397256	0.722171	1
CMC.DLPFC	NCOA6	20	33302577	33413433	0.0258	rs17406518	3.51	rs2889849	-0.000226	3.29	-0.657	350	350	bslmm	0.019	0.0024	-1.22787	0.219496	chr20:33397325:33413275	0.743028	1
CMC.DLPFC	TRPC4AP	20	33590206	33680618	0.0287	rs17331061	3.94	rs11907010	-0.002055	3.79	2.934	359	359	bslmm	0.0041	0.095	1.75187	0.079797	chr20:33609135:33622926	0.58026	1
CMC.DLPFC	TRPC4AP	20	33590206	33680618	0.034	rs17331061	3.94	rs6060163	0.015354	4.43	-1.618	359	359	blup	0.032	9.9e-05	-1.50801	0.131552	chr20:33609159:33622926	0.658548	1
CMC.DLPFC	EDEM2	20	33705827	33865960	0.0171	rs6120904	3.93	rs3746438	0.008965	3.75	0.216	347	1	top1	0.009	0.026	0.216	0.828988	chr20:33732821:33734628	0.968218	1
CMC.DLPFC	EIF6	20	33866708	33872619	0.0478	rs6120904	3.9	rs2425050	0.03153	-4.56	0.003	347	1	top1	0.032	0.0001	-0.003	0.997606	chr20:33867921:33871979	0.999648	1
CMC.DLPFC	CEP250	20	34043222	34099803	0.0184	rs6120904	3.97	rs2425173	-0.002195	-3.22	0.121	331	331	blup	0.0036	0.11	-0.9762	0.328967	chr20:34046195:34047803	0.80241	1
CMC.DLPFC	CEP250	20	34043222	34099803	0.0306	rs6120904	3.97	rs10359	0.015847	4.25	-0.585	332	8	enet	0.023	0.00085	0.10163	0.919049	chr20:34061877:34064274	0.984987	1
CMC.DLPFC	ERGIC3	20	34129777	34145405	0.0718	rs6120904	3.96	rs2104417	0.041522	4.75	-1.978	317	1	top1	0.042	9.2e-06	-1.978	0.047929	chr20:34130690:34131407	0.511141	1
CMC.DLPFC	ERGIC3	20	34129777	34145405	0.0648	rs6120904	3.96	rs6119625	0.061856	-5.67	-2.075	317	1	top1	0.062	6.8e-08	2.075	0.037987	chr20:34130690:34135163	0.481595	1
CMC.DLPFC	CPNE1	20	34220232	34262539	0.1047	rs6120904	4.01	rs2275274	0.032325	3.9	2.695	303	303	blup	0.045	4e-06	1.32034	0.186723	chr20:34214722:34215202	0.714565	1
CMC.DLPFC	CPNE1	20	34220232	34262539	0.0522	rs6120904	3.99	rs1557203	-0.000362	3.32	1.419	313	313	blup	0.026	0.00043	2.43935	0.014714	chr20:34220845:34252724	0.351132	1
CMC.DLPFC	NFS1	20	34256609	34287287	0.0296	rs6120904	4.01	rs17347958	0.009005	3.75	2.296	301	1	top1	0.009	0.026	2.296	0.021676	chr20:34269903:34284299	0.407964	1
CMC.DLPFC	PHF20	20	34359922	34538288	0.031	rs224328	3.72	rs1970357	0.002556	-3.61	-0.98	263	263	bslmm	0.0053	0.067	1.33111	0.183153	chr20:34446303:34450935	0.707996	1
CMC.DLPFC	EPB41L1	20	34679425	34820721	0.0393	rs2425202	3.06	rs2295568	0.020577	-3.63	-0.877	229	229	bslmm	0.022	0.0011	-0.19073	0.848737	chr20:34778719:34782134	0.97209	1
CMC.DLPFC	EPB41L1	20	34679425	34820721	0.0818	rs2425202	3.06	rs2295568	0.032171	4.39	-0.877	229	229	bslmm	0.036	3.4e-05	0.26531	0.79077	chr20:34778719:34782137	0.958062	1
CMC.DLPFC	DHX35	20	37590980	37668366	0.0281	rs16987521	-4.04	rs742276	-0.001948	3.59	-1.297	417	417	blup	0.014	0.0071	-1.56342	0.117955	chr20:37612419:37617456	0.647779	1
CMC.DLPFC	CHD6	20	40031169	40247133	0.0261	rs1972184	3.1	rs6072412	0.037739	4.2	-0.225	413	1	top1	0.038	2.3e-05	-0.225	0.821979	chr20:40162209:40179944	0.966286	1
CMC.DLPFC	PTPRT	20	40701391	41818557	0.1072	rs2425501	2.57	rs8122334	0.087269	-6.31	0.086	755	1	top1	0.087	1.4e-10	-0.086	0.931466	chr20:40911165:40944363	0.988595	1
CMC.DLPFC	YWHAB	20	43514343	43537161	0.0561	rs8116486	-2.74	rs6031849	0.05029	5.16	-0.383	429	19	enet	0.054	4.1e-07	0.06158	0.950894	chr20:43514527:43516289	0.991252	1
CMC.DLPFC	YWHAB	20	43514343	43537161	0.0434	rs8116486	-2.74	rs2239535	0.057206	-5.15	0.057	432	1	top1	0.057	2.1e-07	-0.057	0.954545	chr20:43514527:43530172	0.991934	1
CMC.DLPFC	YWHAB	20	43514343	43537161	0.0493	rs8116486	-2.74	rs6031849	0.008239	4.63	-0.383	431	431	blup	0.01	0.02	0.51734	0.604921	chr20:43516383:43530172	0.913011	1
CMC.DLPFC	STK4	20	43595119	43708593	0.0314	rs8116486	-2.74	rs1003855	0.017156	3.99	0.855	421	1	top1	0.017	0.0033	0.855	0.392551	chr20:43600799:43601942	0.833178	1
CMC.DLPFC	STK4	20	43595119	43708593	0.1111	rs8116486	-2.74	rs1003855	0.048567	-5.96	0.855	421	421	blup	0.054	4.7e-07	-1.06975	0.28473	chr20:43600799:43607084	0.788878	1
CMC.DLPFC	PIGT	20	44044706	44054885	0.1141	rs394643	3.49	rs13217	0.072635	-5.87	0.963	492	1	top1	0.073	4.9e-09	-0.963	0.335548	chr20:44053219:44054214	0.804578	1
CMC.DLPFC	SNX21	20	44462469	44471914	0.0357	rs3848726	-4.59	rs4810461	-0.001809	-3.36	1.471	530	25	enet	0.0044	0.086	-1.56356	0.117922	chr20:44469097:44469278	0.647779	1
CMC.DLPFC	ACOT8	20	44470359	44486048	0.1262	rs3848726	-4.59	rs7270170	0.067136	-6.74	-2.583	530	20	enet	0.073	4.9e-09	1.58998	0.111838	chr20:44470595:44472902	0.631536	1
CMC.DLPFC	PLTP	20	44527258	44541003	0.0649	rs3848726	-4.59	rs378114	0.062516	5.35	3.445	515	1	top1	0.063	5.8e-08	3.445	0.000571	chr20:44536543:44538581	0.0800231	1
CMC.DLPFC	NCOA3	20	46130600	46285621	0.062	rs6018354	2.72	rs11906231	0.007443	-3.17	-0.231	415	3	lasso	0.0083	0.03	0.44038	0.659663	chr20:46262380:46262792	0.924009	1
CMC.DLPFC	PREX1	20	47240792	47444420	0.1147	rs752255	-2.54	rs4809712	0.113962	-7.38	1.22	593	593	bslmm	0.12	9.2e-14	-1.21692	0.223633	chr20:47246159:47247266	0.744941	1
CMC.DLPFC	PREX1	20	47240792	47444420	0.0345	rs752255	-2.54	rs968479	0.007467	-3.96	0.482	590	1	top1	0.0075	0.038	-0.482	0.629806	chr20:47266744:47267432	0.91793	1
CMC.DLPFC	PREX1	20	47240792	47444420	0.0702	rs752255	-2.54	rs3924220	0.021937	4.77	2.162	590	7	lasso	0.026	0.00042	2.2463	0.024685	chr20:47266744:47267934	0.423768	1
CMC.DLPFC	STAU1	20	47729875	47805288	0.0913	rs3091796	3	rs4810898	0.105407	-7.25	0.033	466	1	top1	0.11	1.5e-12	-0.033	0.973675	chr20:47770608:47774974	0.993277	1
CMC.DLPFC	STAU1	20	47729875	47805288	0.0789	rs3091796	3	rs4810865	-0.00061	-3.82	-1.193	468	27	enet	0.025	0.00051	0.07936	0.936743	chr20:47770608:47782534	0.98992	1
CMC.DLPFC	STAU1	20	47729875	47805288	0.0607	rs3091796	3	rs6012564	0.048619	-5.31	0.062	464	1	top1	0.049	1.7e-06	-0.062	0.950563	chr20:47775683:47782534	0.991252	1
CMC.DLPFC	STAU1	20	47729875	47805288	0.0285	rs3091796	3	rs2145836	-0.001749	-3.84	-0.507	465	18	enet	0.0059	0.057	0.70707	0.479521	chr20:47775683:47790732	0.867422	1
CMC.DLPFC	BCAS1	20	52560078	52687304	0.1816	rs6127119	-2.96	rs12480106	0.2041	-9.78	-0.662	577	1	top1	0.2	6.9e-24	0.662	0.507971	chr20:52570234:52601826	0.881202	1
CMC.DLPFC	BCAS1	20	52560078	52687304	0.2001	rs6127119	-2.96	rs12480106	0.189688	-9.32	-0.662	575	1	top1	0.19	3.8e-22	0.662	0.507971	chr20:52583612:52601826	0.881202	1
CMC.DLPFC	BCAS1	20	52560078	52687304	0.0882	rs6127119	-2.96	rs12480106	0.066457	6.15	-0.662	574	1	top1	0.066	2.2e-08	-0.662	0.507971	chr20:52591969:52601826	0.881202	1
CMC.DLPFC	STX16-NPEPL1	20	57226308	57290900	0.0595	rs11908181	2.66	rs2426785	0.061251	-5.31	-0.251	554	1	top1	0.061	7.9e-08	0.251	0.801814	chr20:57276214:57280554	0.962231	1
CMC.DLPFC	CTSZ	20	57570241	57582309	0.2259	rs11908181	2.66	rs149265	0.213538	9.85	-1.412	561	1	top1	0.21	4.9e-25	-1.412	0.15795	chr20:57570814:57572658	0.678236	1
CMC.DLPFC	CTSZ	20	57570241	57582309	0.0618	rs11908181	2.66	rs149265	0.031232	-5.09	-1.412	561	1	top1	0.031	0.00011	1.412	0.15795	chr20:57571856:57572658	0.678236	1
CMC.DLPFC	SLMO2	20	57608199	57617901	0.1434	rs11908181	2.66	rs151352	0.139666	-8.13	-0.378	571	1	top1	0.14	2.4e-16	0.378	0.705431	chr20:57612354:57613521	0.936334	1
CMC.DLPFC	SYCP2	20	58438617	58507209	0.0732	rs1474909	-3.74	rs6071036	0.061273	6.38	1.3	619	619	bslmm	0.064	3.7e-08	1.38453	0.166195	chr20:58456078:58457000	0.690319	1
CMC.DLPFC	SYCP2	20	58438617	58507209	0.06	rs1474909	-3.74	rs6071036	0.023745	-3.72	1.3	619	1	top1	0.024	0.00067	-1.3	0.193601	chr20:58456547:58457000	0.719611	1
CMC.DLPFC	LSM14B	20	60697516	60710434	0.1241	rs6089533	-3.23	rs4538273	0.099548	-7.06	-0.402	531	1	top1	0.1	6.4e-12	0.402	0.687684	chr20:60706562:60708346	0.930859	1
CMC.DLPFC	PSMA7	20	60711782	60718514	0.0537	rs6089533	-3.23	rs1407959	0.057195	-5.64	-0.585	533	1	top1	0.057	2.1e-07	0.585	0.558548	chr20:60714253:60714837	0.901539	1
CMC.DLPFC	SS18L1	20	60718821	60757566	0.0741	rs6089533	-3.23	rs7261426	-0.000775	-3.6	1.175	515	515	bslmm	0.012	0.011	0.47569	0.634293	chr20:60736636:60737808	0.918508	1
CMC.DLPFC	TCFL5	20	61472466	61493115	0.0715	rs6011534	-2.78	rs4809426	0.047973	5.22	-0.036	489	1	top1	0.048	1.9e-06	-0.036	0.971282	chr20:61473449:61490716	0.992446	1
CMC.DLPFC	TCFL5	20	61472466	61493115	0.094	rs6011534	-2.78	rs4809426	0.052497	5.38	-0.036	489	11	enet	0.053	6.5e-07	-0.24439	0.806929	chr20:61473449:61491477	0.962231	1
CMC.DLPFC	TCFL5	20	61472466	61493115	0.1793	rs6011534	-2.78	rs3765463	0.13199	7.96	-0.205	483	1	top1	0.13	1.7e-15	-0.205	0.837572	chr20:61485509:61491477	0.969516	1
CMC.DLPFC	DIDO1	20	61509089	61569304	0.2511	rs6011534	-2.78	rs6090155	0.263869	-11.04	-1.49	467	1	top1	0.26	2e-31	1.49	0.136224	chr20:61545758:61557784	0.662081	1
CMC.DLPFC	DIDO1	20	61509089	61569304	0.3322	rs6011534	-2.78	rs6090155	0.403204	13.38	-1.49	467	1	top1	0.4	1.3e-51	-1.49	0.136224	chr20:61545758:61557791	0.662081	1
CMC.DLPFC	YTHDF1	20	61826781	61847538	0.0565	rs6011534	-2.78	rs6011670	0.007574	3.6	-0.584	503	503	bslmm	0.017	0.0031	0.17748	0.859132	chr20:61828086:61845216	0.972278	1
CMC.DLPFC	NKAIN4	20	61872135	61885892	0.0621	rs6011534	-2.78	rs6090378	0.001001	-3.45	-0.807	495	495	blup	0.019	0.0021	0.11408	0.909171	chr20:61872858:61875376	0.982395	1
CMC.DLPFC	NKAIN4	20	61872135	61885892	0.2121	rs6011534	-2.78	rs2236194	0.178361	8.88	0.249	493	1	top1	0.18	8.3e-21	0.249	0.803361	chr20:61875436:61875822	0.962231	1
CMC.DLPFC	NKAIN4	20	61872135	61885892	0.1018	rs6011534	-2.78	rs2236194	0.104522	-7.06	0.249	496	1	top1	0.1	1.9e-12	-0.249	0.803361	chr20:61875436:61878930	0.962231	1
CMC.DLPFC	NKAIN4	20	61872135	61885892	0.0504	rs6011534	-2.78	rs910894	0.03227	-4.68	0.31	498	1	top1	0.032	8.5e-05	-0.31	0.756561	chr20:61881424:61885749	0.949149	1
CMC.DLPFC	KCNQ2	20	62037541	62103993	0.053	rs6011534	-2.78	rs6089913	0.057378	5.62	-0.745	449	1	top1	0.057	2e-07	-0.745	0.456272	chr20:62070073:62070951	0.855288	1
CMC.DLPFC	RTEL1-TNFRSF6B	20	62289162	62330051	0.1097	rs310627	-2.84	rs6062302	0.112594	7.21	-0.406	432	1	top1	0.11	2.4e-13	-0.406	0.684743	chr20:62320485:62321103	0.929901	1
CMC.DLPFC	TPD52L2	20	62496580	62522898	0.0406	rs13038219	2.64	rs310655	-0.000565	-3.83	0.106	418	418	blup	0.0066	0.048	0.54432	0.586222	chr20:62507228:62514072	0.909014	1
CMC.DLPFC	PRPF6	20	62612430	62664453	0.0655	rs13038219	2.64	rs3810504	0.005132	3.64	-1.277	349	349	blup	0.029	0.00021	0.49436	0.621053	chr20:62656046:62658335	0.915151	1
CMC.DLPFC	RBM11	21	15588465	15600693	0.0495	rs2822426	2.23	rs2822446	-0.001061	-3.84	-0.085	451	451	bslmm	0.03	0.00014	-1.3535	0.1759	chr21:15588603:15593418	0.699136	1
CMC.DLPFC	RBM11	21	15588465	15600693	0.0661	rs2822426	2.23	rs2822502	0.05371	-4.99	-0.315	459	1	top1	0.054	4.9e-07	0.315	0.7528	chr21:15596858:15599201	0.94856	1
CMC.DLPFC	NRIP1	21	16333555	16438231	0.0774	rs1810404	3.27	rs2776043	0.001837	-3.91	3.183	542	542	blup	0.035	4.1e-05	-2.2859	0.0223	chr21:16340847:16363522	0.407964	1
CMC.DLPFC	USP25	21	17102495	17252377	0.0245	rs1689059	-3.14	rs2823580	0.008468	-3.59	1.039	345	345	blup	0.01	0.019	-1.7138	0.0866	chr21:17191165:17196358	0.596526	1
CMC.DLPFC	MRPL39	21	26957967	26979801	0.0783	rs6516661	2.55	rs2010214	0.119597	7.49	1.073	382	1	top1	0.12	4.1e-14	1.073	0.2833	chr21:26973779:26978761	0.788752	1
CMC.DLPFC	ATP5J	21	27096790	27107965	0.0484	rs12482813	2.91	rs2276220	0.073048	6.21	1.313	393	7	enet	0.08	8.5e-10	1.2654	0.2057	chr21:27102112:27106644	0.728647	1
CMC.DLPFC	ATP5J	21	27096790	27107965	0.0351	rs12482813	2.91	rs2276220	0.064746	5.63	1.313	389	1	top1	0.065	3.4e-08	1.313	0.1892	chr21:27106686:27107164	0.716636	1
CMC.DLPFC	USP16	21	30396937	30426807	0.0288	rs2831943	2.74	rs1888435	-0.001007	-3.46	0.208	422	1	top1	-0.001	0.46	-0.208	0.8352	chr21:30415920:30419296	0.968218	1
CMC.DLPFC	URB1	21	33683329	33765312	0.1686	rs2833875	2.97	rs8134043	0.13202	-8.42	-1.132	488	488	bslmm	0.14	2.5e-16	1.4067	0.1595	chr21:33757993:33765078	0.679616	1
CMC.DLPFC	TCP10L	21	33947150	33957845	0.0368	rs2833875	2.97	rs2833916	0.0036	4.09	1.005	470	470	bslmm	0.005	0.074	-0.0368	0.9707	chr21:33954725:33956471	0.992372	1
CMC.DLPFC	IFNAR2	21	34602230	34636820	0.0725	rs2409476	3	rs999788	-0.000923	-3.64	0.927	445	3	lasso	0.0021	0.17	-1.4473	0.1478	chr21:34625135:34632902	0.672992	1
CMC.DLPFC	SON	21	34915349	34949812	0.036	rs2409476	3	rs2834360	0.01079	-4.08	0.723	444	4	lasso	0.018	0.0024	-1.3194	0.187	chr21:34941393:34944857	0.714565	1
CMC.DLPFC	DONSON	21	34956895	35284703	0.0722	rs2409476	3	rs8129180	-0.001143	-3.73	-0.725	442	442	blup	0.019	0.0024	-0.1881	0.8508	chr21:34954552:34956896	0.97209	1
CMC.DLPFC	ATP5O	21	35275756	35288158	0.0339	rs16991557	3.56	rs915574	0.01202	3.52	0.267	410	1	top1	0.012	0.012	0.267	0.7895	chr21:35276325:35284593	0.957436	1
CMC.DLPFC	ATP5O	21	35275756	35288158	0.0938	rs16991557	3.56	rs12482697	0.051319	-5.02	0.767	406	1	top1	0.051	8.7e-07	-0.767	0.4431	chr21:35279757:35281386	0.848962	1
CMC.DLPFC	ATP5O	21	35275756	35288158	0.0603	rs16991557	3.56	rs2834297	-0.000273	-3.2	-0.257	409	409	blup	0.021	0.0013	1.5648	0.1176	chr21:35279757:35284593	0.647779	1
CMC.DLPFC	SETD4	21	37415981	37451687	0.1237	rs2409758	3.41	rs880221	0.124165	7.57	2.012	515	1	top1	0.12	1.3e-14	2.012	0.0442	chr21:37414186:37415699	0.497301	1
CMC.DLPFC	SETD4	21	37415981	37451687	0.1783	rs2409758	3.41	rs880221	0.145152	-8.31	2.012	515	1	top1	0.15	5.7e-17	-2.012	0.0442	chr21:37414186:37416080	0.497301	1
CMC.DLPFC	SETD4	21	37415981	37451687	0.0318	rs2409758	3.41	rs2835270	0.023688	-4.39	-1.021	513	1	top1	0.024	0.00067	1.021	0.3073	chr21:37429502:37431114	0.794475	1
CMC.DLPFC	SETD4	21	37415981	37451687	0.0304	rs2409758	3.41	rs880221	0.022857	-4.08	2.012	511	1	top1	0.023	0.00083	-2.012	0.0442	chr21:37431222:37432645	0.497301	1
CMC.DLPFC	SETD4	21	37415981	37451687	0.0521	rs2409758	3.41	rs2255734	0.07301	5.88	1.098	511	1	top1	0.073	4.5e-09	1.098	0.2722	chr21:37431271:37432580	0.785224	1
CMC.DLPFC	SETD4	21	37415981	37451687	0.1622	rs2409758	3.41	rs2255734	0.193847	9.36	1.098	511	2	lasso	0.2	8.2e-23	1.0804	0.28	chr21:37431271:37432645	0.788103	1
CMC.DLPFC	DOPEY2	21	37536838	37666572	0.0474	rs2409758	3.41	rs3787732	0.035702	-5.22	-0.217	517	9	enet	0.046	3e-06	0.4829	0.6292	chr21:37633030:37635844	0.91793	1
CMC.DLPFC	HLCS	21	38123188	38362545	0.0656	rs2070519	2.82	rs2845804	0.047372	5.1	-0.572	478	1	top1	0.047	2.2e-06	-0.572	0.5673	chr21:38129056:38132028	0.902856	1
CMC.DLPFC	PIGP	21	38437663	38445458	0.0405	rs2850094	-3	rs2298682	0.039294	5.05	1.674	431	1	top1	0.039	1.6e-05	1.674	0.0941	chr21:38441924:38444734	0.606973	1
CMC.DLPFC	TTC3	21	38445570	38575408	0.134	rs2850094	-3.27	rs4411798	0.232626	-10.35	-1.326	429	1	top1	0.23	2.1e-27	1.326	0.1848	chr21:38463713:38467650	0.711863	1
CMC.DLPFC	TTC3	21	38445570	38575408	0.0398	rs2850094	-3.11	rs1003719	0.024276	-4.48	-1.277	436	1	top1	0.024	0.00058	1.277	0.2016	chr21:38468943:38480692	0.727156	1
CMC.DLPFC	DYRK1A	21	38739858	38887679	0.0463	rs2226358	-2.96	rs2154544	-0.000542	-3.64	0.18	524	1	top1	-0.00054	0.38	-0.18	0.8572	chr21:38792686:38828432	0.97209	1
CMC.DLPFC	PSMG1	21	40547371	40555440	0.0878	rs1006601	3.09	rs8132295	0.089465	-7.55	1.123	635	13	enet	0.092	4e-11	-0.8866	0.3753	chr21:40550573:40552211	0.822055	1
CMC.DLPFC	PSMG1	21	40547371	40555440	0.0512	rs1006601	3.09	rs6517522	0.058917	5.57	1.848	635	1	top1	0.059	1.4e-07	1.848	0.0646	chr21:40552362:40555178	0.544789	1
CMC.DLPFC	PSMG1	21	40547371	40555440	0.0685	rs1006601	3.09	rs8132295	0.059142	6	1.123	635	1	top1	0.059	1.3e-07	1.123	0.2614	chr21:40553804:40554990	0.774057	1
CMC.DLPFC	HMGN1	21	40714240	40721047	0.0882	rs1006601	3.09	rs4818027	0.021035	4.89	0.964	666	666	blup	0.028	0.00022	1.4209	0.1553	chr21:40719218:40719305	0.678236	1
CMC.DLPFC	WRB	21	40752212	40786214	0.0525	rs1006601	3.09	rs11088473	0.001411	-4.07	2.578	661	661	blup	0.0016	0.19	0.8461	0.3975	chr21:40765206:40768792	0.834802	1
CMC.DLPFC	SH3BGR	21	40817796	40887433	0.0967	rs1006601	3.09	rs2009713	0.015553	-4.75	1.672	689	689	blup	0.038	1.9e-05	-0.1181	0.906	chr21:40824067:40834301	0.982236	1
CMC.DLPFC	SH3BGR	21	40817796	40887433	0.0759	rs1006601	3.09	rs9974333	0.085942	6.68	-2.03	718	1	top1	0.086	1.9e-10	-2.03	0.0424	chr21:40847141:40880925	0.497301	1
CMC.DLPFC	MX1	21	42792519	42831141	0.0705	rs1888516	3.54	rs464783	0.049443	4.81	0.798	633	1	top1	0.049	1.4e-06	0.798	0.4249	chr21:42794838:42799133	0.846022	1
CMC.DLPFC	MX1	21	42792519	42831141	0.0887	rs17000586	3.51	rs467798	0.027976	4.49	-0.157	658	658	blup	0.045	3.8e-06	0.0464	0.963	chr21:42818068:42823094	0.992353	1
CMC.DLPFC	RSPH1	21	43892596	43916401	0.0892	rs4148117	-2.64	rs11203203	-0.000142	-4.05	-0.098	731	731	bslmm	0.03	0.00014	-0.6446	0.5192	chr21:43906571:43916925	0.883332	1
CMC.DLPFC	NDUFV3	21	44299753	44329773	0.1426	rs17179141	-3.02	rs1573418	-0.001238	3.46	-2.387	610	610	blup	0.027	0.00032	-1.5452	0.1223	chr21:44313491:44328974	0.651975	1
CMC.DLPFC	NDUFV3	21	44299753	44329773	0.0736	rs17179141	-2.77	rs11203203	-0.000885	-3.91	-0.098	595	595	blup	0.012	0.013	-0.8306	0.4062	chr21:44317157:44323292	0.838059	1
CMC.DLPFC	NDUFV3	21	44299753	44329773	0.2099	rs17179141	-2.9	rs2839600	0.052006	-5.32	0.788	593	593	blup	0.076	2e-09	-0.648	0.517	chr21:44324386:44328974	0.883332	1
CMC.DLPFC	PKNOX1	21	44394642	44453688	0.0573	rs17179141	-2.89	rs6586252	-0.001065	-3.53	-0.991	574	574	bslmm	0.015	0.0059	0.5316	0.595	chr21:44427728:44433178	0.910876	1
CMC.DLPFC	CBS	21	44473300	44496472	0.1736	rs17179141	-2.74	rs234706	0.007162	-4.65	0.094	549	41	enet	0.056	2.9e-07	-0.0774	0.9383	chr21:44486487:44487888	0.990067	1
CMC.DLPFC	CBS	21	44473300	44496472	0.1985	rs17179141	-2.74	rs4920037	0.02252	5.31	0.014	549	549	bslmm	0.073	4.9e-09	0.0917	0.9269	chr21:44486487:44488619	0.988595	1
CMC.DLPFC	PDXK	21	45138977	45182188	0.043	rs7527	2.47	rs731935	0.006198	3.87	-0.173	424	424	blup	0.021	0.0013	0.2298	0.8182	chr21:45154004:45161548	0.966098	1
CMC.DLPFC	PDXK	21	45138977	45182188	0.101	rs7527	2.47	rs2838358	0.020594	4.35	0.161	424	424	blup	0.041	1.1e-05	-0.8811	0.3782	chr21:45160921:45161548	0.823053	1
CMC.DLPFC	PWP2	21	45527207	45551063	0.1321	rs743491	-2.93	rs2277806	0.162055	9.11	0.859	427	6	lasso	0.17	2.2e-20	1.0242	0.3057	chr21:45546846:45547813	0.793646	1
CMC.DLPFC	PWP2	21	45527207	45551063	0.0537	rs743491	-2.93	rs2277806	0.043561	-5.42	0.859	427	427	bslmm	0.044	4.8e-06	-1.1217	0.262	chr21:45547574:45547813	0.775238	1
CMC.DLPFC	PFKL	21	45719924	45747261	0.0991	rs743491	-2.93	rs3827256	0.089854	-7.16	-0.186	485	9	enet	0.095	2.1e-11	0.1635	0.8701	chr21:45720073:45724158	0.973542	1
CMC.DLPFC	PFKL	21	45719924	45747261	0.0517	rs743491	-2.93	rs8133730	0.033357	4.93	1.04	487	1	top1	0.033	6.5e-05	1.04	0.2983	chr21:45720073:45726564	0.791425	1
CMC.DLPFC	PFKL	21	45719924	45747261	0.1291	rs743491	-2.93	rs8129937	0.095111	-7.07	-0.163	481	3	lasso	0.098	1e-11	0.3374	0.7358	chr21:45725818:45726564	0.942684	1
CMC.DLPFC	PFKL	21	45719924	45747261	0.0758	rs743491	-2.93	rs2850165	0.017913	-4.19	-1.206	482	19	enet	0.046	3e-06	1.0157	0.3098	chr21:45733904:45736127	0.794921	1
CMC.DLPFC	C21orf2	21	45748826	45759285	0.0979	rs743491	-2.93	rs2838551	0.069438	-5.76	-1.186	478	1	top1	0.069	1.1e-08	1.186	0.2356	chr21:45755687:45756707	0.755096	1
CMC.DLPFC	LSS	21	47608359	47648738	0.0402	rs17551710	2.32	rs1029262	0.011001	3.96	0.568	473	1	top1	0.011	0.015	0.568	0.57	chr21:47636438:47641768	0.902856	1
CMC.DLPFC	MCM3AP	21	47655047	47705236	0.0264	rs17551710	2.32	rs2839179	0.028163	-4.07	1.617	456	3	lasso	0.029	0.00017	-1.9675	0.0491	chr21:47697631:47699907	0.511141	1
CMC.DLPFC	MCM3AP	21	47655047	47705236	0.0592	rs17551710	2.32	rs3788252	0.04598	-5.62	0.26	454	16	enet	0.046	2.9e-06	-0.4105	0.6814	chr21:47705308:47705613	0.929104	1
CMC.DLPFC	MCM3AP	21	47655047	47705236	0.0436	rs17551710	2.32	rs1029231	0.001513	-3.44	0.431	454	454	bslmm	0.017	0.0031	-0.6398	0.5223	chr21:47705308:47705717	0.883472	1
CMC.DLPFC	YBEY	21	47706266	47717665	0.0425	rs17551710	2.32	rs2839227	0.004235	-4.02	-1.32	454	5	lasso	0.011	0.017	1.5288	0.1263	chr21:47707037:47711248	0.655569	1
CMC.DLPFC	YBEY	21	47706266	47717665	0.0929	rs17551710	2.32	rs2250213	0.060235	-5.83	0.181	454	1	top1	0.06	1e-07	-0.181	0.8564	chr21:47707037:47716076	0.97209	1
CMC.DLPFC	YBEY	21	47706266	47717665	0.0481	rs17551710	2.32	rs2254522	0.001395	3.72	0.22	454	454	blup	0.016	0.0047	-1.8228	0.0683	chr21:47711376:47716076	0.554912	1
CMC.DLPFC	PCNT	21	47744035	47865682	0.096	rs17551710	2.32	rs2839251	0.098127	6.93	-0.837	419	10	lasso	0.11	1.2e-12	-1.4411	0.1496	chr21:47787054:47805747	0.672992	1
CMC.DLPFC	S100B	21	48018530	48025035	0.0411	rs2839159	2.17	rs2186358	0.043097	4.53	0.291	299	1	top1	0.043	6.3e-06	0.291	0.7711	chr21:48019416:48020195	0.952397	1
CMC.DLPFC	S100B	21	48018530	48025035	0.0386	rs2839159	2.17	rs2186358	0.049078	4.86	0.291	299	1	top1	0.049	1.5e-06	0.291	0.7711	chr21:48020288:48022191	0.952397	1
CMC.DLPFC	PRMT2	21	48055506	48085155	0.066	rs2839159	2.17	rs2245760	0.020342	4.08	0.419	271	1	top1	0.02	0.0015	0.419	0.6752	chr21:48056902:48063447	0.927866	1
CMC.DLPFC	BCL2L13	22	18121349	18213621	0.0644	rs5994213	2.95	rs11704288	0.0104	4.48	-0.844	583	583	blup	0.034	6e-05	-0.42078	0.67392	chr22:18138598:18145665	0.927713	1
CMC.DLPFC	BCL2L13	22	18121349	18213621	0.0738	rs5994213	2.95	rs11704288	0.077089	5.99	-0.844	569	1	top1	0.077	1.7e-09	-0.844	0.39867	chr22:18166087:18167375	0.834802	1
CMC.DLPFC	BCL2L13	22	18121349	18213621	0.0898	rs5994213	2.95	rs11704288	0.043448	5.59	-0.844	569	6	lasso	0.05	1.1e-06	-0.7456	0.45591	chr22:18167472:18171752	0.855288	1
CMC.DLPFC	DGCR6	22	18893540	18899601	0.2427	rs807751	3.05	rs431289	0.173763	-8.84	1.783	444	1	top1	0.17	2.9e-20	-1.78264	0.07465	chr22:18894238:18897685	0.571639	1
CMC.DLPFC	DGCR6	22	18893540	18899601	0.3793	rs807751	3.05	rs431289	0.317533	11.97	1.783	444	1	top1	0.32	1.1e-38	1.78264	0.07465	chr22:18894599:18897685	0.571639	1
CMC.DLPFC	PRODH	22	18900286	18924066	0.0928	rs807751	3.05	rs1808318	0.093432	6.52	0.698	440	1	top1	0.093	3e-11	0.698	0.48518	chr22:18907110:18907219	0.870396	1
CMC.DLPFC	PRODH	22	18900286	18924066	0.1967	rs807751	3.05	rs2540648	0.108978	7.44	-1.051	439	1	top1	0.11	6.1e-13	-1.051	0.29326	chr22:18910692:18911266	0.790952	1
CMC.DLPFC	DGCR5	22	18958010	19018742	0.0618	rs807751	3.05	rs5993445	0.044175	-4.68	1.822	435	1	top1	0.044	4.8e-06	-1.822	0.06845	chr22:18958171:18958545	0.554912	1
CMC.DLPFC	DGCR5	22	18958010	19018742	0.0517	rs807751	3.05	rs1210635	0.045427	4.66	0.914	443	4	lasso	0.047	2.3e-06	0.76477	0.44441	chr22:18958171:18978233	0.848962	1
CMC.DLPFC	DGCR5	22	18958010	19018742	0.1009	rs807751	3.05	rs1210635	0.066067	6.2	0.914	443	4	lasso	0.068	1.5e-08	0.86708	0.3859	chr22:18979530:19001866	0.828412	1
CMC.DLPFC	DGCR5	22	18958010	19018742	0.0825	rs807751	3.05	rs367766	0.007889	-3.92	-1.437	438	438	bslmm	0.034	6.2e-05	-0.99459	0.31994	chr22:18993455:19001866	0.799091	1
CMC.DLPFC	MRPL40	22	19420035	19423596	0.0964	rs807751	3.05	rs7575	0.034573	4.3	0.728	551	1	top1	0.035	4.9e-05	0.728	0.46661	chr22:19420130:19420788	0.861262	1
CMC.DLPFC	COMT	22	19929262	19957498	0.0639	rs17744842	2.28	rs740601	0.045849	4.94	-0.31	503	1	top1	0.046	3.2e-06	-0.31	0.75656	chr22:19948812:19949756	0.949149	1
CMC.DLPFC	COMT	22	19929262	19957498	0.1927	rs17744842	2.28	rs740601	0.101144	-6.79	-0.31	503	1	top1	0.1	4.3e-12	0.31	0.75656	chr22:19948812:19950050	0.949149	1
CMC.DLPFC	ZNF74	22	20748404	20762753	0.0401	rs11705359	2.44	rs1990249	0.004233	3.43	0.501	308	1	top1	0.0042	0.09	0.501	0.61637	chr22:20749708:20759667	0.91507	1
CMC.DLPFC	MED15	22	20861885	20941919	0.0614	rs16988950	2.56	rs2014654	-0.000554	-3.74	0.348	387	387	bslmm	0.0036	0.11	-0.48753	0.62588	chr22:20905774:20907432	0.917166	1
CMC.DLPFC	GUSBP11	22	23980674	24059610	0.0653	rs2070446	-3.03	rs17627963	0.023791	-4.22	0.89	472	28	enet	0.04	1.4e-05	0.16791	0.86665	chr22:24002187:24024768	0.973181	1
CMC.DLPFC	GUSBP11	22	23980674	24059610	0.2051	rs2070446	-3.03	rs12157657	0.205082	-9.68	0.844	473	1	top1	0.21	5.3e-24	-0.844	0.39867	chr22:24002187:24025912	0.834802	1
CMC.DLPFC	GUSBP11	22	23980674	24059610	0.0552	rs2070446	-3.03	rs17545261	0.032183	5.29	0.766	475	9	enet	0.048	1.9e-06	-0.3527	0.72431	chr22:24002187:24029018	0.939842	1
CMC.DLPFC	GUSBP11	22	23980674	24059610	0.0859	rs2070446	-3.03	rs8143019	0.062045	6.73	0.39	475	1	top1	0.062	6.5e-08	0.39	0.69654	chr22:24002187:24029025	0.933483	1
CMC.DLPFC	GUSBP11	22	23980674	24059610	0.1084	rs2070446	-3.03	rs8143019	0.048882	7.11	0.39	476	476	blup	0.072	5.8e-09	1.04849	0.29441	chr22:24002187:24032423	0.790952	1
CMC.DLPFC	GUSBP11	22	23980674	24059610	0.1248	rs2070446	-3.03	rs12157657	0.099144	-6.83	0.844	455	1	top1	0.099	7.1e-12	-0.844	0.39867	chr22:24026054:24032423	0.834802	1
CMC.DLPFC	GUSBP11	22	23980674	24059610	0.0473	rs2070446	-3.03	rs5751710	0.006129	-3.73	-2.866	459	6	lasso	0.0091	0.025	2.57555	0.01001	chr22:24043032:24047616	0.291159	1
CMC.DLPFC	DDT	22	24313553	24322019	0.0299	rs179307	3.34	rs2186366	0.018439	4.24	0.699	403	1	top1	0.018	0.0024	0.699	0.48455	chr22:24313812:24315957	0.870396	1
CMC.DLPFC	SPECC1L	22	24666789	24838325	0.0515	rs2282476	-2.28	rs5760301	0.043491	-4.92	-0.687	344	1	top1	0.043	5.7e-06	0.687	0.49208	chr22:24717291:24720188	0.872616	1
CMC.DLPFC	SPECC1L	22	24666789	24838325	0.0457	rs2282476	-2.28	rs1892722	0.017911	3.54	-0.361	343	3	lasso	0.037	2.6e-05	-0.85261	0.39387	chr22:24718886:24720188	0.833178	1
CMC.DLPFC	TFIP11	22	26887893	26908437	0.0604	rs713800	-3.04	rs9613302	0.001835	-3.77	0.915	776	2	lasso	0.0031	0.12	-1.02016	0.30765	chr22:26906668:26907085	0.794475	1
CMC.DLPFC	TFIP11	22	26887893	26908437	0.0568	rs713800	-3.04	rs134143	0.024406	-4.29	0.202	777	1	top1	0.024	0.00057	-0.202	0.83992	chr22:26906668:26908065	0.970868	1
CMC.DLPFC	MIAT	22	27053445	27072440	0.1884	rs713800	-3.04	rs6005054	-0.002263	3.7	0.267	864	864	blup	0.059	1.5e-07	-2.01268	0.04415	chr22:27042923:27043138	0.497301	1
CMC.DLPFC	MIAT	22	27053445	27072440	0.1226	rs713800	-3.04	rs8142049	0.01522	-4.87	-1.569	874	6	lasso	0.046	3.5e-06	0.96841	0.33284	chr22:27053618:27054147	0.803224	1
CMC.DLPFC	MIAT	22	27053445	27072440	0.3344	rs713800	-3.04	rs7985	0.282077	11.28	1.311	875	14	lasso	0.3	1.6e-36	1.18444	0.23624	chr22:27053618:27056663	0.755684	1
CMC.DLPFC	MIAT	22	27053445	27072440	0.1305	rs713800	-3.04	rs1018833	0.08515	-6.31	2.24	880	1	top1	0.085	2.3e-10	-2.24	0.02509	chr22:27053618:27059280	0.425977	1
CMC.DLPFC	MIAT	22	27053445	27072440	0.323	rs713800	-3.04	rs5761672	0.262603	10.85	1.328	880	39	enet	0.28	1.5e-33	1.29588	0.19502	chr22:27056780:27059280	0.720176	1
CMC.DLPFC	MIAT	22	27053445	27072440	0.0807	rs713800	-3.04	rs11914229	-0.002257	-3.98	0.717	879	7	lasso	0.017	0.0034	-0.89963	0.36832	chr22:27059473:27061495	0.818276	1
CMC.DLPFC	PITPNB	22	28247656	28315255	0.0801	rs5762553	3.03	rs13055229	0.003368	3.62	-2.074	549	549	bslmm	0.024	0.0006	-1.60177	0.10921	chr22:28269803:28290543	0.628131	1
CMC.DLPFC	TTC28-AS1	22	28315363	28398667	0.0388	rs5762553	3.03	rs5762426	0.005312	-3.86	-1.146	499	1	top1	0.0053	0.067	1.146	0.2518	chr22:28331218:28336008	0.769578	1
CMC.DLPFC	GAS2L1	22	29702996	29708774	0.0355	rs7289240	-5.04	rs3761426	0.013222	-4.83	-0.788	416	416	bslmm	0.023	0.00081	1.47599	0.13995	chr22:29706988:29707452	0.663394	1
CMC.DLPFC	AP1B1	22	29723668	29784572	0.0301	rs7289240	-5.04	rs2072775	0.003576	-5.29	-1.556	422	3	lasso	0.022	0.00092	2.34603	0.01897	chr22:29724884:29726367	0.380783	1
CMC.DLPFC	THOC5	22	29904155	29949736	0.0603	rs7289240	-5.04	rs2072775	0.00633	-4.85	-1.904	406	4	lasso	0.037	2.9e-05	3.05033	0.00229	chr22:29925228:29927067	0.159021	1
CMC.DLPFC	THOC5	22	29904155	29949736	0.0295	rs7289240	-5.04	rs8135828	0.004381	4.36	-2.935	406	406	blup	0.02	0.0019	-1.80271	0.07143	chr22:29925228:29927820	0.563086	1
CMC.DLPFC	THOC5	22	29904155	29949736	0.0618	rs7289240	-5.04	rs2072775	0.008386	-4.89	-1.904	406	4	lasso	0.036	3.6e-05	3.08164	0.00206	chr22:29927099:29927820	0.148397	1
CMC.DLPFC	NIPSNAP1	22	29950797	29977326	0.0748	rs7289240	-5.04	rs2007668	0.064434	-5.6	-0.747	394	394	blup	0.075	2.9e-09	-0.03842	0.96935	chr22:29957851:29965182	0.992372	1
CMC.DLPFC	MTMR3	22	30279157	30426857	0.0246	rs4823044	4.1	rs2412970	0.003943	-4.09	1.57	412	412	blup	0.019	0.0023	-0.97221	0.33095	chr22:30416873:30418598	0.802684	1
CMC.DLPFC	RNF215	22	30774802	30783302	0.0323	rs5997597	3.7	rs2299825	0.013164	4	-0.658	441	441	blup	0.013	0.0086	0.21438	0.83025	chr22:30775802:30776098	0.968218	1
CMC.DLPFC	RNF185	22	31556137	31603005	0.0825	rs5753618	2.87	rs13158	0.126675	-8.04	1.867	374	7	lasso	0.14	2.5e-16	-1.97485	0.04829	chr22:31556289:31588670	0.511141	1
CMC.DLPFC	EIF4ENIF1	22	31835344	31885874	0.0957	rs5753618	2.87	rs5998067	0.122085	-7.81	1.849	352	352	bslmm	0.13	2.1e-15	-1.87234	0.06116	chr22:31843551:31844139	0.534322	1
CMC.DLPFC	EIF4ENIF1	22	31835344	31885874	0.0427	rs5753618	2.87	rs5753639	0.052687	5.37	1.596	352	1	top1	0.053	6.2e-07	1.596	0.11049	chr22:31843554:31844139	0.628185	1
CMC.DLPFC	SFI1	22	31892124	32014537	0.032	rs5753618	2.87	rs4820983	0.026306	3.97	-1.225	359	1	top1	0.026	0.00036	-1.225	0.22058	chr22:31927115:31942847	0.743914	1
CMC.DLPFC	PISD	22	32014476	32058252	0.0336	rs5753618	2.87	rs5998196	0.005826	3.48	1.451	347	347	blup	0.017	0.0037	0.12428	0.9011	chr22:32022002:32024839	0.980619	1
CMC.DLPFC	DEPDC5	22	32149936	32303020	0.0266	rs5753618	2.87	rs16989544	-0.001241	3.39	-0.636	405	405	bslmm	0.007	0.043	-1.16444	0.24425	chr22:32215211:32229901	0.763554	1
CMC.DLPFC	YWHAH	22	32340478	32353590	0.2197	rs9609421	2.39	rs2301415	0.208529	9.65	1.543	462	1	top1	0.21	2e-24	1.543	0.12283	chr22:32340806:32341543	0.651975	1
CMC.DLPFC	YWHAH	22	32340478	32353590	0.1524	rs9609421	2.39	rs2301415	0.162243	-8.64	1.543	478	478	bslmm	0.16	4.4e-19	-1.93079	0.05351	chr22:32340806:32352126	0.520606	1
CMC.DLPFC	YWHAH	22	32340478	32353590	0.2925	rs9609421	2.39	rs2301415	0.285529	11.24	1.543	477	1	top1	0.29	2.7e-34	1.543	0.12283	chr22:32341664:32352126	0.651975	1
CMC.DLPFC	RFPL2	22	32586421	32600718	0.0583	rs2710381	2.76	rs136486	0.018781	-4.58	0.615	547	547	bslmm	0.039	1.6e-05	-0.32679	0.74383	chr22:32590477:32598320	0.945701	1
CMC.DLPFC	FBXO7	22	32870706	32894818	0.0692	rs2710381	2.72	rs9609567	0.023302	-4.57	-0.24	641	641	bslmm	0.031	0.00011	-0.08197	0.93467	chr22:32871385:32874968	0.98929	1
CMC.DLPFC	FBXO7	22	32870706	32894818	0.078	rs2710381	2.72	rs5754285	0.002354	-4.23	-0.342	641	641	bslmm	0.013	0.01	0.07981	0.93639	chr22:32871385:32875120	0.98992	1
CMC.DLPFC	FBXO7	22	32870706	32894818	0.0873	rs2710381	2.73	rs3788449	0.042879	-5.46	-0.518	645	7	lasso	0.058	1.7e-07	0.28828	0.77313	chr22:32881196:32883732	0.952724	1
CMC.DLPFC	HMGXB4	22	35653444	35691800	0.0508	rs4359744	3	rs5750175	-0.002029	-3.42	0.262	603	603	bslmm	0.0082	0.031	0.28995	0.77185	chr22:35658414:35659071	0.952397	1
CMC.DLPFC	RBFOX2	22	36134782	36424585	0.0461	rs4359744	3	rs5755960	-0.001805	-3.62	1.577	520	520	blup	0.0035	0.11	0.45731	0.64745	chr22:36206051:36334895	0.919557	1
CMC.DLPFC	APOL2	22	36622254	36636000	0.0975	rs132597	2.54	rs9610448	0.082874	6.19	0.436	492	1	top1	0.083	4e-10	0.436	0.66284	chr22:36624326:36627386	0.924625	1
CMC.DLPFC	LGALS1	22	38071612	38075809	0.0981	rs8192548	-3.17	rs732857	0.079336	-6.08	-0.798	480	1	top1	0.079	9.6e-10	0.798	0.42487	chr22:38073072:38074383	0.846022	1
CMC.DLPFC	GCAT	22	38203911	38213183	0.1106	rs8192548	-3.17	rs2285177	0.15183	9.32	-0.951	414	1	top1	0.15	9.9e-18	-0.951	0.3416	chr22:38204170:38205956	0.805616	1
CMC.DLPFC	GCAT	22	38203911	38213183	0.0986	rs8192548	-3.17	rs2285177	0.130224	-8.41	-0.951	414	1	top1	0.13	2.7e-15	0.951	0.3416	chr22:38204170:38206034	0.805616	1
CMC.DLPFC	CBY1	22	39052657	39069855	0.0544	rs135763	-3.37	rs1569492	-0.001089	-3.39	-0.919	369	369	blup	0.017	0.0037	0.00688	0.99451	chr22:39064137:39066772	0.998786	1
CMC.DLPFC	SUN2	22	39130718	39190161	0.0323	rs135763	-3.37	rs2252528	0.005094	-3.54	1.833	380	380	blup	0.011	0.017	-1.31322	0.18911	chr22:39134755:39134878	0.716636	1
CMC.DLPFC	SUN2	22	39130718	39190161	0.0642	rs135763	-3.37	rs2284073	0.010252	-4.2	-1.088	380	380	blup	0.045	3.8e-06	0.35381	0.72348	chr22:39134759:39134878	0.939842	1
CMC.DLPFC	TNRC6B	22	40440820	40731812	0.0311	rs8135759	2.88	rs9611266	0.041172	-4.66	2.386	302	1	top1	0.041	1e-05	-2.386	0.01703	chr22:40521866:40552119	0.368643	1
CMC.DLPFC	ADSL	22	40742503	40762575	0.0189	rs5758064	-3.06	rs138011	0.007512	-3.22	-1.442	311	13	enet	0.013	0.0096	1.28133	0.20008	chr22:40750331:40754868	0.724385	1
CMC.DLPFC	L3MBTL2	22	41601312	41627275	0.0398	rs5758064	-3.06	rs1033611	0.034754	-4.14	0.423	256	1	top1	0.035	4.7e-05	-0.423	0.6723	chr22:41605937:41612143	0.926697	1
CMC.DLPFC	RANGAP1	22	41641614	41682216	0.0166	rs17365991	2.95	rs5995992	0.007895	-3.42	1.913	250	1	top1	0.0079	0.034	-1.913	0.05575	chr22:41654110:41660668	0.52469	1
CMC.DLPFC	RANGAP1	22	41641614	41682216	0.0285	rs17365991	2.95	rs5758209	-0.002214	-3.04	-1.265	251	251	blup	0.0039	0.098	2.21012	0.0271	chr22:41657584:41664101	0.434058	1
CMC.DLPFC	RANGAP1	22	41641614	41682216	0.0481	rs17365991	2.95	rs139507	0.017679	3.77	-0.913	255	2	lasso	0.02	0.0015	-1.67649	0.09364	chr22:41677086:41680905	0.606973	1
CMC.DLPFC	RRP7A	22	42904340	42915829	0.0567	rs134886	-3.19	rs137127	0.00131	-4.14	1.199	413	413	blup	0.018	0.0027	1.8159	0.06939	chr22:42914153:42915720	0.554912	1
CMC.DLPFC	CYB5R3	22	43013845	43045405	0.081	rs134886	-3.19	rs2267462	-0.002113	-3.66	-1.364	442	442	blup	0.027	0.00029	1.2343	0.21709	chr22:43032852:43045301	0.739297	1
CMC.DLPFC	ARFGAP3	22	43192531	43253408	0.0311	rs916256	-4.3	rs4634034	0.011695	4.31	0.167	513	3	lasso	0.014	0.007	0.40668	0.68424	chr22:43204896:43206819	0.929901	1
CMC.DLPFC	ARFGAP3	22	43192531	43253408	0.1211	rs916256	-4.3	rs5758948	0.108285	7.17	0.768	518	518	blup	0.11	1.3e-13	1.30147	0.1931	chr22:43204896:43213148	0.719611	1
CMC.DLPFC	PACSIN2	22	43265771	43411184	0.0426	rs916256	-4.3	rs738532	0.007595	4.01	0.282	553	553	blup	0.013	0.0084	1.64511	0.09995	chr22:43308163:43355805	0.617134	1
CMC.DLPFC	MCAT	22	43528211	43539403	0.0734	rs916256	-4.3	rs2072855	0.051331	-5.2	-0.162	549	1	top1	0.051	8.6e-07	0.162	0.87131	chr22:43529492:43533087	0.973765	1
CMC.DLPFC	EFCAB6	22	43924623	44208217	0.073	rs916256	-4.3	rs137761	0.053652	-5.14	2.143	678	1	top1	0.054	4.9e-07	-2.143	0.03211	chr22:44074043:44079627	0.457192	1
CMC.DLPFC	EFCAB6	22	43924623	44208217	0.0443	rs916256	-4.3	rs86607	0.027163	-5.19	-1.559	707	2	lasso	0.027	0.00027	1.55886	0.11903	chr22:44074043:44107355	0.648758	1
CMC.DLPFC	EFCAB6	22	43924623	44208217	0.0849	rs916256	-4.3	rs137761	0.045997	-4.7	2.143	681	1	top1	0.046	3.1e-06	-2.143	0.03211	chr22:44079735:44083351	0.457192	1
CMC.DLPFC	NUP50	22	45559725	45583890	0.0734	rs723553	2.7	rs132834	0.056963	-5.36	1.314	661	1	top1	0.057	2.2e-07	-1.314	0.18885	chr22:45560177:45562190	0.716636	1
CMC.DLPFC	NUP50	22	45559725	45583890	0.1776	rs723553	2.7	rs132851	0.117936	7.97	1.268	663	22	enet	0.13	1.4e-15	1.32707	0.18449	chr22:45560177:45564049	0.711024	1
CMC.DLPFC	NUP50	22	45559725	45583890	0.1495	rs723553	2.7	rs132851	0.119311	-7.7	1.268	663	1	top1	0.12	4.4e-14	-1.268	0.2048	chr22:45562311:45564049	0.727505	1
CMC.DLPFC	NUP50	22	45559725	45583890	0.0512	rs723553	2.7	rs132825	0.029545	4.88	1.203	663	24	enet	0.042	7.4e-06	0.83112	0.40591	chr22:45564127:45566869	0.837871	1
CMC.DLPFC	NUP50	22	45559725	45583890	0.2443	rs723553	2.7	rs132873	0.232624	10.16	1.11	661	1	top1	0.23	2.1e-27	1.11	0.267	chr22:45567033:45567481	0.779264	1
CMC.DLPFC	NUP50	22	45559725	45583890	0.1578	rs723553	2.7	rs132834	0.058176	-5.42	1.314	660	660	blup	0.059	1.5e-07	-1.8695	0.06155	chr22:45579401:45580334	0.535302	1
CMC.DLPFC	KIAA0930	22	45588122	45636650	0.1005	rs723553	2.7	rs9615065	-0.000545	-3.55	-0.93	661	661	blup	0.03	0.00014	0.27027	0.78695	chr22:45603653:45607837	0.956219	1
CMC.DLPFC	FAM118A	22	45705080	45737836	0.0756	rs723553	2.7	rs720682	0.038903	4.3	-1.411	606	1	top1	0.039	1.7e-05	-1.411	0.15824	chr22:45726612:45728306	0.678236	1
CMC.DLPFC	FAM118A	22	45705080	45737836	0.0806	rs723553	2.7	rs9614975	-0.00207	-3.35	0.452	606	606	blup	0.00095	0.23	0.45417	0.64971	chr22:45726637:45728306	0.919947	1
CMC.DLPFC	ATXN10	22	46067677	46241187	0.3266	rs9626736	-2.84	rs714022	0.319539	11.94	-0.537	478	1	top1	0.32	5.5e-39	-0.537	0.59127	chr22:46136418:46156723	0.909864	1
CMC.DLPFC	ATXN10	22	46067677	46241187	0.1421	rs9626736	-2.76	rs714022	0.140216	-8.28	-0.537	502	1	top1	0.14	2.1e-16	0.537	0.59127	chr22:46136418:46202839	0.909864	1
CMC.DLPFC	BRD1	22	50166936	50221196	0.0513	rs5770406	-2.68	rs2319345	-0.002243	-3.3	1.336	569	569	blup	0.012	0.012	0.08689	0.93076	chr22:50168064:50169239	0.988595	1
CMC.DLPFC	CRELD2	22	50312282	50321186	0.0293	rs7290471	2.77	rs2272843	-0.001838	-3.83	0.635	425	2	lasso	0.018	0.0024	-0.63528	0.52524	chr22:50315409:50315942	0.88551	1
CMC.DLPFC	CRELD2	22	50312282	50321186	0.1005	rs7290471	2.77	rs138850	0.105263	7.8	0.373	425	3	lasso	0.12	3.4e-14	0.44728	0.65467	chr22:50315409:50316260	0.922262	1
CMC.DLPFC	CRELD2	22	50312282	50321186	0.0651	rs7290471	2.77	rs8135963	0.061936	-6.11	0.852	424	4	lasso	0.072	6.4e-09	-0.74931	0.45367	chr22:50316091:50316260	0.854694	1
CMC.DLPFC	MLC1	22	50497819	50524358	0.029	rs134974	3.93	rs4838823	0.013663	-4.36	0.195	401	14	enet	0.015	0.006	-0.27452	0.78369	chr22:50523390:50523784	0.956219	1
CMC.DLPFC	PPP6R2	22	50781745	50883518	0.0824	rs134974	3.93	rs7510868	0.036438	5.37	2.537	357	9	enet	0.046	3e-06	2.54882	0.01081	chr22:50810579:50830296	0.303555	1
CMC.DLPFC	PPP6R2	22	50781745	50883518	0.1014	rs134974	3.93	rs35197053	0.017111	-4.82	1.011	347	43	enet	0.027	0.0003	-0.20244	0.83957	chr22:50827540:50832322	0.970868	1
CMC.DLPFC	PPP6R2	22	50781745	50883518	0.0699	rs134974	3.93	rs756014	0.005699	4.25	2.02	347	347	blup	0.03	0.00016	3.22134	0.00128	chr22:50830444:50832322	0.120728	1
CMC.DLPFC	PPP6R2	22	50781745	50883518	0.0324	rs134974	3.93	rs2334099	-0.000639	3.51	0.439	337	1	top1	-0.00064	0.4	0.439	0.66066	chr22:50874881:50875935	0.924009	1
CMC.DLPFC	ARSA	22	51061181	51066601	0.0887	rs134974	3.93	rs131737	0.058536	6.01	2.004	264	264	bslmm	0.074	3.6e-09	0.59523	0.55169	chr22:51063892:51064364	0.900175	1
CMC.DLPFC	SH3YL1	2	218135	264810	0.5273	rs7585330	3.2	rs2290911	0.649209	-16.95	-0.619	358	1	top1	0.65	1.4e-102	0.619	0.536	chr2:219001:224864	0.88964	1
CMC.DLPFC	SH3YL1	2	218135	264810	0.1454	rs7585330	3.2	rs2290911	0.121452	-7.47	-0.619	358	5	lasso	0.13	3.4e-15	-0.17443	0.862	chr2:219001:224868	0.972526	1
CMC.DLPFC	SH3YL1	2	218135	264810	0.6418	rs7585330	3.2	rs2290911	0.73141	17.99	-0.619	361	1	top1	0.73	3.5e-128	-0.619	0.536	chr2:219001:229966	0.88964	1
CMC.DLPFC	SH3YL1	2	218135	264810	0.5658	rs7585330	3.2	rs2290911	0.66574	-17.17	-0.619	361	1	top1	0.67	3.2e-107	0.619	0.536	chr2:224920:229966	0.88964	1
CMC.DLPFC	SH3YL1	2	218135	264810	0.6489	rs7585330	3.2	rs11553746	0.541215	15.59	-0.489	362	362	bslmm	0.61	1.7e-93	-0.33276	0.739	chr2:234272:242798	0.944173	1
CMC.DLPFC	SH3YL1	2	218135	264810	0.091	rs7585330	3.2	rs10188763	0.139609	8.04	1.742	362	1	top1	0.14	2.4e-16	1.742	0.0815	chr2:234272:243503	0.584374	1
CMC.DLPFC	SH3YL1	2	218135	264810	0.375	rs7585330	3.2	rs11553746	0.351467	-12.69	-0.489	364	364	bslmm	0.45	3.7e-59	0.08695	0.931	chr2:234272:247538	0.988595	1
CMC.DLPFC	SH3YL1	2	218135	264810	0.5613	rs7585330	3.2	rs17714252	0.511801	15.26	-0.468	362	362	bslmm	0.61	2.3e-93	-0.29723	0.766	chr2:242871:243503	0.949707	1
CMC.DLPFC	SH3YL1	2	218135	264810	0.1632	rs7585330	3.2	rs3791221	0.125165	7.7	-0.586	364	1	top1	0.13	1e-14	-0.586	0.558	chr2:242871:247538	0.901272	1
CMC.DLPFC	SH3YL1	2	218135	264810	0.3398	rs7585330	3.2	rs11553746	0.324168	12.15	-0.489	364	364	bslmm	0.38	5.2e-48	0.13985	0.889	chr2:243562:247538	0.977922	1
CMC.DLPFC	SH3YL1	2	218135	264810	0.0545	rs7585330	3.2	rs1474052	0.051169	5.35	1.96	367	1	top1	0.051	9e-07	1.96	0.05	chr2:253115:256207	0.511141	1
CMC.DLPFC	SH3YL1	2	218135	264810	0.0321	rs7585330	3.2	rs409954	0.015829	-4.05	-2.812	371	1	top1	0.016	0.0046	2.812	0.00492	chr2:253115:263211	0.234955	1
CMC.DLPFC	SH3YL1	2	218135	264810	0.0653	rs7585330	3.2	rs10205435	0.048468	5.18	-1.173	373	1	top1	0.048	1.7e-06	-1.173	0.241	chr2:262786:264782	0.760699	1
CMC.DLPFC	SH3YL1	2	218135	264810	0.0579	rs7585330	3.2	rs300728	0.009718	4.57	0.389	373	373	blup	0.027	0.00028	0.52305	0.601	chr2:263762:264782	0.912263	1
CMC.DLPFC	ACP1	2	264868	278282	0.1594	rs7585330	3.2	rs1474052	0.111217	-7.7	1.96	375	11	lasso	0.15	2e-17	-1.68855	0.0913	chr2:271939:272037	0.606973	1
CMC.DLPFC	ACP1	2	264868	278282	0.1324	rs7585330	3.2	rs1474052	0.11976	8.05	1.96	376	22	enet	0.15	2.1e-17	1.43955	0.15	chr2:271939:272192	0.672992	1
CMC.DLPFC	ACP1	2	264868	278282	0.1285	rs7585330	3.2	rs10188763	0.079833	-6.72	1.742	380	30	enet	0.11	4.3e-13	-1.20268	0.229	chr2:272150:275140	0.748254	1
CMC.DLPFC	ACP1	2	264868	278282	0.0658	rs7585330	3.2	rs435733	0.047316	-4.98	-2.31	384	1	top1	0.047	2.3e-06	2.31	0.0209	chr2:272150:276980	0.402743	1
CMC.DLPFC	ACP1	2	264868	278282	0.1634	rs7585330	3.2	rs1474052	0.115307	7.41	1.96	380	39	enet	0.13	5.9e-15	0.77959	0.436	chr2:272305:275140	0.848286	1
CMC.DLPFC	TMEM18	2	667972	677439	0.0671	rs7585330	3.2	rs12990777	0.077552	-6.14	-0.155	494	12	enet	0.081	5.9e-10	-0.08538	0.932	chr2:675630:675758	0.988595	1
CMC.DLPFC	TMEM18	2	667972	677439	0.1139	rs7585330	3.2	rs12990777	0.1229	7.53	-0.155	494	1	top1	0.12	1.8e-14	-0.155	0.877	chr2:675630:677289	0.975316	1
CMC.DLPFC	TMEM18	2	667972	677439	0.1216	rs7585330	3.2	rs12990777	0.13994	-8.04	-0.155	493	1	top1	0.14	2.2e-16	0.155	0.877	chr2:676238:677289	0.975316	1
CMC.DLPFC	RNASEH1	2	3592690	3605940	0.0804	rs1454232	-2.96	rs6542651	0.005151	-4.34	0.667	560	1	top1	0.0052	0.07	-0.667	0.505	chr2:3593461:3595521	0.87967	1
CMC.DLPFC	RNF144A	2	7057522	7184309	0.099	rs16865929	3.65	rs447031	0.001748	4.25	-0.202	580	41	enet	0.024	0.00062	0.23387	0.815	chr2:7170346:7179760	0.966098	1
CMC.DLPFC	KIDINS220	2	8865689	8977755	0.0488	rs3097276	2.86	rs1044280	-0.000432	3.9	0.267	436	436	bslmm	0.00041	0.28	-0.57188	0.567	chr2:8865729:8867017	0.902856	1
CMC.DLPFC	MBOAT2	2	8996700	9143876	0.1163	rs4668573	-2.5	rs10495561	0.115111	-7.32	-0.944	389	10	lasso	0.12	2.6e-14	0.00553	0.996	chr2:9098771:9114488	0.999631	1
CMC.DLPFC	MBOAT2	2	8996700	9143876	0.1235	rs4668573	-2.5	rs10495561	0.102894	7.34	-0.944	405	9	lasso	0.12	1.9e-14	-0.00226	0.998	chr2:9098771:9143669	0.999648	1
CMC.DLPFC	ASAP2	2	9346893	9545812	0.0578	rs12995890	-2.98	rs13426594	0.044659	5.15	1.007	422	1	top1	0.045	4.3e-06	1.007	0.314	chr2:9437574:9460417	0.795672	1
CMC.DLPFC	ITGB1BP1	2	9545814	9563643	0.3268	rs11889675	2.84	rs4464248	0.157551	8.53	0.023	425	38	enet	0.28	1.4e-33	0.33957	0.734	chr2:9552534:9558755	0.942254	1
CMC.DLPFC	ITGB1BP1	2	9545814	9563643	0.0606	rs11889675	2.84	rs10929588	0.013607	4.17	-0.471	431	431	bslmm	0.024	0.00064	0.76274	0.446	chr2:9554385:9563502	0.848962	1
CMC.DLPFC	ITGB1BP1	2	9545814	9563643	0.066	rs11889675	2.84	rs2709587	0.011852	3.94	-0.833	431	431	blup	0.021	0.0013	-0.65437	0.513	chr2:9558861:9563502	0.882482	1
CMC.DLPFC	IAH1	2	9614669	9636672	0.0741	rs11889675	2.84	rs17524425	0.007335	4.12	-0.587	452	452	bslmm	0.031	0.00012	0.35897	0.72	chr2:9614776:9616116	0.939046	1
CMC.DLPFC	ADAM17	2	9629410	9695917	0.0633	rs11889675	2.84	rs1130094	0.047551	-5.65	0.443	464	1	top1	0.048	2.1e-06	-0.443	0.658	chr2:9662567:9663378	0.923332	1
CMC.DLPFC	ADAM17	2	9629410	9695917	0.0664	rs11889675	2.84	rs2715878	0.04244	5.64	-0.355	464	12	enet	0.058	1.8e-07	0.15453	0.877	chr2:9663467:9666240	0.975316	1
CMC.DLPFC	TAF1B	2	9983570	10074545	0.0773	rs11889675	2.84	rs1054561	0.046511	-5.33	-1.507	524	1	top1	0.047	2.8e-06	1.507	0.132	chr2:10051686:10053288	0.658548	1
CMC.DLPFC	TAF1B	2	9983570	10074545	0.0744	rs11889675	2.84	rs1054561	0.038825	4.97	-1.507	524	1	top1	0.039	1.8e-05	-1.507	0.132	chr2:10053113:10053288	0.658548	1
CMC.DLPFC	TAF1B	2	9983570	10074545	0.3088	rs11889675	2.84	rs2245344	0.090282	-7.43	0.624	488	488	bslmm	0.15	2.5e-17	-1.16131	0.246	chr2:9983688:9985349	0.765201	1
CMC.DLPFC	TAF1B	2	9983570	10074545	0.1231	rs11889675	2.84	rs1367385	0.001262	-3.68	-1.591	488	488	blup	0.034	6.2e-05	0.91274	0.361	chr2:9983872:9985349	0.814337	1
CMC.DLPFC	TAF1B	2	9983570	10074545	0.3247	rs11889675	2.84	rs4669481	0.017341	5.07	0.635	488	488	bslmm	0.063	5.6e-08	0.73437	0.463	chr2:9984606:9985349	0.860367	1
CMC.DLPFC	TAF1B	2	9983570	10074545	0.1805	rs11889675	2.84	rs287986	0.153759	8.44	0.138	489	1	top1	0.15	5.9e-18	0.138	0.89	chr2:9985447:9986186	0.977922	1
CMC.DLPFC	TAF1B	2	9983570	10074545	0.2248	rs11889675	2.84	rs287986	0.236448	-10.34	0.138	491	1	top1	0.24	6.9e-28	-0.138	0.89	chr2:9985447:9989502	0.977922	1
CMC.DLPFC	TAF1B	2	9983570	10074545	0.2452	rs11889675	2.84	rs287986	0.221328	9.94	0.138	491	3	lasso	0.22	3.8e-26	0.04463	0.964	chr2:9986315:9989502	0.992372	1
CMC.DLPFC	HPCAL1	2	10443029	10567743	0.0906	rs6709696	-2.68	rs876614	0.022422	-5.07	-0.639	616	6	lasso	0.04	1.4e-05	1.06375	0.287	chr2:10537046:10548688	0.788878	1
CMC.DLPFC	HPCAL1	2	10443029	10567743	0.1721	rs6709696	-2.76	rs9917245	0.136448	-7.96	0.832	622	16	enet	0.14	1.8e-16	-0.62144	0.534	chr2:10537046:10559860	0.88964	1
CMC.DLPFC	HPCAL1	2	10443029	10567743	0.1599	rs6709696	-2.78	rs9917245	0.12518	7.66	0.832	612	3	lasso	0.13	4.4e-15	0.98956	0.322	chr2:10548860:10559860	0.799091	1
CMC.DLPFC	NOL10	2	10710891	10830113	0.0748	rs6739182	2.85	rs6432130	0.028722	-5.12	0.558	632	5	lasso	0.035	4.5e-05	-0.55913	0.576	chr2:10784498:10797868	0.903968	1
CMC.DLPFC	NOL10	2	10710891	10830113	0.0587	rs6739182	2.85	rs6432130	0.052162	-5.32	0.558	628	1	top1	0.052	7.1e-07	-0.558	0.577	chr2:10794673:10799298	0.904886	1
CMC.DLPFC	ROCK2	2	11321777	11484711	0.0568	rs6739182	2.85	rs4442966	0.007309	-3.78	1.605	514	514	bslmm	0.02	0.0018	-0.31426	0.753	chr2:11323566:11324792	0.94856	1
CMC.DLPFC	ROCK2	2	11321777	11484711	0.0452	rs6739182	2.85	rs2357885	0.036071	-4.91	0.231	527	1	top1	0.036	3.4e-05	-0.231	0.817	chr2:11357295:11358441	0.966098	1
CMC.DLPFC	ROCK2	2	11321777	11484711	0.042	rs6739182	2.85	rs2357885	0.034207	5.26	0.231	527	4	lasso	0.044	4.5e-06	-0.03745	0.97	chr2:11357295:11358581	0.992372	1
CMC.DLPFC	E2F6	2	11584500	11606303	0.0772	rs6739182	2.85	rs10929742	0.060912	-5.81	-0.357	463	12	enet	0.066	2.4e-08	-0.03813	0.97	chr2:11587900:11589363	0.992372	1
CMC.DLPFC	NBAS	2	15307031	15701472	0.0705	rs11684675	3.15	rs6734024	0.054026	-5.61	0.644	503	503	blup	0.055	3.5e-07	-0.61292	0.54	chr2:15618413:15629018	0.891671	1
CMC.DLPFC	NBAS	2	15307031	15701472	0.0784	rs11684675	3.15	rs7578126	0.049767	5.54	1.848	512	512	blup	0.058	1.9e-07	0.51157	0.609	chr2:15629146:15644269	0.913208	1
CMC.DLPFC	VSNL1	2	17721806	17837706	0.1097	rs17315242	2.75	rs650275	0.068438	-6.06	-0.066	418	1	top1	0.068	1.4e-08	0.066	0.947	chr2:17722185:17727270	0.990986	1
CMC.DLPFC	VSNL1	2	17721806	17837706	0.1526	rs17315242	2.75	rs650275	0.119312	7.72	-0.066	453	8	lasso	0.12	2.8e-14	-0.09068	0.928	chr2:17722185:17773337	0.988595	1
CMC.DLPFC	VSNL1	2	17721806	17837706	0.1326	rs17315242	2.75	rs1033297	0.064917	-5.98	-0.118	450	1	top1	0.065	3.2e-08	0.118	0.906	chr2:17727290:17773337	0.982236	1
CMC.DLPFC	HS1BP3	2	20817563	20850864	0.0722	rs6742790	-3.38	rs676210	0.003637	-4.7	1.086	512	512	blup	0.025	0.0005	0.43836	0.661	chr2:20838412:20850792	0.924009	1
CMC.DLPFC	UBXN2A	2	24150154	24223693	0.0497	rs9677559	4.1	rs11125168	0.033039	4.81	-1.246	381	1	top1	0.033	7.1e-05	-1.246	0.213	chr2:24163518:24181171	0.734997	1
CMC.DLPFC	UBXN2A	2	24150154	24223693	0.043	rs9677559	4.1	rs11674248	-0.001666	-3.37	-2.193	367	367	bslmm	0.011	0.016	2.00504	0.045	chr2:24181225:24191789	0.499079	1
CMC.DLPFC	UBXN2A	2	24150154	24223693	0.0459	rs9677559	4.1	rs4284788	-0.002268	-3.52	-0.343	370	370	blup	0.015	0.0055	-0.04951	0.961	chr2:24181225:24194146	0.991997	1
CMC.DLPFC	UBXN2A	2	24150154	24223693	0.0947	rs9677559	4.1	rs6713865	0.041651	-5.36	0.611	362	362	blup	0.043	7.2e-06	-0.66349	0.507	chr2:24205903:24207543	0.880765	1
CMC.DLPFC	UBXN2A	2	24150154	24223693	0.0868	rs9677559	4.1	rs6713865	0.025208	5.12	0.611	364	364	blup	0.039	1.8e-05	0.62948	0.529	chr2:24207701:24222542	0.887662	1
CMC.DLPFC	NCOA1	2	24787178	24993570	0.0555	rs511777	2.64	rs10495747	0.009116	-3.88	0.678	316	316	bslmm	0.021	0.0012	-0.31995	0.749	chr2:24930757:24933800	0.948016	1
CMC.DLPFC	EFR3B	2	25264972	25382004	0.0967	rs730072	3.43	rs2918630	0.048271	-4.77	-0.773	342	16	enet	0.072	5.2e-09	0.99946	0.318	chr2:25265188:25326506	0.797639	1
CMC.DLPFC	EPT1	2	26568953	26618759	0.0694	rs4665830	2.65	rs11904514	0.002378	-3.42	-0.199	351	351	bslmm	0.018	0.0027	0.59224	0.554	chr2:26569157:26587170	0.901208	1
CMC.DLPFC	EPT1	2	26568953	26618759	0.0768	rs4665830	2.65	rs6745226	0.007884	3.43	0.314	347	347	bslmm	0.022	0.0011	-0.57681	0.564	chr2:26590088:26596235	0.902856	1
CMC.DLPFC	KHK	2	27309610	27323619	0.0601	rs8179249	3.15	rs1131375	0.037343	5.72	-0.312	315	315	blup	0.047	2.4e-06	-0.19801	0.843	chr2:27310219:27319597	0.971026	1
CMC.DLPFC	CGREF1	2	27322220	27341995	0.0437	rs8179249	3.16	rs1866559	0.075097	6.12	-0.057	312	1	top1	0.075	2.7e-09	-0.057	0.955	chr2:27322708:27323284	0.991934	1
CMC.DLPFC	CGREF1	2	27322220	27341995	0.046	rs8179249	3.16	rs1275513	0.007484	-4.1	-0.805	312	14	enet	0.047	2.4e-06	0.50304	0.615	chr2:27322708:27324883	0.91507	1
CMC.DLPFC	CGREF1	2	27322220	27341995	0.2021	rs8179249	3.16	rs1866559	0.262344	-10.94	-0.057	312	1	top1	0.26	3.2e-31	0.057	0.955	chr2:27322708:27324965	0.991934	1
CMC.DLPFC	CGREF1	2	27322220	27341995	0.0584	rs8179249	3.17	rs12714092	0.083535	6.45	-0.074	311	1	top1	0.084	3.4e-10	-0.074	0.941	chr2:27324756:27324965	0.990067	1
CMC.DLPFC	CGREF1	2	27322220	27341995	0.0419	rs8179249	3.16	rs3769139	0.028984	4.19	-0.48	315	1	top1	0.029	0.00019	-0.48	0.631	chr2:27327245:27333541	0.91793	1
CMC.DLPFC	SNX17	2	27593362	27600400	0.0431	rs4361084	2.53	rs1275513	0.016666	3.97	-0.805	304	13	enet	0.028	0.00024	-1.13799	0.255	chr2:27594210:27596114	0.771221	1
CMC.DLPFC	FNDC4	2	27714749	27718126	0.2092	rs4361084	2.53	rs11887784	0.327373	12.08	-0.567	288	1	top1	0.33	4.2e-40	-0.567	0.571	chr2:27715345:27716256	0.902856	1
CMC.DLPFC	FNDC4	2	27714749	27718126	0.0547	rs4361084	2.53	rs4803	0.036611	-5.14	-0.852	288	4	lasso	0.038	2.2e-05	0.81876	0.413	chr2:27715657:27716256	0.840211	1
CMC.DLPFC	GPN1	2	27851514	27873713	0.0733	rs4361084	2.53	rs6749426	0.047715	5.46	-0.194	286	15	enet	0.056	2.7e-07	-0.99203	0.321	chr2:27852036:27852726	0.799091	1
CMC.DLPFC	GPN1	2	27851514	27873713	0.0484	rs4361084	2.53	rs4666005	0.035757	-5.17	-0.186	286	19	enet	0.039	1.8e-05	1.17434	0.24	chr2:27852309:27852726	0.760345	1
CMC.DLPFC	SUPT7L	2	27873678	27886449	0.0609	rs4361084	2.53	rs10193210	0.055471	5.21	-0.48	302	1	top1	0.055	3.2e-07	-0.48034	0.631	chr2:27880536:27885046	0.91793	1
CMC.DLPFC	TRMT61B	2	29072687	29093175	0.051	rs17006815	-3.92	rs13394863	-0.000733	3.19	-1.745	574	574	blup	0.016	0.004	-0.72256	0.47	chr2:29073271:29073965	0.863178	1
CMC.DLPFC	SLC30A6	2	32390909	32449181	0.1126	rs212719	-2.22	rs160804	0.112376	-7.13	0.227	266	1	top1	0.11	2.6e-13	-0.227	0.82	chr2:32400430:32402546	0.966151	1
CMC.DLPFC	SLC30A6	2	32390909	32449181	0.1373	rs212719	-2.22	rs160804	0.129616	7.68	0.227	267	4	lasso	0.13	2.9e-15	0.21423	0.83	chr2:32400430:32409342	0.968218	1
CMC.DLPFC	SLC30A6	2	32390909	32449181	0.0988	rs212719	-2.22	rs160805	0.128115	-7.64	0.408	267	1	top1	0.13	4.7e-15	-0.408	0.683	chr2:32402665:32409342	0.929806	1
CMC.DLPFC	BIRC6	2	32582095	32843965	0.0373	rs11680788	-3.83	rs11678119	0.005745	3.84	-0.07	343	343	blup	0.0099	0.02	0.45706	0.648	chr2:32664754:32667133	0.919557	1
CMC.DLPFC	BIRC6	2	32582095	32843965	0.0503	rs11680788	-3.83	rs4952258	0.004531	-4.01	-1.36	373	12	enet	0.014	0.0067	0.30511	0.76	chr2:32735061:32735653	0.949621	1
CMC.DLPFC	BIRC6	2	32582095	32843965	0.064	rs11680788	-3.83	rs10172510	-0.000966	-3.32	-0.711	374	374	blup	0.019	0.0021	1.19146	0.233	chr2:32735701:32738000	0.751065	1
CMC.DLPFC	BIRC6	2	32582095	32843965	0.0612	rs11680788	-3.83	rs4952314	0.022137	4.18	1.396	383	1	top1	0.022	0.00098	1.396	0.163	chr2:32770927:32772917	0.686395	1
CMC.DLPFC	LTBP1	2	33172368	33624575	0.0691	rs11680788	-3.83	rs11892899	-0.000935	3.58	1.097	639	639	blup	0.012	0.011	0.20831	0.835	chr2:33540336:33585664	0.968218	1
CMC.DLPFC	RASGRP3	2	33661415	33789798	0.1517	rs6727912	3.11	rs3845781	0.026651	5.7	0.654	624	624	bslmm	0.07	9.3e-09	0.81555	0.415	chr2:33764277:33768579	0.841719	1
CMC.DLPFC	RASGRP3	2	33661415	33789798	0.145	rs6727912	3.11	rs17013237	0.036854	5.5	-0.219	624	6	lasso	0.082	5.5e-10	-0.59632	0.551	chr2:33765175:33768579	0.89943	1
CMC.DLPFC	CRIM1	2	36583369	36778278	0.0502	rs1510737	3.62	rs9308992	0.064817	6.1	0.657	656	1	top1	0.065	3.3e-08	0.657	0.511	chr2:36605668:36623757	0.882021	1
CMC.DLPFC	CRIM1	2	36583369	36778278	0.1308	rs1510737	3.62	rs3770899	0.099981	7.39	0.174	654	6	lasso	0.11	1.5e-12	0.00904	0.993	chr2:36623930:36669758	0.99805	1
CMC.DLPFC	FEZ2	2	36779403	36825332	0.1243	rs931401	3	rs10172196	0.141826	8.12	-1.971	595	1	top1	0.14	1.4e-16	-1.971	0.0487	chr2:36780322:36781313	0.511141	1
CMC.DLPFC	FEZ2	2	36779403	36825332	0.0802	rs931401	3	rs1533949	0.033539	-5.52	-1.41	595	595	blup	0.048	1.8e-06	1.22753	0.22	chr2:36780322:36781631	0.743754	1
CMC.DLPFC	FEZ2	2	36779403	36825332	0.1075	rs931401	3	rs3770811	0.078551	6.68	-1.421	594	4	lasso	0.081	6.6e-10	-1.44043	0.15	chr2:36781405:36782826	0.672992	1
CMC.DLPFC	FEZ2	2	36779403	36825332	0.0565	rs931401	3	rs1533949	0.063083	-5.69	-1.41	594	1	top1	0.063	5e-08	1.41	0.159	chr2:36781659:36782826	0.678236	1
CMC.DLPFC	FEZ2	2	36779403	36825332	0.1475	rs1489153	2.98	rs12105545	0.090322	7.29	-1.952	596	1	top1	0.09	6.4e-11	-1.952	0.0509	chr2:36808574:36810496	0.51353	1
CMC.DLPFC	PRKD3	2	37477645	37544222	0.0739	rs3755195	-3.25	rs12712528	0.016637	-4.23	2.446	466	12	enet	0.036	3.2e-05	-1.8341	0.0666	chr2:37518142:37520276	0.553182	1
CMC.DLPFC	CYP1B1-AS1	2	38358246	38408993	0.0806	rs12712582	-3.11	rs17022137	0.066509	5.69	-1.616	583	1	top1	0.067	2.2e-08	-1.616	0.106	chr2:38328208:38349127	0.625611	1
CMC.DLPFC	CYP1B1-AS1	2	38358246	38408993	0.3817	rs12712582	-3.11	rs17022108	0.291148	11.89	0.687	573	15	enet	0.34	1.5e-41	0.78607	0.432	chr2:38349367:38358062	0.848286	1
CMC.DLPFC	CYP1B1-AS1	2	38358246	38408993	0.4908	rs12712582	-3.11	rs17022108	0.411233	-13.53	0.687	573	6	lasso	0.41	4.2e-53	-0.64206	0.521	chr2:38349367:38358653	0.883332	1
CMC.DLPFC	CYP1B1-AS1	2	38358246	38408993	0.3651	rs12712582	-3.11	rs17022108	0.320259	11.94	0.687	567	4	lasso	0.34	8.2e-42	0.69839	0.485	chr2:38358332:38358653	0.870396	1
CMC.DLPFC	MORN2	2	39103102	39109850	0.0662	rs2058863	2.9	rs3923144	0.046032	5.24	1.186	317	12	enet	0.051	9e-07	1.54071	0.123	chr2:39108719:39109554	0.651975	1
CMC.DLPFC	MORN2	2	39103102	39109850	0.0659	rs2058863	2.9	rs3923144	0.046202	-5.27	1.186	318	11	enet	0.049	1.5e-06	-1.60494	0.109	chr2:39108719:39117023	0.628131	1
CMC.DLPFC	MAP4K3	2	39476406	39664453	0.0967	rs7597939	3.75	rs2058863	0.022191	-4.83	2.901	298	15	enet	0.032	8.3e-05	-1.8611	0.0627	chr2:39526942:39530215	0.538282	1
CMC.DLPFC	MAP4K3	2	39476406	39664453	0.0518	rs7597939	3.75	rs2716714	0.007451	3.85	-0.224	300	7	enet	0.015	0.0061	1.2063	0.228	chr2:39526942:39535084	0.748254	1
CMC.DLPFC	MAP4K3	2	39476406	39664453	0.0525	rs7597939	3.75	rs6725784	0.021902	-4.75	1.157	299	1	top1	0.022	0.001	-1.157	0.247	chr2:39530258:39535084	0.765531	1
CMC.DLPFC	PKDCC	2	42275160	42285668	0.4138	rs2217363	3.63	rs10203720	0.34677	-12.43	0.637	557	24	enet	0.37	5.8e-46	-0.334	0.738	chr2:42281447:42282081	0.944173	1
CMC.DLPFC	EML4	2	42396489	42559688	0.0545	rs12622719	-3.14	rs13416119	0.031836	4.64	-0.348	493	2	lasso	0.036	3.3e-05	0.47005	0.638	chr2:42544664:42546675	0.918854	1
CMC.DLPFC	EML4	2	42396489	42559688	0.0408	rs12622719	-3.14	rs13416119	0.019128	-4.36	-0.348	496	1	top1	0.019	0.002	0.348	0.728	chr2:42544664:42552607	0.940567	1
CMC.DLPFC	MTA3	2	42721708	42984086	0.0589	rs12622719	-3.14	rs17029452	-0.002255	3.06	0.131	486	486	bslmm	0.013	0.01	-0.93812	0.348	chr2:42795913:42797577	0.808757	1
CMC.DLPFC	THADA	2	43457974	43823185	0.0985	rs6719869	2.73	rs6725776	0.11342	7.28	-0.143	474	1	top1	0.11	2e-13	-0.143	0.886	chr2:43802166:43805652	0.977888	1
CMC.DLPFC	THADA	2	43457974	43823185	0.0324	rs6719869	2.73	rs7568365	0.001988	-3.96	-0.016	473	473	bslmm	0.0089	0.026	-0.163	0.871	chr2:43804381:43805652	0.973765	1
CMC.DLPFC	DYNC2LI1	2	44001177	44037149	0.0458	rs6719869	2.73	rs2288709	0.072686	-5.9	-1.037	476	1	top1	0.073	4.9e-09	1.037	0.3	chr2:44001285:44010659	0.791425	1
CMC.DLPFC	DYNC2LI1	2	44001177	44037149	0.0868	rs6719869	2.73	rs4953015	0.011316	-4.19	-0.731	475	22	enet	0.048	2e-06	0.20828	0.835	chr2:44023934:44028778	0.968218	1
CMC.DLPFC	PPM1B	2	44395999	44471523	0.1525	rs6719869	2.73	rs4952703	0.097657	-6.7	0.75	501	1	top1	0.098	1e-11	-0.75	0.453	chr2:44436466:44440835	0.854694	1
CMC.DLPFC	PPM1B	2	44395999	44471523	0.0729	rs6719869	2.73	rs10205671	0.026271	4.41	0.642	503	503	bslmm	0.029	0.00018	1.08974	0.276	chr2:44436466:44445106	0.787929	1
CMC.DLPFC	PPM1B	2	44395999	44471523	0.1672	rs6719869	2.73	rs4952703	0.158316	-8.52	0.75	498	1	top1	0.16	1.8e-18	-0.75	0.453	chr2:44440896:44445106	0.854694	1
CMC.DLPFC	PREPL	2	44544747	44589001	0.2568	rs10495921	2.95	rs698774	0.298531	-11.55	1.191	461	11	lasso	0.4	7.3e-51	-1.34125	0.18	chr2:44573529:44586636	0.701081	1
CMC.DLPFC	PREPL	2	44544747	44589001	0.0617	rs10495921	2.95	rs1067386	0.022519	4.76	0.77	462	1	top1	0.023	0.0009	0.77	0.441	chr2:44573529:44588519	0.848962	1
CMC.DLPFC	PIGF	2	46808412	46844251	0.0523	rs12466355	3.15	rs4142759	0.033747	-4.5	2.013	671	1	top1	0.034	5.9e-05	-2.013	0.0441	chr2:46819064:46819614	0.497301	1
CMC.DLPFC	CALM2	2	47387220	47403740	0.0522	rs7604511	3.35	rs7584243	0.015365	-4.52	1.857	553	1	top1	0.015	0.0052	-1.857	0.0633	chr2:47399598:47403580	0.538539	1
CMC.DLPFC	FOXN2	2	48541794	48606434	0.1235	rs17326321	3.04	rs12475492	0.132486	8.05	-0.781	387	1	top1	0.13	1.5e-15	-0.781	0.435	chr2:48541953:48586186	0.848286	1
CMC.DLPFC	FOXN2	2	48541794	48606434	0.2393	rs17326321	3.04	rs11690845	0.206071	9.72	0.405	374	1	top1	0.21	4e-24	0.405	0.685	chr2:48555841:48573340	0.929901	1
CMC.DLPFC	FOXN2	2	48541794	48606434	0.1007	rs17326321	3.04	rs12475492	0.039921	4.55	-0.781	394	1	top1	0.04	1.3e-05	-0.781	0.435	chr2:48589846:48600431	0.848286	1
CMC.DLPFC	NRXN1	2	50145642	51259674	0.0553	rs9284754	3.32	rs1402167	-0.001959	3.57	-1.133	530	530	bslmm	0.019	0.0021	-0.63131	0.528	chr2:50848387:50850452	0.887514	1
CMC.DLPFC	NRXN1	2	50145642	51259674	0.1142	rs9284754	3.32	rs2287234	0.05747	-6.13	-0.497	487	3	lasso	0.065	3.1e-08	0.22979	0.818	chr2:51256332:51259119	0.966098	1
CMC.DLPFC	ASB3	2	53897116	54087170	0.0528	rs2287348	5.83	rs6712204	0.006229	-4.06	4.631	468	468	bslmm	0.018	0.0024	-2.94604	0.00322	chr2:54082002:54086965	0.186948	1
CMC.DLPFC	GPR75-ASB3	2	53897449	54087170	0.0374	rs2287348	5.83	rs2287340	0.004505	4.51	-0.135	469	469	blup	0.0081	0.033	-2.92191	0.00348	chr2:53956707:53972449	0.191599	1
CMC.DLPFC	GPR75-ASB3	2	53897449	54087170	0.2021	rs2287348	5.83	rs2287340	0.123739	-7.47	-0.135	472	472	bslmm	0.16	8.8e-19	1.53073	0.126	chr2:53956707:53977920	0.655544	1
CMC.DLPFC	GPR75-ASB3	2	53897449	54087170	0.1182	rs2287348	5.83	rs2287340	0.027512	4.78	-0.135	461	31	enet	0.083	4.4e-10	-2.72005	0.00653	chr2:53975504:53977920	0.242545	1
CMC.DLPFC	GPR75-ASB3	2	53897449	54087170	0.1303	rs2287348	5.83	rs6545366	0.107709	-7.22	4.855	472	3	lasso	0.12	5e-14	-5.03727	4.72e-07	chr2:53978078:53990619	0.000454772	0.00363818
CMC.DLPFC	GPR75-ASB3	2	53897449	54087170	0.1454	rs2287348	5.83	rs12613353	0.051847	5.03	5.723	489	489	bslmm	0.073	4.1e-09	3.62259	0.000292	chr2:53978078:54013958	0.0541395	1
CMC.DLPFC	GPR75-ASB3	2	53897449	54087170	0.2013	rs2287348	5.83	rs6545366	0.179923	-9.11	4.855	468	18	enet	0.19	5.1e-22	-4.72624	2.29e-06	chr2:53990743:53992514	0.00135779	0.0176513
CMC.DLPFC	ERLEC1	2	54014067	54045956	0.1632	rs2287348	5.83	rs2302797	0.109057	-7.54	-1.984	478	478	bslmm	0.12	1e-14	1.93257	0.0533	chr2:54028979:54035436	0.520606	1
CMC.DLPFC	ERLEC1	2	54014067	54045956	0.3087	rs2287348	5.83	rs2543629	0.328857	12.11	-2.161	478	5	lasso	0.35	6.2e-43	-1.1584	0.247	chr2:54028979:54036351	0.765531	1
CMC.DLPFC	ERLEC1	2	54014067	54045956	0.0666	rs2287348	5.83	rs2543629	0.052459	-5.06	-2.161	470	1	top1	0.052	6.6e-07	2.161	0.0307	chr2:54035597:54036351	0.449463	1
CMC.DLPFC	ACYP2	2	54342409	54532435	0.0288	rs2287348	5.83	rs1421618	0.053196	4.98	2.014	529	1	top1	0.053	5.5e-07	2.014	0.044	chr2:54365885:54531825	0.497301	1
CMC.DLPFC	CCDC104	2	55746739	55772216	0.0675	rs6722862	2.46	rs10496043	0.071684	6.02	0.548	436	1	top1	0.072	6.2e-09	0.548	0.584	chr2:55747615:55749238	0.908113	1
CMC.DLPFC	SMEK2	2	55775513	55845113	0.0567	rs6722862	2.46	rs12993839	0.004848	3.7	0.769	440	1	top1	0.0048	0.076	0.769	0.442	chr2:55795499:55804451	0.848962	1
CMC.DLPFC	SMEK2	2	55775513	55845113	0.0768	rs6722862	2.46	rs12612931	0.033591	-4.49	0.857	428	1	top1	0.034	6.2e-05	-0.857	0.391	chr2:55842642:55844280	0.83186	1
CMC.DLPFC	SMEK2	2	55775513	55845113	0.0765	rs6722862	2.46	rs1598161	0.016818	4.65	0.455	426	426	blup	0.03	0.00013	0.57087	0.568	chr2:55845113:55845201	0.902856	1
CMC.DLPFC	PNPT1	2	55861197	55921045	0.05	rs4671268	3.64	rs1822513	-0.002133	-3.73	1.577	444	444	blup	0.005	0.074	-0.5486	0.583	chr2:55883506:55887292	0.908113	1
CMC.DLPFC	PNPT1	2	55861197	55921045	0.0416	rs4671268	3.64	rs6718747	0.00268	3.52	0.224	445	1	top1	0.0027	0.14	0.224	0.823	chr2:55912183:55920798	0.966668	1
CMC.DLPFC	FANCL	2	58386377	58468515	0.0671	rs2019102	-4.36	rs10172295	0.033604	4.78	-0.162	347	347	blup	0.041	1.1e-05	0.27722	0.782	chr2:58388773:58390001	0.956219	1
CMC.DLPFC	FANCL	2	58386377	58468515	0.185	rs6545696	-4.51	rs3771211	0.154268	-9.13	0.99	336	7	lasso	0.16	1.1e-18	-0.90797	0.364	chr2:58449177:58453863	0.816133	1
CMC.DLPFC	FANCL	2	58386377	58468515	0.5869	rs6545696	-4.51	rs3771211	0.590457	16.57	0.99	337	11	enet	0.61	3.4e-93	0.70386	0.482	chr2:58449177:58456949	0.86805	1
CMC.DLPFC	FANCL	2	58386377	58468515	0.1902	rs6545696	-4.51	rs10445895	0.18396	-9.08	0.829	334	1	top1	0.18	1.8e-21	-0.829	0.407	chr2:58453919:58456949	0.83813	1
CMC.DLPFC	REL	2	61108751	61150178	0.0478	rs356976	3.16	rs3108630	-0.001714	-3.21	-1.058	354	354	bslmm	0.014	0.0077	1.13056	0.258	chr2:61147244:61148898	0.772297	1
CMC.DLPFC	KIAA1841	2	61293362	61365169	0.1343	rs6545886	-2.85	rs12988616	0.002472	-4.29	0.014	316	316	bslmm	0.061	7.6e-08	1.12776	0.259	chr2:61336431:61343114	0.772492	1
CMC.DLPFC	KIAA1841	2	61293362	61365169	0.021	rs6545886	-2.85	rs3732171	-0.00158	-3.37	-0.202	322	322	bslmm	0.0052	0.07	0.57949	0.562	chr2:61345251:61361272	0.902478	1
CMC.DLPFC	KIAA1841	2	61293362	61365169	0.5527	rs6545886	-2.85	rs2592494	0.69562	-17.58	0.783	318	5	lasso	0.7	1.1e-116	-0.6708	0.502	chr2:61372331:61384997	0.878016	1
CMC.DLPFC	KIAA1841	2	61293362	61365169	0.3722	rs6545886	-2.85	rs2592494	0.536529	15.48	0.783	319	15	enet	0.54	5.2e-77	0.54617	0.585	chr2:61372331:61389977	0.908113	1
CMC.DLPFC	KIAA1841	2	61293362	61365169	0.1859	rs6545886	-2.85	rs2592494	0.307076	11.9	0.783	319	15	enet	0.31	3.4e-38	0.445	0.656	chr2:61372331:61390187	0.922262	1
CMC.DLPFC	KIAA1841	2	61293362	61365169	0.1622	rs6545886	-2.85	rs2592494	0.180219	-9.13	0.783	314	1	top1	0.18	5e-21	-0.783	0.434	chr2:61385147:61386453	0.848286	1
CMC.DLPFC	KIAA1841	2	61293362	61365169	0.5244	rs6545886	-2.85	rs2592494	0.683557	-17.46	0.783	315	17	enet	0.69	1.4e-115	-0.49349	0.622	chr2:61385147:61389977	0.915151	1
CMC.DLPFC	KIAA1841	2	61293362	61365169	0.0977	rs6545886	-2.85	rs1177303	0.123544	-7.88	0.519	315	1	top1	0.12	1.5e-14	-0.519	0.604	chr2:61385147:61390187	0.913011	1
CMC.DLPFC	KIAA1841	2	61293362	61365169	0.2806	rs6545886	-2.85	rs720201	0.370523	12.84	0.774	311	1	top1	0.37	1.8e-46	0.774	0.439	chr2:61390090:61390187	0.848286	1
CMC.DLPFC	AHSA2	2	61404552	61414686	0.2322	rs6545886	-2.85	rs1809028	0.199853	9.59	0.09	302	1	top1	0.2	2.3e-23	0.09	0.928	chr2:61413632:61413752	0.988595	1
CMC.DLPFC	AHSA2	2	61404552	61414686	0.289	rs6545886	-2.85	rs1809028	0.204539	-9.64	0.09	302	15	enet	0.22	5.5e-26	0.06183	0.951	chr2:61413632:61415044	0.991252	1
CMC.DLPFC	XPO1	2	61705068	61765418	0.0301	rs6545886	-2.85	rs13388389	0.013737	-4.06	1.244	292	3	lasso	0.015	0.006	-1.15057	0.25	chr2:61749818:61753555	0.767454	1
CMC.DLPFC	XPO1	2	61705068	61765418	0.0579	rs6545886	-2.85	rs17482440	0.020516	4.87	0.363	287	287	blup	0.038	2e-05	0.28944	0.772	chr2:61761038:61761693	0.952397	1
CMC.DLPFC	XPO1	2	61705068	61765418	0.0567	rs6545886	-2.85	rs17482440	0.021695	-4.87	0.363	289	28	enet	0.043	5.9e-06	-0.03765	0.97	chr2:61761038:61764697	0.992372	1
CMC.DLPFC	COMMD1	2	62132802	62363205	0.1365	rs2067864	2.97	rs4672465	0.048946	6.8	-0.682	325	8	lasso	0.055	3.6e-07	-1.19544	0.232	chr2:62172254:62227836	0.751065	1
CMC.DLPFC	WDPCP	2	63348534	63815867	0.0282	rs1949411	2.23	rs12464471	0.005136	-3.55	-0.639	260	260	blup	0.01	0.018	0.83283	0.405	chr2:63691835:63711738	0.837826	1
CMC.DLPFC	UGP2	2	64068097	64118696	0.2023	rs2555445	2.25	rs17562177	0.234283	-10.42	1.269	317	1	top1	0.23	1.3e-27	-1.269	0.204	chr2:64068366:64069673	0.727505	1
CMC.DLPFC	UGP2	2	64068097	64118696	0.0975	rs2555445	2.25	rs12996866	0.080985	-6.35	1.456	317	1	top1	0.081	6.4e-10	-1.456	0.145	chr2:64069338:64069673	0.670878	1
CMC.DLPFC	UGP2	2	64068097	64118696	0.0718	rs2555445	2.25	rs6710763	0.038498	5.35	1.193	321	321	blup	0.044	5e-06	1.37767	0.168	chr2:64069338:64083440	0.692521	1
CMC.DLPFC	UGP2	2	64068097	64118696	0.3147	rs2555445	2.25	rs6732746	0.360134	-12.81	1.382	321	9	lasso	0.36	4.2e-45	-1.38698	0.165	chr2:64069733:64083440	0.68896	1
CMC.DLPFC	UGP2	2	64068097	64118696	0.0409	rs2555445	2.25	rs6715992	-0.001207	-3.35	1.416	315	17	enet	0.008	0.034	-0.49598	0.62	chr2:64083567:64084684	0.915151	1
CMC.DLPFC	UGP2	2	64068097	64118696	0.0884	rs2555445	2.25	rs1881712	0.012252	4.36	0.071	316	316	bslmm	0.023	0.00088	-0.02551	0.98	chr2:64083567:64084963	0.995075	1
CMC.DLPFC	UGP2	2	64068097	64118696	0.081	rs2555445	2.25	rs1881712	0.02124	-4.44	0.071	316	1	top1	0.021	0.0012	-0.071	0.943	chr2:64084852:64084963	0.990954	1
CMC.DLPFC	CEP68	2	65283494	65314142	0.0937	rs7583469	-3.52	rs6546127	0.056039	-5.43	0.053	430	1	top1	0.056	2.8e-07	-0.053	0.958	chr2:65296935:65298588	0.991997	1
CMC.DLPFC	RAB1A	2	65313987	65357435	0.0402	rs7583469	-3.52	rs10185243	0.049933	4.87	0.937	436	1	top1	0.05	1.2e-06	0.937	0.349	chr2:65315824:65325105	0.809294	1
CMC.DLPFC	ETAA1	2	67624441	67637533	0.1945	rs4635520	-3.39	rs13415002	0.13287	-7.9	1.036	629	1	top1	0.13	1.4e-15	-1.036	0.3	chr2:67630106:67632129	0.791425	1
CMC.DLPFC	CNRIP1	2	68511302	68547183	0.0867	rs3969865	2.45	rs4671898	0.085184	-6.34	1.944	519	1	top1	0.085	2.3e-10	-1.944	0.0519	chr2:68544439:68546386	0.517297	1
CMC.DLPFC	GFPT1	2	69546900	69614386	0.0429	rs10194104	3.05	rs10189815	0.003134	3.78	-1.373	424	424	bslmm	0.013	0.0085	-2.06595	0.0388	chr2:69577315:69581391	0.481595	1
CMC.DLPFC	GFPT1	2	69546900	69614386	0.0372	rs10194104	3.05	rs6724567	0.013584	-3.98	-1.575	424	424	blup	0.028	0.00025	2.12952	0.0332	chr2:69577315:69581621	0.458068	1
CMC.DLPFC	GFPT1	2	69546900	69614386	0.0253	rs10194104	3.05	rs6724567	0.017418	4.37	-1.575	422	9	enet	0.034	5.5e-05	-2.35265	0.0186	chr2:69581444:69581621	0.375311	1
CMC.DLPFC	NFU1	2	69623244	69664760	0.0513	rs6718376	2.9	rs12473304	0.056714	5.25	2.576	399	1	top1	0.057	2.4e-07	2.576	0.01	chr2:69646736:69659034	0.291159	1
CMC.DLPFC	GMCL1	2	70056817	70106727	0.1146	rs6718376	2.9	rs10865380	0.173222	-8.98	-2.094	323	1	top1	0.17	3.3e-20	2.094	0.0363	chr2:70068171:70070281	0.468677	1
CMC.DLPFC	GMCL1	2	70056817	70106727	0.0493	rs6718376	2.9	rs6738783	0.028494	4.75	-1.747	329	1	top1	0.028	0.00021	-1.747	0.0806	chr2:70082092:70088410	0.581447	1
CMC.DLPFC	TIA1	2	70436575	70475779	0.0527	rs6750771	2.87	rs11900489	0.017334	-4.47	-0.444	452	10	enet	0.032	0.0001	1.00554	0.315	chr2:70457986:70463205	0.796856	1
CMC.DLPFC	SNRPG	2	70508505	70520869	0.0995	rs6750771	2.87	rs2279158	0.086974	-6.62	-0.936	467	1	top1	0.087	1.5e-10	0.936	0.349	chr2:70515324:70520750	0.809294	1
CMC.DLPFC	SNRPG	2	70508505	70520869	0.0531	rs6750771	2.87	rs13403416	0.036377	5.1	-1.12	466	1	top1	0.036	3.2e-05	-1.12	0.263	chr2:70516504:70520750	0.776577	1
CMC.DLPFC	ADD2	2	70834749	70995375	0.0769	rs6750771	2.87	rs7597992	0.051728	-5.36	2.651	557	1	top1	0.052	7.8e-07	-2.651	0.00803	chr2:70933574:70938265	0.261161	1
CMC.DLPFC	NAGK	2	71295407	71305998	0.1677	rs6750771	2.87	rs2287329	0.083254	-6.69	1.7	540	1	top1	0.083	3.7e-10	-1.7	0.0891	chr2:71295842:71297871	0.60254	1
CMC.DLPFC	NAGK	2	71295407	71305998	0.0624	rs6750771	2.87	rs7599454	0.022975	-4.28	0.663	540	1	top1	0.023	0.0008	-0.663	0.507	chr2:71295842:71299771	0.880765	1
CMC.DLPFC	MCEE	2	71336805	71357394	0.0519	rs6750771	2.87	rs7562587	-0.002087	3.53	0.002	542	542	blup	0.0091	0.025	-0.61815	0.536	chr2:71337988:71351336	0.88964	1
CMC.DLPFC	ZNF638	2	71503722	71651168	0.0544	rs4852760	-2.79	rs7590738	0.023937	-4.42	-0.026	478	1	top1	0.024	0.00064	0.026	0.979	chr2:71660413:71661872	0.995007	1
CMC.DLPFC	EMX1	2	73144603	73162020	0.0829	rs17349049	-2.44	rs10183113	0.053287	5.32	0.417	238	1	top1	0.053	5.4e-07	0.417	0.677	chr2:73158623:73160916	0.927866	1
CMC.DLPFC	SFXN5	2	73169164	73298965	0.0482	rs17349049	-2.44	rs732180	0.042097	4.73	0.575	245	16	enet	0.048	1.9e-06	-0.28297	0.777	chr2:73195662:73198699	0.953681	1
CMC.DLPFC	SFXN5	2	73169164	73298965	0.1414	rs17349049	-2.44	rs10180995	0.107162	-8.35	0.455	249	13	enet	0.16	5.4e-19	-1.25669	0.209	chr2:73285725:73286137	0.731595	1
CMC.DLPFC	SFXN5	2	73169164	73298965	0.1813	rs17349049	-2.44	rs1046183	0.167244	8.82	-0.686	249	1	top1	0.17	1.7e-19	-0.686	0.493	chr2:73285725:73286223	0.872616	1
CMC.DLPFC	RAB11FIP5	2	73300509	73340146	0.0303	rs17349049	-2.44	rs6732369	0.002244	3.95	0.594	244	244	blup	0.017	0.0036	-0.05654	0.955	chr2:73308473:73315178	0.991934	1
CMC.DLPFC	CCT7	2	73461363	73480150	0.5459	rs17349049	-2.44	rs1053329	0.502014	14.95	-1.034	279	1	top1	0.5	5.6e-69	-1.034	0.301	chr2:73461512:73466771	0.791425	1
CMC.DLPFC	CCT7	2	73461363	73480150	0.2197	rs17349049	-2.44	rs1053329	0.179559	9.24	-1.034	280	2	lasso	0.19	1.1e-21	-1.05124	0.293	chr2:73461512:73474890	0.790952	1
CMC.DLPFC	CCT7	2	73461363	73480150	0.5582	rs17349049	-2.44	rs1053329	0.524068	-15.26	-1.034	278	1	top1	0.52	2.5e-73	1.034	0.301	chr2:73471843:73474890	0.791425	1
CMC.DLPFC	ALMS1	2	73612885	73837046	0.0243	rs17349049	-2.44	rs7581248	-0.001329	3.56	-0.503	344	344	blup	0.00073	0.25	-1.20909	0.227	chr2:73747143:73761951	0.747386	1
CMC.DLPFC	TPRKB	2	73956956	73964517	0.0662	rs17349049	-2.44	rs12624267	0.087526	7.02	-0.249	345	9	lasso	0.089	8.3e-11	-0.72088	0.471	chr2:73956432:73957687	0.863393	1
CMC.DLPFC	TPRKB	2	73956956	73964517	0.0535	rs17349049	-2.44	rs12624267	0.075733	-6.4	-0.249	345	1	top1	0.076	2.3e-09	0.249	0.803	chr2:73957156:73957687	0.962231	1
CMC.DLPFC	INO80B	2	74682149	74685087	0.0921	rs4853019	2.73	rs2268417	0.054908	-6.24	1.124	372	372	bslmm	0.077	1.7e-09	-0.31499	0.753	chr2:74682301:74682518	0.94856	1
CMC.DLPFC	INO80B	2	74682149	74685087	0.1075	rs4853019	2.73	rs2268418	0.08488	7.04	0.077	372	372	blup	0.097	1.1e-11	0.32636	0.744	chr2:74682301:74682533	0.945701	1
CMC.DLPFC	HTRA2	2	74756531	74760683	0.0268	rs4853019	2.78	rs9309484	-0.001133	3.12	0.059	365	365	bslmm	0.0053	0.068	0.39194	0.695	chr2:74759052:74759947	0.933069	1
CMC.DLPFC	SEMA4F	2	74881354	74910981	0.0378	rs4853019	2.94	rs1137	0.00014	3.93	1.122	393	393	blup	0.0092	0.024	1.94196	0.0521	chr2:74884751:74900584	0.517297	1
CMC.DLPFC	SEMA4F	2	74881354	74910981	0.0419	rs4853019	2.93	rs363609	-0.00225	3.37	1.824	391	391	blup	0.018	0.0028	0.83769	0.402	chr2:74902511:74902652	0.837262	1
CMC.DLPFC	CTNNA2	2	79412356	80875988	0.0783	rs10520218	3.17	rs873153	0.075207	-5.97	0.078	630	1	top1	0.075	2.6e-09	-0.078	0.938	chr2:79412557:79425085	0.990067	1
CMC.DLPFC	CTNNA2	2	79412356	80875988	0.1453	rs10520218	3.17	rs873153	0.088337	6.36	0.078	720	4	lasso	0.098	9.9e-12	-0.38828	0.698	chr2:79412557:79539835	0.933762	1
CMC.DLPFC	CTNNA2	2	79412356	80875988	0.3628	rs10520218	3.17	rs2861786	0.407553	-13.45	-1.627	687	1	top1	0.41	2.7e-52	1.627	0.104	chr2:79539922:79547099	0.625298	1
CMC.DLPFC	CTNNA2	2	79412356	80875988	0.0658	rs10520218	3.17	rs10171893	0.070538	5.93	-0.366	697	1	top1	0.071	8.2e-09	-0.366	0.714	chr2:79539922:79566741	0.937726	1
CMC.DLPFC	CTNNA2	2	79412356	80875988	0.0613	rs10520218	3.17	rs10520235	0.005972	4.11	-1.017	695	23	enet	0.01	0.019	-1.44862	0.147	chr2:79547031:79566741	0.672992	1
CMC.DLPFC	CTNNA2	2	79412356	80875988	0.0839	rs10520218	3.17	rs4852483	0.030605	-5.26	-1.076	825	5	lasso	0.056	2.7e-07	1.45789	0.145	chr2:79601139:79732180	0.670878	1
CMC.DLPFC	CTNNA2	2	79412356	80875988	0.0537	rs35513010	-3.25	rs216651	0.021405	4.96	-2.559	413	1	top1	0.021	0.0012	-2.559	0.0105	chr2:80831304:80874710	0.30087	1
CMC.DLPFC	DNAH6	2	84743578	85046713	0.0304	rs10496310	3.22	rs12151528	-0.002019	-3.45	1.065	343	343	blup	0.0093	0.024	-1.00939	0.313	chr2:84743707:84744943	0.795451	1
CMC.DLPFC	DNAH6	2	84743578	85046713	0.0368	rs10496310	3.22	rs1460698	0.021777	-4.42	1.738	342	11	enet	0.025	0.00048	-1.52185	0.128	chr2:84745175:84752689	0.656872	1
CMC.DLPFC	DNAH6	2	84743578	85046713	0.052	rs10496310	3.21	rs1460698	0.069559	5.8	1.738	345	1	top1	0.07	1e-08	1.738	0.0822	chr2:84745175:84771357	0.587208	1
CMC.DLPFC	DNAH6	2	84743578	85046713	0.0625	rs10496310	3.22	rs1460709	0.078679	-6.51	1.813	338	338	bslmm	0.08	8.2e-10	-1.67266	0.0944	chr2:84752862:84756028	0.607666	1
CMC.DLPFC	DNAH6	2	84743578	85046713	0.0278	rs10496310	3.21	rs2364922	0.009421	4.2	-0.163	341	341	blup	0.024	0.00068	0.67531	0.499	chr2:84752862:84771357	0.875949	1
CMC.DLPFC	DNAH6	2	84743578	85046713	0.0514	rs10496310	3.21	rs1460698	0.065792	-6.08	1.738	342	342	bslmm	0.066	2.3e-08	-2.00312	0.0452	chr2:84756290:84775412	0.500577	1
CMC.DLPFC	DNAH6	2	84743578	85046713	0.0682	rs10496310	3.21	rs1460698	0.069882	6.15	1.738	338	1	top1	0.07	9.7e-09	1.738	0.0822	chr2:84771624:84774392	0.587208	1
CMC.DLPFC	DNAH6	2	84743578	85046713	0.0458	rs10496310	3.2	rs1460698	0.052347	5.76	1.738	337	337	blup	0.054	4.2e-07	1.61949	0.105	chr2:84774526:84774616	0.625456	1
CMC.DLPFC	DNAH6	2	84743578	85046713	0.0513	rs10496310	3.2	rs921786	-0.001665	-3.16	-0.797	338	338	blup	0.02	0.0017	-0.83548	0.403	chr2:84774526:84775412	0.837284	1
CMC.DLPFC	DNAH6	2	84743578	85046713	0.0689	rs10496310	3.2	rs969647	0.079351	6.31	1.863	338	1	top1	0.079	9.5e-10	1.863	0.0625	chr2:84774736:84775412	0.538268	1
CMC.DLPFC	DNAH6	2	84743578	85046713	0.0458	rs10496310	3.16	rs1192285	-0.002087	3.39	1.98	345	345	blup	0.011	0.016	0.56335	0.573	chr2:84867702:84869071	0.90297	1
CMC.DLPFC	DNAH6	2	84743578	85046713	0.0236	rs10496310	3.23	rs1192307	0.021273	4.05	1.019	352	1	top1	0.021	0.0012	1.019	0.308	chr2:84904260:84908481	0.794475	1
CMC.DLPFC	DNAH6	2	84743578	85046713	0.0352	rs10496310	3.22	rs1840404	0.008157	-3.67	1.057	354	354	blup	0.016	0.0042	-0.6815	0.496	chr2:84913681:84915563	0.873867	1
CMC.DLPFC	DNAH6	2	84743578	85046713	0.0367	rs10496310	3.23	rs10190796	0.009151	3.52	1.982	357	357	bslmm	0.019	0.002	1.50687	0.132	chr2:84915717:84921373	0.658548	1
CMC.DLPFC	DNAH6	2	84743578	85046713	0.0522	rs10496310	3.24	rs1918687	0.031036	4.38	1.319	353	1	top1	0.031	0.00011	1.319	0.187	chr2:84937536:84942684	0.714565	1
CMC.DLPFC	TGOLN2	2	85545140	85555419	0.0735	rs11691660	-3.11	rs4832163	0.065467	5.68	0.653	451	1	top1	0.065	2.8e-08	0.653	0.514	chr2:85549864:85552038	0.882482	1
CMC.DLPFC	GGCX	2	85771977	85788657	0.1727	rs11691660	-3.11	rs1254901	0.060992	-6.59	0.559	477	477	bslmm	0.13	3.7e-15	-0.55909	0.576	chr2:85786198:85788509	0.903968	1
CMC.DLPFC	VAMP5	2	85811530	85820511	0.0301	rs11691660	-3.11	rs2033770	-0.000805	-3.4	-2.552	480	480	blup	0.0049	0.076	0.76992	0.441	chr2:85811616:85818848	0.848962	1
CMC.DLPFC	VAMP5	2	85811530	85820511	0.1448	rs11691660	-3.11	rs14976	0.103826	6.94	1.181	480	1	top1	0.1	2.2e-12	1.181	0.238	chr2:85811616:85820071	0.758087	1
CMC.DLPFC	RNF181	2	85822836	85824831	0.2504	rs11691660	-3.11	rs1044158	0.268874	-11.01	0.15	476	1	top1	0.27	4.5e-32	-0.15	0.881	chr2:85823772:85824076	0.975963	1
CMC.DLPFC	RNF181	2	85822836	85824831	0.1712	rs11691660	-3.11	rs1044158	0.176041	-8.96	0.15	476	1	top1	0.18	1.5e-20	-0.15	0.881	chr2:85823772:85824227	0.975963	1
CMC.DLPFC	ST3GAL5	2	86066270	86116157	0.1935	rs2241434	3.63	rs1518990	0.180664	-9.06	-0.497	458	1	top1	0.18	4.4e-21	0.497	0.619	chr2:86073686:86074505	0.915151	1
CMC.DLPFC	ST3GAL5	2	86066270	86116157	0.2294	rs2241434	3.63	rs1518990	0.211169	9.79	-0.497	458	458	bslmm	0.21	4.7e-25	-0.64712	0.518	chr2:86073686:86074984	0.883332	1
CMC.DLPFC	ST3GAL5	2	86066270	86116157	0.1113	rs2241434	3.63	rs10496319	0.101215	-6.97	-0.445	456	1	top1	0.1	4.3e-12	0.445	0.656	chr2:86074685:86074984	0.922262	1
CMC.DLPFC	POLR1A	2	86253450	86333278	0.0555	rs2241434	3.63	rs2367202	0.053769	-5.72	1.041	460	1	top1	0.054	4.8e-07	-1.041	0.298	chr2:86327295:86332823	0.791425	1
CMC.DLPFC	IMMT	2	86371054	86422893	0.1073	rs2241434	3.63	rs3764949	0.165521	9	-0.433	465	1	top1	0.17	2.6e-19	-0.433	0.665	chr2:86398432:86400773	0.925245	1
CMC.DLPFC	REEP1	2	86441119	86565206	0.0857	rs2241434	3.63	rs708600	0.092968	6.62	0.32	433	1	top1	0.093	3.3e-11	0.32	0.749	chr2:86481937:86491088	0.948016	1
CMC.DLPFC	THNSL2	2	88469813	88486156	0.0903	rs11127081	-2.57	rs17435433	0.028238	-5.4	-0.707	271	7	lasso	0.039	1.8e-05	0.51589	0.606	chr2:88482592:88484847	0.913208	1
CMC.DLPFC	THNSL2	2	88469813	88486156	0.0987	rs11127081	-2.57	rs4972192	0.052399	5.76	-1.292	271	12	lasso	0.059	1.3e-07	-0.57544	0.565	chr2:88482592:88485417	0.902856	1
CMC.DLPFC	THNSL2	2	88469813	88486156	0.0998	rs11127081	-2.57	rs12995491	0.047376	-5.18	-0.849	271	271	blup	0.051	9.1e-07	1.50901	0.131	chr2:88484998:88485417	0.658548	1
CMC.DLPFC	ANKRD36BP2	2	89065418	89106109	0.1077	rs1258412	-2.42	rs9309647	0.097921	-6.73	0.245	156	1	top1	0.098	9.7e-12	-0.245	0.806	chr2:89092011:89100616	0.962231	1
CMC.DLPFC	ANKRD36BP2	2	89065418	89106109	0.1151	rs1258412	-2.42	rs9309647	0.108436	7.04	0.245	155	1	top1	0.11	7e-13	0.245	0.806	chr2:89096940:89100616	0.962231	1
CMC.DLPFC	MRPS5	2	95752951	95787754	0.1284	rs869186	-2.94	rs10201845	0.035571	5.11	-0.075	111	111	blup	0.066	2.6e-08	-0.99094	0.322	chr2:95783690:95787479	0.799091	1
CMC.DLPFC	KCNIP3	2	95963071	96051825	0.0458	rs869186	-2.94	rs6715813	0.029142	-5.04	-2.023	116	116	bslmm	0.04	1.3e-05	2.13166	0.033	chr2:95963201:95964431	0.458068	1
CMC.DLPFC	KCNIP3	2	95963071	96051825	0.0256	rs869186	-2.94	rs2113418	0.02469	-4.42	-2.364	117	1	top1	0.025	0.00053	2.364	0.0181	chr2:95963201:95972967	0.371126	1
CMC.DLPFC	LMAN2L	2	97371666	97405813	0.0402	rs17635425	-2	rs1257089	0.011697	4	0.04	194	1	top1	0.012	0.013	0.04	0.968	chr2:97377762:97378844	0.992372	1
CMC.DLPFC	FAHD2B	2	97749322	97760582	0.0761	rs1320147	1.76	rs4907200	0.019818	4.06	-0.261	130	130	blup	0.025	0.00045	-1.13905	0.255	chr2:97750014:97760438	0.771221	1
CMC.DLPFC	FAHD2B	2	97749322	97760582	0.0667	rs1320147	1.76	rs6756986	0.035896	-4.73	0.813	129	11	lasso	0.041	1.1e-05	-0.59459	0.552	chr2:97757449:97760438	0.90049	1
CMC.DLPFC	ANKRD36	2	97779232	97930257	0.63	rs1320147	1.76	rs17636359	0.372793	-12.88	-0.398	131	131	bslmm	0.4	2.1e-51	0.57673	0.564	chr2:97817676:97818241	0.902856	1
CMC.DLPFC	ANKRD36	2	97779232	97930257	0.8019	rs1320147	1.76	rs17636359	0.673208	17.28	-0.398	133	37	enet	0.73	5.3e-129	-0.39035	0.696	chr2:97817676:97823844	0.933328	1
CMC.DLPFC	ANKRD36	2	97779232	97930257	0.6121	rs1320147	1.76	rs17636359	0.290267	-11.5	-0.398	133	38	enet	0.36	5.2e-45	0.08365	0.933	chr2:97820478:97823844	0.988595	1
CMC.DLPFC	ANKRD36	2	97779232	97930257	0.1664	rs1320147	1.76	rs11901495	0.17255	-9.48	0.231	132	9	enet	0.21	6.4e-25	-0.12313	0.902	chr2:97823904:97824325	0.980619	1
CMC.DLPFC	ANKRD36	2	97779232	97930257	0.2491	rs1320147	1.76	rs11901495	0.299966	11.74	0.231	134	5	lasso	0.32	8.5e-39	-0.02481	0.98	chr2:97823904:97830020	0.995075	1
CMC.DLPFC	ANKRD36	2	97779232	97930257	0.0385	rs1320147	1.76	rs11164114	0.00165	3.66	0.266	134	10	enet	0.022	0.001	0.76463	0.444	chr2:97827875:97830020	0.848962	1
CMC.DLPFC	ANKRD36	2	97779232	97930257	0.161	rs1320147	1.76	rs6718109	0.164392	-9.62	1.055	145	145	bslmm	0.19	8.8e-23	-1.04479	0.296	chr2:97884983:97890543	0.790952	1
CMC.DLPFC	ANKRD36	2	97779232	97930257	0.1513	rs1320147	1.76	rs6718109	0.158578	9.44	1.055	145	5	lasso	0.19	8.2e-22	1.091	0.275	chr2:97884983:97890546	0.7877	1
CMC.DLPFC	ANKRD36B	2	98121260	98206428	0.3421	rs7600204	1.78	rs6718109	0.14735	8.42	1.055	121	4	lasso	0.22	1.7e-25	0.64897	0.516	chr2:98154703:98154798	0.883332	1
CMC.DLPFC	ANKRD36B	2	98121260	98206428	0.2957	rs7600204	1.78	rs6718109	0.397705	13.62	1.055	122	12	enet	0.42	9.6e-54	0.98909	0.323	chr2:98154826:98156497	0.799421	1
CMC.DLPFC	ANKRD36B	2	98121260	98206428	0.4034	rs7600204	1.78	rs6718109	0.529366	-15.38	1.055	122	7	lasso	0.54	7.2e-76	-0.94374	0.345	chr2:98154826:98158374	0.806325	1
CMC.DLPFC	ANKRD36B	2	98121260	98206428	0.3919	rs7600204	1.78	rs6718109	0.494678	14.81	1.055	120	1	top1	0.49	1.4e-67	1.055	0.291	chr2:98156692:98158374	0.789799	1
CMC.DLPFC	ANKRD36B	2	98121260	98206428	0.3415	rs7600204	1.78	rs1470625	0.446763	14.09	1.03	120	1	top1	0.45	7e-59	1.03	0.303	chr2:98164194:98165882	0.791729	1
CMC.DLPFC	ANKRD36B	2	98121260	98206428	0.269	rs7600204	1.78	rs11893601	0.333991	-12.3	0.95	120	1	top1	0.33	4.7e-41	-0.95	0.342	chr2:98166077:98167752	0.805616	1
CMC.DLPFC	ANKRD36B	2	98121260	98206428	0.306	rs7600204	1.78	rs3906948	0.12021	-7.68	1.085	118	4	lasso	0.19	2.5e-22	-0.62012	0.535	chr2:98173472:98173567	0.88964	1
CMC.DLPFC	ANKRD36B	2	98121260	98206428	0.2244	rs298906	2.03	rs12989766	0.240507	-10.89	1.247	122	19	enet	0.27	1.1e-31	-1.07285	0.283	chr2:98175457:98177295	0.788752	1
CMC.DLPFC	ANKRD36B	2	98121260	98206428	0.1418	rs921426	2.18	rs6718109	0.172267	9.81	1.055	124	7	enet	0.2	3.2e-23	0.84814	0.396	chr2:98177323:98195369	0.834208	1
CMC.DLPFC	ANKRD36B	2	98121260	98206428	0.183	rs921426	2.18	rs1800649	0.192174	9.71	0.779	127	29	enet	0.24	3.6e-28	0.51737	0.605	chr2:98177323:98201407	0.913011	1
CMC.DLPFC	ANKRD36B	2	98121260	98206428	0.0527	rs921426	2.18	rs7598442	0.048272	-5.15	0.899	121	1	top1	0.048	1.8e-06	-0.899	0.369	chr2:98192909:98195369	0.818276	1
CMC.DLPFC	ANKRD36B	2	98121260	98206428	0.2454	rs921426	2.18	rs1800649	0.321819	-11.96	0.779	124	1	top1	0.32	2.6e-39	-0.779	0.436	chr2:98197031:98201407	0.848286	1
CMC.DLPFC	ACTR1B	2	98272401	98280561	0.0565	rs17426403	2.63	rs17424787	0.043288	4.89	-0.588	142	1	top1	0.043	6e-06	-0.588	0.557	chr2:98274779:98274890	0.901272	1
CMC.DLPFC	ACTR1B	2	98272401	98280561	0.0505	rs17426403	2.63	rs17424787	0.038119	-4.68	-0.588	143	1	top1	0.038	2.1e-05	0.588	0.557	chr2:98275106:98275342	0.901272	1
CMC.DLPFC	ACTR1B	2	98272401	98280561	0.0424	rs17426403	2.63	rs6718109	0.019919	4.55	1.055	145	3	lasso	0.033	6.5e-05	0.46364	0.643	chr2:98275940:98278345	0.919557	1
CMC.DLPFC	ACTR1B	2	98272401	98280561	0.0464	rs17426403	2.63	rs6718109	0.01116	-3.91	1.055	145	11	enet	0.02	0.0015	-0.97448	0.33	chr2:98278409:98280306	0.802684	1
CMC.DLPFC	TMEM131	2	98372800	98612354	0.0694	rs17426403	2.63	rs2293679	0.100826	6.86	0.564	221	1	top1	0.1	4.7e-12	0.564	0.573	chr2:98458400:98475767	0.90297	1
CMC.DLPFC	INPP4A	2	99061320	99207496	0.2354	rs17426403	2.63	rs11901568	0.322883	-12.16	-0.821	317	1	top1	0.32	1.8e-39	0.821	0.412	chr2:99135488:99136409	0.840211	1
CMC.DLPFC	INPP4A	2	99061320	99207496	0.2158	rs17426403	2.63	rs11901568	0.329877	12.22	-0.821	316	1	top1	0.33	1.9e-40	-0.821	0.412	chr2:99136325:99136409	0.840211	1
CMC.DLPFC	INPP4A	2	99061320	99207496	0.0345	rs17426403	2.63	rs11899659	-0.000812	-3.02	-1.237	319	319	bslmm	0.014	0.0065	1.14407	0.253	chr2:99137194:99149840	0.7708	1
CMC.DLPFC	INPP4A	2	99061320	99207496	0.0316	rs17426403	2.63	rs10167015	-0.002207	3.13	0.341	318	318	blup	0.014	0.0069	-0.9097	0.363	chr2:99138098:99149840	0.815745	1
CMC.DLPFC	UNC50	2	99225041	99234977	0.2263	rs17426403	2.63	rs3203856	0.414132	13.58	-0.737	313	1	top1	0.41	2.2e-53	-0.737	0.461	chr2:99225189:99226106	0.858721	1
CMC.DLPFC	UNC50	2	99225041	99234977	0.1429	rs17426403	2.63	rs6736755	0.260107	-10.8	-0.828	313	1	top1	0.26	6.3e-31	0.828	0.408	chr2:99225189:99226219	0.838842	1
CMC.DLPFC	UNC50	2	99225041	99234977	0.0494	rs17426403	2.63	rs6736755	0.009945	5.17	-0.828	313	313	blup	0.046	3.3e-06	-0.17131	0.864	chr2:99225474:99226106	0.97292	1
CMC.DLPFC	UNC50	2	99225041	99234977	0.0439	rs17426403	2.63	rs3203856	0.04204	-4.69	-0.737	313	1	top1	0.042	8.1e-06	0.737	0.461	chr2:99226502:99227238	0.858721	1
CMC.DLPFC	UNC50	2	99225041	99234977	0.0893	rs17426403	2.63	rs222	0.045196	-5.07	1.165	314	314	bslmm	0.052	8.3e-07	-0.57906	0.563	chr2:99227358:99234631	0.902711	1
CMC.DLPFC	TSGA10	2	99613723	99771187	0.0267	rs12467276	-1.81	rs11683188	0.028606	4.71	0.707	293	1	top1	0.029	0.00021	0.707	0.48	chr2:99727378:99734007	0.867422	1
CMC.DLPFC	TSGA10	2	99613723	99771187	0.2591	rs12467276	-1.81	rs11683188	0.43118	-13.89	0.707	290	1	top1	0.43	3.3e-56	-0.707	0.48	chr2:99734222:99735014	0.867422	1
CMC.DLPFC	TSGA10	2	99613723	99771187	0.0662	rs12467276	-1.81	rs11695751	0.076932	6.26	1.013	291	1	top1	0.077	1.7e-09	1.013	0.311	chr2:99734222:99743511	0.79502	1
CMC.DLPFC	TSGA10	2	99613723	99771187	0.0469	rs17782474	-1.89	rs11695751	0.041888	5.65	1.013	308	2	lasso	0.046	3.3e-06	1.01066	0.312	chr2:99734222:99771156	0.795048	1
CMC.DLPFC	TSGA10	2	99613723	99771187	0.1787	rs12467276	-1.81	rs11683188	0.220159	-9.93	0.707	290	290	bslmm	0.22	6e-26	-0.89645	0.37	chr2:99735149:99735240	0.819764	1
CMC.DLPFC	TSGA10	2	99613723	99771187	0.0482	rs12467276	-1.81	rs4851187	0.046465	-4.86	0.97	291	1	top1	0.046	2.8e-06	-0.97	0.332	chr2:99735149:99743511	0.803224	1
CMC.DLPFC	TSGA10	2	99613723	99771187	0.1013	rs12467276	-1.81	rs13798	0.123859	-7.73	0.921	290	290	blup	0.13	4e-15	-1.17448	0.24	chr2:99735264:99743511	0.760345	1
CMC.DLPFC	TSGA10	2	99613723	99771187	0.0631	rs17782474	-1.89	rs13798	0.067305	6.08	0.921	303	1	top1	0.067	1.8e-08	0.921	0.357	chr2:99743639:99771156	0.811841	1
CMC.DLPFC	C2orf15	2	99758184	99767928	0.1075	rs17782474	-1.89	rs2309519	0.062908	-5.51	-0.785	305	1	top1	0.063	5.3e-08	0.785	0.432	chr2:99812219:99823097	0.848286	1
CMC.DLPFC	C2orf15	2	99758184	99767928	0.1058	rs17782474	-1.89	rs6746969	0.069301	5.82	-0.93	308	308	bslmm	0.073	4.6e-09	-0.50844	0.611	chr2:99812219:99832461	0.914483	1
CMC.DLPFC	C2orf15	2	99758184	99767928	0.0424	rs17782474	-1.89	rs6746969	0.02828	-4.33	-0.93	305	1	top1	0.028	0.00022	0.93	0.352	chr2:99823220:99832461	0.810735	1
CMC.DLPFC	LIPT1	2	99771417	99779613	0.0804	rs17782474	-1.89	rs4851187	0.06107	-5.49	0.97	314	1	top1	0.061	8.2e-08	-0.97	0.332	chr2:99771514:99802640	0.803224	1
CMC.DLPFC	MITD1	2	99785725	99797492	0.0723	rs17782474	-1.89	rs13798	0.089292	6.46	0.921	298	1	top1	0.089	8.2e-11	0.921	0.357	chr2:99778131:99786013	0.811841	1
CMC.DLPFC	MITD1	2	99785725	99797492	0.0586	rs17782474	-1.89	rs13798	0.010632	-4.64	0.921	296	296	bslmm	0.033	7.8e-05	-0.4395	0.66	chr2:99785933:99786013	0.924009	1
CMC.DLPFC	AFF3	2	100163715	100759037	0.0531	rs11694875	-3.25	rs3792128	0.046976	-4.93	0.269	352	1	top1	0.047	2.5e-06	-0.269	0.788	chr2:100266128:100289000	0.956219	1
CMC.DLPFC	CHST10	2	101008321	101034130	0.0795	rs13392981	3.69	rs13005184	-0.001586	3.22	-2.007	463	463	bslmm	0.044	5.1e-06	1.25845	0.208	chr2:101014604:101023038	0.730855	1
CMC.DLPFC	CHST10	2	101008321	101034130	0.106	rs13392981	3.69	rs4149510	0.102194	7.08	1.903	471	1	top1	0.1	3.3e-12	1.903	0.057	chr2:101031573:101032685	0.53001	1
CMC.DLPFC	CHST10	2	101008321	101034130	0.0289	rs13392981	3.69	rs4622752	0.041365	-4.45	2.241	472	1	top1	0.041	9.5e-06	-2.241	0.025	chr2:101031573:101033593	0.425386	1
CMC.DLPFC	CHST10	2	101008321	101034130	0.0468	rs13392981	3.69	rs1530030	0.045966	4.89	1.819	472	1	top1	0.046	3.1e-06	1.819	0.0689	chr2:101032987:101033720	0.554912	1
CMC.DLPFC	RPL31	2	101618690	101636155	0.1457	rs13392981	3.69	rs3739008	0.183251	9.22	-0.15	445	1	top1	0.18	2.2e-21	-0.15	0.881	chr2:101622533:101622812	0.975963	1
CMC.DLPFC	RPL31	2	101618690	101636155	0.2951	rs13392981	3.69	rs10934	0.326268	-12.15	0.021	449	8	enet	0.34	1e-41	0.49726	0.619	chr2:101622533:101635460	0.915151	1
CMC.DLPFC	TBC1D8	2	101623689	101767846	0.1084	rs13392981	3.69	rs2121370	0.053505	5.69	0.537	445	6	lasso	0.068	1.4e-08	0.54953	0.583	chr2:101670798:101675883	0.908113	1
CMC.DLPFC	RNF149	2	101887683	101925178	0.048	rs13010122	-2.78	rs7565429	0.014621	4.3	0.085	401	401	blup	0.02	0.0017	0.26908	0.788	chr2:101889803:101898321	0.956219	1
CMC.DLPFC	RNF149	2	101887683	101925178	0.0631	rs13010122	-2.78	rs6753727	0.042819	5.18	-1.513	400	5	lasso	0.053	5.1e-07	-1.13656	0.256	chr2:101893743:101898321	0.771221	1
CMC.DLPFC	MAP4K4	2	102314164	102511152	0.0527	rs3900546	-2.54	rs2072473	0.054743	-5.41	-0.049	450	1	top1	0.055	3.8e-07	0.049	0.961	chr2:102476326:102477287	0.991997	1
CMC.DLPFC	MRPS9	2	105654482	105716418	0.1574	rs10194273	-2.81	rs6735232	0.165066	-8.69	-0.207	482	1	top1	0.17	3e-19	0.207	0.836	chr2:105705527:105705869	0.968218	1
CMC.DLPFC	MRPS9	2	105654482	105716418	0.1496	rs10194273	-2.81	rs6735232	0.167625	8.76	-0.207	482	1	top1	0.17	1.5e-19	-0.207	0.836	chr2:105705527:105706378	0.968218	1
CMC.DLPFC	ST6GAL2	2	107418055	107503563	0.1343	rs2971653	2.89	rs1404143	0.026333	5.51	1.479	425	425	blup	0.081	5.8e-10	0.8357	0.403	chr2:107460490:107502323	0.837284	1
CMC.DLPFC	ST6GAL2	2	107418055	107503563	0.058	rs2971653	2.89	rs9789595	-0.000375	-4.39	-0.472	425	425	blup	0.035	4.2e-05	2.57348	0.0101	chr2:107460490:107502549	0.292672	1
CMC.DLPFC	GCC2	2	109065576	109125854	0.0493	rs10779899	3.6	rs2718755	0.060461	5.32	-0.116	364	1	top1	0.06	9.5e-08	-0.116	0.908	chr2:109103104:109106294	0.982395	1
CMC.DLPFC	RANBP2	2	109335936	109402267	0.0618	rs10779899	3.6	rs893404	0.006477	-3.46	0.648	360	1	top1	0.0065	0.049	-0.648	0.517	chr2:109397885:109398584	0.883332	1
CMC.DLPFC	CCDC138	2	109403218	109492847	0.2615	rs10779899	3.6	rs17020526	0.364706	13.13	2.629	354	1	top1	0.36	1.4e-45	2.629	0.00856	chr2:109405422:109408168	0.273926	1
CMC.DLPFC	CCDC138	2	109403218	109492847	0.0337	rs10779899	3.6	rs826556	0.029761	-4.25	2.081	350	1	top1	0.03	0.00016	-2.081	0.0374	chr2:109408258:109408815	0.47874	1
CMC.DLPFC	CCDC138	2	109403218	109492847	0.0443	rs10779899	3.6	rs826556	0.02539	4.29	2.081	350	1	top1	0.025	0.00045	2.081	0.0374	chr2:109415042:109421348	0.47874	1
CMC.DLPFC	CCDC138	2	109403218	109492847	0.0496	rs10779899	3.6	rs260642	0.023808	4.45	2.706	352	1	top1	0.024	0.00066	2.706	0.00681	chr2:109473426:109492544	0.244146	1
CMC.DLPFC	TMEM87B	2	112812799	112876895	0.6142	rs11685462	-4.09	rs11123128	0.641713	-16.97	1.208	340	1	lasso	0.65	1.6e-102	-1.208	0.227	chr2:112832539:112834769	0.747386	1
CMC.DLPFC	TMEM87B	2	112812799	112876895	0.068	rs11685462	-4.09	rs4241120	0.022264	4.92	-2.32	340	5	lasso	0.025	0.00053	-2.37954	0.0173	chr2:112832539:112838634	0.368643	1
CMC.DLPFC	TMEM87B	2	112812799	112876895	0.4362	rs11685462	-4.09	rs11123128	0.46918	14.65	1.208	339	1	lasso	0.48	1.4e-65	1.208	0.227	chr2:112834859:112838634	0.747386	1
CMC.DLPFC	TMEM87B	2	112812799	112876895	0.0453	rs11685462	-4.09	rs11676628	0.042392	5.05	-3.816	347	1	lasso	0.046	3e-06	-3.816	0.000136	chr2:112847295:112852805	0.0415046	1
CMC.DLPFC	ZC3H6	2	113033177	113097640	0.1501	rs11685462	-4.09	rs10203614	0.089839	-7.11	0.185	374	374	bslmm	0.12	3.6e-14	1.09197	0.275	chr2:113060928:113067462	0.7877	1
CMC.DLPFC	POLR1B	2	113299491	113334727	0.2035	rs11685462	-4.09	rs3789724	0.129815	7.97	-1.665	397	1	top1	0.13	3e-15	-1.665	0.0959	chr2:113305144:113308443	0.610907	1
CMC.DLPFC	DPP10	2	115199898	116602326	0.1722	rs11123288	-3.02	rs13018318	0.092099	-6.97	0.232	351	4	lasso	0.13	8.8e-16	-1.07322	0.283	chr2:116066929:116101393	0.788752	1
CMC.DLPFC	DPP10	2	115199898	116602326	0.0649	rs11123288	-3.02	rs1545396	0.027963	-4.73	-0.259	358	358	bslmm	0.048	1.9e-06	-1.10391	0.27	chr2:116283548:116336690	0.781881	1
CMC.DLPFC	DPP10	2	115199898	116602326	0.0808	rs11123288	-3.02	rs1545396	0.026773	4.66	-0.259	379	379	bslmm	0.055	3.5e-07	0.9989	0.318	chr2:116283548:116447263	0.797639	1
CMC.DLPFC	DPP10	2	115199898	116602326	0.0867	rs6761795	2.88	rs13416281	0.053022	-4.99	0.428	315	1	top1	0.053	5.7e-07	-0.428	0.669	chr2:116503759:116510750	0.925957	1
CMC.DLPFC	DDX18	2	118572254	118589953	0.0527	rs7568324	3.49	rs4309580	0.030972	3.95	1.334	469	1	top1	0.031	0.00012	1.334	0.182	chr2:118578872:118579226	0.705662	1
CMC.DLPFC	C2orf76	2	120060019	120124404	0.1184	rs895397	2.52	rs6712455	0.072854	6.47	0.261	468	20	enet	0.087	1.4e-10	0.28728	0.774	chr2:120075079:120078730	0.953172	1
CMC.DLPFC	C2orf76	2	120060019	120124404	0.203	rs895397	2.52	rs11685541	0.161807	8.57	-0.535	471	4	lasso	0.19	5.4e-22	-0.46347	0.643	chr2:120075079:120097403	0.919557	1
CMC.DLPFC	C2orf76	2	120060019	120124404	0.0581	rs895397	2.52	rs7595698	0.017563	-4.3	-1.64	454	454	bslmm	0.022	0.00095	2.07759	0.0377	chr2:120097547:120097735	0.480317	1
CMC.DLPFC	PCDP1	2	120302007	120414237	0.1221	rs895397	2.52	rs12620790	0.022938	4.69	2.075	381	381	bslmm	0.034	5.2e-05	-0.49824	0.618	chr2:120373285:120385229	0.91507	1
CMC.DLPFC	PTPN4	2	120517206	120742474	0.0812	rs2244135	-2.49	rs2860947	0.012477	4.67	0.418	329	4	lasso	0.028	0.00023	1.15876	0.247	chr2:120517960:120567413	0.765531	1
CMC.DLPFC	EPB41L5	2	120770603	120936697	0.1298	rs4241156	-2.25	rs1034489	0.139928	-8.44	0.151	319	319	blup	0.17	2.3e-19	0.70545	0.481	chr2:120885427:120900579	0.867669	1
CMC.DLPFC	EPB41L5	2	120770603	120936697	0.1118	rs4241156	-2.25	rs4849831	0.016638	4.33	0.047	322	322	bslmm	0.031	0.00012	0.64629	0.518	chr2:120889291:120918457	0.883332	1
CMC.DLPFC	CLASP1	2	122095351	122407052	0.0628	rs2713249	-2.86	rs13029606	-0.001708	3.27	-0.181	373	373	blup	0.023	0.0008	-0.65278	0.514	chr2:122159248:122161947	0.882482	1
CMC.DLPFC	TSN	2	122513120	122525428	0.1376	rs2713249	-2.86	rs17007220	0.001176	-3.07	-0.989	295	295	bslmm	0.028	0.00022	-0.1761	0.86	chr2:122513421:122514816	0.972526	1
CMC.DLPFC	CNTNAP5	2	124782863	125672863	0.0924	rs6748669	3.62	rs7583123	0.015993	-4.73	-0.421	445	445	bslmm	0.042	7.6e-06	0.45188	0.651	chr2:124998825:124999777	0.920379	1
CMC.DLPFC	CNTNAP5	2	124782863	125672863	0.0417	rs6748669	3.62	rs6541966	0.006221	-3.98	1.802	440	440	bslmm	0.011	0.017	-1.61304	0.107	chr2:125367497:125504806	0.625763	1
CMC.DLPFC	CNTNAP5	2	124782863	125672863	0.0543	rs12989856	3.13	rs13409718	0.040385	-4.38	-1.231	338	1	top1	0.04	1.2e-05	1.231	0.218	chr2:125660677:125669044	0.740338	1
CMC.DLPFC	ERCC3	2	128014865	128051752	0.0524	rs13419545	-2.37	rs7590030	0.046613	6.07	-0.081	450	1	top1	0.047	2.7e-06	-0.081	0.935	chr2:128050280:128051089	0.98929	1
CMC.DLPFC	ERCC3	2	128014865	128051752	0.0439	rs13419545	-2.37	rs7590030	0.061534	-5.83	-0.081	450	1	top1	0.062	7.3e-08	0.081	0.935	chr2:128050422:128051089	0.98929	1
CMC.DLPFC	POLR2D	2	128603839	128615729	0.0664	rs11691902	2.56	rs13397060	0.007963	-4.25	-0.644	371	9	lasso	0.023	0.00085	1.47122	0.141	chr2:128608259:128615602	0.663658	1
CMC.DLPFC	POLR2D	2	128603839	128615729	0.07	rs11691902	2.56	rs3816127	-0.001398	3.96	0.841	371	371	bslmm	0.025	0.00048	0.99007	0.322	chr2:128610679:128615340	0.799091	1
CMC.DLPFC	AMMECR1L	2	128619206	128643514	0.0604	rs11691902	2.56	rs10803588	-0.000494	3.12	-0.756	379	379	bslmm	0.0071	0.042	0.78803	0.431	chr2:128628502:128628823	0.848286	1
CMC.DLPFC	MZT2B	2	130939500	130948300	0.0963	rs4622658	-2.67	rs13429474	0.044478	-5.12	0.368	168	1	top1	0.044	4.5e-06	-0.36805	0.713	chr2:130939370:130940200	0.937531	1
CMC.DLPFC	MZT2B	2	130939500	130948300	0.0846	rs4622658	-2.67	rs11684431	0.082651	6.75	0.395	168	1	top1	0.083	4.2e-10	0.39466	0.693	chr2:130940025:130948042	0.932593	1
CMC.DLPFC	MZT2B	2	130939500	130948300	0.0336	rs4622658	-2.67	rs4474835	-0.000156	3.57	0.356	168	168	bslmm	0.0038	0.1	0.83448	0.404	chr2:130941539:130948042	0.837781	1
CMC.DLPFC	CCDC115	2	131095815	131099922	0.0567	rs10496681	-2.5	rs12232961	0.056529	-5.36	0.183	142	1	top1	0.057	2.5e-07	-0.183	0.855	chr2:131096805:131097133	0.97209	1
CMC.DLPFC	CCDC115	2	131095815	131099922	0.1084	rs10496681	-2.5	rs12232961	0.146231	8.17	0.183	142	1	top1	0.15	4.3e-17	0.183	0.855	chr2:131096805:131098481	0.97209	1
CMC.DLPFC	CCDC115	2	131095815	131099922	0.0618	rs10496681	-2.5	rs12232961	0.094836	-6.58	0.183	141	1	top1	0.095	2.1e-11	-0.183	0.855	chr2:131097335:131098481	0.97209	1
CMC.DLPFC	IMP4	2	131100488	131104197	0.0529	rs10496681	-2.5	rs11542416	0.02805	-4.7	0.197	142	4	lasso	0.031	0.00011	0.76435	0.445	chr2:131100508:131100659	0.848962	1
CMC.DLPFC	IMP4	2	131100488	131104197	0.0531	rs10496681	-2.5	rs10189689	0.026882	4.62	-1.181	142	5	lasso	0.028	0.00024	-0.83027	0.406	chr2:131100535:131100659	0.837871	1
CMC.DLPFC	ARHGEF4	2	131672785	131804836	0.0626	rs10171879	-2.05	rs2278115	0.073662	5.83	0.802	185	1	top1	0.074	3.8e-09	0.802	0.423	chr2:131796605:131796945	0.845561	1
CMC.DLPFC	ARHGEF4	2	131672785	131804836	0.0724	rs10171879	-2.05	rs2278115	0.084353	-6.18	0.802	185	1	top1	0.084	2.8e-10	-0.802	0.423	chr2:131796605:131797589	0.845561	1
CMC.DLPFC	MZT2A	2	132241532	132250064	0.3823	rs10171879	-2.05	rs6731616	0.387878	13.12	-0.261	170	1	top1	0.39	3.7e-49	-0.261	0.794	chr2:132229755:132249449	0.958929	1
CMC.DLPFC	MZT2A	2	132241532	132250064	0.081	rs10171879	-2.05	rs12472079	0.000178	-3.04	0.153	167	167	bslmm	0.022	0.0011	-1.05525	0.291	chr2:132241791:132243597	0.789799	1
CMC.DLPFC	MZT2A	2	132241532	132250064	0.1978	rs10171879	-2.05	rs16856655	0.142256	-8.11	-0.318	167	5	lasso	0.16	8.9e-19	0.06712	0.946	chr2:132241791:132249449	0.990986	1
CMC.DLPFC	MZT2A	2	132241532	132250064	0.1054	rs10171879	-2.05	rs1880988	0.093366	-7.1	-1.92	167	10	lasso	0.094	2.3e-11	2.0687	0.0386	chr2:132241791:132249780	0.481595	1
CMC.DLPFC	MZT2A	2	132241532	132250064	0.06	rs10171879	-2.05	rs12469056	0.052149	-5.45	-1.903	167	1	top1	0.052	7.1e-07	1.903	0.057	chr2:132241791:132250293	0.53001	1
CMC.DLPFC	MZT2A	2	132241532	132250064	0.1213	rs10171879	-2.05	rs11900136	0.06497	-5.79	-0.068	167	17	enet	0.089	9.9e-11	-0.61367	0.539	chr2:132243754:132249449	0.891386	1
CMC.DLPFC	MZT2A	2	132241532	132250064	0.0177	rs10171879	-2.05	rs12472061	0.023343	-4.11	-1.913	165	1	top1	0.023	0.00073	1.913	0.0557	chr2:132249545:132249780	0.52469	1
CMC.DLPFC	MZT2A	2	132241532	132250064	0.076	rs10171879	-2.05	rs4309618	0.104638	7.05	-2.025	165	1	top1	0.1	1.8e-12	-2.025	0.0429	chr2:132249597:132250565	0.497301	1
CMC.DLPFC	CCDC74A	2	132285406	132291239	0.1535	rs10177392	-2.13	rs10171879	0.144648	-8.82	-2.054	154	154	bslmm	0.17	2e-19	2.01348	0.0441	chr2:132289375:132290162	0.497301	1
CMC.DLPFC	CCDC74A	2	132285406	132291239	0.1539	rs10177392	-2.13	rs10171879	0.200649	9.64	-2.054	154	1	top1	0.2	1.8e-23	-2.054	0.04	chr2:132290354:132290437	0.488621	1
CMC.DLPFC	MGAT5	2	135011829	135212192	0.2069	rs13383547	3.42	rs3791287	0.190847	-9.44	-0.125	548	548	bslmm	0.2	4.7e-23	0.16812	0.866	chr2:135075176:135076221	0.972943	1
CMC.DLPFC	ZRANB3	2	135957573	136288806	0.0246	rs16831203	2.32	rs7563363	-0.002135	3.24	0.138	267	267	blup	0.0084	0.03	0.55354	0.58	chr2:136103205:136111020	0.905905	1
CMC.DLPFC	ZRANB3	2	135957573	136288806	0.2463	rs16831203	2.32	rs17329834	0.102677	-7.04	0.186	265	1	top1	0.1	2.9e-12	-0.18621	0.852	chr2:136107785:136111020	0.97209	1
CMC.DLPFC	ZRANB3	2	135957573	136288806	0.0729	rs16831203	2.32	rs16831433	0.098513	-6.93	0.28	272	1	top1	0.099	8.3e-12	-0.28018	0.779	chr2:136111198:136148372	0.954312	1
CMC.DLPFC	ZRANB3	2	135957573	136288806	0.3092	rs16831203	2.32	rs1463136	0.370294	13.14	0.706	293	45	enet	0.4	4.1e-51	0.47656	0.634	chr2:136111198:136261899	0.918508	1
CMC.DLPFC	ZRANB3	2	135957573	136288806	0.0906	rs16831203	2.32	rs935614	0.137375	-8.53	0.706	282	5	lasso	0.15	2.2e-17	-0.47881	0.632	chr2:136148390:136261899	0.91793	1
CMC.DLPFC	HNMT	2	138721807	138773934	0.0458	rs4550720	2.84	rs7591597	0.024037	4.45	-0.63	372	7	lasso	0.028	0.00024	-0.4665	0.641	chr2:138727787:138746135	0.919557	1
CMC.DLPFC	SPOPL	2	139259349	139330805	0.0684	rs4550720	2.84	rs4954715	0.045383	4.78	-1.111	371	1	top1	0.045	3.6e-06	-1.111	0.267	chr2:139308174:139308473	0.779264	1
CMC.DLPFC	SPOPL	2	139259349	139330805	0.0661	rs4550720	2.84	rs4954715	0.044883	-4.74	-1.111	371	1	top1	0.045	4.1e-06	1.111	0.267	chr2:139308174:139308544	0.779264	1
CMC.DLPFC	LRP1B	2	140988995	142889270	0.0593	rs10928087	3.27	rs41372951	0.041193	4.96	-0.128	491	1	top1	0.041	9.9e-06	-0.128	0.898	chr2:141460122:141473542	0.980284	1
CMC.DLPFC	GTDC1	2	144703580	145090083	0.1166	rs6740731	4.38	rs3928425	0.019938	4.96	-0.867	289	22	enet	0.025	0.00054	-1.76406	0.0777	chr2:144966371:144969082	0.575323	1
CMC.DLPFC	GTDC1	2	144703580	145090083	0.0718	rs6740731	4.38	rs1012272	0.047381	5.09	1.155	295	1	top1	0.047	2.2e-06	1.155	0.248	chr2:144969146:144993243	0.766473	1
CMC.DLPFC	GTDC1	2	144703580	145090083	0.0422	rs6740731	4.38	rs2381575	0.014937	-3.98	-1.574	312	1	top1	0.015	0.0057	1.574	0.115	chr2:144993304:145090006	0.641391	1
CMC.DLPFC	ORC4	2	148687965	148779173	0.0392	rs12463445	3.13	rs4641882	0.033922	-5.05	1.005	321	7	enet	0.042	8.2e-06	-0.89032	0.373	chr2:148731093:148733471	0.821326	1
CMC.DLPFC	ORC4	2	148687965	148779173	0.3	rs12463445	3.13	rs6731371	0.54732	15.58	-0.025	338	1	top1	0.55	3.9e-78	-0.025	0.98	chr2:148731093:148778202	0.995075	1
CMC.DLPFC	ORC4	2	148687965	148779173	0.0423	rs12463445	3.13	rs4972316	0.081205	6.1	0.795	338	1	top1	0.081	6.1e-10	0.795	0.427	chr2:148733544:148778202	0.846532	1
CMC.DLPFC	EPC2	2	149402559	149545136	0.0235	rs11899232	-3.37	rs16829119	0.002837	-3.78	-0.123	282	282	blup	0.0053	0.068	0.69128	0.489	chr2:149447942:149449190	0.871494	1
CMC.DLPFC	CACNB4	2	152689285	152955593	0.0338	rs16831028	-3.52	rs12475477	0.005162	-3.97	-0.938	392	392	bslmm	0.026	0.00038	0.47522	0.635	chr2:152739884:152828059	0.918508	1
CMC.DLPFC	GALNT13	2	154728425	155310489	0.264	rs13418009	3.48	rs12693832	0.21222	9.85	1.328	423	423	bslmm	0.21	5.3e-25	1.45501	0.146	chr2:154728689:154757449	0.671809	1
CMC.DLPFC	GALNT13	2	154728425	155310489	0.2723	rs13418009	3.48	rs7558722	0.193852	-9.34	1.48	423	30	enet	0.2	8.1e-24	-1.37151	0.17	chr2:154728816:154757449	0.69739	1
CMC.DLPFC	GALNT13	2	154728425	155310489	0.0719	rs10190938	3.43	rs13400566	0.052699	5.21	-0.651	451	1	top1	0.053	6.2e-07	-0.651	0.515	chr2:154801152:154836249	0.882923	1
CMC.DLPFC	GALNT13	2	154728425	155310489	0.0734	rs10190938	3.43	rs10175397	0.077421	-6.08	0.506	471	1	top1	0.077	1.5e-09	-0.506	0.613	chr2:154801152:154869578	0.91507	1
CMC.DLPFC	GALNT13	2	154728425	155310489	0.0338	rs1589832	3.17	rs2680680	-0.001126	-3.73	-0.306	430	430	blup	0.0096	0.022	0.88345	0.377	chr2:155092693:155098543	0.82274	1
CMC.DLPFC	CCDC148	2	159027868	159313265	0.1151	rs2193701	3.68	rs4602177	0.057126	-5.81	-1.349	492	492	blup	0.086	1.7e-10	2.17505	0.0296	chr2:159107424:159165945	0.443885	1
CMC.DLPFC	CCDC148	2	159027868	159313265	0.1577	rs2193701	3.68	rs12620556	0.116343	7.47	-0.504	486	486	bslmm	0.12	4.9e-14	-1.14942	0.25	chr2:159195597:159196754	0.767454	1
CMC.DLPFC	CCDC148	2	159027868	159313265	0.2481	rs2193701	3.68	rs7578565	0.282897	-11.24	-0.432	486	1	top1	0.28	6.1e-34	0.432	0.666	chr2:159195597:159197110	0.925293	1
CMC.DLPFC	CCDC148	2	159027868	159313265	0.1321	rs2193701	3.68	rs12620556	0.131322	7.76	-0.504	485	1	top1	0.13	2.1e-15	-0.504	0.614	chr2:159196905:159197110	0.91507	1
CMC.DLPFC	PKP4	2	159313475	159537940	0.0697	rs2193701	3.68	rs3771643	0.004118	-3.89	-1.616	461	27	enet	0.039	1.5e-05	1.65835	0.0972	chr2:159389828:159389950	0.612606	1
CMC.DLPFC	PKP4	2	159313475	159537940	0.0715	rs2193701	3.68	rs2528632	0.016281	-4.4	0.401	491	491	bslmm	0.025	0.00053	-0.89906	0.369	chr2:159389828:159459582	0.818276	1
CMC.DLPFC	PKP4	2	159313475	159537940	0.4688	rs2193701	3.68	rs2069100	0.689792	17.47	2.621	457	1	top1	0.69	2.2e-114	2.621	0.00877	chr2:159433895:159434681	0.273926	1
CMC.DLPFC	PKP4	2	159313475	159537940	0.0521	rs2193701	3.68	rs2069100	0.039023	-5.43	2.621	473	1	top1	0.039	1.7e-05	-2.621	0.00877	chr2:159433895:159459582	0.273926	1
CMC.DLPFC	PKP4	2	159313475	159537940	0.1147	rs2193701	3.68	rs17421757	0.057723	-5.75	0.443	477	29	enet	0.073	4.5e-09	0.26327	0.792	chr2:159477933:159488265	0.958207	1
CMC.DLPFC	WDSUB1	2	160092303	160143236	0.0621	rs6757197	2.87	rs10194768	0.060677	5.87	0.827	434	4	lasso	0.061	8.6e-08	0.36011	0.719	chr2:160092701:160097582	0.938853	1
CMC.DLPFC	WDSUB1	2	160092303	160143236	0.1915	rs6757197	2.87	rs6723106	0.224681	-10.09	-0.369	438	1	top1	0.22	2.1e-26	0.369	0.712	chr2:160092701:160104883	0.937175	1
CMC.DLPFC	WDSUB1	2	160092303	160143236	0.0513	rs6757197	2.87	rs6723106	0.02115	4.69	-0.369	441	4	lasso	0.023	0.0008	-0.49576	0.62	chr2:160092701:160112707	0.915151	1
CMC.DLPFC	WDSUB1	2	160092303	160143236	0.0455	rs6757197	2.87	rs2024289	0.017584	4.55	-0.359	433	433	blup	0.025	0.0005	-0.83423	0.404	chr2:160112886:160116321	0.837781	1
CMC.DLPFC	WDSUB1	2	160092303	160143236	0.0786	rs6757197	2.87	rs16843822	0.053092	5.13	0.833	435	1	top1	0.053	5.6e-07	0.83267	0.405	chr2:160116354:160132057	0.837826	1
CMC.DLPFC	BAZ2B	2	160175489	160473112	0.0547	rs6730255	3.33	rs10182550	-0.002077	3.33	0.64	456	456	bslmm	0.0084	0.03	1.27207	0.203	chr2:160255405:160261360	0.72744	1
CMC.DLPFC	BAZ2B	2	160175489	160473112	0.0902	rs6730255	3.33	rs10202670	0.07008	-6.02	-0.869	467	1	top1	0.07	9.2e-09	0.869	0.385	chr2:160304914:160335086	0.827777	1
CMC.DLPFC	BAZ2B	2	160175489	160473112	0.2044	rs6730255	3.33	rs10202670	0.20855	-9.75	-0.869	467	1	top1	0.21	2e-24	0.869	0.385	chr2:160304920:160335086	0.827777	1
CMC.DLPFC	PSMD14	2	162164785	162268228	0.0876	rs4664397	2.52	rs1267058	0.045256	-4.92	0.17	381	1	top1	0.045	3.7e-06	-0.17031	0.865	chr2:162251714:162265348	0.97292	1
CMC.DLPFC	SCN2A	2	166095911	166248820	0.0621	rs1514760	3.48	rs935403	0.040723	-5.04	-0.255	367	7	lasso	0.052	6.7e-07	0.66865	0.504	chr2:166165304:166165675	0.879319	1
CMC.DLPFC	SCN2A	2	166095911	166248820	0.067	rs1514760	3.48	rs935403	0.044555	5.29	-0.255	368	8	lasso	0.061	7.4e-08	-0.63962	0.522	chr2:166165304:166165862	0.883332	1
CMC.DLPFC	SCN2A	2	166095911	166248820	0.0987	rs1514760	3.48	rs2116658	0.055443	5.38	0.056	367	1	top1	0.055	3.2e-07	0.056	0.955	chr2:166165766:166166833	0.991934	1
CMC.DLPFC	SCN2A	2	166095911	166248820	0.0883	rs1514760	3.48	rs10199969	0.053225	-5.27	0.1	367	1	top1	0.053	5.5e-07	-0.1	0.92	chr2:166165953:166166833	0.985733	1
CMC.DLPFC	TTC21B	2	166729871	166810348	0.1249	rs1514760	3.48	rs10176588	0.078801	-6.2	-0.092	443	1	top1	0.079	1.1e-09	0.092	0.927	chr2:166789567:166799729	0.988595	1
CMC.DLPFC	SCN1A	2	166845669	167005642	0.0427	rs1514760	3.48	rs1461197	0.009783	-4.31	0.061	439	1	top1	0.0098	0.021	-0.061	0.951	chr2:166854685:166856233	0.991252	1
CMC.DLPFC	STK39	2	168810529	169104105	0.1275	rs6433006	-2.88	rs1517334	0.138874	7.93	-1.37	488	1	top1	0.14	2.9e-16	-1.37	0.171	chr2:168869212:168873553	0.69739	1
CMC.DLPFC	STK39	2	168810529	169104105	0.0712	rs6433006	-2.88	rs2278785	0.044546	4.67	-1.851	494	494	blup	0.047	2.6e-06	-1.3163	0.188	chr2:168994731:168997159	0.716314	1
CMC.DLPFC	FASTKD1	2	170386262	170430424	0.0539	rs2673162	3.27	rs13417370	0.023865	5.24	-1.3	423	1	top1	0.024	0.00065	-1.3	0.194	chr2:170393850:170396561	0.719611	1
CMC.DLPFC	FASTKD1	2	170386262	170430424	0.0734	rs2673162	3.27	rs12987801	0.014868	-4.47	0.468	422	422	bslmm	0.026	0.00037	0.99949	0.318	chr2:170394651:170396561	0.797639	1
CMC.DLPFC	FASTKD1	2	170386262	170430424	0.1416	rs2673162	3.27	rs7349274	0.109273	-7.04	-1.515	429	429	bslmm	0.12	1.1e-13	1.45472	0.146	chr2:170413807:170416897	0.671809	1
CMC.DLPFC	PPIG	2	170440849	170494254	0.4589	rs2673162	3.27	rs2276611	0.56855	-15.88	-1.029	451	451	bslmm	0.57	6.1e-83	0.91589	0.36	chr2:170441000:170460152	0.813509	1
CMC.DLPFC	PPIG	2	170440849	170494254	0.7944	rs2673162	3.27	rs2276611	0.8399	19.27	-1.029	451	1	top1	0.84	9.3e-178	-1.029	0.303	chr2:170441007:170460152	0.791729	1
CMC.DLPFC	METTL5	2	170668267	170681420	0.0763	rs6738892	-3.23	rs4668163	0.000929	3.52	0.5	472	472	bslmm	0.023	0.00086	1.0991	0.272	chr2:170669016:170680999	0.78494	1
CMC.DLPFC	UBR3	2	170684017	170940639	0.1597	rs6738892	-3.23	rs766524	0.010878	-4.52	-1.776	478	478	bslmm	0.046	2.8e-06	-0.26557	0.791	chr2:170732459:170735035	0.958062	1
CMC.DLPFC	TLK1	2	171847332	172087824	0.058	rs1045327	-3.42	rs7587244	0.025728	4.67	-3.028	372	1	top1	0.026	0.00041	-3.028	0.00246	chr2:171939362:171974249	0.167565	1
CMC.DLPFC	METTL8	2	172173912	172291312	0.0416	rs12997093	3.96	rs13000846	0.029989	-3.93	1.251	345	1	top1	0.03	0.00015	-1.251	0.211	chr2:172187208:172188314	0.732937	1
CMC.DLPFC	DCAF17	2	172290726	172341562	0.0276	rs12997093	3.96	rs3731982	0.002875	3.9	-0.495	340	340	bslmm	0.0048	0.077	1.4137	0.157	chr2:172290780:172291593	0.678236	1
CMC.DLPFC	DCAF17	2	172290726	172341562	0.0555	rs12997093	3.96	rs11674632	0.027783	-4.4	1.206	342	1	top1	0.028	0.00025	-1.206	0.228	chr2:172300123:172303896	0.748254	1
CMC.DLPFC	DCAF17	2	172290726	172341562	0.0979	rs12997093	3.96	rs11679835	0.056649	6.1	1.237	342	342	bslmm	0.07	1e-08	1.33521	0.182	chr2:172300123:172305191	0.705662	1
CMC.DLPFC	DCAF17	2	172290726	172341562	0.0445	rs12997093	3.96	rs6722670	0.020873	-4.37	1.227	341	341	bslmm	0.033	7.7e-05	-1.36114	0.173	chr2:172304013:172305191	0.697497	1
CMC.DLPFC	DCAF17	2	172290726	172341562	0.561	rs12997093	3.96	rs11684292	0.131537	-8.69	-0.423	339	339	bslmm	0.29	1.3e-34	1.83271	0.0668	chr2:172309723:172314481	0.554246	1
CMC.DLPFC	DCAF17	2	172290726	172341562	0.5664	rs12997093	3.96	rs2058926	0.227328	10.18	-0.602	339	339	bslmm	0.35	6.5e-44	-1.19318	0.233	chr2:172313861:172314481	0.751065	1
CMC.DLPFC	DCAF17	2	172290726	172341562	0.0743	rs12997093	3.96	rs3731982	0.083874	6.45	-0.495	345	1	top1	0.084	3.1e-10	-0.495	0.621	chr2:172325540:172333370	0.915151	1
CMC.DLPFC	DYNC1I2	2	172543918	172606668	0.0333	rs12987931	4.45	rs10174055	0.001142	-3.36	3.177	380	380	bslmm	0.008	0.033	-2.94333	0.00325	chr2:172549404:172563057	0.186948	1
CMC.DLPFC	DYNC1I2	2	172543918	172606668	0.0407	rs12987931	4.45	rs6724337	0.007351	-3.95	3.399	377	7	lasso	0.015	0.0054	-2.21192	0.027	chr2:172563074:172563797	0.434058	1
CMC.DLPFC	DYNC1I2	2	172543918	172606668	0.0286	rs12987931	4.45	rs13020884	-0.000797	-3.28	3.484	380	380	blup	0.0072	0.041	-2.96743	0.003	chr2:172563887:172569277	0.184992	1
CMC.DLPFC	SLC25A12	2	172639914	172750816	0.0503	rs12987931	4.45	rs16859721	0.024468	4.42	0.025	416	416	bslmm	0.039	1.6e-05	-0.15292	0.878	chr2:172701018:172704683	0.975466	1
CMC.DLPFC	SLC25A12	2	172639914	172750816	0.0982	rs12987931	4.45	rs2292813	0.035521	-5.56	0.133	418	418	blup	0.074	3.6e-09	-0.33163	0.74	chr2:172701018:172712344	0.944173	1
CMC.DLPFC	SLC25A12	2	172639914	172750816	0.0624	rs12987931	4.45	rs1399958	0.014575	5.1	1.249	418	418	bslmm	0.032	8.3e-05	0.84944	0.396	chr2:172704786:172712344	0.834208	1
CMC.DLPFC	SLC25A12	2	172639914	172750816	0.0373	rs12987931	4.45	rs4280427	0.018035	-4.38	3.555	424	424	blup	0.026	0.00035	-3.02446	0.00249	chr2:172749768:172750713	0.167565	1
CMC.DLPFC	PDK1	2	173420100	173489823	0.1265	rs788163	-3.47	rs11904158	0.157763	8.74	1.44	496	1	top1	0.16	2.1e-18	1.44	0.15	chr2:173427019:173428780	0.672992	1
CMC.DLPFC	PDK1	2	173420100	173489823	0.1181	rs788163	-3.47	rs11904158	0.12198	7.49	1.44	496	496	bslmm	0.13	2.9e-15	0.69359	0.488	chr2:173427528:173428780	0.871272	1
CMC.DLPFC	PDK1	2	173420100	173489823	0.0678	rs788163	-3.47	rs10930562	0.056415	-6.06	1.528	496	1	top1	0.056	2.5e-07	-1.528	0.127	chr2:173427528:173429231	0.656109	1
CMC.DLPFC	PDK1	2	173420100	173489823	0.2569	rs788163	-3.47	rs10930562	0.248081	10.72	1.528	496	1	top1	0.25	2.3e-29	1.528	0.127	chr2:173428858:173429231	0.656109	1
CMC.DLPFC	RAPGEF4	2	173600524	173917620	0.0512	rs11902112	3.79	rs13026466	0.047978	-5.14	-1.176	462	1	top1	0.048	1.9e-06	1.176	0.24	chr2:173825541:173825850	0.760345	1
CMC.DLPFC	RAPGEF4	2	173600524	173917620	0.0638	rs11902112	4.04	rs12463612	0.013261	4.42	-0.496	466	10	enet	0.03	0.00014	0.0574	0.954	chr2:173882232:173885346	0.991934	1
CMC.DLPFC	SCRN3	2	175260456	175294303	0.0528	rs16862333	3.65	rs28415164	0.070821	5.91	-0.106	375	1	top1	0.071	7.7e-09	-0.106	0.916	chr2:175260545:175263094	0.984297	1
CMC.DLPFC	SCRN3	2	175260456	175294303	0.3966	rs16862333	3.65	rs10497410	0.39779	13.28	-0.285	376	1	top1	0.4	9.9e-51	-0.285	0.776	chr2:175260545:175264650	0.953668	1
CMC.DLPFC	GPR155	2	175296299	175351816	0.0476	rs16862333	3.65	rs13009079	0.026257	-4.86	0.391	379	379	blup	0.043	7.2e-06	1.01098	0.312	chr2:175301144:175304626	0.795048	1
CMC.DLPFC	GPR155	2	175296299	175351816	0.0698	rs16862333	3.65	rs12468711	0.054486	5.47	0.49	378	1	top1	0.054	4e-07	0.49	0.624	chr2:175311475:175324606	0.916924	1
CMC.DLPFC	GPR155	2	175296299	175351816	0.4977	rs16862333	3.65	rs7593976	0.41685	13.61	-1.961	368	1	top1	0.42	8e-54	-1.961	0.0499	chr2:175346715:175347601	0.511141	1
CMC.DLPFC	GPR155	2	175296299	175351816	0.0573	rs16862333	3.65	rs7593976	0.06212	-5.58	-1.961	368	1	top1	0.062	6.4e-08	1.961	0.0499	chr2:175346715:175347738	0.511141	1
CMC.DLPFC	GPR155	2	175296299	175351816	0.4602	rs16862333	3.65	rs7593976	0.361349	-12.71	-1.961	368	1	top1	0.36	4.4e-45	1.961	0.0499	chr2:175346715:175351601	0.511141	1
CMC.DLPFC	GPR155	2	175296299	175351816	0.0847	rs16862333	3.65	rs7593976	0.094755	6.8	-1.961	368	1	top1	0.095	2.1e-11	-1.961	0.0499	chr2:175347646:175347738	0.511141	1
CMC.DLPFC	GPR155	2	175296299	175351816	0.5437	rs16862333	3.65	rs7593976	0.408683	13.49	-1.961	368	18	enet	0.41	4.3e-53	-1.73498	0.0827	chr2:175347646:175351601	0.589385	1
CMC.DLPFC	CHN1	2	175664041	175870107	0.0736	rs6743113	3.43	rs1378729	0.098518	7.05	0.622	326	5	lasso	0.099	7.1e-12	0.72499	0.468	chr2:175711685:175712041	0.861648	1
CMC.DLPFC	CHN1	2	175664041	175870107	0.0741	rs41498545	3.91	rs1378729	0.089938	-6.96	0.622	337	4	lasso	0.095	1.9e-11	-0.63982	0.522	chr2:175711685:175742568	0.883332	1
CMC.DLPFC	NFE2L2	2	178095030	178257419	0.2799	rs13032794	3.31	rs2364722	0.123994	7.52	-0.463	485	485	bslmm	0.14	1.9e-16	0.28208	0.778	chr2:178148532:178152339	0.953845	1
CMC.DLPFC	OSBPL6	2	179059207	179264160	0.0373	rs334102	2.41	rs2291313	-0.000961	3.25	1.861	464	464	bslmm	0.015	0.0063	3.05986	0.00221	chr2:179203821:179213951	0.157059	1
CMC.DLPFC	PDE1A	2	183004761	183387572	0.1757	rs7563329	3.05	rs6721984	0.090459	7.5	0.5	410	11	lasso	0.15	2.5e-17	0.03009	0.976	chr2:183011879:183050619	0.994186	1
CMC.DLPFC	PDE1A	2	183004761	183387572	0.1834	rs7563329	3.05	rs6721984	0.103218	-7.76	0.5	401	12	lasso	0.16	1.4e-18	0.03678	0.971	chr2:183033017:183050619	0.992372	1
CMC.DLPFC	PDE1A	2	183004761	183387572	0.1605	rs7563329	3.05	rs1367202	0.035232	-5.76	-0.35	491	38	enet	0.1	2.2e-12	0.47385	0.636	chr2:183129141:183328325	0.918508	1
CMC.DLPFC	PDE1A	2	183004761	183387572	0.0941	rs7563329	3.05	rs12465662	0.027771	-5.22	0.757	503	503	blup	0.056	2.8e-07	-1.52945	0.126	chr2:183129141:183387003	0.655544	1
CMC.DLPFC	PDE1A	2	183004761	183387572	0.1604	rs7563329	3.05	rs7597921	0.036059	-5.58	-1.048	452	452	bslmm	0.086	1.9e-10	1.57349	0.116	chr2:183328386:183387003	0.64359	1
CMC.DLPFC	DNAJC10	2	183580767	183644750	0.0869	rs7563329	3.05	rs288334	0.013424	3.98	-1.54	426	426	bslmm	0.031	0.00011	-0.93949	0.347	chr2:183595834:183600976	0.807571	1
CMC.DLPFC	DNAJC10	2	183580767	183644750	0.0531	rs7563329	3.05	rs415994	0.039526	4.75	-2.196	413	1	top1	0.04	1.5e-05	-2.196	0.0281	chr2:183622552:183623564	0.434058	1
CMC.DLPFC	NUP35	2	183984749	184026408	0.1243	rs6750117	3.52	rs10497621	0.045768	-5.58	0.097	377	36	enet	0.063	4.8e-08	0.27534	0.783	chr2:183995273:183995723	0.956219	1
CMC.DLPFC	NUP35	2	183984749	184026408	0.1011	rs6750117	3.52	rs10497621	0.073593	6.01	0.097	379	1	top1	0.074	3.9e-09	0.097	0.923	chr2:183995273:183998294	0.987437	1
CMC.DLPFC	ITGAV	2	187454789	187545629	0.6564	rs16828665	-2.14	rs9333289	0.711506	17.75	0.763	280	280	bslmm	0.71	1.2e-121	0.77261	0.44	chr2:187490314:187500809	0.848962	1
CMC.DLPFC	ITGAV	2	187454789	187545629	0.0838	rs16828665	-2.14	rs13006483	0.081921	-6.37	0.761	277	1	top1	0.082	5.1e-10	-0.761	0.447	chr2:187498101:187500809	0.848962	1
CMC.DLPFC	ITGAV	2	187454789	187545629	0.1366	rs16828665	-2.14	rs3816375	0.083735	-6.24	0.041	274	1	top1	0.084	3.2e-10	-0.041	0.967	chr2:187531510:187532398	0.992372	1
CMC.DLPFC	FAM171B	2	187558788	187628512	0.209	rs16828714	-2.36	rs7584329	0.096839	-6.93	-0.427	268	268	bslmm	0.11	1.1e-12	1.41453	0.157	chr2:187611977:187615861	0.678236	1
CMC.DLPFC	CALCRL	2	188206689	188313021	0.0535	rs12613071	2.95	rs11904730	0.027121	-4.92	-1.586	249	249	bslmm	0.04	1.4e-05	1.06343	0.288	chr2:188293616:188296024	0.788878	1
CMC.DLPFC	GULP1	2	189156395	189460652	0.0371	rs1371523	2.61	rs11685321	0.009879	-4.01	-1.299	293	7	enet	0.021	0.0013	1.47425	0.14	chr2:189331295:189342386	0.663394	1
CMC.DLPFC	COL5A2	2	189896640	190044605	0.0408	rs7565215	-2.67	rs17270966	0.017331	-4.37	2.044	309	1	top1	0.017	0.0032	-2.044	0.041	chr2:189964865:189968990	0.495342	1
CMC.DLPFC	COL5A2	2	189896640	190044605	0.0399	rs7565215	-2.67	rs6717231	0.000576	-3.86	-1.06	336	336	bslmm	0.01	0.019	0.24614	0.806	chr2:189975175:190044234	0.962231	1
CMC.DLPFC	ANKAR	2	190539218	190611376	0.0517	rs785232	2.92	rs5743117	0.008195	4.04	-0.869	304	12	enet	0.016	0.0048	-1.36852	0.171	chr2:190584539:190585345	0.69739	1
CMC.DLPFC	ANKAR	2	190539218	190611376	0.042	rs785232	2.92	rs5743117	0.001216	-3.24	-0.869	304	304	bslmm	0.0059	0.057	2.95006	0.00318	chr2:190585513:190592582	0.186948	1
CMC.DLPFC	ANKAR	2	190539218	190611376	0.0513	rs785232	2.92	rs1233284	0.048997	-5.57	-2.147	304	10	enet	0.054	4.2e-07	2.27381	0.023	chr2:190593146:190593386	0.411332	1
CMC.DLPFC	ANKAR	2	190539218	190611376	0.0553	rs785232	2.92	rs1055091	0.030578	-4.77	-2.138	306	306	bslmm	0.032	0.0001	1.41068	0.158	chr2:190593146:190602409	0.678236	1
CMC.DLPFC	ANKAR	2	190539218	190611376	0.159	rs785232	2.92	rs5743061	0.132614	8.16	-2.344	306	4	lasso	0.17	1.6e-19	-2.38184	0.0172	chr2:190593547:190602409	0.368643	1
CMC.DLPFC	ANKAR	2	190539218	190611376	0.0377	rs785232	2.92	rs1123110	-0.002062	-3.48	0.861	306	306	bslmm	0.0042	0.092	-1.97459	0.0483	chr2:190593547:190606068	0.511141	1
CMC.DLPFC	ANKAR	2	190539218	190611376	0.169	rs785232	2.92	rs5743061	0.109566	-7.42	-2.344	305	5	lasso	0.13	7.2e-15	2.33822	0.0194	chr2:190597955:190602409	0.3854	1
CMC.DLPFC	PMS1	2	190648810	190742355	0.0784	rs785232	2.92	rs1055091	0.03796	-4.37	-2.138	311	1	top1	0.038	2.2e-05	2.138	0.0325	chr2:190649319:190650072	0.457192	1
CMC.DLPFC	PMS1	2	190648810	190742355	0.1219	rs785232	2.92	rs1055091	0.086929	6.67	-2.138	314	1	top1	0.087	1.5e-10	-2.138	0.0325	chr2:190649319:190656516	0.457192	1
CMC.DLPFC	PMS1	2	190648810	190742355	0.0786	rs785232	2.92	rs1550388	0.083467	-6.59	-2.291	314	1	top1	0.083	3.5e-10	2.291	0.022	chr2:190650197:190656516	0.407964	1
CMC.DLPFC	PMS1	2	190648810	190742355	0.1602	rs785232	2.92	rs2033870	0.21846	-10.07	-1.661	317	1	top1	0.22	1.2e-25	1.661	0.0967	chr2:190670480:190682743	0.612039	1
CMC.DLPFC	PMS1	2	190648810	190742355	0.155	rs785232	2.92	rs1233288	0.186063	9.69	-2.147	312	5	lasso	0.19	8.3e-22	-2.05043	0.0403	chr2:190677361:190682743	0.489107	1
CMC.DLPFC	PMS1	2	190648810	190742355	0.0519	rs785232	2.92	rs1550388	0.048515	-4.95	-2.291	312	1	top1	0.049	1.7e-06	2.291	0.022	chr2:190682906:190683464	0.407964	1
CMC.DLPFC	HIBCH	2	191069359	191184771	0.1074	rs785232	2.92	rs6753459	0.013931	4.66	-1.151	328	328	blup	0.041	9.6e-06	-1.21857	0.223	chr2:191069958:191077682	0.744941	1
CMC.DLPFC	HIBCH	2	191069359	191184771	0.0319	rs785232	2.92	rs4853684	0.031356	4.3	-0.902	333	1	top1	0.031	0.00011	-0.902	0.367	chr2:191115112:191116888	0.818276	1
CMC.DLPFC	HIBCH	2	191069359	191184771	0.0403	rs785232	2.92	rs2582742	0.012712	-4.08	-0.767	332	332	blup	0.025	0.00054	1.15801	0.247	chr2:191155211:191161539	0.765531	1
CMC.DLPFC	INPP1	2	191208195	191236391	0.0819	rs785232	2.92	rs1882892	0.078604	6.38	-0.217	342	1	top1	0.079	1.1e-09	-0.217	0.828	chr2:191208687:191224372	0.968218	1
CMC.DLPFC	INPP1	2	191208195	191236391	0.0426	rs785232	2.92	rs291471	-0.000974	4.29	-0.951	341	341	blup	0.0094	0.023	-1.76649	0.0773	chr2:191213757:191224372	0.575124	1
CMC.DLPFC	INPP1	2	191208195	191236391	0.0941	rs785232	2.92	rs1882892	0.097459	-6.74	-0.217	341	13	enet	0.099	8.1e-12	0.46653	0.641	chr2:191213757:191224765	0.919557	1
CMC.DLPFC	INPP1	2	191208195	191236391	0.0553	rs785232	2.92	rs291407	0.048635	-5.27	-1.042	340	1	top1	0.049	1.7e-06	1.042	0.297	chr2:191225032:191231421	0.791425	1
CMC.DLPFC	NAB1	2	191513847	191557492	0.0761	rs3771308	2.89	rs4853516	0.08205	6.19	1.777	373	1	top1	0.082	4.9e-10	1.777	0.0756	chr2:191514086:191520703	0.571689	1
CMC.DLPFC	NAB1	2	191513847	191557492	0.0993	rs3771308	2.89	rs2293765	0.083302	-7.17	1.816	375	3	lasso	0.11	1e-12	-2.09506	0.0362	chr2:191514086:191523884	0.468558	1
CMC.DLPFC	NAB1	2	191513847	191557492	0.2171	rs3771308	2.89	rs2293765	0.231603	10.21	1.816	373	1	top1	0.23	2.8e-27	1.816	0.0694	chr2:191514708:191520703	0.554912	1
CMC.DLPFC	NAB1	2	191513847	191557492	0.2599	rs3771308	2.89	rs2293765	0.296118	-11.49	1.816	375	1	top1	0.3	9.9e-36	-1.816	0.0694	chr2:191514708:191523884	0.554912	1
CMC.DLPFC	NAB1	2	191513847	191557492	0.2816	rs3771308	2.89	rs2293765	0.265244	10.88	1.816	373	30	enet	0.27	5.9e-32	1.71592	0.0862	chr2:191518506:191520703	0.596526	1
CMC.DLPFC	NAB1	2	191513847	191557492	0.0961	rs3771308	2.89	rs2293765	0.094834	-6.68	1.816	375	1	top1	0.095	2.1e-11	-1.816	0.0694	chr2:191518506:191523884	0.554912	1
CMC.DLPFC	NAB1	2	191513847	191557492	0.5433	rs3771308	2.89	rs2293765	0.549273	15.62	1.816	371	1	top1	0.55	1.5e-78	1.816	0.0694	chr2:191520879:191523884	0.554912	1
CMC.DLPFC	GLS	2	191745546	191830270	0.034	rs3771308	2.89	rs984610	0.034815	-4.56	2.067	348	1	top1	0.035	4.6e-05	-2.067	0.0387	chr2:191775047:191777919	0.481595	1
CMC.DLPFC	GLS	2	191745546	191830270	0.0264	rs3771308	2.89	rs6758866	0.031729	-4.85	2.243	351	1	top1	0.032	9.7e-05	-2.243	0.0249	chr2:191775047:191784941	0.425386	1
CMC.DLPFC	GLS	2	191745546	191830270	0.0554	rs3771308	2.89	rs984610	0.059436	5.3	2.067	351	1	top1	0.059	1.2e-07	2.067	0.0387	chr2:191775047:191785750	0.481595	1
CMC.DLPFC	STAT1	2	191833761	191878976	0.4309	rs3771308	2.89	rs16833157	0.34724	12.5	0.297	348	5	lasso	0.35	5e-43	0.2897	0.772	chr2:191851794:191855954	0.952397	1
CMC.DLPFC	STAT1	2	191833761	191878976	0.0575	rs3771308	2.89	rs2066802	0.042181	-5.05	0.486	353	1	top1	0.042	7.8e-06	-0.486	0.627	chr2:191875175:191878251	0.917758	1
CMC.DLPFC	SLC39A10	2	196521531	196602426	0.0351	rs16837882	3.49	rs6712631	0.005782	-4.17	-1.115	306	306	bslmm	0.014	0.0075	1.03166	0.302	chr2:196522333:196544756	0.791425	1
CMC.DLPFC	SLC39A10	2	196521531	196602426	0.1649	rs6755097	2.37	rs7424415	0.19291	9.37	-0.564	322	1	top1	0.19	1.5e-22	-0.564	0.573	chr2:196583056:196592883	0.90297	1
CMC.DLPFC	DNAH7	2	196602426	196933536	0.04	rs17793759	1.9	rs6434802	0.004609	3.95	-0.618	363	363	blup	0.021	0.0014	-0.28176	0.778	chr2:196674595:196681352	0.953845	1
CMC.DLPFC	DNAH7	2	196602426	196933536	0.0813	rs17793759	1.9	rs6745690	-0.00221	3.51	-0.405	370	370	bslmm	0.015	0.0056	-0.54842	0.583	chr2:196709889:196718067	0.908113	1
CMC.DLPFC	DNAH7	2	196602426	196933536	0.0485	rs17793759	1.9	rs7558972	-0.002196	3.51	-0.28	372	372	blup	0.013	0.0084	-0.13061	0.896	chr2:196746716:196749309	0.97975	1
CMC.DLPFC	DNAH7	2	196602426	196933536	0.0579	rs17793759	1.9	rs7558198	0.027513	-4.46	0.045	372	372	blup	0.032	0.0001	0.17356	0.862	chr2:196749533:196750865	0.972526	1
CMC.DLPFC	DNAH7	2	196602426	196933536	0.072	rs17793759	1.9	rs10931726	0.047607	-5	-1.345	383	1	top1	0.048	2.1e-06	1.345	0.179	chr2:196915973:196922778	0.699921	1
CMC.DLPFC	DNAH7	2	196602426	196933536	0.1797	rs17793759	1.9	rs6712631	0.211813	-10.05	-1.115	387	387	blup	0.22	5.4e-26	0.47443	0.635	chr2:196922840:196933421	0.918508	1
CMC.DLPFC	HECW2	2	197063976	197457335	0.0794	rs16857846	-2.17	rs16849716	0.075177	6.64	0.159	374	1	top1	0.075	2.7e-09	0.159	0.874	chr2:197138847:197143252	0.97446	1
CMC.DLPFC	HECW2	2	197063976	197457335	0.0678	rs16857846	-2.17	rs16849716	0.066123	-6.03	0.159	375	1	top1	0.066	2.4e-08	-0.159	0.874	chr2:197143386:197157289	0.97446	1
CMC.DLPFC	HSPD1	2	198351307	198364998	0.0395	rs7580530	-2.89	rs1902248	0.025881	4.83	1.633	322	322	blup	0.037	2.5e-05	1.58257	0.114	chr2:198363574:198364506	0.638599	1
CMC.DLPFC	HSPD1	2	198351307	198364998	0.0245	rs7580530	-2.89	rs6728904	0.008627	-3.37	0.757	322	322	blup	0.027	0.0003	-1.07613	0.282	chr2:198363574:198364884	0.788323	1
CMC.DLPFC	RFTN2	2	198435526	198540584	0.0265	rs7580530	-2.89	rs1429414	0.029148	4.4	-1.136	322	1	top1	0.029	0.00018	-1.136	0.256	chr2:198508996:198511207	0.771221	1
CMC.DLPFC	PLCL1	2	198669425	199014608	0.0542	rs6761616	-2.81	rs1318867	0.017391	-4.64	0.062	366	366	bslmm	0.031	0.00012	-0.0058	0.995	chr2:198670063:198866676	0.999018	1
CMC.DLPFC	PLCL1	2	198669425	199014608	0.0418	rs6761616	-2.81	rs11679484	0.056205	5.66	0.168	329	1	top1	0.056	2.7e-07	0.168	0.867	chr2:198866732:198948482	0.973181	1
CMC.DLPFC	TYW5	2	200793633	200820459	0.3152	rs7579004	2.97	rs17629031	0.278683	11.3	0.647	359	1	top1	0.28	2.3e-33	0.647	0.518	chr2:200808557:200820116	0.883332	1
CMC.DLPFC	C2orf47	2	200820039	200828847	0.0569	rs10084263	-2.65	rs281787	0.06097	5.71	-0.233	400	1	top1	0.061	8.4e-08	-0.233	0.816	chr2:200824603:200870466	0.966098	1
CMC.DLPFC	SPATS2L	2	201170603	201346986	0.1161	rs10084263	-2.65	rs295140	0.113916	-7.25	-0.832	511	1	top1	0.11	1.7e-13	0.832	0.405	chr2:201171015:201194154	0.837826	1
CMC.DLPFC	SPATS2L	2	201170603	201346986	0.0615	rs10084263	-2.65	rs3739119	0.000928	4.14	0.244	511	511	blup	0.028	0.00026	0.23066	0.818	chr2:201171324:201194154	0.966098	1
CMC.DLPFC	SPATS2L	2	201170603	201346986	0.111	rs10084263	-2.65	rs10931897	0.034806	6.01	-0.923	511	511	blup	0.088	1.3e-10	-0.03431	0.973	chr2:201171645:201194154	0.993277	1
CMC.DLPFC	SPATS2L	2	201170603	201346986	0.1152	rs10084263	-2.65	rs17447186	0.047468	5.4	-0.637	518	518	bslmm	0.058	1.9e-07	-0.66346	0.507	chr2:201194203:201253946	0.880765	1
CMC.DLPFC	SPATS2L	2	201170603	201346986	0.0821	rs10084263	-2.65	rs842823	0.055703	-5.7	-1.034	503	4	lasso	0.061	8e-08	1.06332	0.288	chr2:201248740:201253946	0.788878	1
CMC.DLPFC	BZW1	2	201676268	201688569	0.0431	rs10084263	-2.65	rs3731714	0.042308	-4.78	0.247	472	1	top1	0.042	7.6e-06	-0.247	0.805	chr2:201676450:201677931	0.962231	1
CMC.DLPFC	BZW1	2	201676268	201688569	0.0528	rs10084263	-2.65	rs1001250	-0.002238	3.75	-0.371	472	472	blup	0.025	0.00045	0.11123	0.911	chr2:201676713:201677931	0.983059	1
CMC.DLPFC	PPIL3	2	201735678	201753849	0.2464	rs10084263	-2.65	rs2136600	0.413015	13.81	0.677	457	14	lasso	0.44	2.7e-57	0.5258	0.599	chr2:201741760:201742220	0.912263	1
CMC.DLPFC	PPIL3	2	201735678	201753849	0.2224	rs10084263	-2.65	rs2136600	0.359481	-12.65	0.677	460	9	lasso	0.37	1.2e-46	-0.53607	0.592	chr2:201741760:201746144	0.910079	1
CMC.DLPFC	PPIL3	2	201735678	201753849	0.2437	rs10084263	-2.65	rs2136600	0.402239	13.4	0.677	458	1	top1	0.4	1.9e-51	0.677	0.498	chr2:201742327:201746144	0.874991	1
CMC.DLPFC	CFLAR	2	201980876	202037411	0.1848	rs1209409	2.95	rs10190751	0.290072	-11.58	0.446	361	6	lasso	0.29	3.7e-35	-0.46001	0.646	chr2:202005162:202006097	0.919557	1
CMC.DLPFC	CFLAR	2	201980876	202037411	0.0328	rs1209409	2.95	rs7606251	0.033592	4.17	0.697	364	1	top1	0.034	6.2e-05	0.697	0.486	chr2:202010155:202013726	0.870737	1
CMC.DLPFC	STRADB	2	202316391	202345574	0.0689	rs1209409	2.95	rs6723218	-0.000526	3.92	-0.184	382	382	bslmm	0.0081	0.032	-0.69123	0.489	chr2:202344254:202344755	0.871494	1
CMC.DLPFC	NOP58	2	203130514	203168384	0.0495	rs13397682	2.72	rs13392645	0.013333	4.08	-0.681	350	350	bslmm	0.027	0.00029	-0.8589	0.39	chr2:203162629:203164957	0.830916	1
CMC.DLPFC	NOP58	2	203130514	203168384	0.0476	rs13397682	2.72	rs13392645	0.016833	-4.05	-0.681	350	350	bslmm	0.026	0.00041	0.7595	0.448	chr2:203164860:203164957	0.849701	1
CMC.DLPFC	ICA1L	2	203637872	203736371	0.034	rs4675287	2.35	rs6713203	0.034022	-4.14	-2.117	246	1	top1	0.034	5.6e-05	2.117	0.0343	chr2:203676512:203679425	0.466286	1
CMC.DLPFC	ICA1L	2	203637872	203736371	0.0521	rs4675287	2.35	rs6705330	0.030285	4.78	1.697	246	1	top1	0.03	0.00014	1.697	0.0897	chr2:203684622:203686081	0.60254	1
CMC.DLPFC	ICA1L	2	203637872	203736371	0.1638	rs4675287	2.35	rs6705330	0.054063	-5.38	1.697	246	1	top1	0.054	4.5e-07	-1.697	0.0897	chr2:203684622:203690418	0.60254	1
CMC.DLPFC	ICA1L	2	203637872	203736371	0.1499	rs4675287	2.35	rs6705330	0.136816	-7.84	1.697	248	1	top1	0.14	5e-16	-1.697	0.0897	chr2:203684622:203693571	0.60254	1
CMC.DLPFC	NBEAL1	2	203879601	204082717	0.0465	rs4675287	2.35	rs1344959	0.025599	-4.71	0.02	258	258	blup	0.049	1.4e-06	-0.15702	0.875	chr2:203879431:203880879	0.974498	1
CMC.DLPFC	NBEAL1	2	203879601	204082717	0.0496	rs4675287	2.35	rs4673241	0.018065	4.69	0.154	258	258	blup	0.052	8.1e-07	0.15882	0.874	chr2:203879705:203880879	0.97446	1
CMC.DLPFC	NBEAL1	2	203879601	204082717	0.0358	rs4675287	2.35	rs10176600	-0.001295	3.07	2.184	258	258	blup	0.024	0.00062	-0.14065	0.888	chr2:203906579:203914537	0.977922	1
CMC.DLPFC	NBEAL1	2	203879601	204082717	0.0542	rs4675287	2.35	rs17637266	0.02802	-3.73	-0.191	283	1	top1	0.028	0.00024	0.191	0.849	chr2:204016312:204030872	0.97209	1
CMC.DLPFC	CYP20A1	2	204103163	204170563	0.0391	rs11690137	-2.31	rs1344959	0.007438	-3.44	0.02	296	296	bslmm	0.021	0.0013	-0.89355	0.372	chr2:204103857:204116690	0.821127	1
CMC.DLPFC	ABI2	2	204193002	204296892	0.0501	rs11690137	-2.31	rs4433982	0.019478	-4.56	1.606	300	300	blup	0.03	0.00014	-0.45934	0.646	chr2:204216401:204231600	0.919557	1
CMC.DLPFC	MDH1B	2	207598941	207630050	0.0465	rs1362467	3.09	rs35342955	0.001068	-3.52	-0.548	476	4	lasso	0.0046	0.082	-0.09114	0.927	chr2:207613907:207619733	0.988595	1
CMC.DLPFC	MDH1B	2	207598941	207630050	0.0463	rs1362467	3.09	rs2302920	-0.002228	3.87	-1.537	477	477	blup	0.0077	0.036	-0.54656	0.585	chr2:207613907:207621622	0.908113	1
CMC.DLPFC	FASTKD2	2	207630111	207660911	0.3832	rs10192193	-3.06	rs35342955	0.213487	10.68	-0.548	481	481	bslmm	0.33	1.9e-40	-1.86308	0.0625	chr2:207655410:207656407	0.538268	1
CMC.DLPFC	C2orf80	2	209030070	209054773	0.3422	rs1598140	2.36	rs12468216	0.07478	-7.42	-0.21	377	377	bslmm	0.24	1.7e-28	-1.51078	0.131	chr2:209030539:209033106	0.658548	1
CMC.DLPFC	C2orf80	2	209030070	209054773	0.1665	rs1598140	2.36	rs4292037	0.077816	6.94	1.376	379	20	enet	0.11	7.6e-13	1.27338	0.203	chr2:209030539:209035669	0.72744	1
CMC.DLPFC	C2orf80	2	209030070	209054773	0.3077	rs1598140	2.36	rs1374208	0.199593	-9.78	1.48	380	380	bslmm	0.22	2.1e-25	-1.36111	0.173	chr2:209030539:209036712	0.697497	1
CMC.DLPFC	C2orf80	2	209030070	209054773	0.2559	rs1598140	2.36	rs10804166	0.192303	9.46	1.341	380	380	bslmm	0.2	5.4e-23	1.60702	0.108	chr2:209030539:209045469	0.627801	1
CMC.DLPFC	C2orf80	2	209030070	209054773	0.0917	rs1598140	2.36	rs6710217	0.114591	-7.24	0.264	373	1	top1	0.11	1.5e-13	-0.264	0.792	chr2:209047771:209048618	0.958207	1
CMC.DLPFC	C2orf80	2	209030070	209054773	0.0714	rs1598140	2.36	rs6710217	0.060249	-5.53	0.264	374	1	top1	0.06	1e-07	-0.264	0.792	chr2:209047771:209051670	0.958207	1
CMC.DLPFC	C2orf80	2	209030070	209054773	0.1279	rs1598140	2.36	rs6710217	0.10939	-7.03	0.264	374	374	bslmm	0.12	5.7e-14	0.62644	0.531	chr2:209047771:209054677	0.888561	1
CMC.DLPFC	PIKFYVE	2	209130990	209223475	0.0336	rs1598140	2.36	rs6435472	0.00066	3.4	-0.466	356	356	blup	0.018	0.0027	0.03477	0.972	chr2:209209918:209210774	0.992736	1
CMC.DLPFC	PIKFYVE	2	209130990	209223475	0.062	rs1598140	2.36	rs6736599	0.057912	-5.22	-0.747	357	1	top1	0.058	1.8e-07	0.747	0.455	chr2:209210871:209214748	0.854895	1
CMC.DLPFC	PTH2R	2	209353736	209704818	0.174	rs1598140	2.36	rs35293936	0.284569	-11.42	0.102	349	1	top1	0.28	3.7e-34	-0.102	0.919	chr2:209293028:209302262	0.984987	1
CMC.DLPFC	MAP2	2	210288770	210598834	0.14	rs7581661	2.09	rs12694176	-0.002185	-3.3	1.227	330	65	enet	0.058	1.6e-07	-1.73389	0.0829	chr2:210444162:210444760	0.589385	1
CMC.DLPFC	MAP2	2	210288770	210598834	0.0485	rs7581661	2.09	rs12620654	0.074196	-6.25	-0.626	330	2	lasso	0.076	2.4e-09	0.30431	0.761	chr2:210444479:210444760	0.949621	1
CMC.DLPFC	MAP2	2	210288770	210598834	0.0467	rs7581661	2.09	rs3768814	0.068933	-5.85	0.133	302	1	top1	0.069	1.2e-08	-0.133	0.894	chr2:210545551:210557361	0.978484	1
CMC.DLPFC	MAP2	2	210288770	210598834	0.0275	rs7581661	2.09	rs11885999	0.008077	3.71	-0.087	303	303	blup	0.013	0.01	0.15353	0.878	chr2:210545551:210565001	0.975466	1
CMC.DLPFC	RPE	2	210867288	210886984	0.2229	rs7581661	2.09	rs10490029	0.342996	12.62	-0.158	270	5	lasso	0.35	4.7e-44	0.11964	0.905	chr2:210880836:210880928	0.982103	1
CMC.DLPFC	RPE	2	210867288	210886984	0.2116	rs7581661	2.09	rs7570090	0.345654	-12.6	0.013	270	5	lasso	0.35	2e-43	-0.11444	0.909	chr2:210880836:210881231	0.982395	1
CMC.DLPFC	RPE	2	210867288	210886984	0.1585	rs7581661	2.09	rs7570090	0.247481	10.74	0.013	270	1	top1	0.25	2.7e-29	0.013	0.99	chr2:210880981:210881231	0.997376	1
CMC.DLPFC	RPE	2	210867288	210886984	0.0436	rs7581661	2.09	rs12476559	0.037418	-4.67	-0.693	272	10	enet	0.038	2.1e-05	0.89024	0.373	chr2:210881365:210882197	0.821326	1
CMC.DLPFC	RPE	2	210867288	210886984	0.0665	rs7581661	2.09	rs2041688	0.049711	-5.27	-0.393	273	1	top1	0.05	1.3e-06	0.393	0.694	chr2:210882283:210882514	0.932593	1
CMC.DLPFC	RPE	2	210867288	210886984	0.0675	rs7581661	2.09	rs2041688	0.030737	5	-0.393	273	27	enet	0.041	1.1e-05	0.02939	0.977	chr2:210882283:210884393	0.994548	1
CMC.DLPFC	LANCL1	2	211295972	211341499	0.1077	rs12991650	2.08	rs10932334	0.134886	-8.13	-0.271	349	1	top1	0.13	8.2e-16	0.271	0.786	chr2:211341136:211341344	0.956219	1
CMC.DLPFC	LANCL1	2	211295972	211341499	0.1438	rs12991650	2.08	rs10932334	0.155409	8.7	-0.271	349	1	top1	0.16	3.8e-18	-0.271	0.786	chr2:211341136:211342174	0.956219	1
CMC.DLPFC	ERBB4	2	212240441	213403352	0.0652	rs10189975	4.56	rs839540	0.05347	5.46	0.042	593	2	lasso	0.055	3.4e-07	-0.04372	0.965	chr2:212812341:212989477	0.992372	1
CMC.DLPFC	ERBB4	2	212240441	213403352	0.1106	rs10189975	4.56	rs16848535	0.002166	3.84	0.283	633	633	bslmm	0.02	0.0015	0.19605	0.845	chr2:212989628:213293883	0.97209	1
CMC.DLPFC	SPAG16	2	214149102	215275225	0.2685	rs12619432	2.23	rs13395064	0.352329	-12.59	-1.212	345	1	top1	0.35	9.8e-44	1.212	0.226	chr2:214162081:214181943	0.747002	1
CMC.DLPFC	SPAG16	2	214149102	215275225	0.0549	rs12619432	2.23	rs13395064	0.062886	5.79	-1.212	341	1	top1	0.063	5.3e-08	-1.212	0.226	chr2:214174901:214181943	0.747002	1
CMC.DLPFC	ATIC	2	216176678	216214496	0.0963	rs2592232	3.24	rs11651	0.070959	6	1.345	471	1	top1	0.071	7.4e-09	1.345	0.179	chr2:216213972:216224011	0.699921	1
CMC.DLPFC	ATIC	2	216176678	216214496	0.1259	rs2592232	3.24	rs17447271	0.075729	6.49	1.35	473	473	bslmm	0.081	5.9e-10	0.65676	0.511	chr2:216213972:216227369	0.882021	1
CMC.DLPFC	PECR	2	216861028	216946539	0.0485	rs784548	-4.19	rs1107123	0.000954	-3.37	1.184	499	499	blup	0.0031	0.12	-1.0226	0.306	chr2:216904083:216908627	0.794158	1
CMC.DLPFC	TNS1	2	218712232	218867718	0.095	rs744753	3.43	rs6435979	0.001227	-4.04	2.069	485	485	bslmm	0.028	0.00025	-1.65074	0.0988	chr2:218713810:218723215	0.614154	1
CMC.DLPFC	TNS1	2	218712232	218867718	0.0951	rs744753	3.43	rs6435979	0.011467	4.46	2.069	500	500	blup	0.034	5.7e-05	1.52085	0.128	chr2:218713810:218745621	0.656872	1
CMC.DLPFC	ARPC2	2	219081816	219119071	0.0413	rs744753	3.43	rs10169718	0.011677	4.87	0.478	451	451	blup	0.026	0.0004	1.60066	0.109	chr2:219093573:219103387	0.628131	1
CMC.DLPFC	TMBIM1	2	219138916	219157280	0.0765	rs744753	3.43	rs3817266	0.099945	6.78	-0.185	432	1	top1	0.1	5.8e-12	-0.185	0.853	chr2:219144849:219146663	0.97209	1
CMC.DLPFC	TMBIM1	2	219138916	219157280	0.1096	rs744753	3.43	rs7578940	0.055573	-5.67	-0.171	438	1	top1	0.056	3.1e-07	0.171	0.864	chr2:219144849:219157189	0.97292	1
CMC.DLPFC	TMBIM1	2	219138916	219157280	0.1064	rs744753	3.43	rs3817266	0.047632	-5.37	-0.185	433	433	blup	0.062	6.4e-08	-0.58219	0.56	chr2:219146904:219148762	0.901717	1
CMC.DLPFC	TMBIM1	2	219138916	219157280	0.118	rs744753	3.43	rs3817266	0.209094	-9.72	-0.185	436	1	top1	0.21	1.7e-24	0.185	0.853	chr2:219146904:219151930	0.97209	1
CMC.DLPFC	USP37	2	219314973	219433084	0.0393	rs13020621	2.38	rs1344645	0.03828	4.87	0.476	372	372	blup	0.042	8.7e-06	-0.0832	0.934	chr2:219341704:219343430	0.988911	1
CMC.DLPFC	USP37	2	219314973	219433084	0.0376	rs13020621	2.38	rs4674322	0.058532	-5.25	-0.052	373	1	top1	0.059	1.5e-07	0.052	0.959	chr2:219344438:219346793	0.991997	1
CMC.DLPFC	RQCD1	2	219433302	219461158	0.0385	rs13020621	2.38	rs500422	0.02733	4.43	0.074	370	1	top1	0.027	0.00028	0.074	0.941	chr2:219433701:219438718	0.990067	1
CMC.DLPFC	RQCD1	2	219433302	219461158	0.0549	rs13020621	2.38	rs3731876	0.02499	4.15	0.345	377	377	blup	0.027	0.00034	0.9397	0.347	chr2:219433701:219452309	0.807571	1
CMC.DLPFC	BCS1L	2	219524378	219528166	0.0716	rs13020621	2.38	rs13006838	0.071668	6.06	1.42	372	1	top1	0.072	6.2e-09	1.42	0.156	chr2:219524466:219525030	0.678236	1
CMC.DLPFC	ATG9A	2	220082846	220094361	0.0349	rs3770237	-3.3	rs2276635	0.032676	-4.82	1.858	387	1	top1	0.033	7.7e-05	-1.858	0.0632	chr2:220093207:220093732	0.538282	1
CMC.DLPFC	DNAJB2	2	220144039	220151622	0.0971	rs3770237	-3.3	rs2276638	0.019778	4.75	1.8	396	396	bslmm	0.036	3.6e-05	1.75558	0.0792	chr2:220144240:220144520	0.577553	1
CMC.DLPFC	DNAJB2	2	220144039	220151622	0.0836	rs3770237	-3.3	rs2276638	0.00179	-4.28	1.8	396	396	blup	0.022	0.0011	-2.42206	0.0154	chr2:220144409:220144520	0.3608	1
CMC.DLPFC	PTPRN	2	220154344	220174295	0.0969	rs3770237	-3.3	rs7591074	-0.002218	-4.08	0.101	409	5	lasso	0.022	0.00096	1.64669	0.0996	chr2:220159863:220160948	0.617134	1
CMC.DLPFC	PTPRN	2	220154344	220174295	0.0406	rs3770237	-3.3	rs17655123	0.010685	3.96	0.626	409	409	bslmm	0.015	0.0054	0.46122	0.645	chr2:220162155:220163769	0.919557	1
CMC.DLPFC	PTPRN	2	220154344	220174295	0.2829	rs3770237	-3.3	rs7591986	0.321477	11.97	1	406	1	top1	0.32	2.9e-39	1	0.317	chr2:220172279:220173940	0.797554	1
CMC.DLPFC	OBSL1	2	220415449	220436268	0.2112	rs3770237	-3.3	rs2278201	0.149523	-8.66	-0.689	475	4	lasso	0.17	1.7e-19	0.77678	0.437	chr2:220415590:220416251	0.848286	1
CMC.DLPFC	OBSL1	2	220415449	220436268	0.1844	rs3770237	-3.3	rs6436153	0.100468	6.92	-3.235	481	1	top1	0.1	5.1e-12	-3.235	0.00122	chr2:220422832:220423947	0.120438	1
CMC.DLPFC	OBSL1	2	220415449	220436268	0.0562	rs3770237	-3.3	rs6436153	-0.00221	-3.79	-3.235	481	481	bslmm	0.00034	0.28	-0.24307	0.808	chr2:220423181:220423947	0.962618	1
CMC.DLPFC	EPHA4	2	222282746	222437010	0.1669	rs604293	-2.85	rs16862638	0.125817	8.17	1.947	465	5	lasso	0.13	6.1e-15	1.94007	0.0524	chr2:222285272:222286700	0.517819	1
CMC.DLPFC	EPHA4	2	222282746	222437010	0.1821	rs604293	-2.85	rs17370971	0.139698	-8.48	1.721	466	1	top1	0.14	2.4e-16	-1.721	0.0853	chr2:222285272:222289929	0.595271	1
CMC.DLPFC	EPHA4	2	222282746	222437010	0.129	rs604293	-2.85	rs16862636	0.119421	8.15	2.016	466	1	top1	0.12	4.3e-14	2.016	0.0438	chr2:222286790:222289929	0.497301	1
CMC.DLPFC	FARSB	2	223436161	223520827	0.2977	rs11690197	3.3	rs11684328	0.29394	-11.47	-1.888	444	1	top1	0.29	2e-35	1.888	0.059	chr2:223507724:223513459	0.533144	1
CMC.DLPFC	ACSL3	2	223725731	223808119	0.2166	rs10204910	3.4	rs10195273	0.150194	8.43	-0.653	460	1	top1	0.15	1.5e-17	-0.653	0.514	chr2:223725976:223752548	0.882482	1
CMC.DLPFC	ACSL3	2	223725731	223808119	0.1101	rs10204910	3.4	rs4542842	0.065944	5.78	0.078	463	463	bslmm	0.07	9.5e-09	0.40265	0.687	chr2:223725976:223765392	0.930813	1
CMC.DLPFC	ACSL3	2	223725731	223808119	0.2232	rs10204910	3.4	rs12474230	0.18848	9.28	-0.636	465	1	top1	0.19	5.2e-22	-0.636	0.525	chr2:223725976:223773451	0.885299	1
CMC.DLPFC	ACSL3	2	223725731	223808119	0.5325	rs10204910	3.4	rs12474230	0.474243	-14.56	-0.636	458	22	enet	0.57	1.1e-82	0.80384	0.421	chr2:223752606:223765392	0.84485	1
CMC.DLPFC	ACSL3	2	223725731	223808119	0.6223	rs10204910	3.4	rs12474230	0.529183	15.35	-0.636	460	9	lasso	0.6	2.3e-90	-0.85326	0.394	chr2:223752606:223773451	0.833178	1
CMC.DLPFC	ACSL3	2	223725731	223808119	0.5633	rs10204910	3.4	rs2119160	0.584259	-16.12	-0.578	459	12	enet	0.6	3.1e-90	0.77388	0.439	chr2:223765498:223773451	0.848286	1
CMC.DLPFC	AP1S3	2	224620046	224702319	0.3684	rs7556741	3.51	rs10498154	0.306944	11.81	2.034	430	1	top1	0.31	3.2e-37	2.034	0.042	chr2:224640875:224642408	0.497301	1
CMC.DLPFC	DOCK10	2	225629806	225907330	0.6533	rs1523919	3.99	rs4674940	0.375637	13.27	0.285	447	10	lasso	0.39	3.2e-49	0.04637	0.963	chr2:225672803:225681334	0.992353	1
CMC.DLPFC	RHBDD1	2	227700670	227863923	0.1017	rs4292087	2.9	rs13427360	0.049758	-4.9	1.449	475	1	top1	0.05	1.3e-06	-1.449	0.147	chr2:227732034:227771509	0.672992	1
CMC.DLPFC	MFF	2	228189866	228222552	0.261	rs4292087	2.9	rs9646881	0.139549	-8.16	-0.329	536	536	bslmm	0.15	2.5e-17	0.34183	0.732	chr2:228193505:228194322	0.941317	1
CMC.DLPFC	MFF	2	228189866	228222552	0.063	rs4292087	2.9	rs9646881	0.030446	4.8	-0.329	536	3	lasso	0.046	3.4e-06	-1.35143	0.177	chr2:228193505:228195342	0.699136	1
CMC.DLPFC	MFF	2	228189866	228222552	0.2457	rs4292087	2.9	rs3211098	0.210112	-9.7	-0.726	536	6	lasso	0.21	9.9e-25	0.18951	0.85	chr2:228194499:228195342	0.97209	1
CMC.DLPFC	TRIP12	2	230631929	230786655	0.073	rs13392868	3.68	rs6712401	0.00042	-3.29	0.916	466	466	bslmm	0.029	0.00018	1.73665	0.0824	chr2:230695537:230701564	0.588092	1
CMC.DLPFC	TRIP12	2	230631929	230786655	0.0575	rs13392868	3.68	rs17258921	0.028361	-4.46	0.862	486	1	top1	0.028	0.00022	-0.862	0.389	chr2:230744844:230786596	0.830125	1
CMC.DLPFC	SP100	2	231280870	231410317	0.0846	rs4972946	-3.27	rs1427283	0.066288	5.56	0.246	510	1	top1	0.066	2.3e-08	0.246	0.806	chr2:231305272:231307652	0.962231	1
CMC.DLPFC	ITM2C	2	231729620	231743963	0.4273	rs934820	-3.15	rs4972973	0.315862	11.87	0.414	480	1	top1	0.32	1.8e-38	0.414	0.679	chr2:231729860:231740335	0.9282	1
CMC.DLPFC	GIGYF2	2	233562014	233725289	0.1048	rs2678484	-3	rs3738904	0.076242	-6.12	1.168	447	1	top1	0.076	2e-09	-1.168	0.243	chr2:233599196:233599865	0.76264	1
CMC.DLPFC	GIGYF2	2	233562014	233725289	0.0487	rs2678484	-3	rs1022330	0.038185	4.77	0.96	462	1	top1	0.038	2e-05	0.96	0.337	chr2:233704681:233708756	0.804578	1
CMC.DLPFC	GIGYF2	2	233562014	233725289	0.0424	rs2678484	-3	rs1022330	0.041472	-4.93	0.96	459	1	top1	0.041	9.3e-06	-0.96	0.337	chr2:233707758:233708756	0.804578	1
CMC.DLPFC	ATG16L1	2	234160216	234204320	0.0923	rs17864661	-2.22	rs10929322	0.088961	6.49	-0.468	556	1	top1	0.089	8.9e-11	-0.468	0.64	chr2:234164841:234178648	0.919158	1
CMC.DLPFC	IQCA1	2	237232789	237416178	0.0585	rs2720135	-2.89	rs7559855	0.001794	-3.95	1.613	451	451	bslmm	0.03	0.00014	-0.46463	0.642	chr2:237374353:237395472	0.919557	1
CMC.DLPFC	UBE2F	2	238875586	238951423	0.0491	rs4663855	-2.84	rs7422573	0.054011	-5.02	-0.803	495	1	top1	0.054	4.5e-07	0.803	0.422	chr2:238877551:238881734	0.845096	1
CMC.DLPFC	PER2	2	239152678	239197207	0.0814	rs2334029	3.81	rs2304673	0.063483	5.47	2.448	463	1	top1	0.063	4.6e-08	2.448	0.0144	chr2:239184538:239185478	0.347947	1
CMC.DLPFC	PER2	2	239152678	239197207	0.1336	rs2334029	3.81	rs2304673	0.068587	-5.73	2.448	463	1	top1	0.069	1.3e-08	-2.448	0.0144	chr2:239184538:239185772	0.347947	1
CMC.DLPFC	HDAC4	2	239969863	240322643	0.1066	rs9636384	-2.98	rs2176046	0.000651	3.56	-1.13	516	516	bslmm	0.027	0.00029	1.36103	0.174	chr2:240158360:240229830	0.698174	1
CMC.DLPFC	NDUFA10	2	240896788	240964819	0.1672	rs9636384	-2.98	rs2369088	0.138964	7.95	0.677	550	1	top1	0.14	2.8e-16	0.677	0.498	chr2:240944712:240946733	0.874991	1
CMC.DLPFC	SNED1	2	241938254	242033643	0.0659	rs6745970	2.61	rs4675830	0.033369	4.9	-0.007	449	1	top1	0.033	6.5e-05	-0.007	0.994	chr2:241976770:241979717	0.998574	1
CMC.DLPFC	MTERFD2	2	242034544	242041747	0.2138	rs6745970	2.61	rs2302052	0.182141	-9.14	1.228	448	1	top1	0.18	3e-21	-1.228	0.219	chr2:242029459:242033692	0.742327	1
CMC.DLPFC	MTERFD2	2	242034544	242041747	0.4656	rs6745970	2.61	rs2302045	0.461903	14.32	1.392	448	5	lasso	0.47	1.3e-62	1.38121	0.167	chr2:242029459:242036658	0.691319	1
CMC.DLPFC	MTERFD2	2	242034544	242041747	0.1074	rs6745970	2.61	rs2302045	0.068378	5.83	1.392	448	1	top1	0.068	1.4e-08	1.392	0.164	chr2:242029459:242038811	0.688139	1
CMC.DLPFC	MTERFD2	2	242034544	242041747	0.1308	rs6745970	2.61	rs1062748	0.010515	-3.99	-0.475	448	448	bslmm	0.046	3.2e-06	0.15512	0.877	chr2:242029459:242041668	0.975316	1
CMC.DLPFC	MTERFD2	2	242034544	242041747	0.0913	rs6745970	2.61	rs2302045	0.024159	-4.43	1.392	442	27	enet	0.04	1.3e-05	-0.47247	0.637	chr2:242033847:242035808	0.918508	1
CMC.DLPFC	MTERFD2	2	242034544	242041747	0.1518	rs6745970	2.61	rs2108485	0.063501	-5.84	1.121	442	442	bslmm	0.074	3.3e-09	-1.14469	0.252	chr2:242033847:242041668	0.769578	1
CMC.DLPFC	PPP1R7	2	242089901	242122439	0.0412	rs6745970	2.61	rs6706956	0.039439	4.59	-0.713	414	1	top1	0.039	1.5e-05	-0.713	0.476	chr2:242089123:242092891	0.865332	1
CMC.DLPFC	PPP1R7	2	242089901	242122439	0.0308	rs6745970	2.61	rs758068	0.028065	4.43	-0.252	415	1	top1	0.028	0.00023	-0.252	0.801	chr2:242089123:242097222	0.962231	1
CMC.DLPFC	PPP1R7	2	242089901	242122439	0.0444	rs6745970	2.61	rs10185639	0.012496	-3.99	-0.705	414	414	blup	0.013	0.0088	-0.05156	0.959	chr2:242089962:242092891	0.991997	1
CMC.DLPFC	HDLBP	2	242166681	242255115	0.0532	rs6745970	2.61	rs11675957	0.010798	-4.16	0.865	387	387	bslmm	0.038	2.1e-05	0.01918	0.985	chr2:242207956:242254517	0.996245	1
CMC.DLPFC	HDLBP	2	242166681	242255115	0.0433	rs6745970	2.61	rs11675957	0.018255	3.95	0.865	387	387	bslmm	0.024	0.00059	0.10694	0.915	chr2:242207956:242254985	0.984069	1
CMC.DLPFC	SEPT2	2	242254722	242293441	0.2916	rs6745970	2.61	rs757978	0.187802	9.17	0.153	372	1	top1	0.19	6.3e-22	0.153	0.878	chr2:242257014:242263631	0.975466	1
CMC.DLPFC	FARP2	2	242295663	242434256	0.0462	rs6745970	2.61	rs10188318	0.016111	3.68	-0.989	336	336	bslmm	0.021	0.0012	0.13327	0.894	chr2:242344256:242344671	0.978484	1
CMC.DLPFC	FARP2	2	242295663	242434256	0.038	rs6745970	2.61	rs3771555	-0.000628	3.24	-1.067	336	336	bslmm	0.014	0.0071	-0.087	0.931	chr2:242344256:242346952	0.988595	1
CMC.DLPFC	CHL1	3	238278	451097	0.0719	rs13089564	3.28	rs17012663	0.0131	-4.86	1.965	392	3	lasso	0.022	0.00091	-1.8932	0.0583	chr3:238746:361366	0.532242	1
CMC.DLPFC	CHL1	3	238278	451097	0.0428	rs13089564	3.28	rs331885	0.00389	3.67	-1.083	408	408	bslmm	0.0039	0.098	-0.122	0.903	chr3:383765:384667	0.981141	1
CMC.DLPFC	CHL1	3	238278	451097	0.081	rs13089564	3.28	rs331885	0.0391	-4.41	-1.083	409	1	top1	0.039	1.7e-05	1.083	0.279	chr3:383765:386272	0.788103	1
CMC.DLPFC	CHL1	3	238278	451097	0.0762	rs13089564	3.28	rs331885	0.0222	4.45	-1.083	409	1	top1	0.022	0.00096	-1.083	0.279	chr3:384714:386272	0.788103	1
CMC.DLPFC	CHL1	3	238278	451097	0.047	rs13089564	3.28	rs3956142	-0.000434	3.76	1.508	428	428	bslmm	0.0083	0.031	0.4307	0.667	chr3:436555:440700	0.925681	1
CMC.DLPFC	CNTN6	3	1134619	1445278	0.0702	rs17047823	2.58	rs17034109	-0.00139	3.69	1.164	708	708	blup	0.0095	0.023	0.6893	0.491	chr3:1134804:1189611	0.872235	1
CMC.DLPFC	CNTN6	3	1134619	1445278	0.0689	rs17047823	2.58	rs17034109	0.0667	-5.92	1.164	700	2	lasso	0.072	5.5e-09	-0.9384	0.348	chr3:1170061:1189611	0.808757	1
CMC.DLPFC	CNTN4	3	2140549	3099645	0.1744	rs17564482	-2.9	rs12494352	0.0923	-7.01	-0.412	825	28	enet	0.11	1.4e-13	0.3489	0.727	chr3:2613242:2653314	0.940567	1
CMC.DLPFC	CNTN4	3	2140549	3099645	0.1429	rs17026370	3.2	rs9820645	0.0363	-5.04	0.587	905	34	enet	0.095	1.9e-11	-0.1995	0.842	chr3:2613242:2777899	0.971026	1
CMC.DLPFC	TRNT1	3	3168599	3192528	0.0758	rs11129648	3.24	rs344409	0.00799	-3.82	-0.148	812	812	bslmm	0.036	3.8e-05	-0.8873	0.375	chr3:3178481:3178944	0.821632	1
CMC.DLPFC	SUMF1	3	3823035	4508966	0.1738	rs2166077	-3.24	rs769648	0.118	7.67	-2.11	660	2	lasso	0.13	2.3e-15	-2.211	0.027	chr3:3821006:3824187	0.434058	1
CMC.DLPFC	SUMF1	3	3823035	4508966	0.089	rs17038393	-3.42	rs11915920	0.0629	-5.82	0.584	884	4	lasso	0.063	4.9e-08	-0.9907	0.322	chr3:4110429:4418014	0.799091	1
CMC.DLPFC	SUMF1	3	3823035	4508966	0.1104	rs17038393	-3.4	rs4685744	0.0305	4.61	0.488	647	25	enet	0.051	1e-06	1.3131	0.189	chr3:4403938:4418014	0.716636	1
CMC.DLPFC	ITPR1	3	4535031	4889524	0.543	rs2629268	2.55	rs7613447	0.447	14.14	0.599	630	23	enet	0.45	1.2e-59	0.3059	0.76	chr3:4767265:4768810	0.949621	1
CMC.DLPFC	ARL8B	3	5163929	5222601	0.0623	rs9821267	3.95	rs11713160	0.0387	-4.28	0.556	604	1	top1	0.039	1.8e-05	-0.556	0.578	chr3:5214425:5215702	0.905306	1
CMC.DLPFC	ARL8B	3	5163929	5222601	0.0567	rs9821267	4.06	rs11713160	0.0183	4.14	0.556	607	1	top1	0.018	0.0025	0.556	0.578	chr3:5216099:5220349	0.905306	1
CMC.DLPFC	SRGAP3	3	9022275	9291369	0.1076	rs1543143	-3.39	rs13240	0.0589	-6.06	-2.071	682	7	lasso	0.061	8.7e-08	2.2917	0.0219	chr3:9166601:9290569	0.407964	1
CMC.DLPFC	SRGAP3	3	9022275	9291369	0.1583	rs1543143	-3.39	rs2728937	0.0816	7.78	-1.521	715	715	bslmm	0.16	7.6e-19	-2.5166	0.0118	chr3:9166601:9367694	0.316914	1
CMC.DLPFC	THUMPD3	3	9404716	9428475	0.2431	rs1543143	-3.39	rs2596916	0.331	12.21	-1.065	548	1	top1	0.33	1.3e-40	-1.065	0.287	chr3:9404811:9406700	0.788878	1
CMC.DLPFC	THUMPD3	3	9404716	9428475	0.1271	rs1543143	-3.39	rs2596916	0.0878	-7.63	-1.065	548	6	lasso	0.11	9.2e-13	0.9644	0.335	chr3:9405016:9406700	0.804445	1
CMC.DLPFC	THUMPD3	3	9404716	9428475	0.2373	rs1543143	-3.39	rs2255558	0.154	9.05	-1.018	545	2	lasso	0.23	3.7e-27	-0.3318	0.74	chr3:9416330:9424883	0.944173	1
CMC.DLPFC	THUMPD3	3	9404716	9428475	0.2586	rs1543143	-3.39	rs2596916	0.207	9.9	-1.065	540	25	enet	0.23	1.1e-27	-0.4596	0.646	chr3:9419572:9424883	0.919557	1
CMC.DLPFC	IL17RC	3	9958757	9975314	0.1967	rs3774170	2.7	rs708567	0.214	-9.84	-1.172	477	1	top1	0.21	4.3e-25	1.172	0.241	chr3:9959759:9960184	0.760699	1
CMC.DLPFC	IL17RC	3	9958757	9975314	0.0432	rs3774170	2.7	rs779905	0.00255	3.66	1.83	482	482	bslmm	0.011	0.017	1.4749	0.14	chr3:9970170:9970264	0.663394	1
CMC.DLPFC	CRELD1	3	9975523	9987097	0.0715	rs3774170	2.7	rs9811771	-0.00175	3.59	-1.295	488	488	blup	0.041	1.1e-05	-2.3886	0.0169	chr3:9979394:9979699	0.368643	1
CMC.DLPFC	CRELD1	3	9975523	9987097	0.0689	rs3774170	2.7	rs6768339	0.0701	6.01	-1.807	489	489	bslmm	0.083	3.7e-10	-1.4031	0.161	chr3:9985199:9985359	0.682612	1
CMC.DLPFC	SEC13	3	10342614	10362858	0.0495	rs13064158	3.06	rs696221	0.0139	-4.17	0.346	611	611	blup	0.02	0.0016	-0.9178	0.359	chr3:10342831:10345710	0.812679	1
CMC.DLPFC	ATG7	3	11314009	11599139	0.0619	rs6782029	-3.6	rs2594966	0.0277	-4.86	1.193	539	539	blup	0.03	0.00014	-1.4355	0.151	chr3:11468400:11518608	0.673957	1
CMC.DLPFC	ATG7	3	11314009	11599139	0.0498	rs217049	3.94	rs367745	0.0164	4.43	0.286	575	575	blup	0.022	0.00093	1.5571	0.119	chr3:11468400:11596285	0.648758	1
CMC.DLPFC	TAMM41	3	11831918	11888352	0.4052	rs217049	3.94	rs9876026	0.502	-14.91	-0.978	470	1	top1	0.5	5.7e-69	0.978	0.328	chr3:11849369:11849809	0.80241	1
CMC.DLPFC	TAMM41	3	11831918	11888352	0.4162	rs217049	3.94	rs6442290	0.468	14.41	-0.904	472	1	top1	0.47	1.3e-62	-0.904	0.366	chr3:11849369:11850991	0.817008	1
CMC.DLPFC	TAMM41	3	11831918	11888352	0.2751	rs217049	3.94	rs6442290	0.248	-10.96	-0.904	472	23	enet	0.26	1.2e-30	0.6262	0.531	chr3:11850057:11850991	0.888561	1
CMC.DLPFC	TAMM41	3	11831918	11888352	0.0595	rs217049	3.94	rs389780	0.0102	3.97	-0.227	488	488	blup	0.027	0.00029	0.7529	0.451	chr3:11868279:11871188	0.853082	1
CMC.DLPFC	PPARG	3	12328983	12475855	0.0421	rs217049	3.94	rs11128596	0.0201	-4.36	1.929	476	13	enet	0.029	0.00021	-2.955	0.00313	chr3:12347458:12353879	0.186771	1
CMC.DLPFC	TSEN2	3	12526009	12581122	0.0686	rs373827	3.91	rs6442323	0.0511	-5.01	-0.499	448	1	top1	0.051	9.2e-07	0.499	0.618	chr3:12573158:12574161	0.91507	1
CMC.DLPFC	TSEN2	3	12526009	12581122	0.0429	rs373827	3.91	rs2450855	0.0151	-4.65	1.292	453	6	lasso	0.043	7e-06	-1.2532	0.21	chr3:12574272:12580301	0.732103	1
CMC.DLPFC	RAF1	3	12625099	12705700	0.0942	rs1529755	3.66	rs3773353	0.0746	-5.98	0.72	490	1	top1	0.075	3e-09	-0.72	0.472	chr3:12641914:12644977	0.863393	1
CMC.DLPFC	RAF1	3	12625099	12705700	0.1004	rs1529755	3.66	rs3773353	0.126	7.64	0.72	490	1	top1	0.13	9e-15	0.72	0.472	chr3:12641914:12645635	0.863393	1
CMC.DLPFC	RAF1	3	12625099	12705700	0.0558	rs1529755	3.66	rs3773353	0.0716	-6.15	0.72	487	3	lasso	0.073	4.8e-09	-0.779	0.436	chr3:12645036:12645635	0.848286	1
CMC.DLPFC	RAF1	3	12625099	12705700	0.1175	rs1529755	3.66	rs2249407	0.0334	4.33	0.098	492	492	bslmm	0.039	1.9e-05	0.7403	0.459	chr3:12645788:12650265	0.85769	1
CMC.DLPFC	CAND2	3	12838170	12876313	0.0533	rs1529755	3.66	rs17037220	0.0447	5.23	0.301	524	1	top1	0.045	4.3e-06	0.301	0.763	chr3:12845130:12848805	0.949621	1
CMC.DLPFC	XPC	3	14186647	14220172	0.103	rs4684204	-2.8	rs2733537	0.0601	-5.33	-0.372	552	1	top1	0.06	1e-07	0.372	0.71	chr3:14188879:14189408	0.936658	1
CMC.DLPFC	METTL6	3	15451376	15469042	0.067	rs2166759	-2.63	rs2344675	0.031	4.44	2.092	376	15	enet	0.051	8.8e-07	1.4435	0.149	chr3:15455669:15456237	0.672992	1
CMC.DLPFC	BTD	3	15643139	15687325	0.0292	rs6766571	2.72	rs4395387	0.0145	3.98	-2.186	393	1	top1	0.015	0.0064	-2.186	0.0288	chr3:15643401:15647948	0.439219	1
CMC.DLPFC	ANKRD28	3	15708743	15901053	0.0611	rs6766571	2.72	rs2290538	0.0156	4.01	0.06	437	437	bslmm	0.017	0.0031	0.832	0.405	chr3:15755148:15762422	0.837826	1
CMC.DLPFC	DPH3	3	16298567	16306496	0.0907	rs9813959	-3.54	rs690241	0.0958	-6.96	0.221	548	1	top1	0.096	1.6e-11	-0.221	0.825	chr3:16302336:16305662	0.967566	1
CMC.DLPFC	DPH3	3	16298567	16306496	0.1177	rs9813959	-3.54	rs842244	0.146	8.29	0.053	548	1	top1	0.15	4.8e-17	0.053	0.958	chr3:16302336:16306276	0.991997	1
CMC.DLPFC	RFTN1	3	16357351	16555222	0.0768	rs9813959	-3.54	rs842273	0.0892	6.5	0.348	575	1	top1	0.089	8.4e-11	0.348	0.728	chr3:16358739:16399439	0.940567	1
CMC.DLPFC	TBC1D5	3	17198653	17784240	0.0284	rs6765532	3.16	rs2733529	0.0357	-4.64	-1.08	309	1	top1	0.036	3.8e-05	1.08	0.28	chr3:17255862:17275177	0.788103	1
CMC.DLPFC	TBC1D5	3	17198653	17784240	0.0527	rs6765532	3.16	rs9848610	0.103	7	-1.276	309	1	top1	0.1	2.6e-12	-1.276	0.202	chr3:17255862:17279655	0.72744	1
CMC.DLPFC	TBC1D5	3	17198653	17784240	0.0472	rs6765532	3.28	rs13320647	0.0702	-6.04	-0.989	300	1	top1	0.07	9e-09	0.989	0.323	chr3:17275242:17279655	0.799421	1
CMC.DLPFC	TBC1D5	3	17198653	17784240	0.1939	rs7632318	-2.59	rs13095510	0.0789	-7.4	1.246	289	13	enet	0.16	1.3e-18	-0.1661	0.868	chr3:17550097:17664140	0.973513	1
CMC.DLPFC	TBC1D5	3	17198653	17784240	0.0709	rs13062572	2.53	rs9757046	0.000377	3.25	-1.044	276	276	blup	0.039	1.7e-05	-3.293	0.000991	chr3:17560487:17627845	0.104639	1
CMC.DLPFC	TBC1D5	3	17198653	17784240	0.1731	rs7632318	-2.59	rs13095510	0.0955	-6.74	1.246	262	1	top1	0.095	1.8e-11	-1.246	0.213	chr3:17628049:17664140	0.734997	1
CMC.DLPFC	TBC1D5	3	17198653	17784240	0.3158	rs7632318	-2.59	rs11708664	0.243	-10.44	0.382	250	12	enet	0.26	4e-31	-0.3725	0.71	chr3:17664257:17665341	0.936658	1
CMC.DLPFC	TBC1D5	3	17198653	17784240	0.0255	rs1464045	-2.66	rs1374197	0.0182	4.18	-0.405	265	1	top1	0.018	0.0026	-0.405	0.685	chr3:17665405:17704482	0.929901	1
CMC.DLPFC	KCNH8	3	19190016	19577135	0.0728	rs1493926	3.25	rs2034008	0.0332	4.1	1.274	251	12	enet	0.041	1e-05	1.774	0.0761	chr3:19384206:19389217	0.572297	1
CMC.DLPFC	UBE2E2	3	23244652	23632296	0.0486	rs4072410	2.91	rs11715107	0.0327	-4.58	-0.568	375	1	top1	0.033	7.7e-05	0.568	0.57	chr3:23244753:23250183	0.902856	1
CMC.DLPFC	UBE2E2	3	23244652	23632296	0.0548	rs4072410	2.91	rs2132147	0.0372	4.89	-0.56	375	8	lasso	0.04	1.2e-05	-0.0897	0.928	chr3:23244955:23250183	0.988595	1
CMC.DLPFC	NKIRAS1	3	23933571	23988053	0.0836	rs2001209	-4.05	rs6550805	0.0701	6.09	-1.639	493	1	top1	0.07	9.1e-09	-1.639	0.101	chr3:23952937:23958352	0.617936	1
CMC.DLPFC	THRB	3	24158644	24536313	0.0659	rs2001209	-4.05	rs826223	-0.00126	-3.63	0.175	608	608	blup	0.027	0.00033	1.3668	0.172	chr3:24231825:24378791	0.697497	1
CMC.DLPFC	NGLY1	3	25760434	25831530	0.0453	rs13087022	2.97	rs1286738	0.000271	3.13	-1.827	463	463	bslmm	0.0039	0.099	-0.0148	0.988	chr3:25777891:25781068	0.996826	1
CMC.DLPFC	NGLY1	3	25760434	25831530	0.0331	rs13087022	2.97	rs6802954	-0.00207	3.28	-0.166	449	449	bslmm	0.0044	0.086	1.3542	0.176	chr3:25820179:25824751	0.699136	1
CMC.DLPFC	NEK10	3	27257096	27410912	0.0574	rs9848111	2.84	rs11712293	0.0499	-5.51	1.306	405	1	top1	0.05	1.2e-06	-1.306	0.192	chr3:27183073:27203952	0.719611	1
CMC.DLPFC	NEK10	3	27257096	27410912	0.0688	rs9848111	2.84	rs2120893	0.0438	4.99	1.225	405	405	blup	0.045	3.8e-06	1.041	0.298	chr3:27183073:27204192	0.791425	1
CMC.DLPFC	NEK10	3	27257096	27410912	0.0589	rs7623573	2.84	rs10510594	0.051	-5.87	0.827	389	5	enet	0.052	6.7e-07	-1.114	0.265	chr3:27204092:27204192	0.777282	1
CMC.DLPFC	NEK10	3	27257096	27410912	0.0426	rs7623573	2.89	rs1158719	-0.00137	-4.17	0.961	369	369	blup	0.024	0.00069	-0.0931	0.926	chr3:27296795:27297787	0.988588	1
CMC.DLPFC	NEK10	3	27257096	27410912	0.1204	rs9848111	2.84	rs17317435	0.0822	6.91	0.111	379	6	lasso	0.13	4.6e-15	-0.7145	0.475	chr3:27326452:27332108	0.864439	1
CMC.DLPFC	NEK10	3	27257096	27410912	0.0626	rs7623573	2.99	rs674798	0.0684	5.94	-0.98	379	1	top1	0.068	1.4e-08	-0.98	0.327	chr3:27346462:27350417	0.801691	1
CMC.DLPFC	NEK10	3	27257096	27410912	0.1548	rs13067234	2.82	rs12630194	0.135	-7.91	-1.228	374	374	blup	0.15	5.9e-18	0.9707	0.332	chr3:27394410:27410716	0.803224	1
CMC.DLPFC	SLC4A7	3	27414211	27525911	0.0865	rs17019072	2.76	rs3755652	0.0125	4.3	0.155	383	35	enet	0.028	0.00023	0.8162	0.414	chr3:27462278:27465528	0.84043	1
CMC.DLPFC	CMC1	3	28283123	28361263	0.0631	rs6797502	2.23	rs13081520	0.00326	-4.11	0.126	432	432	bslmm	0.026	0.00035	0.2113	0.833	chr3:28283303:28304782	0.968218	1
CMC.DLPFC	CMC1	3	28283123	28361263	0.0533	rs6797502	2.23	rs436374	0.000116	3.77	-0.774	415	415	blup	0.027	0.00027	-0.7292	0.466	chr3:28357914:28358244	0.860791	1
CMC.DLPFC	CMC1	3	28283123	28361263	0.0674	rs6797502	2.23	rs7641491	0.025	4.88	0.738	416	416	blup	0.048	2.1e-06	0.4051	0.685	chr3:28357914:28361000	0.929901	1
CMC.DLPFC	CMC1	3	28283123	28361263	0.0954	rs6797502	2.23	rs7611318	0.00253	-3.61	-0.576	416	416	bslmm	0.031	0.00011	1.0423	0.297	chr3:28358350:28361000	0.791425	1
CMC.DLPFC	GPD1L	3	32148002	32210207	0.0676	rs6796431	-2.9	rs9834985	0.0364	-4.58	0.889	513	1	top1	0.036	3.1e-05	-0.889	0.374	chr3:32195188:32200368	0.821326	1
CMC.DLPFC	DYNC1LI1	3	32567462	32612366	0.0798	rs6550169	2.18	rs11914299	0.0184	-4.85	1.584	445	4	lasso	0.045	3.7e-06	-1.2749	0.202	chr3:32587457:32599204	0.72744	1
CMC.DLPFC	DYNC1LI1	3	32567462	32612366	0.0663	rs6550169	2.18	rs12107280	0.00643	4.24	1.602	450	4	lasso	0.028	0.00022	1.1558	0.248	chr3:32587457:32611838	0.766473	1
CMC.DLPFC	GLB1	3	33038099	33138694	0.2006	rs6550169	2.18	rs4350874	0.185	-9.26	-1.483	369	1	top1	0.19	1.3e-21	1.483	0.138	chr3:33065817:33087612	0.662686	1
CMC.DLPFC	GLB1	3	33038099	33138694	0.3649	rs6550169	2.18	rs4350874	0.285	11.28	-1.483	363	1	top1	0.29	2.8e-34	-1.483	0.138	chr3:33087281:33087612	0.662686	1
CMC.DLPFC	GLB1	3	33038099	33138694	0.0696	rs6550169	2.18	rs11129545	0.0437	4.93	0.209	362	1	top1	0.044	5.5e-06	0.209	0.834	chr3:33135795:33138503	0.968218	1
CMC.DLPFC	CLASP2	3	33537738	33759705	0.0605	rs4626044	2.4	rs9844608	0.0238	-4.87	-0.696	355	355	blup	0.039	1.5e-05	-0.0945	0.925	chr3:33626412:33630197	0.988186	1
CMC.DLPFC	CLASP2	3	33537738	33759705	0.064	rs4626044	2.4	rs9861219	0.0203	-4.51	0.661	355	355	blup	0.041	1e-05	-0.1744	0.862	chr3:33630223:33633705	0.972526	1
CMC.DLPFC	ARPP21	3	35682509	35835988	0.0439	rs12152230	-3.66	rs11129657	0.0331	4.54	-0.821	417	1	top1	0.033	6.9e-05	-0.821	0.412	chr3:35721193:35721279	0.840211	1
CMC.DLPFC	ARPP21	3	35682509	35835988	0.0588	rs12152230	-3.66	rs11718271	0.045	-5.18	-1.008	417	4	lasso	0.054	4.7e-07	1.3263	0.185	chr3:35721452:35722318	0.712278	1
CMC.DLPFC	ARPP21	3	35682509	35835988	0.1084	rs12152230	-3.66	rs962038	0.074	6.68	-1.755	418	7	lasso	0.074	3.2e-09	-1.6995	0.0892	chr3:35721452:35723206	0.60254	1
CMC.DLPFC	ARPP21	3	35682509	35835988	0.0972	rs12152230	-3.66	rs962038	0.0742	-6.2	-1.755	417	1	top1	0.074	3.3e-09	1.755	0.0793	chr3:35722409:35723206	0.577736	1
CMC.DLPFC	LRRFIP2	3	37094116	37217851	0.1531	rs1543226	2.48	rs17035950	0.0334	5.21	-0.328	432	41	enet	0.065	3e-08	-0.6403	0.522	chr3:37190529:37196105	0.883332	1
CMC.DLPFC	LRRFIP2	3	37094116	37217851	0.1072	rs1543226	2.48	rs7632760	0.163	-8.92	0.09	425	1	top1	0.16	4.5e-19	-0.09	0.928	chr3:37216096:37217309	0.988595	1
CMC.DLPFC	GOLGA4	3	37284681	37408370	0.0659	rs7611638	-2.34	rs7617342	0.00555	-3.82	1.303	425	9	enet	0.024	0.00064	0.1501	0.881	chr3:37285113:37292886	0.975963	1
CMC.DLPFC	CTDSPL	3	37903668	38025960	0.056	rs6801285	-2.51	rs399703	-0.00192	3.31	0.496	438	438	blup	0.017	0.0039	0.3879	0.698	chr3:37988702:37996482	0.933762	1
CMC.DLPFC	CTDSPL	3	37903668	38025960	0.053	rs6801285	-2.57	rs7625290	-0.000465	-3.62	0.788	424	13	lasso	0.0049	0.076	-0.7795	0.436	chr3:38017385:38022233	0.848286	1
CMC.DLPFC	CTDSPL	3	37903668	38025960	0.0431	rs6801285	-2.58	rs7625290	-0.00209	3.48	0.788	427	427	blup	-0.00049	0.38	-0.7284	0.466	chr3:38017385:38025739	0.860791	1
CMC.DLPFC	XYLB	3	38388250	38456467	0.0833	rs4541346	2.56	rs17118	0.0845	6.26	-0.211	441	1	top1	0.084	2.7e-10	-0.211	0.833	chr3:38401899:38406690	0.968218	1
CMC.DLPFC	EXOG	3	38537762	38567796	0.2136	rs11929481	2.82	rs2234628	0.0989	6.96	-1.678	439	439	bslmm	0.11	1.3e-12	-2.0785	0.0377	chr3:38540480:38541172	0.480317	1
CMC.DLPFC	EXOG	3	38537762	38567796	0.1133	rs11929481	2.82	rs2234628	0.0756	6.43	-1.678	439	1	top1	0.076	2.4e-09	-1.678	0.0933	chr3:38541238:38542846	0.606973	1
CMC.DLPFC	WDR48	3	39093506	39138155	0.0728	rs2233204	2.91	rs9311209	-0.000983	3.33	0.258	494	494	bslmm	0.0099	0.02	-0.6428	0.52	chr3:39127101:39127792	0.883332	1
CMC.DLPFC	MOBP	3	39509063	39570988	0.5205	rs2233204	2.91	rs1707956	0.709	-17.71	-1.368	441	4	lasso	0.71	6.3e-121	1.4437	0.149	chr3:39509231:39521531	0.672992	1
CMC.DLPFC	MOBP	3	39509063	39570988	0.0497	rs2233204	2.91	rs1768158	0.0248	5.07	-1.861	445	4	lasso	0.03	0.00016	-1.5142	0.13	chr3:39521614:39540958	0.658548	1
CMC.DLPFC	MOBP	3	39509063	39570988	0.0485	rs2233204	2.91	rs1707956	0.027	5.18	-1.368	447	1	top1	0.027	0.0003	-1.368	0.171	chr3:39521614:39543557	0.69739	1
CMC.DLPFC	MOBP	3	39509063	39570988	0.0735	rs2233204	2.91	rs1768198	0.104	7.11	-1.768	440	1	top1	0.1	1.9e-12	-1.768	0.0771	chr3:39541023:39543557	0.57419	1
CMC.DLPFC	MOBP	3	39509063	39570988	0.2348	rs2233204	2.91	rs1707956	0.269	11.12	-1.368	448	1	top1	0.27	4.4e-32	-1.368	0.171	chr3:39543766:39554874	0.69739	1
CMC.DLPFC	ENTPD3-AS1	3	40432441	40494799	0.0668	rs1714415	3.5	rs17078141	0.0737	6.25	-0.517	351	4	lasso	0.084	3.2e-10	-0.4988	0.618	chr3:40441119:40493196	0.91507	1
CMC.DLPFC	ENTPD3-AS1	3	40432441	40494799	0.0901	rs1714415	3.5	rs11714871	0.131	-7.95	-0.541	323	1	top1	0.13	2.1e-15	0.541	0.589	chr3:40488338:40494613	0.909342	1
CMC.DLPFC	ENTPD3-AS1	3	40432441	40494799	0.038	rs1714415	3.5	rs7645733	0.04	4.52	0.374	322	1	top1	0.04	1.3e-05	0.374	0.708	chr3:40493273:40494613	0.936658	1
CMC.DLPFC	RPL14	3	40498782	40503863	0.1382	rs1714415	3.5	rs7648952	0.183	-9.28	-0.534	321	1	top1	0.18	2.1e-21	0.534	0.593	chr3:40498854:40499381	0.910527	1
CMC.DLPFC	RPL14	3	40498782	40503863	0.1108	rs1714415	3.5	rs7648952	0.0949	6.64	-0.534	321	1	top1	0.095	2.1e-11	-0.534	0.593	chr3:40498965:40499381	0.910527	1
CMC.DLPFC	RPL14	3	40498782	40503863	0.1106	rs1714415	3.5	rs6771527	0.176	9.34	0.002	321	1	top1	0.18	1.4e-20	0.002	0.998	chr3:40499238:40499381	0.999648	1
CMC.DLPFC	ZNF621	3	40566375	40581043	0.0554	rs1714415	3.5	rs12496162	0.00366	-3.95	0.545	319	24	enet	0.025	0.00053	-0.8782	0.38	chr3:40567355:40570810	0.823227	1
CMC.DLPFC	ULK4	3	41288089	42003660	0.186	rs1798802	-4.51	rs41460244	0.0886	6.39	1.298	368	6	lasso	0.11	7e-13	1.8052	0.071	chr3:41759353:41795853	0.561301	1
CMC.DLPFC	ULK4	3	41288089	42003660	0.2029	rs9849022	-4	rs41460244	0.0877	-6.34	1.298	373	5	lasso	0.093	3e-11	-1.8842	0.0595	chr3:41795980:41831153	0.534322	1
CMC.DLPFC	ULK4	3	41288089	42003660	0.0681	rs1386601	-3.95	rs17214945	0.0521	-5.03	1.427	369	1	top1	0.052	7.2e-07	-1.427	0.154	chr3:41877463:41896362	0.676757	1
CMC.DLPFC	ULK4	3	41288089	42003660	0.2886	rs1795313	-3.66	rs10212536	0.507	15.16	1.323	393	8	lasso	0.51	5.1e-70	1.3138	0.189	chr3:41954391:41957469	0.716636	1
CMC.DLPFC	ULK4	3	41288089	42003660	0.3408	rs1795313	-3.66	rs2128834	0.586	-16.17	1.271	394	1	top1	0.59	9.2e-87	-1.271	0.204	chr3:41954391:41959949	0.727505	1
CMC.DLPFC	ULK4	3	41288089	42003660	0.2716	rs1795313	-3.66	rs6796210	0.472	14.54	1.286	391	1	top1	0.47	1.9e-63	1.286	0.198	chr3:41957544:41959949	0.722171	1
CMC.DLPFC	VIPR1	3	42530790	42579065	0.0726	rs342541	-3.16	rs2267535	0.068	-5.66	0.566	468	1	top1	0.068	1.5e-08	-0.566	0.571	chr3:42567485:42572271	0.902856	1
CMC.DLPFC	VIPR1	3	42530790	42579065	0.0503	rs342541	-3.16	rs760194	0.00406	-3.67	-0.624	470	470	bslmm	0.025	0.00055	-1.1923	0.233	chr3:42573361:42573734	0.751065	1
CMC.DLPFC	SEC22C	3	42589458	42642572	0.0599	rs342541	-3.16	rs342521	0.00854	3.91	1.118	471	471	blup	0.03	0.00014	0.9602	0.337	chr3:42590149:42597422	0.804578	1
CMC.DLPFC	SEC22C	3	42589458	42642572	0.0619	rs342541	-3.16	rs6790204	0.0301	-4.26	0.546	470	1	top1	0.03	0.00014	-0.546	0.585	chr3:42594940:42597422	0.908113	1
CMC.DLPFC	SEC22C	3	42589458	42642572	0.1029	rs342541	-3.16	rs6790204	0.103	6.94	0.546	473	1	top1	0.1	2.6e-12	0.546	0.585	chr3:42599188:42602609	0.908113	1
CMC.DLPFC	SEC22C	3	42589458	42642572	0.0554	rs342541	-3.16	rs342523	0.0305	-5.49	0.4	475	23	enet	0.036	3.9e-05	-1.0834	0.279	chr3:42605472:42610357	0.788103	1
CMC.DLPFC	SEC22C	3	42589458	42642572	0.1058	rs342541	-3.16	rs33984028	0.116	7.31	1.021	477	1	top1	0.12	1.1e-13	1.021	0.307	chr3:42610565:42620969	0.794475	1
CMC.DLPFC	SEC22C	3	42589458	42642572	0.0491	rs342541	-3.16	rs33984028	0.0349	-4.16	1.021	478	1	top1	0.035	4.5e-05	-1.021	0.307	chr3:42610565:42623338	0.794475	1
CMC.DLPFC	SEC22C	3	42589458	42642572	0.083	rs342541	-3.16	rs6788548	0.0782	6.17	0.886	475	1	top1	0.078	1.3e-09	0.886	0.376	chr3:42621085:42623338	0.822077	1
CMC.DLPFC	HHATL	3	42734154	42744319	0.0465	rs342541	-3.16	rs339697	0.0486	5.4	-0.398	469	1	top1	0.049	1.7e-06	-0.398	0.691	chr3:42734710:42735109	0.931973	1
CMC.DLPFC	HHATL	3	42734154	42744319	0.2311	rs342541	-3.16	rs339693	0.215	-9.82	-0.537	471	471	bslmm	0.23	1.7e-26	-0.1632	0.87	chr3:42734710:42738334	0.973542	1
CMC.DLPFC	HHATL	3	42734154	42744319	0.1125	rs342541	-3.16	rs339693	0.112	-7.31	-0.537	474	474	bslmm	0.11	1.9e-13	0.226	0.821	chr3:42734710:42744071	0.966286	1
CMC.DLPFC	HHATL	3	42734154	42744319	0.1329	rs342541	-3.16	rs7622205	0.0155	-3.87	-0.415	468	49	enet	0.024	0.00067	0.3765	0.707	chr3:42738369:42739000	0.936658	1
CMC.DLPFC	HHATL	3	42734154	42744319	0.072	rs342541	-3.16	rs339693	0.0716	-5.84	-0.537	470	1	top1	0.072	6.3e-09	0.537	0.591	chr3:42738369:42744071	0.909812	1
CMC.DLPFC	HHATL	3	42734154	42744319	0.0761	rs342541	-3.16	rs9836162	0.0349	5.11	-0.99	467	1	top1	0.035	4.5e-05	-0.99	0.322	chr3:42739843:42740524	0.799091	1
CMC.DLPFC	HHATL	3	42734154	42744319	0.0659	rs342541	-3.16	rs4682856	0.0193	-3.97	-0.809	468	468	bslmm	0.034	5.5e-05	1.6896	0.0911	chr3:42742682:42742959	0.606973	1
CMC.DLPFC	HHATL	3	42734154	42744319	0.0619	rs342541	-3.16	rs13070345	0.0318	-5.13	-0.387	469	469	blup	0.032	8.1e-05	1.9204	0.0548	chr3:42742682:42744071	0.524296	1
CMC.DLPFC	FAM198A	3	43020758	43101703	0.0565	rs342541	-3.16	rs1533697	0.00224	4.02	-0.57	419	419	bslmm	0.0093	0.024	-0.7048	0.481	chr3:43021137:43095013	0.867669	1
CMC.DLPFC	ANO10	3	43407817	43663560	0.0423	rs1807403	-2.05	rs9637420	-0.00107	-3.75	-1.112	366	16	enet	0.02	0.0018	0.2982	0.766	chr3:43591340:43592964	0.949707	1
CMC.DLPFC	ZDHHC3	3	44956752	45017674	0.0638	rs6799689	3.06	rs4683070	0.0111	3.96	2.361	416	1	top1	0.011	0.015	2.361	0.0182	chr3:45000177:45000619	0.371126	1
CMC.DLPFC	LARS2	3	45430074	45590328	0.0958	rs6799689	3.06	rs9825179	0.0106	5.43	0.559	509	32	enet	0.033	7e-05	-0.4721	0.637	chr3:45430172:45435925	0.918508	1
CMC.DLPFC	KIF9	3	47269515	47324337	0.0132	rs11717033	2.92	rs11713101	0.0101	-3.51	0.804	159	159	blup	0.02	0.0015	-0.3901	0.696	chr3:47318869:47322442	0.933328	1
CMC.DLPFC	KLHL18	3	47324329	47388306	0.2047	rs11717033	2.92	rs10490798	0.16	-8.57	-0.227	159	1	top1	0.16	1.2e-18	0.227	0.82	chr3:47324584:47328710	0.966151	1
CMC.DLPFC	KLHL18	3	47324329	47388306	0.0317	rs11717033	2.92	rs11710121	0.0112	4.04	1.048	160	1	top1	0.011	0.015	1.048	0.295	chr3:47324584:47364058	0.790952	1
CMC.DLPFC	SCAP	3	47455183	47517445	0.0542	rs11717033	2.92	rs1665982	0.0361	4.43	0.223	143	1	top1	0.036	3.4e-05	0.223	0.824	chr3:47467659:47476498	0.967021	1
CMC.DLPFC	MAP4	3	47892179	48130769	0.0629	rs2291903	2.46	rs1665982	0.0441	-5.04	0.223	160	160	blup	0.044	4.8e-06	0.6322	0.527	chr3:47894428:47896738	0.886925	1
CMC.DLPFC	MAP4	3	47892179	48130769	0.0438	rs17080138	3.15	rs4296617	0.0303	5.14	0.076	170	12	enet	0.051	8.8e-07	0.3055	0.76	chr3:47953911:47956307	0.949621	1
CMC.DLPFC	MAP4	3	47892179	48130769	0.0364	rs17080138	3.15	rs12495221	0.0374	-5.12	-0.221	180	3	lasso	0.046	2.9e-06	0.1193	0.905	chr3:48040369:48057824	0.982103	1
CMC.DLPFC	MAP4	3	47892179	48130769	0.0315	rs17080138	3.34	rs12495221	0.0335	4.91	-0.221	205	2	lasso	0.04	1.3e-05	-0.1427	0.886	chr3:48040369:48130263	0.977888	1
CMC.DLPFC	ZNF589	3	48282595	48329115	0.2175	rs9841602	7.75	rs936426	0.341	-12.31	-1.349	248	18	lasso	0.34	3.9e-42	1.4872	0.137	chr3:48282704:48289115	0.662081	1
CMC.DLPFC	ZNF589	3	48282595	48329115	0.3553	rs9841602	7.75	rs1045482	0.407	13.57	-1.053	250	10	lasso	0.43	3.4e-55	-1.1125	0.266	chr3:48299451:48302303	0.778221	1
CMC.DLPFC	ZNF589	3	48282595	48329115	0.031	rs9841602	7.75	rs3937	0.0399	-4.87	-1.255	254	1	top1	0.04	1.4e-05	1.255	0.209	chr3:48302429:48327736	0.731595	1
CMC.DLPFC	NME6	3	48335588	48342886	0.0426	rs9841602	7.75	rs6796490	0.0352	-4.54	-1.142	256	1	top1	0.035	4.2e-05	1.142	0.253	chr3:48340013:48342786	0.7708	1
CMC.DLPFC	NCKIPSD	3	48711277	48723334	0.0186	rs9841602	7.75	rs9311428	0.000375	3.19	2.723	263	1	top1	0.00037	0.28	2.723	0.00647	chr3:48717662:48718720	0.242545	1
CMC.DLPFC	NCKIPSD	3	48711277	48723334	0.0176	rs9841602	7.75	rs9311428	0.000616	-3.16	2.723	263	1	top1	0.00062	0.26	-2.723	0.00647	chr3:48719213:48719478	0.242545	1
CMC.DLPFC	NCKIPSD	3	48711277	48723334	0.159	rs9841602	7.75	rs2286652	0.0172	-4.13	7.448	263	263	blup	0.035	4.6e-05	-5.5458	2.93e-08	chr3:48720474:48723070	7.52815e-05	0.000225844
CMC.DLPFC	IP6K2	3	48725435	48754920	0.4488	rs9841602	7.75	rs12496747	0.102	-6.86	-0.636	264	13	enet	0.1	2.5e-12	1.8987	0.0576	chr3:48730612:48732523	0.53001	1
CMC.DLPFC	IP6K2	3	48725435	48754920	0.7194	rs9841602	7.75	rs12496747	0.33	12.14	-0.636	264	264	bslmm	0.33	8.3e-41	-1.1273	0.26	chr3:48731673:48731892	0.772492	1
CMC.DLPFC	IP6K2	3	48725435	48754920	0.784	rs9841602	7.75	rs12496747	0.333	12.26	-0.636	264	33	enet	0.34	9e-42	-1.8609	0.0628	chr3:48731958:48732523	0.538282	1
CMC.DLPFC	ARIH2	3	48956280	49022971	0.025	rs9841602	7.75	rs11920251	0.00119	3.56	4.417	267	267	bslmm	0.018	0.0029	5.3642	8.13e-08	chr3:48956431:48960181	0.000156665	0.00062666
CMC.DLPFC	ARIH2	3	48956280	49022971	0.0279	rs9841602	7.75	rs3774800	0.019	-4.65	4.994	269	269	blup	0.027	0.00032	-5.1284	2.92e-07	chr3:48956431:48962151	0.000450147	0.00225074
CMC.DLPFC	ARIH2	3	48956280	49022971	0.1144	rs9841602	7.75	rs4521268	0.0103	-4.09	5.409	269	269	bslmm	0.025	0.00045	-4.4971	6.89e-06	chr3:48960244:48962151	0.00354054	0.0531081
CMC.DLPFC	ARIH2	3	48956280	49022971	0.1148	rs9841602	7.75	rs6781790	0.227	10.5	4.681	270	6	lasso	0.24	1.2e-28	4.9789	6.4e-07	chr3:48960244:48964895	0.000493312	0.00493312
CMC.DLPFC	ARIH2	3	48956280	49022971	0.0636	rs9841602	7.75	rs7623023	0.0874	-7.19	4.96	270	270	blup	0.094	2.6e-11	-6.0031	1.94e-09	chr3:48962272:48964895	1.49535e-05	1.49535e-05
CMC.DLPFC	ARIH2	3	48956280	49022971	0.0699	rs9841602	7.75	rs7430501	0.129	8.07	4.829	264	21	enet	0.13	2.3e-15	4.851	1.23e-06	chr3:48982614:48986499	0.000861895	0.00948084
CMC.DLPFC	ARIH2	3	48956280	49022971	0.0336	rs9841602	7.75	rs1352420	0.0131	-4.12	5.268	265	265	bslmm	0.025	0.00045	-5.004	5.62e-07	chr3:48982614:48999045	0.000481322	0.0043319
CMC.DLPFC	ARIH2	3	48956280	49022971	0.0746	rs9841602	7.75	rs6442130	0.116	7.61	4.826	264	1	top1	0.12	9.9e-14	4.826	1.39e-06	chr3:48986529:48999045	0.000892843	0.0107141
CMC.DLPFC	IMPDH2	3	49061761	49066875	0.0483	rs9841602	7.75	rs10049462	0.0166	4	7.082	262	262	blup	0.029	0.00018	5.0594	4.21e-07	chr3:49065349:49065864	0.000454772	0.00324507
CMC.DLPFC	QARS	3	49133364	49142562	0.058	rs9841602	7.75	rs35713889	0.0162	-3.8	-0.811	253	10	enet	0.025	0.00049	5.064	4.11e-07	chr3:49137080:49137194	0.000454772	0.00316799
CMC.DLPFC	QARS	3	49133364	49142562	0.049	rs9841602	7.75	rs13087930	0.0133	-4.03	7.144	253	253	bslmm	0.02	0.0015	-5.7101	1.13e-08	chr3:49137286:49137394	4.35502e-05	8.71004e-05
CMC.DLPFC	USP4	3	49314576	49377536	0.1577	rs11716445	7.29	rs9818758	0.0795	6.1	4.837	275	4	lasso	0.082	4.4e-10	4.0623	4.86e-05	chr3:49339975:49348053	0.0212826	0.374609
CMC.DLPFC	BSN	3	49591921	49708982	0.0481	rs11716445	7.29	rs9837237	-0.000996	2.63	7.101	315	315	bslmm	0.0091	0.025	3.5039	0.000458	chr3:49688512:49688976	0.0692209	1
CMC.DLPFC	RNF123	3	49726949	49758962	0.3531	rs11716445	7.29	rs11130216	0.285	-11.47	-3.924	309	309	bslmm	0.29	2.4e-35	3.8397	0.000123	chr3:49738142:49738924	0.0395035	0.948084
CMC.DLPFC	MON1A	3	49946301	49967445	0.016	rs34823813	6.94	rs2777888	0.00465	3.41	-4.343	313	313	blup	0.015	0.0059	-4.6267	3.72e-06	chr3:49948317:49950653	0.00204813	0.0286738
CMC.DLPFC	RBM6	3	49977476	50137484	0.0552	rs34823813	6.94	rs6775384	0.0344	-4.49	-4.057	312	1	top1	0.034	5.1e-05	4.057	4.97e-05	chr3:50084759:50085678	0.0212826	0.383088
CMC.DLPFC	C3orf18	3	50595455	50608458	0.0476	rs2023953	6.6	rs1076904	0.00869	-3.67	0.71	274	274	blup	0.019	0.0022	0.3648	0.715	chr3:50597168:50598348	0.937863	1
CMC.DLPFC	C3orf18	3	50595455	50608458	0.1452	rs2023953	6.6	rs7637429	0.0899	6.68	1.149	274	3	lasso	0.092	4.7e-11	0.9416	0.346	chr3:50597168:50599153	0.806461	1
CMC.DLPFC	C3orf18	3	50595455	50608458	0.1002	rs2023953	6.6	rs7637429	0.0614	5.4	1.149	277	1	top1	0.061	7.6e-08	1.149	0.251	chr3:50597168:50604894	0.768962	1
CMC.DLPFC	HEMK1	3	50606582	50622421	0.0215	rs7617915	5.41	rs1467913	0.0275	-3.87	-1.97	276	1	top1	0.028	0.00027	1.97	0.0488	chr3:50606976:50608362	0.511141	1
CMC.DLPFC	HEMK1	3	50606582	50622421	0.0737	rs7617915	5.41	rs12492113	0.0242	4.2	-2.034	279	1	top1	0.024	0.0006	-2.034	0.042	chr3:50609232:50614483	0.497301	1
CMC.DLPFC	GLYCTK	3	52321835	52329272	0.0149	rs2336142	2.46	rs610060	0.0153	-3.78	0.978	341	1	top1	0.015	0.0052	-0.978	0.328	chr3:52325127:52325763	0.80241	1
CMC.DLPFC	NISCH	3	52489523	52527088	0.0483	rs2336142	2.46	rs11710014	0.0264	4.17	-0.525	362	23	enet	0.034	5.1e-05	-1.0968	0.273	chr3:52489169:52489622	0.786288	1
CMC.DLPFC	PBRM1	3	52579367	52719866	0.1355	rs11713763	-2.99	rs2577831	0.139	8.76	1.127	378	33	enet	0.16	4e-19	1.0385	0.299	chr3:52678805:52682360	0.791425	1
CMC.DLPFC	GNL3	3	52719935	52728510	0.0613	rs11713763	-2.99	rs13083798	0.124	7.8	0.904	389	1	top1	0.12	1.5e-14	0.904	0.366	chr3:52720071:52720785	0.817008	1
CMC.DLPFC	GNL3	3	52719935	52728510	0.0662	rs11713763	-2.99	rs13083798	0.0685	-6.14	0.904	389	1	top1	0.069	1.3e-08	-0.904	0.366	chr3:52720121:52720785	0.817008	1
CMC.DLPFC	GNL3	3	52719935	52728510	0.0894	rs11713763	-2.99	rs2590838	0.151	8.75	1.078	388	19	enet	0.16	8.8e-19	1.231	0.218	chr3:52720218:52720785	0.740338	1
CMC.DLPFC	NEK4	3	52744795	52804965	0.1924	rs11713763	-2.99	rs34017441	0.289	11.39	-0.322	397	1	top1	0.29	8.6e-35	-0.322	0.747	chr3:52797640:52800194	0.946863	1
CMC.DLPFC	NEK4	3	52744795	52804965	0.0594	rs11713763	-2.99	rs2019065	0.0821	-7.01	-0.312	396	1	top1	0.082	4.8e-10	0.312	0.755	chr3:52800010:52800194	0.94856	1
CMC.DLPFC	NEK4	3	52744795	52804965	0.055	rs11713763	-2.99	rs2289249	0.0569	-5.83	-0.049	396	396	blup	0.07	9.9e-09	-0.503	0.615	chr3:52800391:52804670	0.91507	1
CMC.DLPFC	CACNA1D	3	53529075	53846492	0.0515	rs3755817	2.75	rs2633731	-0.00108	3.63	0.874	489	489	bslmm	0.0056	0.062	-0.075	0.94	chr3:53815694:53820849	0.990067	1
CMC.DLPFC	IL17RB	3	53880576	53899827	0.0574	rs3755817	2.75	rs9878562	0.0272	4.6	-2.297	502	1	top1	0.027	0.00029	-2.297	0.0216	chr3:53880675:53882691	0.407964	1
CMC.DLPFC	IL17RB	3	53880576	53899827	0.1158	rs3755817	2.75	rs4687751	0.0753	6.28	2.212	502	502	bslmm	0.085	2.3e-10	2.3927	0.0167	chr3:53880675:53883682	0.368643	1
CMC.DLPFC	CACNA2D3	3	54156692	55108584	0.2887	rs3773582	-3.46	rs9810230	0.314	11.82	0.291	595	13	enet	0.32	1.8e-38	0.1601	0.873	chr3:54537681:54603822	0.974241	1
CMC.DLPFC	CACNA2D3	3	54156692	55108584	0.0575	rs3773582	-3.46	rs2293662	0.0543	-5.24	0.928	612	1	top1	0.054	4.2e-07	-0.928	0.353	chr3:54914890:54921986	0.810735	1
CMC.DLPFC	ERC2	3	55542335	56502391	0.3862	rs1495365	2.5	rs7613818	0.259	10.74	0.54	482	482	bslmm	0.36	6.3e-45	1.55	0.121	chr3:55922577:55984453	0.649657	1
CMC.DLPFC	ERC2	3	55542335	56502391	0.0875	rs1495365	2.5	rs1458062	0.0434	-4.93	0.54	458	1	top1	0.043	5.8e-06	-0.54	0.589	chr3:55984588:56020005	0.909342	1
CMC.DLPFC	ERC2	3	55542335	56502391	0.1095	rs7633140	-2.52	rs1458062	0.018	4.77	0.54	461	461	blup	0.029	0.0002	0.5933	0.553	chr3:55984588:56026085	0.900626	1
CMC.DLPFC	ERC2	3	55542335	56502391	0.1803	rs7633140	-2.52	rs12487286	0.152	-8.49	0.969	441	14	enet	0.18	1.5e-20	-1.5492	0.121	chr3:56041349:56044477	0.649657	1
CMC.DLPFC	CCDC66	3	56591183	56655848	0.2535	rs13098160	3.88	rs7637449	0.298	-11.51	-0.989	432	1	top1	0.3	6.1e-36	0.989	0.323	chr3:56598153:56599162	0.799421	1
CMC.DLPFC	CCDC66	3	56591183	56655848	0.2883	rs13098160	3.88	rs282522	0.375	12.96	-0.988	433	7	enet	0.38	1.2e-47	-1.0816	0.279	chr3:56598153:56600622	0.788103	1
CMC.DLPFC	CCDC66	3	56591183	56655848	0.18	rs13098160	3.88	rs282522	0.225	-10.12	-0.988	431	11	enet	0.25	4.7e-30	1.5293	0.126	chr3:56599232:56600622	0.655544	1
CMC.DLPFC	FLNB	3	57994126	58157982	0.0725	rs11130650	-2.5	rs2686634	0.0554	-5.54	0.51	429	1	top1	0.055	3.2e-07	-0.51	0.61	chr3:58116635:58117654	0.913696	1
CMC.DLPFC	FLNB	3	57994126	58157982	0.247	rs11130650	-2.5	rs2686634	0.215	9.83	0.51	431	431	bslmm	0.22	2.6e-25	0.6474	0.517	chr3:58116635:58118535	0.883332	1
CMC.DLPFC	FLNB	3	57994126	58157982	0.1851	rs11130650	-2.5	rs2686634	0.189	-9.2	0.51	431	1	top1	0.19	4.7e-22	-0.51	0.61	chr3:58117746:58118535	0.913696	1
CMC.DLPFC	PXK	3	58318616	58410878	0.0624	rs11130650	-2.5	rs4681686	0.00884	-5.01	-0.308	440	440	bslmm	0.024	0.00065	-0.1454	0.884	chr3:58395886:58398628	0.977179	1
CMC.DLPFC	PXK	3	58318616	58410878	0.0556	rs11130650	-2.5	rs6790764	0.0512	-5.36	0.546	443	1	top1	0.051	8.9e-07	-0.546	0.585	chr3:58395886:58410479	0.908113	1
CMC.DLPFC	PXK	3	58318616	58410878	0.0361	rs11130650	-2.5	rs12490706	0.00117	-3.6	-0.36	440	440	blup	0.01	0.02	-0.1327	0.894	chr3:58398690:58406266	0.978484	1
CMC.DLPFC	PXK	3	58318616	58410878	0.3033	rs11130650	-2.5	rs4681686	0.219	10.28	-0.308	441	1	top1	0.22	9.4e-26	-0.308	0.758	chr3:58398690:58409188	0.949621	1
CMC.DLPFC	PXK	3	58318616	58410878	0.105	rs11130650	-2.5	rs4681686	0.106	-6.99	-0.308	442	1	top1	0.11	1.3e-12	0.308	0.758	chr3:58398690:58410479	0.949621	1
CMC.DLPFC	PXK	3	58318616	58410878	0.3668	rs11130650	-2.5	rs4681686	0.326	12.15	-0.308	437	39	enet	0.37	5.2e-46	-0.1857	0.853	chr3:58406295:58409188	0.97209	1
CMC.DLPFC	PXK	3	58318616	58410878	0.3556	rs11130650	-2.5	rs4681686	0.212	-9.76	-0.308	438	57	enet	0.22	4.5e-26	0.6481	0.517	chr3:58406295:58410479	0.883332	1
CMC.DLPFC	PXK	3	58318616	58410878	0.4821	rs11130650	-2.5	rs4681686	0.362	13.26	-0.308	437	26	enet	0.49	2.4e-67	-0.1947	0.846	chr3:58409221:58410479	0.97209	1
CMC.DLPFC	FAM107A	3	58549844	58613337	0.1069	rs11130650	-2.5	rs3792400	0.042	-5.66	-0.106	410	1	top1	0.042	8.2e-06	0.106	0.916	chr3:58574996:58612698	0.984297	1
CMC.DLPFC	FHIT	3	59735035	61237133	0.079	rs17366680	-2.87	rs1868190	0.00119	3.49	-0.306	1058	16	enet	0.0059	0.058	-0.0664	0.947	chr3:59738047:59997097	0.990986	1
CMC.DLPFC	PTPRG	3	61547242	62280573	0.0749	rs6802156	-3.54	rs1574016	0.0579	5.71	0.04	657	1	top1	0.058	1.8e-07	0.04	0.968	chr3:61549714:61734552	0.992372	1
CMC.DLPFC	SYNPR	3	63263913	63602597	0.1144	rs11917016	3.4	rs1839733	0.0777	6.7	2.289	574	18	enet	0.083	3.6e-10	2.0965	0.036	chr3:63466632:63542219	0.467281	1
CMC.DLPFC	ADAMTS9-AS2	3	64670545	64997143	0.3615	rs12638637	4.7	rs1517918	0.269	11.13	-0.677	714	1	top1	0.27	4.7e-32	-0.677	0.498	chr3:64852932:64959487	0.874991	1
CMC.DLPFC	SLC25A26	3	66119284	66429351	0.2927	rs17073807	2.87	rs1680401	0.258	-11.33	-0.352	396	20	enet	0.29	1.1e-34	0.3512	0.725	chr3:66271553:66293627	0.939842	1
CMC.DLPFC	SLC25A26	3	66119284	66429351	0.2034	rs1495448	-2.32	rs1680402	0.178	8.99	-0.391	385	1	top1	0.18	1e-20	-0.391	0.696	chr3:66287124:66293627	0.933328	1
CMC.DLPFC	SLC25A26	3	66119284	66429351	0.3244	rs12490637	-2.23	rs782743	0.382	-13.18	-0.865	410	21	enet	0.38	1.9e-48	0.6805	0.496	chr3:66313803:66354877	0.873867	1
CMC.DLPFC	SLC25A26	3	66119284	66429351	0.0885	rs12490637	-2.23	rs10865666	0.0458	5.18	-0.499	442	1	top1	0.046	3.2e-06	-0.499	0.618	chr3:66313803:66396788	0.91507	1
CMC.DLPFC	SLC25A26	3	66119284	66429351	0.0672	rs12490637	-2.23	rs332354	0.0791	-6.37	1.604	449	1	top1	0.079	1e-09	-1.604	0.109	chr3:66313803:66413284	0.628131	1
CMC.DLPFC	SLC25A26	3	66119284	66429351	0.1815	rs12490637	-2.23	rs782746	0.126	-8.51	-0.721	416	5	lasso	0.16	8.8e-19	1.3486	0.177	chr3:66354961:66396788	0.699136	1
CMC.DLPFC	FRMD4B	3	69219145	69591733	0.0632	rs7619198	-2.9	rs12152436	0.0129	-4.84	-0.98	465	7	enet	0.021	0.0012	0.7147	0.475	chr3:69351586:69360414	0.864439	1
CMC.DLPFC	FRMD4B	3	69219145	69591733	0.0643	rs7619198	-2.9	rs12152436	0.0137	5.08	-0.98	464	3	lasso	0.016	0.0039	-0.9463	0.344	chr3:69359668:69360414	0.806188	1
CMC.DLPFC	FRMD4B	3	69219145	69591733	0.082	rs7619198	-2.9	rs17005789	-0.00148	-3.72	1.297	490	36	enet	0.056	2.7e-07	-0.2456	0.806	chr3:69362668:69481785	0.962231	1
CMC.DLPFC	SHQ1	3	72798427	72897598	0.058	rs12636625	3.06	rs6807627	0.00429	-3.65	0.497	427	427	bslmm	0.0087	0.028	-1.1726	0.241	chr3:72861945:72864501	0.760699	1
CMC.DLPFC	SHQ1	3	72798427	72897598	0.066	rs10222493	-2.77	rs3821561	0.0227	-4.43	0.189	426	1	top1	0.023	0.00085	-0.189	0.85	chr3:72863706:72864501	0.97209	1
CMC.DLPFC	CNTN3	3	74311721	74570343	0.085	rs10865681	2.97	rs6549590	0.0758	6.11	1.684	430	1	top1	0.076	2.3e-09	1.684	0.0922	chr3:74411191:74414717	0.606973	1
CMC.DLPFC	ZNF717	3	75758793	75834670	0.0468	rs9310319	-3.36	rs7633390	0.000844	3.65	-0.76	174	174	bslmm	0.013	0.0091	-2.7712	0.00558	chr3:75765692:75790427	0.241633	1
CMC.DLPFC	ZNF717	3	75758793	75834670	0.0803	rs9310319	-3.14	rs3887345	0.0405	4.99	0.2331	169	14	enet	0.057	2.2e-07	-0.2623	0.793	chr3:75779769:75781211	0.958574	1
CMC.DLPFC	ZNF717	3	75758793	75834670	0.0888	rs9814680	-2.72	rs7429750	0.0231	4.35	-0.0676	168	168	blup	0.037	2.8e-05	-0.1304	0.896	chr3:75781272:75790427	0.97975	1
CMC.DLPFC	ZNF717	3	75758793	75834670	0.0944	rs17028208	2.54	rs7429750	0.0251	-4.82	-0.0678	166	166	blup	0.052	7.4e-07	1.2423	0.214	chr3:75788496:75790427	0.735732	1
CMC.DLPFC	ZNF717	3	75758793	75834670	0.0592	rs17028208	2.46	rs7633390	0.0515	5.1	-0.76	173	1	top1	0.051	8.3e-07	-0.76	0.447	chr3:75790887:75832457	0.848962	1
CMC.DLPFC	ZNF717	3	75758793	75834670	0.1008	rs17028208	2.46	rs7633390	0.0736	-5.92	-0.76	173	1	top1	0.074	3.9e-09	0.76	0.447	chr3:75791016:75832457	0.848962	1
CMC.DLPFC	ROBO1	3	78646387	79817059	0.1029	rs3773201	-2.37	rs3773220	0.0325	-5.53	-0.001	328	17	enet	0.053	5.9e-07	-0.5169	0.605	chr3:78696805:78700882	0.913011	1
CMC.DLPFC	CADM2	3	85008132	86123579	0.046	rs17448879	-2.83	rs10511067	0.0177	4	-0.605	311	311	bslmm	0.025	0.00046	-2.1092	0.0349	chr3:85932593:85961523	0.467281	1
CMC.DLPFC	CGGBP1	3	88101099	88199016	0.1072	rs6809812	2.61	rs12629581	0.106	6.96	2.101	304	1	top1	0.11	1.3e-12	2.101	0.0356	chr3:88105149:88106341	0.467281	1
CMC.DLPFC	CGGBP1	3	88101099	88199016	0.0602	rs6809812	2.61	rs12629581	0.0662	-5.6	2.101	304	1	top1	0.066	2.4e-08	-2.101	0.0356	chr3:88105149:88107169	0.467281	1
CMC.DLPFC	ARL13B	3	93698982	93774522	0.0651	rs1492014	-4.1	rs35937148	0.0566	-5.3	-0.174	174	1	top1	0.057	2.4e-07	0.174	0.862	chr3:93715528:93722503	0.972526	1
CMC.DLPFC	DHFRL1	3	93776765	93782067	0.0267	rs12488331	4.24	rs4857242	0.0201	-4.04	3.243	194	1	top1	0.02	0.0016	-3.243	0.00118	chr3:93780450:93781590	0.120438	1
CMC.DLPFC	DHFRL1	3	93776765	93782067	0.0317	rs12488331	4.24	rs4857242	0.00464	3.58	3.243	194	194	blup	0.021	0.0013	2.2607	0.0238	chr3:93780450:93781713	0.417589	1
CMC.DLPFC	NSUN3	3	93781854	93845630	0.0382	rs4413314	-4.48	rs9290469	0.034	4.48	0.7077	198	1	top1	0.034	5.6e-05	0.7077	0.479	chr3:93790749:93802951	0.867422	1
CMC.DLPFC	ARL6	3	97483594	97519953	0.0488	rs2279898	-2.46	rs7616614	0.00925	4.08	-0.002	312	5	lasso	0.011	0.014	-0.5382	0.59	chr3:97483821:97486925	0.909342	1
CMC.DLPFC	CPOX	3	98298289	98312455	0.1679	rs7617405	-2.89	rs4857097	0.0994	6.77	1.63	406	406	bslmm	0.1	1.7e-12	1.3637	0.173	chr3:98292414:98304285	0.697497	1
CMC.DLPFC	CPOX	3	98298289	98312455	0.1511	rs7617405	-2.89	rs4857097	0.111	-7.27	1.63	402	4	lasso	0.11	3.4e-13	-1.6175	0.106	chr3:98300355:98304285	0.625611	1
CMC.DLPFC	ST3GAL6	3	98451079	98514689	0.1195	rs7617405	-2.89	rs1822017	0.00381	3.91	-0.288	395	395	bslmm	0.037	2.9e-05	-1.3166	0.188	chr3:98451376:98489723	0.716314	1
CMC.DLPFC	ST3GAL6	3	98451079	98514689	0.071	rs7617405	-2.89	rs7431448	0.0645	-6.16	0.558	377	377	bslmm	0.065	3.4e-08	-1.2654	0.206	chr3:98489800:98491657	0.728705	1
CMC.DLPFC	ST3GAL6	3	98451079	98514689	0.0447	rs7617405	-2.89	rs1905021	0.0155	4.57	0.461	377	377	blup	0.052	8.3e-07	1.2936	0.196	chr3:98490034:98491657	0.721241	1
CMC.DLPFC	ST3GAL6	3	98451079	98514689	0.0566	rs7617405	-2.89	rs7629550	0.00422	3.57	-0.395	367	367	bslmm	0.013	0.01	0.036	0.971	chr3:98510837:98512519	0.992372	1
CMC.DLPFC	TBC1D23	3	99979660	100044096	0.0589	rs9854260	-2.83	rs7637157	0.0321	4.46	-1.622	344	1	top1	0.032	8.9e-05	-1.622	0.105	chr3:100009545:100013931	0.625456	1
CMC.DLPFC	TBC1D23	3	99979660	100044096	0.2134	rs9854260	-2.83	rs6772774	0.194	9.55	1.063	353	10	lasso	0.2	1.3e-23	1.2818	0.2	chr3:100029386:100034943	0.724385	1
CMC.DLPFC	TBC1D23	3	99979660	100044096	0.1525	rs9854260	-2.83	rs2289506	0.128	7.84	0.656	352	352	bslmm	0.14	2.2e-16	0.3814	0.703	chr3:100039815:100042431	0.935753	1
CMC.DLPFC	LNP1	3	100120036	100175170	0.0739	rs9854260	-2.83	rs6797397	0.0883	-6.46	1.484	384	1	top1	0.088	1.1e-10	-1.484	0.138	chr3:100148729:100170563	0.662686	1
CMC.DLPFC	SENP7	3	101043117	101232085	0.0961	rs3732893	-3.26	rs939443	0.139	-8.01	-0.299	382	1	top1	0.14	2.6e-16	0.299	0.765	chr3:101070495:101080559	0.949689	1
CMC.DLPFC	SENP7	3	101043117	101232085	0.086	rs3732893	-3.26	rs2682386	0.0732	-6.54	2.326	419	5	lasso	0.093	2.9e-11	-1.4483	0.148	chr3:101090970:101177799	0.672992	1
CMC.DLPFC	SENP7	3	101043117	101232085	0.1522	rs3732893	-3.26	rs2682386	0.13	-7.84	2.326	391	391	blup	0.15	5.5e-18	-2.2866	0.0222	chr3:101117899:101177799	0.407964	1
CMC.DLPFC	SENP7	3	101043117	101232085	0.0746	rs3732893	-3.26	rs7611779	0.0534	5.49	1.389	384	1	top1	0.053	5.2e-07	1.389	0.165	chr3:101136634:101177799	0.68896	1
CMC.DLPFC	PCNP	3	101293041	101313281	0.0934	rs3732893	-3.26	rs6779355	0.0816	-6.68	3.184	367	5	lasso	0.1	2.5e-12	-2.3346	0.0196	chr3:101293123:101304281	0.386386	1
CMC.DLPFC	CEP97	3	101443493	101486181	0.0511	rs3732893	-3.26	rs7626110	0.0163	-3.99	1.031	332	1	top1	0.016	0.0041	-1.031	0.303	chr3:101443563:101445438	0.791729	1
CMC.DLPFC	ALCAM	3	105085556	105295757	0.0793	rs7648171	3.39	rs10933821	0.0314	4.01	-0.358	399	399	blup	0.033	7.5e-05	-0.1913	0.848	chr3:105269103:105270988	0.97209	1
CMC.DLPFC	ALCAM	3	105085556	105295757	0.0703	rs7648171	3.39	rs10933821	0.028	-4.46	-0.358	399	2	lasso	0.029	0.00019	0.564	0.573	chr3:105269103:105271312	0.90297	1
CMC.DLPFC	BBX	3	107241782	107530176	0.0997	rs6802043	2.88	rs700417	0.127	-7.61	2.373	439	1	top1	0.13	5.6e-15	-2.373	0.0176	chr3:107364756:107429299	0.368643	1
CMC.DLPFC	BBX	3	107241782	107530176	0.0858	rs6802043	2.88	rs700417	0.1	6.8	2.373	436	1	top1	0.1	5.2e-12	2.373	0.0176	chr3:107380791:107429299	0.368643	1
CMC.DLPFC	BBX	3	107241782	107530176	0.0575	rs6802043	2.88	rs1006044	0.0271	-3.85	-0.433	424	11	lasso	0.031	0.00011	0.6134	0.54	chr3:107466886:107474445	0.891671	1
CMC.DLPFC	DZIP3	3	108308336	108413693	0.524	rs2715755	2.77	rs2399236	0.683	17.39	-0.283	443	1	top1	0.68	2.6e-112	-0.283	0.777	chr3:108321754:108321866	0.953681	1
CMC.DLPFC	DZIP3	3	108308336	108413693	0.4422	rs2715755	2.77	rs2399236	0.568	-15.87	-0.283	443	11	lasso	0.57	8.4e-83	0.4011	0.688	chr3:108321754:108324182	0.930859	1
CMC.DLPFC	DZIP3	3	108308336	108413693	0.5571	rs2715755	2.77	rs2399236	0.695	17.54	-0.283	443	1	top1	0.7	4.6e-116	-0.283	0.777	chr3:108322081:108324182	0.953681	1
CMC.DLPFC	TAGLN3	3	111717585	111732735	0.487	rs13079706	4.09	rs3749311	0.472	14.55	-0.573	541	1	top1	0.47	2.3e-63	-0.573	0.567	chr3:111719793:111732257	0.902856	1
CMC.DLPFC	CD200	3	112051915	112081658	0.0549	rs13079706	4.09	rs2272022	0.0216	5.31	2.647	522	6	enet	0.032	8e-05	2.6226	0.00873	chr3:112051548:112059749	0.273926	1
CMC.DLPFC	WDR52	3	113005776	113160361	0.2739	rs16861158	3.55	rs810209	0.346	-12.69	1.618	452	452	bslmm	0.36	2.7e-44	-1.9254	0.0542	chr3:113010595:113012799	0.522217	1
CMC.DLPFC	WDR52	3	113005776	113160361	0.329	rs16861158	3.55	rs775214	0.476	14.74	1.634	452	21	enet	0.48	3.2e-65	1.8457	0.0649	chr3:113010595:113013534	0.545454	1
CMC.DLPFC	WDR52	3	113005776	113160361	0.1809	rs16861158	3.55	rs775214	0.262	-10.91	1.634	450	1	top1	0.26	3.5e-31	-1.634	0.102	chr3:113012885:113013534	0.619371	1
CMC.DLPFC	WDR52	3	113005776	113160361	0.0731	rs16861158	3.55	rs11916690	0.0271	5.26	2.743	451	19	enet	0.04	1.2e-05	2.9287	0.0034	chr3:113013668:113022763	0.188541	1
CMC.DLPFC	WDR52	3	113005776	113160361	0.0408	rs16861158	3.55	rs2270783	0.0278	-4.52	2.072	440	16	enet	0.03	0.00013	-1.8879	0.059	chr3:113045487:113049015	0.533144	1
CMC.DLPFC	WDR52	3	113005776	113160361	0.1021	rs16861158	3.55	rs7647220	0.0255	-4.99	2.336	439	439	blup	0.06	9.6e-08	-1.8253	0.068	chr3:113125888:113127953	0.554912	1
CMC.DLPFC	WDR52	3	113005776	113160361	0.2692	rs16861158	3.55	rs9844111	0.0684	7.39	0.12	445	445	blup	0.18	6.5e-21	1.4728	0.141	chr3:113125888:113135372	0.663658	1
CMC.DLPFC	WDR52	3	113005776	113160361	0.0795	rs16861158	3.55	rs3814398	-0.000502	-4.47	-0.166	445	445	blup	0.041	1.1e-05	-0.432	0.666	chr3:113128169:113135372	0.925293	1
CMC.DLPFC	SPICE1	3	113161564	113234034	0.0456	rs16861158	3.55	rs12635786	-0.00115	3.61	0.078	442	442	blup	0.019	0.0024	-0.2311	0.817	chr3:113225452:113233505	0.966098	1
CMC.DLPFC	SIDT1	3	113251217	113348422	0.0444	rs16861158	3.55	rs7643843	0.01	3.81	2.338	452	7	lasso	0.023	0.00089	2.2267	0.026	chr3:113252090:113285267	0.427309	1
CMC.DLPFC	SIDT1	3	113251217	113348422	0.0566	rs16861158	3.55	rs6799125	0.0214	4.69	2.737	445	17	enet	0.035	4.6e-05	1.3917	0.164	chr3:113299556:113300208	0.688139	1
CMC.DLPFC	SIDT1	3	113251217	113348422	0.1161	rs16861158	3.55	rs7611694	0.112	-7.2	2.708	445	1	top1	0.11	2.7e-13	-2.708	0.00677	chr3:113299556:113302256	0.243847	1
CMC.DLPFC	GRAMD1C	3	113547028	113666021	0.0835	rs16861158	3.55	rs13096064	0.0395	5.19	-0.226	387	1	top1	0.039	1.5e-05	-0.226	0.821	chr3:113563496:113563670	0.966286	1
CMC.DLPFC	GRAMD1C	3	113547028	113666021	0.0483	rs16861158	3.55	rs3732786	0.0705	5.72	1.539	399	4	lasso	0.074	3.9e-09	2.1349	0.0328	chr3:113653382:113656933	0.457741	1
CMC.DLPFC	QTRTD1	3	113775581	113807268	0.1515	rs1354350	3.21	rs3796249	0.101	7.93	-1.584	384	18	enet	0.11	1.8e-13	-1.058	0.29	chr3:113775711:113789473	0.789799	1
CMC.DLPFC	QTRTD1	3	113775581	113807268	0.0404	rs1354350	3.21	rs12629415	0.00623	4.06	-0.832	385	9	enet	0.0077	0.036	-1.0771	0.281	chr3:113775711:113795590	0.788103	1
CMC.DLPFC	ZBTB20	3	114056946	114866127	0.0614	rs1354350	3.21	rs17615035	0.00534	4.07	-0.898	386	22	enet	0.033	7.9e-05	2.0144	0.044	chr3:114106992:114107852	0.497301	1
CMC.DLPFC	ZBTB20	3	114056946	114866127	0.0605	rs1354350	3.21	rs11706283	0.00606	3.98	-0.527	435	435	bslmm	0.012	0.012	-0.4779	0.633	chr3:114219238:114519948	0.918508	1
CMC.DLPFC	ZBTB20	3	114056946	114866127	0.1727	rs7648111	3.63	rs16823443	0.254	-10.66	-1.478	319	1	top1	0.25	4.5e-30	1.478	0.139	chr3:114619189:114693213	0.663394	1
CMC.DLPFC	ZBTB20	3	114056946	114866127	0.2193	rs7648111	3.63	rs7643617	0.258	10.83	-1.458	333	1	top1	0.26	1e-30	-1.458	0.145	chr3:114693263:114790066	0.670878	1
CMC.DLPFC	ZBTB20	3	114056946	114866127	0.0491	rs7648111	3.63	rs12639377	0.0415	-4.54	-1.259	345	345	bslmm	0.049	1.7e-06	2.2797	0.0226	chr3:114693263:114803798	0.407964	1
CMC.DLPFC	ZBTB20	3	114056946	114866127	0.1549	rs7648111	3.63	rs2177039	0.239	-10.39	-1.392	352	1	top1	0.24	3.1e-28	1.392	0.164	chr3:114693263:114819022	0.688139	1
CMC.DLPFC	ZBTB20	3	114056946	114866127	0.1011	rs7648111	3.63	rs16823443	0.0858	-7.29	-1.478	378	378	blup	0.1	2.9e-12	0.8377	0.402	chr3:114693263:114866066	0.837262	1
CMC.DLPFC	ZBTB20	3	114056946	114866127	0.1105	rs7648111	3.63	rs16823443	0.139	8.15	-1.478	318	1	top1	0.14	2.5e-16	-1.478	0.139	chr3:114746421:114790066	0.663394	1
CMC.DLPFC	ZBTB20	3	114056946	114866127	0.1924	rs7648111	3.63	rs980944	0.254	10.82	-1.236	321	1	top1	0.25	3.5e-30	-1.236	0.216	chr3:114790261:114819022	0.737346	1
CMC.DLPFC	LSAMP	3	115521209	116164385	0.0509	rs9811136	4.32	rs17699134	-0.00201	-3.67	1.181	433	433	bslmm	0.011	0.017	-0.0161	0.987	chr3:115529261:115553409	0.996718	1
CMC.DLPFC	IGSF11	3	118619478	118864898	0.3642	rs9837853	-3.01	rs12495725	0.366	13.05	-0.454	451	6	lasso	0.37	1.5e-46	-0.4879	0.626	chr3:118624565:118647356	0.917166	1
CMC.DLPFC	COX17	3	119388371	119396243	0.0338	rs9837853	-3.01	rs1523130	0.005	4.24	-1.34	514	4	lasso	0.012	0.014	-1.3299	0.184	chr3:119394080:119395578	0.709491	1
CMC.DLPFC	COX17	3	119388371	119396243	0.0523	rs9837853	-3.01	rs11720605	0.0108	-4.1	1.407	514	514	bslmm	0.016	0.0043	-1.1742	0.24	chr3:119394080:119395709	0.760345	1
CMC.DLPFC	COX17	3	119388371	119396243	0.0515	rs9837853	-3.01	rs11720605	0.0295	4.58	1.407	514	1	top1	0.03	0.00016	1.407	0.159	chr3:119394080:119396051	0.678236	1
CMC.DLPFC	STXBP5L	3	120627049	121143608	0.0989	rs10049060	1.83	rs630743	0.00967	-4.09	-0.187	337	337	blup	0.024	0.00056	-1.4012	0.161	chr3:120876474:120924770	0.682612	1
CMC.DLPFC	STXBP5L	3	120627049	121143608	0.1134	rs10049060	1.83	rs16832111	0.0871	-6.43	-0.421	341	1	top1	0.087	1.4e-10	0.421	0.674	chr3:120876474:120941850	0.927713	1
CMC.DLPFC	STXBP5L	3	120627049	121143608	0.0599	rs10049060	1.83	rs630743	0.00161	3.85	-0.187	330	12	enet	0.017	0.0034	0.8753	0.381	chr3:120924848:120941850	0.823475	1
CMC.DLPFC	GOLGB1	3	121382045	121468614	0.0483	rs10049060	1.83	rs9819530	0.00658	-4.54	-0.854	351	351	blup	0.023	0.00088	0.889	0.374	chr3:121400712:121409517	0.821326	1
CMC.DLPFC	GOLGB1	3	121382045	121468614	0.0354	rs10049060	1.83	rs10049060	0.0153	3.85	1.829	359	359	bslmm	0.016	0.0048	0.4951	0.62	chr3:121433823:121435584	0.915151	1
CMC.DLPFC	IQCB1	3	121488609	121553926	0.0479	rs12485716	-1.9	rs2001791	0.00789	-3.53	-0.003	422	422	bslmm	0.013	0.01	0.1383	0.89	chr3:121527856:121544898	0.977922	1
CMC.DLPFC	IQCB1	3	121488609	121553926	0.0631	rs12485716	-1.9	rs28660600	0.0821	6.15	0.189	420	1	top1	0.082	4.8e-10	0.189	0.85	chr3:121545027:121547708	0.97209	1
CMC.DLPFC	IQCB1	3	121488609	121553926	0.0429	rs12485716	-1.9	rs7640859	0.0052	3.66	-0.808	419	419	bslmm	0.0069	0.044	-0.4183	0.676	chr3:121547479:121547708	0.927866	1
CMC.DLPFC	SLC15A2	3	121613170	121663034	0.0307	rs10934592	2.32	rs7628062	0.0144	3.92	-0.246	441	1	top1	0.014	0.0066	-0.246	0.806	chr3:121649797:121650486	0.962231	1
CMC.DLPFC	SLC15A2	3	121613170	121663034	0.1036	rs10934592	2.32	rs2332056	0.0147	-4.49	-0.424	435	435	blup	0.03	0.00015	-0.4611	0.645	chr3:121658342:121659678	0.919557	1
CMC.DLPFC	CCDC58	3	122078435	122102074	0.1429	rs10934592	2.32	rs6438726	0.0587	6.58	2.302	472	36	enet	0.12	3.3e-14	1.5651	0.118	chr3:122078674:122081815	0.647779	1
CMC.DLPFC	CCDC58	3	122078435	122102074	0.2832	rs10934592	2.32	rs10934586	0.246	-10.64	1.791	472	472	bslmm	0.34	2.8e-41	-1.4877	0.137	chr3:122078766:122081815	0.662081	1
CMC.DLPFC	CCDC58	3	122078435	122102074	0.0706	rs10934592	2.32	rs10934586	0.0415	4.85	1.791	473	8	enet	0.066	2.5e-08	1.6749	0.0939	chr3:122081874:122087023	0.606973	1
CMC.DLPFC	CCDC58	3	122078435	122102074	0.0621	rs10934592	2.32	rs10511411	-0.00207	-3.37	-0.098	473	473	blup	0.013	0.01	0.1697	0.865	chr3:122087169:122090522	0.97292	1
CMC.DLPFC	FAM162A	3	122103022	122128961	0.0516	rs10934592	2.32	rs2002594	0.0199	5.02	-0.487	475	475	blup	0.032	9.7e-05	-0.0628	0.95	chr3:122103146:122106311	0.991252	1
CMC.DLPFC	KPNA1	3	122140747	122233786	0.066	rs10934592	2.32	rs3762637	0.0539	5.12	-0.216	469	1	top1	0.054	4.7e-07	-0.216	0.829	chr3:122172848:122176573	0.968218	1
CMC.DLPFC	KPNA1	3	122140747	122233786	0.0516	rs10934592	2.32	rs4678191	0.0396	4.97	1.172	469	1	top1	0.04	1.5e-05	1.172	0.241	chr3:122176695:122178621	0.760699	1
CMC.DLPFC	CCDC14	3	123632273	123680255	0.1345	rs820363	-2.49	rs2332682	0.137	-8.11	1.461	351	18	enet	0.15	3e-17	-1.8952	0.0581	chr3:123650081:123652520	0.53187	1
CMC.DLPFC	CCDC14	3	123632273	123680255	0.0459	rs820363	-2.49	rs717955	0.000733	-3.57	0.621	355	355	bslmm	0.021	0.0014	-1.038	0.299	chr3:123652602:123663696	0.791425	1
CMC.DLPFC	KALRN	3	123813557	124440036	0.0776	rs652863	2.84	rs2276740	-0.000766	-3.78	-0.24	527	527	bslmm	0.028	0.00026	-0.0661	0.947	chr3:124117718:124132317	0.990986	1
CMC.DLPFC	KALRN	3	123813557	124440036	0.1601	rs2981514	3.31	rs652863	0.117	-7.47	2.842	588	588	bslmm	0.12	5.2e-14	-2.8708	0.00409	chr3:124351550:124352696	0.213012	1
CMC.DLPFC	HEG1	3	124684553	124774802	0.05	rs2981514	3.31	rs6438871	0.0405	-5.31	-1.687	570	1	top1	0.04	1.2e-05	1.687	0.0916	chr3:124732834:124738106	0.606973	1
CMC.DLPFC	SLC12A8	3	124801479	124998091	0.3714	rs2981514	3.31	rs2981533	0.355	12.66	1.355	555	1	top1	0.36	3.8e-44	1.355	0.175	chr3:124802896:124803154	0.699136	1
CMC.DLPFC	SLC12A8	3	124801479	124998091	0.1972	rs2981514	3.31	rs2981533	0.22	-10	1.355	558	1	top1	0.22	7.2e-26	-1.355	0.175	chr3:124802896:124807154	0.699136	1
CMC.DLPFC	SLC12A8	3	124801479	124998091	0.1459	rs2981514	3.31	rs2981485	0.155	-8.39	1.425	556	1	top1	0.15	4.9e-18	-1.425	0.154	chr3:124807214:124810283	0.676757	1
CMC.DLPFC	SLC12A8	3	124801479	124998091	0.0382	rs2981514	3.31	rs9849264	-1.61e-05	3.38	-0.304	552	552	blup	0.008	0.033	-0.8712	0.384	chr3:124810400:124810945	0.827777	1
CMC.DLPFC	SNX4	3	125165487	125239058	0.0624	rs2981514	3.31	rs1464065	0.00258	-3.65	1.132	377	377	bslmm	0.018	0.0027	-0.6918	0.489	chr3:125217038:125223467	0.871494	1
CMC.DLPFC	SNX4	3	125165487	125239058	0.0622	rs2981514	3.31	rs2137599	0.00126	-3.56	-1.155	381	381	bslmm	0.015	0.0054	0.9305	0.352	chr3:125223588:125238876	0.810735	1
CMC.DLPFC	SLC41A3	3	125725199	125820391	0.051	rs3796191	2.72	rs4077563	0.0538	-5.43	-1.546	464	11	enet	0.062	6e-08	0.959	0.338	chr3:125752521:125786790	0.804578	1
CMC.DLPFC	SLC41A3	3	125725199	125820391	0.0505	rs3796191	2.72	rs4502539	0.00398	3.76	-0.282	461	461	blup	0.016	0.0044	-0.5933	0.553	chr3:125787089:125802772	0.900626	1
CMC.DLPFC	ALDH1L1	3	125822403	125900029	0.1046	rs3796191	2.72	rs12495947	0.0699	6.14	-0.675	451	1	top1	0.07	9.7e-09	-0.675	0.5	chr3:125826059:125828787	0.876507	1
CMC.DLPFC	ALDH1L1	3	125822403	125900029	0.1347	rs3796191	2.72	rs12495947	0.0254	-4.15	-0.675	451	451	bslmm	0.045	4e-06	-0.3018	0.763	chr3:125826089:125828787	0.949621	1
CMC.DLPFC	ALDH1L1	3	125822403	125900029	0.0587	rs3796191	2.72	rs3772431	0.0289	4.41	-1.495	461	1	top1	0.029	0.00019	-1.495	0.135	chr3:125849136:125854378	0.662081	1
CMC.DLPFC	ALDH1L1	3	125822403	125900029	0.2326	rs3796191	2.72	rs6766233	0.073	6.51	0.881	460	460	bslmm	0.15	2.7e-17	-1.1306	0.258	chr3:125869374:125873397	0.772297	1
CMC.DLPFC	TXNRD3	3	126325894	126373967	0.0793	rs3796191	2.72	rs777236	0.0199	4.59	0.603	541	6	lasso	0.034	5e-05	0.5566	0.578	chr3:126334305:126340585	0.905306	1
CMC.DLPFC	CHCHD6	3	126423062	126679263	0.0727	rs6793657	2.92	rs4679155	0.0159	-4.26	0.63	541	541	blup	0.027	0.00033	-0.259	0.796	chr3:126571573:126676259	0.959969	1
CMC.DLPFC	ABTB1	3	127391780	127399769	0.0743	rs6793657	2.92	rs11714815	0.0596	6.04	0.714	411	3	lasso	0.079	1e-09	0.4556	0.649	chr3:127395424:127396011	0.919947	1
CMC.DLPFC	RPN1	3	128338812	128399918	0.0339	rs2879784	2.64	rs10048945	0.00427	3.5	0.877	349	3	lasso	0.018	0.0025	0.5905	0.555	chr3:128356948:128363378	0.901272	1
CMC.DLPFC	KIAA1257	3	128628708	128712919	0.0707	rs2879784	2.64	rs3732430	0.022	-3.77	1.013	321	1	top1	0.022	0.001	-1.013	0.311	chr3:128690276:128694622	0.79502	1
CMC.DLPFC	KIAA1257	3	128628708	128712919	0.105	rs2879784	2.64	rs810952	-0.0012	-4.36	-0.42	317	317	blup	0.029	0.00017	1.5807	0.114	chr3:128697028:128706459	0.638599	1
CMC.DLPFC	RPL32P3	3	129101676	129118282	0.1581	rs2879784	2.64	rs1078507	0.105	-7.19	1.362	273	273	bslmm	0.11	7.6e-13	-1.2873	0.198	chr3:129112638:129117851	0.722171	1
CMC.DLPFC	RPL32P3	3	129101676	129118282	0.1178	rs2879784	2.64	rs2301570	0.108	7.01	1.428	270	1	top1	0.11	8.1e-13	1.428	0.153	chr3:129115263:129115883	0.6752	1
CMC.DLPFC	IFT122	3	129158967	129239191	0.055	rs1085071	-2.44	rs4404466	0.0359	-4.16	1.765	284	1	top1	0.036	3.6e-05	-1.765	0.0776	chr3:129170841:129182403	0.575323	1
CMC.DLPFC	IFT122	3	129158967	129239191	0.2101	rs1085071	-2.44	rs6789079	0.286	11.38	-0.186	296	5	lasso	0.3	2.7e-36	-0.3033	0.762	chr3:129207240:129210984	0.949621	1
CMC.DLPFC	IFT122	3	129158967	129239191	0.3485	rs1085071	-2.44	rs6789079	0.488	-14.78	-0.186	298	1	top1	0.49	2.7e-66	0.186	0.852	chr3:129207240:129214289	0.97209	1
CMC.DLPFC	IFT122	3	129158967	129239191	0.2422	rs1085071	-2.44	rs7612530	0.303	11.64	-0.373	297	1	top1	0.3	1.1e-36	-0.373	0.709	chr3:129211037:129214289	0.936658	1
CMC.DLPFC	IFT122	3	129158967	129239191	0.152	rs1085071	-2.44	rs3138345	0.0934	6.83	-1.147	298	298	bslmm	0.12	3.2e-14	0.2486	0.804	chr3:129211037:129218745	0.962231	1
CMC.DLPFC	IFT122	3	129158967	129239191	0.1033	rs1085071	-2.44	rs7612530	0.0985	-6.96	-0.373	296	1	top1	0.098	8.4e-12	0.373	0.709	chr3:129214450:129218745	0.936658	1
CMC.DLPFC	IFT122	3	129158967	129239191	0.0349	rs1085071	-2.44	rs9821282	0.0247	5.26	-0.183	293	6	lasso	0.04	1.4e-05	-0.1646	0.869	chr3:129233397:129234243	0.973513	1
CMC.DLPFC	IFT122	3	129158967	129239191	0.0622	rs1085071	-2.44	rs2625956	0.0601	-5.63	0.967	293	1	top1	0.06	1e-07	-0.967	0.334	chr3:129233397:129234331	0.803373	1
CMC.DLPFC	TMCC1	3	129366634	129612419	0.0352	rs12695535	-2.62	rs9990031	0.0127	3.59	-1.31	288	288	blup	0.025	0.00045	-1.0525	0.293	chr3:129557903:129599152	0.790952	1
CMC.DLPFC	NEK11	3	130745693	131069309	0.0341	rs1403285	3.52	rs2029684	0.0379	-4.92	-0.554	347	1	top1	0.038	2.2e-05	0.554	0.58	chr3:130851653:130852121	0.905905	1
CMC.DLPFC	NEK11	3	130745693	131069309	0.0646	rs1403285	3.52	rs6780267	0.0496	6.01	-1.907	348	348	bslmm	0.079	1e-09	-2.072	0.0383	chr3:130851653:130852674	0.481595	1
CMC.DLPFC	NEK11	3	130745693	131069309	0.0508	rs1403285	3.52	rs9817842	0.0525	-5.45	-1.816	348	1	top1	0.052	6.6e-07	1.816	0.0694	chr3:130852199:130852674	0.554912	1
CMC.DLPFC	NEK11	3	130745693	131069309	0.0625	rs2760258	-2.82	rs12637848	0.02	4.86	-0.062	432	4	lasso	0.032	8.5e-05	-0.1226	0.902	chr3:131023301:131068401	0.980619	1
CMC.DLPFC	MRPL3	3	131181044	131221860	0.3228	rs12695555	2.61	rs2291381	0.203	9.7	0.3461	449	449	bslmm	0.2	1e-23	0.2609	0.794	chr3:131220559:131220688	0.958929	1
CMC.DLPFC	CPNE4	3	131253576	132004254	0.0508	rs17183760	3.29	rs7653440	0.0347	-4.97	-0.677	601	9	enet	0.036	3.2e-05	0.9766	0.329	chr3:131624288:131753411	0.80241	1
CMC.DLPFC	CPNE4	3	131253576	132004254	0.1079	rs17183760	3.29	rs7653440	0.0611	6.45	-0.677	602	17	enet	0.098	8.7e-12	-1.5095	0.131	chr3:131624288:131756401	0.658548	1
CMC.DLPFC	DNAJC13	3	132136552	132257876	0.0714	rs17183760	3.29	rs6439360	0.00628	4.14	-1.74	466	466	bslmm	0.036	3.5e-05	-1.7036	0.0885	chr3:132186157:132191989	0.602081	1
CMC.DLPFC	DNAJC13	3	132136552	132257876	0.0963	rs17183760	3.29	rs7641195	0.0979	7.19	-0.324	468	1	top1	0.098	9.7e-12	-0.324	0.746	chr3:132192071:132193776	0.94653	1
CMC.DLPFC	DNAJC13	3	132136552	132257876	0.1393	rs17183760	3.29	rs4854645	0.109	-7.39	-0.312	467	19	enet	0.13	3.4e-15	0.3252	0.745	chr3:132193227:132193776	0.946022	1
CMC.DLPFC	DNAJC13	3	132136552	132257876	0.2126	rs17183760	3.29	rs17403796	0.0919	6.87	1.343	460	33	enet	0.12	1.5e-14	2.1998	0.0278	chr3:132233514:132235548	0.434058	1
CMC.DLPFC	ACAD11	3	132276981	132378975	0.0514	rs17183760	3.29	rs17404153	0.00877	5.13	-1.014	435	11	enet	0.023	0.00085	-1.5086	0.131	chr3:132324049:132337478	0.658548	1
CMC.DLPFC	ACAD11	3	132276981	132378975	0.0797	rs17183760	3.29	rs16839507	0.0317	-5.38	0.2073	437	7	lasso	0.053	5.9e-07	-0.2292	0.819	chr3:132338389:132345535	0.966151	1
CMC.DLPFC	ACAD11	3	132276981	132378975	0.0538	rs17183760	3.29	rs16839507	0.0132	4.83	0.2075	436	18	enet	0.042	7.9e-06	0.7043	0.481	chr3:132340136:132345535	0.867669	1
CMC.DLPFC	NPHP3	3	132399452	132441303	0.6137	rs17183760	3.29	rs6794496	0.673	17.25	-1.054	417	1	top1	0.67	3.2e-109	-1.054	0.292	chr3:132400934:132402243	0.790654	1
CMC.DLPFC	NPHP3	3	132399452	132441303	0.0565	rs17183760	3.29	rs10935027	0.0235	4.45	-0.94	415	10	enet	0.025	0.00045	-1.0602	0.289	chr3:132413809:132416104	0.789373	1
CMC.DLPFC	NPHP3	3	132399452	132441303	0.0418	rs17183760	3.29	rs12636883	0.0197	-3.97	0.921	413	1	top1	0.02	0.0018	-0.921	0.357	chr3:132416206:132418762	0.811841	1
CMC.DLPFC	NPHP3	3	132399452	132441303	0.2972	rs17183760	3.29	rs12486323	0.243	-10.43	0.515	410	1	top1	0.24	1.1e-28	-0.515	0.607	chr3:132423215:132424584	0.913208	1
CMC.DLPFC	TOPBP1	3	133319448	133380737	0.0988	rs16840699	2.96	rs13072780	0.0174	-3.92	1.852	496	496	bslmm	0.034	5.9e-05	-0.4468	0.655	chr3:133371473:133372189	0.922262	1
CMC.DLPFC	RYK	3	133875977	133969586	0.052	rs16840699	2.96	rs7639683	0.0411	4.87	0.285	470	1	top1	0.041	1e-05	0.285	0.776	chr3:133910818:133913926	0.953668	1
CMC.DLPFC	RYK	3	133875977	133969586	0.0502	rs16840699	2.96	rs7639683	0.0388	-4.75	0.285	470	1	top1	0.039	1.7e-05	-0.285	0.776	chr3:133910827:133913926	0.953668	1
CMC.DLPFC	ANAPC13	3	134196545	134204865	0.1224	rs6782004	-3.28	rs934093	0.166	8.65	0.614	470	1	top1	0.17	2.3e-19	0.614	0.539	chr3:134201773:134204162	0.891386	1
CMC.DLPFC	ANAPC13	3	134196545	134204865	0.1625	rs6782004	-3.28	rs934093	0.215	-9.83	0.614	470	1	top1	0.22	3.2e-25	-0.614	0.539	chr3:134201773:134204794	0.891386	1
CMC.DLPFC	ANAPC13	3	134196545	134204865	0.2439	rs6782004	-3.28	rs9814567	0.362	12.8	0.706	471	1	top1	0.36	3.8e-45	0.706	0.48	chr3:134201773:134205429	0.867422	1
CMC.DLPFC	CEP63	3	134204574	134293855	0.2482	rs6782004	-3.28	rs9845757	0.128	7.95	0.702	473	5	lasso	0.13	1.4e-15	0.9254	0.355	chr3:134250782:134264428	0.811248	1
CMC.DLPFC	CEP63	3	134204574	134293855	0.3128	rs6782004	-3.28	rs9845757	0.161	8.77	0.702	470	470	bslmm	0.18	9.3e-21	0.5892	0.556	chr3:134256053:134264428	0.901272	1
CMC.DLPFC	CEP63	3	134204574	134293855	0.0429	rs6782004	-3.28	rs7653807	0.0225	-4.6	1.063	467	467	blup	0.027	0.00031	-0.6131	0.54	chr3:134266314:134267904	0.891671	1
CMC.DLPFC	CEP63	3	134204574	134293855	0.0487	rs6782004	-3.28	rs9814567	0.0322	-4.36	0.706	470	1	top1	0.032	8.5e-05	-0.706	0.48	chr3:134270854:134280219	0.867422	1
CMC.DLPFC	PPP2R3A	3	135684514	135866752	0.0538	rs10935179	2.17	rs16843879	0.0117	-3.7	-0.345	259	259	bslmm	0.026	0.00042	1.225	0.221	chr3:135797295:135801107	0.743914	1
CMC.DLPFC	PPP2R3A	3	135684514	135866752	0.0548	rs10935179	2.17	rs1878993	0.000523	-3.57	1.036	259	9	enet	0.025	0.00054	-1.1739	0.24	chr3:135798125:135801107	0.760345	1
CMC.DLPFC	MRAS	3	138066489	138124377	0.2513	rs4678258	-3.42	rs751357	0.23	-10.36	1.088	311	1	top1	0.23	4e-27	-1.088	0.277	chr3:138067609:138091708	0.788103	1
CMC.DLPFC	MRAS	3	138066489	138124377	0.3249	rs4678258	-3.42	rs751357	0.403	13.76	1.088	311	7	lasso	0.41	1.3e-52	1.0715	0.284	chr3:138067874:138091708	0.788752	1
CMC.DLPFC	FAIM	3	138327541	138352213	0.046	rs4678258	-3.42	rs1672928	0.0896	6.65	0.579	274	1	top1	0.09	7.6e-11	0.579	0.563	chr3:138327779:138329446	0.902711	1
CMC.DLPFC	FAIM	3	138327541	138352213	0.0458	rs4678258	-3.42	rs811322	0.071	-6.41	0.494	277	1	lasso	0.072	6.3e-09	-0.494	0.621	chr3:138327779:138338553	0.915151	1
CMC.DLPFC	FAIM	3	138327541	138352213	0.0552	rs4678258	-3.42	rs484698	0.0767	-6.03	0.358	277	1	top1	0.077	1.8e-09	-0.358	0.72	chr3:138327988:138338553	0.939046	1
CMC.DLPFC	FAIM	3	138327541	138352213	0.037	rs4678258	-3.42	rs9878436	0.0251	-5.01	0.024	278	278	blup	0.043	7.1e-06	-0.2315	0.817	chr3:138327988:138340249	0.966098	1
CMC.DLPFC	FAIM	3	138327541	138352213	0.0554	rs4678258	-3.42	rs484698	0.0725	6.04	0.358	277	1	top1	0.073	5e-09	0.358	0.72	chr3:138329879:138338553	0.939046	1
CMC.DLPFC	FAIM	3	138327541	138352213	0.1685	rs4678258	-3.42	rs811322	0.223	10.05	0.494	278	1	top1	0.22	3.2e-26	0.494	0.621	chr3:138329879:138340249	0.915151	1
CMC.DLPFC	COPB2	3	139076432	139108522	0.0415	rs7626828	2.72	rs7373302	0.0319	4.45	-0.419	422	1	top1	0.032	9.2e-05	-0.419	0.675	chr3:139102277:139108311	0.927866	1
CMC.DLPFC	CLSTN2	3	139654026	140286919	0.1356	rs9289603	2.9	rs2350512	0.0916	-6.87	-0.949	660	1	top1	0.092	4.6e-11	0.949	0.343	chr3:139894915:140122471	0.805616	1
CMC.DLPFC	ACPL2	3	140950681	141013486	0.3556	rs13092660	-2.82	rs2292400	0.335	12.26	0.638	398	1	top1	0.33	3.8e-41	0.638	0.523	chr3:140950753:140953058	0.883472	1
CMC.DLPFC	ACPL2	3	140950681	141013486	0.2871	rs13092660	-2.82	rs2292400	0.318	-11.87	0.638	407	4	lasso	0.32	2.1e-39	-0.5848	0.559	chr3:140950753:140978965	0.901539	1
CMC.DLPFC	ACPL2	3	140950681	141013486	0.2189	rs13092660	-2.82	rs2292400	0.0971	7.79	0.638	398	398	bslmm	0.13	2.5e-15	0.9029	0.367	chr3:140953160:140953728	0.818276	1
CMC.DLPFC	ACPL2	3	140950681	141013486	0.3328	rs13092660	-2.82	rs2292400	0.324	12.14	0.638	407	1	top1	0.32	1.2e-39	0.638	0.523	chr3:140953160:140978965	0.883472	1
CMC.DLPFC	ACPL2	3	140950681	141013486	0.1601	rs13092660	-2.82	rs2292400	0.111	8.04	0.638	407	3	lasso	0.12	4.4e-14	0.7197	0.472	chr3:140953798:140978965	0.863393	1
CMC.DLPFC	ACPL2	3	140950681	141013486	0.0727	rs13092660	-2.82	rs6439989	0.0544	5.88	0.651	392	1	top1	0.054	4.2e-07	0.651	0.515	chr3:140979096:140981085	0.882923	1
CMC.DLPFC	ACPL2	3	140950681	141013486	0.0429	rs9846309	-2.86	rs10935427	0.0309	4.7	-0.303	405	1	top1	0.031	0.00012	-0.303	0.762	chr3:140981565:141006156	0.949621	1
CMC.DLPFC	ZBTB38	3	141043054	141168632	0.1111	rs13092660	-2.82	rs9846396	0.141	-8.4	-0.361	414	1	top1	0.14	1.6e-16	0.361	0.718	chr3:141105779:141115101	0.938223	1
CMC.DLPFC	ZBTB38	3	141043054	141168632	0.0532	rs13092660	-2.82	rs6764769	0.0526	-5.05	-0.463	414	1	top1	0.053	6.4e-07	0.463	0.643	chr3:141106729:141115101	0.919557	1
CMC.DLPFC	ZBTB38	3	141043054	141168632	0.2172	rs13092660	-2.82	rs9846396	0.261	-10.94	-0.361	413	3	lasso	0.26	3.7e-31	0.394	0.694	chr3:141115345:141122769	0.932593	1
CMC.DLPFC	ZBTB38	3	141043054	141168632	0.0411	rs13092660	-2.82	rs6440003	0.0362	5.02	-0.484	412	1	top1	0.036	3.3e-05	-0.484	0.628	chr3:141121291:141122769	0.917858	1
CMC.DLPFC	RASA2	3	141205925	141331197	0.0889	rs1543064	4.23	rs2035935	0.0473	-5.55	-1.938	415	1	top1	0.047	2.3e-06	1.938	0.0526	chr3:141292909:141299210	0.51913	1
CMC.DLPFC	RASA2	3	141205925	141331197	0.0831	rs1543064	4.23	rs295323	0.00697	-3.96	-1.905	421	421	blup	0.04	1.4e-05	-1.1136	0.265	chr3:141305594:141326520	0.777282	1
CMC.DLPFC	ATP1B3	3	141595469	141645382	0.098	rs1543064	4.23	rs3792411	0.104	6.93	-0.109	366	1	top1	0.1	2e-12	-0.109	0.913	chr3:141595752:141622462	0.983645	1
CMC.DLPFC	ATP1B3	3	141595469	141645382	0.0456	rs1543064	4.23	rs10935443	0.0447	-4.77	0.082	360	1	top1	0.045	4.2e-06	-0.082	0.935	chr3:141621069:141622462	0.98929	1
CMC.DLPFC	TFDP2	3	141663269	141868386	0.0583	rs1543064	4.23	rs4683663	0.00603	-4.02	-0.955	368	26	enet	0.014	0.0075	2.4744	0.0133	chr3:141811969:141820577	0.33754	1
CMC.DLPFC	TFDP2	3	141663269	141868386	0.081	rs1543064	4.23	rs4683663	0.0688	5.94	-0.955	367	1	top1	0.069	1.3e-08	-0.955	0.34	chr3:141820188:141820577	0.805445	1
CMC.DLPFC	GK5	3	141876368	141944449	0.0518	rs1543064	4.23	rs9862069	-0.0012	-3.36	-0.788	348	348	bslmm	0.018	0.0026	2.1708	0.0299	chr3:141891298:141891918	0.446646	1
CMC.DLPFC	GK5	3	141876368	141944449	0.0834	rs1543064	4.23	rs9862069	0.00931	3.67	-0.788	348	348	bslmm	0.024	0.00057	-1.5283	0.126	chr3:141891298:141896324	0.655544	1
CMC.DLPFC	U2SURP	3	142720371	142779567	0.0574	rs6440128	-2.66	rs6770102	0.0421	5.01	0.796	519	1	top1	0.042	8e-06	0.796	0.426	chr3:142772636:142775154	0.846022	1
CMC.DLPFC	PLOD2	3	145787227	145879282	0.0452	rs16857836	2.85	rs10935609	0.00424	-3.46	0.171	429	429	bslmm	0.0085	0.029	0.758	0.448	chr3:145795711:145796903	0.849701	1
CMC.DLPFC	PLOD2	3	145787227	145879282	0.0492	rs16857836	2.85	rs12635752	0.0405	-5.23	0.288	441	1	top1	0.041	1.2e-05	-0.288	0.773	chr3:145809688:145820542	0.952716	1
CMC.DLPFC	PLSCR4	3	145910123	145968966	0.1599	rs16857836	2.85	rs3762687	0.146	8.32	-0.349	461	1	top1	0.15	4e-17	-0.349	0.727	chr3:145939879:145941520	0.940567	1
CMC.DLPFC	PLSCR4	3	145910123	145968966	0.0501	rs16857836	2.85	rs1061409	0.0315	-4.99	-0.003	469	1	top1	0.031	0.0001	0.003	0.998	chr3:145939879:145968747	0.999648	1
CMC.DLPFC	PLSCR4	3	145910123	145968966	0.1416	rs16857836	2.85	rs3762687	0.0372	5.73	-0.349	466	2	lasso	0.044	5.7e-06	-0.37	0.711	chr3:145941564:145968344	0.936658	1
CMC.DLPFC	PLSCR4	3	145910123	145968966	0.1019	rs16857836	2.85	rs7611459	0.108	7.02	-0.329	467	1	top1	0.11	8.6e-13	-0.329	0.742	chr3:145941564:145968747	0.945238	1
CMC.DLPFC	PLSCR4	3	145910123	145968966	0.0654	rs16857836	2.85	rs9881632	-0.00136	-3.62	0.907	452	452	blup	0.043	7e-06	-0.5685	0.57	chr3:145968424:145968747	0.902856	1
CMC.DLPFC	PLSCR1	3	146232966	146262628	0.0489	rs16857836	2.85	rs342923	-0.000966	-3.65	0.928	407	407	bslmm	0.0064	0.05	0.2868	0.774	chr3:146234954:146239331	0.953172	1
CMC.DLPFC	HLTF	3	148747903	148804341	0.0837	rs9838048	3.2	rs13068009	0.0286	-4.83	1.251	555	3	lasso	0.066	2.5e-08	-0.4373	0.662	chr3:148757943:148759953	0.924391	1
CMC.DLPFC	HLTF	3	148747903	148804341	0.0985	rs9838048	3.2	rs4681476	0.0929	6.94	0.879	553	1	top1	0.093	3.3e-11	0.879	0.379	chr3:148768162:148769832	0.823227	1
CMC.DLPFC	HLTF	3	148747903	148804341	0.1113	rs9838048	3.2	rs13068009	0.0778	-6.36	1.251	556	18	enet	0.082	4.4e-10	-0.9245	0.355	chr3:148768162:148773090	0.811248	1
CMC.DLPFC	HLTF	3	148747903	148804341	0.1131	rs9838048	3.2	rs13068009	0.0373	4.96	1.251	555	555	blup	0.06	1e-07	0.7766	0.437	chr3:148769931:148773090	0.848286	1
CMC.DLPFC	CP	3	148880196	148939832	0.2317	rs9838048	3.2	rs1053709	0.215	9.85	-0.003	543	1	top1	0.22	2.9e-25	-0.003	0.998	chr3:148903233:148905839	0.999648	1
CMC.DLPFC	COMMD2	3	149456256	149470286	0.0854	rs9838048	3.2	rs6764359	0.0613	-5.4	1.048	477	477	bslmm	0.069	1.3e-08	0.0357	0.972	chr3:149459505:149468465	0.992736	1
CMC.DLPFC	COMMD2	3	149456256	149470286	0.0783	rs9838048	3.2	rs6764359	0.0212	5.06	1.048	470	10	enet	0.044	5e-06	0.0413	0.967	chr3:149468169:149468465	0.992372	1
CMC.DLPFC	RNF13	3	149530474	149679925	0.2284	rs9838048	3.2	rs13095474	0.147	-8.66	0.833	476	8	lasso	0.15	6.6e-18	-0.8689	0.385	chr3:149531140:149563798	0.827777	1
CMC.DLPFC	RNF13	3	149530474	149679925	0.2218	rs9838048	3.2	rs13095474	0.198	9.6	0.833	476	1	top1	0.2	4.3e-23	0.833	0.405	chr3:149532118:149563798	0.837826	1
CMC.DLPFC	RNF13	3	149530474	149679925	0.1666	rs1979425	-2.88	rs4373022	0.0312	-6.3	-0.053	445	12	enet	0.097	1.3e-11	1.0329	0.302	chr3:149629870:149631504	0.791425	1
CMC.DLPFC	RNF13	3	149530474	149679925	0.2033	rs1979425	-2.88	rs7614059	0.0376	6.3	-0.514	447	447	bslmm	0.12	9.9e-14	-1.4598	0.144	chr3:149629870:149638921	0.669856	1
CMC.DLPFC	RNF13	3	149530474	149679925	0.1294	rs1979425	-2.88	rs7614059	0.0457	-5.05	-0.514	447	5	lasso	0.067	2.1e-08	0.9205	0.357	chr3:149631629:149638921	0.811841	1
CMC.DLPFC	PFN2	3	149682690	149688741	0.0447	rs1979425	-2.88	rs10935791	0.00909	3.7	0.44	459	459	blup	0.021	0.0014	0.878	0.38	chr3:149686337:149740302	0.823227	1
CMC.DLPFC	SERP1	3	150259779	150320961	0.0677	rs9856161	2.73	rs10935809	0.00932	-4.04	-1.211	443	443	bslmm	0.019	0.002	0.4894	0.625	chr3:150284893:150320731	0.917166	1
CMC.DLPFC	EIF2A	3	150264573	150303803	0.0562	rs1979425	-2.88	rs2626	0.042	-4.47	0.707	439	1	top1	0.042	8.1e-06	-0.707	0.48	chr3:150270212:150280329	0.867422	1
CMC.DLPFC	EIF2A	3	150264573	150303803	0.0867	rs9856161	2.73	rs9864385	0.0365	4.38	-0.83	432	1	top1	0.037	3.1e-05	-0.83	0.407	chr3:150299533:150300987	0.83813	1
CMC.DLPFC	MBNL1	3	151985828	152183569	0.0383	rs6773552	4.48	rs6806340	-0.0021	-3.01	-0.6	351	351	bslmm	0.013	0.0093	1.1136	0.265	chr3:152017043:152017194	0.777282	1
CMC.DLPFC	ARHGEF26-AS1	3	153742189	153838999	0.0247	rs10935963	2.73	rs2122361	0.000956	4.04	1.284	396	396	bslmm	0.0093	0.023	1.1046	0.269	chr3:153837572:153838861	0.781369	1
CMC.DLPFC	DHX36	3	153993456	154042286	0.0319	rs10935963	2.73	rs7426835	0.000374	-3.51	-0.414	334	334	bslmm	0.022	0.001	-0.1342	0.893	chr3:154013128:154017627	0.978379	1
CMC.DLPFC	DHX36	3	153993456	154042286	0.0287	rs10935963	2.73	rs1713808	0.00276	3.54	0.031	334	334	bslmm	0.02	0.0019	0.0549	0.956	chr3:154017714:154018383	0.991997	1
CMC.DLPFC	PLCH1	3	155197670	155421997	0.0393	rs3772117	3.15	rs7637342	0.0134	4.26	0.437	372	372	bslmm	0.031	0.00011	0.7828	0.434	chr3:155200840:155203145	0.848286	1
CMC.DLPFC	PLCH1	3	155197670	155421997	0.0496	rs1093955	3.3	rs7615026	0.0017	-3.79	-1.683	410	410	blup	0.024	0.00064	1.4661	0.143	chr3:155314167:155421935	0.668027	1
CMC.DLPFC	C3orf33	3	155480400	155524055	0.2341	rs1093955	3.3	rs358733	0.294	-11.51	1.666	355	1	top1	0.29	1.9e-35	-1.666	0.0957	chr3:155481707:155485298	0.610137	1
CMC.DLPFC	C3orf33	3	155480400	155524055	0.2202	rs1093955	3.3	rs358733	0.296	11.52	1.666	355	1	top1	0.3	1.2e-35	1.666	0.0957	chr3:155481707:155485307	0.610137	1
CMC.DLPFC	C3orf33	3	155480400	155524055	0.0676	rs1093955	3.3	rs416063	0.0799	6.56	1.542	351	1	top1	0.08	8.4e-10	1.542	0.123	chr3:155520380:155523386	0.651975	1
CMC.DLPFC	C3orf33	3	155480400	155524055	0.0606	rs1093955	3.3	rs416063	0.0697	5.78	1.542	349	1	top1	0.07	1e-08	1.542	0.123	chr3:155523512:155523928	0.651975	1
CMC.DLPFC	CCNL1	3	156864296	156878482	0.0465	rs10513514	2.5	rs7638194	0.00359	-3.91	-0.087	424	424	blup	0.02	0.0016	0.1975	0.843	chr3:156864396:156867076	0.971026	1
CMC.DLPFC	MLF1	3	158288952	158324249	0.3035	rs7624420	-2.28	rs7631310	0.323	12.05	0.193	396	7	lasso	0.35	3.1e-43	0.3003	0.764	chr3:158289136:158306641	0.949689	1
CMC.DLPFC	MLF1	3	158288952	158324249	0.1454	rs7624420	-2.28	rs10936158	0.156	-8.61	0.776	396	1	top1	0.16	2.9e-18	-0.776	0.438	chr3:158289136:158310223	0.848286	1
CMC.DLPFC	MLF1	3	158288952	158324249	0.0811	rs7624420	-2.28	rs4875	0.0797	-6.28	0.729	397	36	enet	0.095	2e-11	0.0984	0.922	chr3:158289136:158314651	0.986778	1
CMC.DLPFC	MLF1	3	158288952	158324249	0.2383	rs7624420	-2.28	rs7631310	0.243	10.48	0.193	396	8	lasso	0.25	3.2e-29	0.1829	0.855	chr3:158289180:158306641	0.97209	1
CMC.DLPFC	MLF1	3	158288952	158324249	0.0454	rs7624420	-2.28	rs4875	0.0488	-5.14	0.729	396	18	enet	0.056	2.6e-07	-0.3492	0.727	chr3:158289180:158310223	0.940567	1
CMC.DLPFC	MLF1	3	158288952	158324249	0.0654	rs7624420	-2.28	rs7631310	0.0774	-5.98	0.193	397	1	top1	0.077	1.5e-09	-0.193	0.847	chr3:158289180:158314651	0.97209	1
CMC.DLPFC	MLF1	3	158288952	158324249	0.4097	rs7624420	-2.28	rs7631310	0.538	15.44	0.193	392	26	enet	0.57	1e-83	0.4871	0.626	chr3:158306713:158310223	0.917166	1
CMC.DLPFC	MLF1	3	158288952	158324249	0.0447	rs7624420	-2.28	rs7631310	0.0592	-5.26	0.193	389	1	top1	0.059	1.3e-07	-0.193	0.847	chr3:158310370:158314651	0.97209	1
CMC.DLPFC	GFM1	3	158362316	158410360	0.0354	rs7624420	-2.28	rs10936158	0.0396	4.73	0.776	392	1	top1	0.04	1.4e-05	0.776	0.438	chr3:158364736:158369885	0.848286	1
CMC.DLPFC	GFM1	3	158362316	158410360	0.2492	rs7624420	-2.28	rs4875	0.18	10.05	0.729	392	11	lasso	0.29	1.5e-34	1.1272	0.26	chr3:158366946:158367794	0.772492	1
CMC.DLPFC	GFM1	3	158362316	158410360	0.1457	rs7624420	-2.28	rs1845138	0.135	8.18	-0.53	392	25	enet	0.17	1.4e-19	-0.8698	0.384	chr3:158366946:158369885	0.827777	1
CMC.DLPFC	GFM1	3	158362316	158410360	0.2887	rs7624420	-2.28	rs3867391	0.261	-11.5	-1.283	392	31	enet	0.37	4.2e-47	1.1505	0.25	chr3:158367850:158369885	0.767454	1
CMC.DLPFC	MFSD1	3	158519714	158547508	0.2418	rs7624420	-2.28	rs12489730	0.172	-8.84	-1.129	409	10	lasso	0.21	3.8e-25	1.1165	0.264	chr3:158520104:158522108	0.777277	1
CMC.DLPFC	SCHIP1	3	158991035	159615155	0.1276	rs11918072	-3.17	rs3911714	0.105	7.38	-1.35	361	1	top1	0.11	1.5e-12	-1.35	0.177	chr3:159558003:159583952	0.699136	1
CMC.DLPFC	IFT80	3	159945240	160167626	0.0572	rs11918072	-3.17	rs17236487	0.0353	-4.46	-0.575	379	1	top1	0.035	4.1e-05	0.575	0.565	chr3:160102434:160111941	0.902856	1
CMC.DLPFC	NMD3	3	160939098	160971320	0.0673	rs9811833	2.45	rs11720263	0.0663	6.73	0.359	344	3	lasso	0.078	1.3e-09	0.5067	0.612	chr3:160939197:160939782	0.914783	1
CMC.DLPFC	NMD3	3	160939098	160971320	0.0281	rs9811833	2.45	rs9879687	0.00907	-4.52	1.788	344	344	blup	0.013	0.0095	-1.6082	0.108	chr3:160939512:160939782	0.627801	1
CMC.DLPFC	ZBBX	3	166958076	167098085	0.2399	rs13079876	2.98	rs6762665	0.282	11.36	-0.672	299	13	enet	0.28	4.7e-34	-0.5749	0.565	chr3:166960431:166966396	0.902856	1
CMC.DLPFC	ZBBX	3	166958076	167098085	0.1055	rs13079876	2.98	rs7641073	0.112	7.24	1.644	299	1	top1	0.11	3e-13	1.644	0.1	chr3:166960431:166969914	0.617134	1
CMC.DLPFC	ZBBX	3	166958076	167098085	0.1302	rs13079876	2.98	rs13085286	0.124	7.92	-0.815	309	32	enet	0.15	2.1e-17	-0.3963	0.692	chr3:166960431:167000026	0.932504	1
CMC.DLPFC	ZBBX	3	166958076	167098085	0.1789	rs13079876	2.98	rs6809843	0.2	9.73	-0.578	296	12	enet	0.21	8.3e-25	-0.7125	0.476	chr3:166966437:166969914	0.865332	1
CMC.DLPFC	ZBBX	3	166958076	167098085	0.0689	rs13079876	2.98	rs4589933	0.0954	6.74	-0.664	306	1	top1	0.095	1.8e-11	-0.664	0.507	chr3:166966437:167000026	0.880765	1
CMC.DLPFC	ZBBX	3	166958076	167098085	0.0906	rs13079876	2.98	rs4589933	0.0661	6.08	-0.664	301	1	top1	0.066	2.4e-08	-0.664	0.507	chr3:167000283:167006655	0.880765	1
CMC.DLPFC	ZBBX	3	166958076	167098085	0.0812	rs13079876	2.98	rs4267642	0.0196	4.78	-0.263	304	304	bslmm	0.035	4.8e-05	-1.2976	0.194	chr3:167000283:167016093	0.719611	1
CMC.DLPFC	ZBBX	3	166958076	167098085	0.0455	rs9858935	-3.6	rs4549272	0.0299	-4.57	-0.539	307	1	top1	0.03	0.00015	0.539	0.59	chr3:167000283:167023431	0.909342	1
CMC.DLPFC	ZBBX	3	166958076	167098085	0.2114	rs9858935	-3.6	rs13068132	0.166	-9.08	0.825	319	27	enet	0.18	2.5e-21	-1.0796	0.28	chr3:167000283:167031762	0.788103	1
CMC.DLPFC	ZBBX	3	166958076	167098085	0.0621	rs13079876	2.98	rs4589933	0.065	5.62	-0.664	303	1	top1	0.065	3.2e-08	-0.664	0.507	chr3:167006771:167016093	0.880765	1
CMC.DLPFC	ZBBX	3	166958076	167098085	0.1556	rs9858935	-3.6	rs11923256	0.137	8.67	0.511	315	4	lasso	0.16	2e-18	0.5315	0.595	chr3:167023738:167031762	0.910876	1
CMC.DLPFC	ZBBX	3	166958076	167098085	0.0542	rs9858935	-3.6	rs13068132	0.044	5.28	0.825	312	1	top1	0.044	5.1e-06	0.825	0.409	chr3:167031904:167034793	0.83979	1
CMC.DLPFC	ZBBX	3	166958076	167098085	0.094	rs9858935	-3.6	rs11923054	0.0951	-6.73	0.79	310	1	top1	0.095	1.9e-11	-0.79	0.43	chr3:167033617:167034793	0.848286	1
CMC.DLPFC	ZBBX	3	166958076	167098085	0.1231	rs720958	4.45	rs12486010	0.16	8.64	0.725	323	6	lasso	0.16	6.9e-19	0.7686	0.442	chr3:167045904:167068208	0.848962	1
CMC.DLPFC	ZBBX	3	166958076	167098085	0.0484	rs720958	4.45	rs5011700	0.0267	4.62	-0.879	320	1	top1	0.027	0.00033	-0.879	0.379	chr3:167051773:167068208	0.823227	1
CMC.DLPFC	ZBBX	3	166958076	167098085	0.1341	rs720958	4.45	rs2140366	0.0842	-6.26	0.37	319	319	bslmm	0.089	9.2e-11	0.0441	0.965	chr3:167090738:167097426	0.992372	1
CMC.DLPFC	ZBBX	3	166958076	167098085	0.3695	rs720958	4.45	rs10936534	0.351	12.48	0.324	320	8	lasso	0.37	7.9e-47	0.5474	0.584	chr3:167090738:167098035	0.908113	1
CMC.DLPFC	ZBBX	3	166958076	167098085	0.1977	rs720958	4.45	rs10936534	0.118	-7.45	0.324	319	319	bslmm	0.13	1.9e-15	-0.6715	0.502	chr3:167091575:167097426	0.878016	1
CMC.DLPFC	ZBBX	3	166958076	167098085	0.2977	rs720958	4.45	rs10936534	0.157	8.45	0.324	320	320	bslmm	0.17	1.2e-19	0.2982	0.766	chr3:167091575:167098035	0.949707	1
CMC.DLPFC	ZBBX	3	166958076	167098085	0.29	rs720958	4.45	rs10936534	0.237	-10.31	0.324	318	318	bslmm	0.24	4e-28	-0.6219	0.534	chr3:167097580:167098035	0.88964	1
CMC.DLPFC	WDR49	3	167196472	167371728	0.2568	rs720958	4.45	rs7614964	0.337	12.34	1.595	376	1	top1	0.34	1.9e-41	1.595	0.111	chr3:167353532:167371049	0.628185	1
CMC.DLPFC	PDCD10	3	167401694	167452651	0.0416	rs720958	4.45	rs3792293	0.0474	4.87	1.874	391	1	top1	0.047	2.2e-06	1.874	0.0609	chr3:167438061:167452594	0.534322	1
CMC.DLPFC	SERPINI1	3	167453431	167543357	0.0476	rs720958	4.45	rs7630514	0.0259	-3.74	1.125	365	1	top1	0.026	0.00039	-1.125	0.261	chr3:167508390:167510378	0.77317	1
CMC.DLPFC	SERPINI1	3	167453431	167543357	0.4887	rs720958	4.45	rs9852595	0.404	13.44	0.093	365	365	bslmm	0.4	7.5e-52	-0.183	0.855	chr3:167508390:167512408	0.97209	1
CMC.DLPFC	GOLIM4	3	167727653	167813417	0.2858	rs720958	4.45	rs4073179	0.177	-8.9	-0.136	329	329	bslmm	0.19	7.3e-22	0.9293	0.353	chr3:167745625:167747011	0.810735	1
CMC.DLPFC	GOLIM4	3	167727653	167813417	0.0562	rs720958	4.45	rs1522380	0.0669	5.69	-1.065	332	1	top1	0.067	2e-08	-1.065	0.287	chr3:167750640:167759180	0.788878	1
CMC.DLPFC	GOLIM4	3	167727653	167813417	0.1119	rs720958	4.45	rs1522380	0.0151	4.73	-1.065	331	21	enet	0.07	8.8e-09	-1.5388	0.124	chr3:167754782:167759180	0.652418	1
CMC.DLPFC	GOLIM4	3	167727653	167813417	0.1578	rs720958	4.45	rs7620784	0.0702	-5.75	-1.182	328	23	enet	0.083	3.6e-10	0.8533	0.393	chr3:167758657:167759180	0.833178	1
CMC.DLPFC	CLDN11	3	170136652	170578169	0.3909	rs17826489	3.44	rs3732449	0.185	9.18	-0.348	387	1	top1	0.18	1.4e-21	-0.348	0.728	chr3:170141115:170150312	0.940567	1
CMC.DLPFC	CLDN11	3	170136652	170578169	0.2573	rs2692239	-2.77	rs3732449	0.142	-8.31	-0.348	371	371	bslmm	0.15	1.6e-17	0.3936	0.694	chr3:170185184:170194559	0.932593	1
CMC.DLPFC	CLDN11	3	170136652	170578169	0.1693	rs2692239	-2.77	rs3732449	0.112	-7.21	-0.348	444	1	top1	0.11	3.2e-13	0.348	0.728	chr3:170194661:170425833	0.940567	1
CMC.DLPFC	RPL22L1	3	170582664	170588045	0.0661	rs6764438	-2.68	rs9875793	0.0297	-4.83	-0.459	397	397	bslmm	0.036	3.1e-05	0.516	0.606	chr3:170585923:170586087	0.913208	1
CMC.DLPFC	RPL22L1	3	170582664	170588045	0.0714	rs6764438	-2.68	rs9875793	0.0301	4.83	-0.459	397	397	bslmm	0.038	2e-05	-0.4596	0.646	chr3:170585990:170586087	0.919557	1
CMC.DLPFC	TNIK	3	170780291	171178197	0.0597	rs6807555	-3.27	rs2291900	-0.00226	-3.44	-0.332	438	438	bslmm	0.015	0.0064	0.078	0.938	chr3:170819422:170828503	0.990067	1
CMC.DLPFC	TNIK	3	170780291	171178197	0.0746	rs6807555	-3.27	rs4955768	0.0127	4.21	-0.882	432	3	lasso	0.018	0.0028	-0.9948	0.32	chr3:170843940:170855980	0.799091	1
CMC.DLPFC	TNIK	3	170780291	171178197	0.0627	rs6807555	-3.27	rs9824791	0.0754	-6.08	-1.288	504	1	top1	0.075	2.5e-09	1.288	0.198	chr3:170946010:171087409	0.722171	1
CMC.DLPFC	TNIK	3	170780291	171178197	0.0603	rs6807555	-3.27	rs9824791	0.0788	6.2	-1.288	457	1	top1	0.079	1.1e-09	-1.288	0.198	chr3:171065007:171087409	0.722171	1
CMC.DLPFC	PLD1	3	171318194	171528504	0.0591	rs9825202	4.24	rs1473377	0.0649	-5.52	0.548	447	1	top1	0.065	3.2e-08	-0.548	0.584	chr3:171395484:171406466	0.908113	1
CMC.DLPFC	NAALADL2	3	174577110	175523428	0.317	rs494069	-3.75	rs9832250	0.195	-9.5	-0.058	457	4	lasso	0.21	2.9e-24	0.0431	0.966	chr3:174241338:174254411	0.992372	1
CMC.DLPFC	NAALADL2	3	174577110	175523428	0.0367	rs494069	-3.75	rs9832250	0.054	5.3	-0.058	463	1	top1	0.054	4.5e-07	-0.058	0.954	chr3:174249371:174268359	0.991934	1
CMC.DLPFC	TBL1XR1	3	176738541	176915048	0.1168	rs10936943	-3.15	rs13081903	0.142	8.25	-0.011	450	1	top1	0.14	1.1e-16	-0.011	0.991	chr3:176816329:176878659	0.997731	1
CMC.DLPFC	TBL1XR1	3	176738541	176915048	0.0681	rs10936943	-3.15	rs12496898	0.0803	6.88	0.103	438	1	top1	0.08	7.6e-10	0.103	0.918	chr3:176878776:176914909	0.984685	1
CMC.DLPFC	ZNF639	3	179040818	179053320	0.0841	rs2677770	-3.06	rs2287312	0.0785	-6.3	0.451	355	1	top1	0.079	1.2e-09	-0.451	0.652	chr3:179047516:179047722	0.920682	1
CMC.DLPFC	ZNF639	3	179040818	179053320	0.1029	rs2677770	-3.06	rs11714353	0.0748	5.98	0.845	356	4	lasso	0.079	1e-09	0.313	0.754	chr3:179047843:179050777	0.94856	1
CMC.DLPFC	PEX5L	3	179512746	179754841	0.0519	rs6775913	2.74	rs1404271	0.0324	-4.65	0.388	343	1	top1	0.032	8.3e-05	-0.388	0.698	chr3:179597911:179615930	0.933762	1
CMC.DLPFC	PEX5L	3	179512746	179754841	0.0782	rs6775913	2.74	rs9828621	0.0414	4.62	-0.699	328	1	top1	0.041	9.5e-06	-0.699	0.485	chr3:179689453:179754367	0.870396	1
CMC.DLPFC	FXR1	3	180630233	180700539	0.0671	rs6807049	3.56	rs6767560	0.101	-6.81	-0.062	237	1	top1	0.1	4.3e-12	0.062	0.951	chr3:180688146:180688863	0.991252	1
CMC.DLPFC	FXR1	3	180630233	180700539	0.0571	rs6807049	3.56	rs3109469	0.0598	-6.1	-0.397	237	6	lasso	0.067	1.9e-08	0.2699	0.787	chr3:180688943:180693101	0.956219	1
CMC.DLPFC	ATP11B	3	182511290	182639421	0.1002	rs6443816	2.47	rs9822316	0.0995	-7.14	0.512	359	1	top1	0.099	6.5e-12	-0.512	0.609	chr3:182563310:182566264	0.913208	1
CMC.DLPFC	MCCC1	3	182733005	182833860	0.0727	rs6443816	2.47	rs4859156	0.0536	5.13	-1.37	409	1	top1	0.054	5e-07	-1.37	0.171	chr3:182804576:182812347	0.69739	1
CMC.DLPFC	MCF2L2	3	182895830	183145855	0.0533	rs6777400	-3.07	rs6443876	0.00358	4.79	1.923	405	405	bslmm	0.018	0.0028	2.0425	0.0411	chr3:183041139:183097085	0.495661	1
CMC.DLPFC	KLHL24	3	183353410	183402304	0.3657	rs6777400	-3.07	rs10513794	0.391	-13.17	-2.441	468	1	top1	0.39	1.1e-49	2.441	0.0146	chr3:183353581:183354009	0.349493	1
CMC.DLPFC	KLHL24	3	183353410	183402304	0.2455	rs6777400	-3.07	rs11917105	0.328	12.2	-2.83	477	26	enet	0.34	1.6e-42	-2.9524	0.00315	chr3:183353581:183368084	0.186771	1
CMC.DLPFC	KLHL24	3	183353410	183402304	0.2604	rs6777400	-3.07	rs10513794	0.317	-11.89	-2.441	470	1	top1	0.32	1.1e-38	2.441	0.0146	chr3:183354099:183361268	0.349493	1
CMC.DLPFC	KLHL24	3	183353410	183402304	0.1572	rs6777400	-3.07	rs2293031	0.182	9.09	-2.935	465	1	top1	0.18	2.7e-21	-2.935	0.00334	chr3:183369064:183371755	0.188541	1
CMC.DLPFC	YEATS2	3	183415605	183530413	0.0484	rs6777400	-3.07	rs2606228	0.0637	5.45	0.172	474	1	top1	0.064	4.3e-08	0.172	0.863	chr3:183508768:183510904	0.972657	1
CMC.DLPFC	YEATS2	3	183415605	183530413	0.0628	rs6777400	-3.07	rs2606228	0.0679	-5.59	0.172	476	1	top1	0.068	1.6e-08	-0.172	0.863	chr3:183508768:183515711	0.972657	1
CMC.DLPFC	PARL	3	183547172	183602693	0.0491	rs6777400	-3.07	rs6809370	0.0429	-4.63	1.02	471	1	top1	0.043	6.6e-06	-1.02	0.308	chr3:183558428:183560086	0.794475	1
CMC.DLPFC	PARL	3	183547172	183602693	0.0535	rs6777400	-3.07	rs9847536	0.0582	-5.6	0.53	472	9	enet	0.059	1.4e-07	-0.5252	0.599	chr3:183558428:183562019	0.912263	1
CMC.DLPFC	PARL	3	183547172	183602693	0.1061	rs6777400	-3.07	rs6809370	0.113	7.22	1.02	472	1	top1	0.11	2.5e-13	1.02	0.308	chr3:183560235:183562019	0.794475	1
CMC.DLPFC	ECE2	3	183967444	184010819	0.2231	rs11545169	-2.84	rs865809	0.168	-8.67	1.408	519	1	top1	0.17	1.2e-19	-1.408	0.159	chr3:183994493:183994680	0.678236	1
CMC.DLPFC	PSMD2	3	184017021	184026840	0.0701	rs11545169	-2.84	rs953419	-6.15e-05	3.5	0.481	529	529	bslmm	0.0076	0.037	-0.4565	0.648	chr3:184019446:184019635	0.919557	1
CMC.DLPFC	PSMD2	3	184017021	184026840	0.068	rs11545169	-2.84	rs953419	0.000724	-3.59	0.481	529	529	bslmm	0.0068	0.046	0.3562	0.722	chr3:184019859:184020158	0.939721	1
CMC.DLPFC	EIF4G1	3	184032282	184053146	0.1066	rs11545169	-2.84	rs13084750	0.0153	-5.06	-1.748	519	6	lasso	0.023	0.0008	1.046	0.296	chr3:184046778:184049054	0.790952	1
CMC.DLPFC	EIF4G1	3	184032282	184053146	0.0954	rs11545169	-2.84	rs2280740	0.0223	4.64	0.228	519	5	lasso	0.035	4.9e-05	-0.6038	0.546	chr3:184046923:184049054	0.89555	1
CMC.DLPFC	VPS8	3	184529930	184770402	0.1723	rs4350902	-2.81	rs9830734	0.152	9.04	0.654	434	3	lasso	0.17	3.5e-20	0.6888	0.491	chr3:184530013:184542335	0.872235	1
CMC.DLPFC	DGKG	3	185864989	186080023	0.1222	rs2241767	3.4	rs10937233	0.0294	-5.67	1.235	509	509	blup	0.039	1.7e-05	-1.5375	0.124	chr3:186038496:186079735	0.652418	1
CMC.DLPFC	ST6GAL1	3	186648314	186796341	0.0798	rs2241767	3.4	rs4686837	0.0732	-5.87	1.021	585	1	top1	0.073	4.3e-09	-1.021	0.307	chr3:186739792:186756530	0.794475	1
CMC.DLPFC	LPP	3	187871662	188608460	0.3482	rs11718608	3.63	rs13076750	0.334	-12.31	-1.315	603	1	top1	0.33	4.5e-41	1.315	0.189	chr3:187943315:188123900	0.716636	1
CMC.DLPFC	LPP	3	187871662	188608460	0.5099	rs11718608	3.63	rs13076750	0.494	14.93	-1.315	553	2	lasso	0.5	7.9e-68	-1.3475	0.178	chr3:188059507:188123900	0.699136	1
CMC.DLPFC	IL1RAP	3	190231839	190374986	0.0781	rs1425104	2.87	rs9990231	0.0387	-4.48	-1.51	542	1	top1	0.039	1.8e-05	1.51	0.131	chr3:190235820:190238291	0.658548	1
CMC.DLPFC	IL1RAP	3	190231839	190374986	0.1269	rs1425104	2.87	rs16865595	0.0848	-6.54	-0.427	529	1	top1	0.085	2.5e-10	0.427	0.669	chr3:190274005:190282078	0.925957	1
CMC.DLPFC	CCDC50	3	191046873	191116459	0.0443	rs6444475	2.48	rs1013667	0.0138	-4.13	-0.819	462	13	lasso	0.026	0.00037	0.3943	0.693	chr3:191087825:191097948	0.932593	1
CMC.DLPFC	CCDC50	3	191046873	191116459	0.044	rs6444475	2.48	rs1013667	2.27e-05	4.14	-0.819	456	456	bslmm	0.0034	0.11	-0.4312	0.666	chr3:191093378:191097948	0.925293	1
CMC.DLPFC	HRASLS	3	192958916	192988644	0.0655	rs7650473	3.16	rs10937575	0.0998	-6.87	1.137	421	1	top1	0.1	6e-12	-1.137	0.256	chr3:192981024:192994754	0.771221	1
CMC.DLPFC	HRASLS	3	192958916	192988644	0.0564	rs7650473	3.16	rs10937578	0.0638	-5.42	1.28	434	1	top1	0.064	4.3e-08	-1.28	0.201	chr3:192981024:193031833	0.726011	1
CMC.DLPFC	ATP13A4	3	193119865	193272696	0.0824	rs7650473	3.16	rs4687441	0.0912	-6.67	-0.793	459	1	top1	0.091	5.1e-11	0.793	0.428	chr3:193209187:193210879	0.847405	1
CMC.DLPFC	ATP13A4	3	193119865	193272696	0.0672	rs7650473	3.16	rs366284	0.0334	4.61	-1.604	457	1	top1	0.033	6.5e-05	-1.604	0.109	chr3:193210786:193210879	0.628131	1
CMC.DLPFC	ATP13A4	3	193119865	193272696	0.0527	rs7650473	3.16	rs11916762	0.0753	-5.88	1.389	493	1	top1	0.075	2.6e-09	-1.389	0.165	chr3:193232660:193299496	0.68896	1
CMC.DLPFC	OPA1	3	193310932	193415600	0.2	rs7650473	3.16	rs6444733	0.385	-13.08	1.303	476	1	top1	0.39	9.1e-49	-1.303	0.193	chr3:193333559:193336658	0.719611	1
CMC.DLPFC	OPA1	3	193310932	193415600	0.1354	rs7650473	3.16	rs13067959	0.193	9.39	1.916	475	1	top1	0.19	1.7e-22	1.916	0.0554	chr3:193335074:193336658	0.524599	1
CMC.DLPFC	OPA1	3	193310932	193415600	0.0456	rs7650473	3.16	rs6764269	0.0228	4.54	-0.547	475	19	enet	0.033	7e-05	-1.0554	0.291	chr3:193335626:193336658	0.789799	1
CMC.DLPFC	OPA1	3	193310932	193415600	0.0995	rs7650473	3.16	rs12696670	0.132	7.96	1.725	478	1	top1	0.13	1.7e-15	1.725	0.0845	chr3:193336725:193343881	0.593945	1
CMC.DLPFC	OPA1	3	193310932	193415600	0.1355	rs7626182	3.55	rs7653046	0.197	-9.39	1.756	484	1	top1	0.2	5.2e-23	-1.756	0.0791	chr3:193336725:193349401	0.57737	1
CMC.DLPFC	OPA1	3	193310932	193415600	0.1101	rs7626182	3.55	rs7653046	0.1	7.8	1.756	481	10	lasso	0.13	7.2e-15	2.0659	0.0388	chr3:193343991:193349401	0.481595	1
CMC.DLPFC	LSG1	3	194361516	194393206	0.0775	rs4074131	2.8	rs1320623	0.016	-4.55	-1.086	545	545	blup	0.039	1.7e-05	0.8718	0.383	chr3:194380862:194381471	0.826937	1
CMC.DLPFC	LSG1	3	194361516	194393206	0.1378	rs4074131	2.8	rs898820	0.138	8.82	-1.074	541	11	lasso	0.15	7.3e-18	-0.9124	0.362	chr3:194387301:194392793	0.814447	1
CMC.DLPFC	ACAP2	3	194995464	195163817	0.207	rs1356359	2.47	rs823302	0.2	9.59	-0.421	378	26	enet	0.25	6.1e-30	-0.5535	0.58	chr3:195066046:195076797	0.905905	1
CMC.DLPFC	ACAP2	3	194995464	195163817	0.1904	rs2344654	-2.58	rs823302	0.188	-9.25	-0.421	389	21	enet	0.21	3.3e-25	0.4965	0.62	chr3:195066046:195101738	0.915151	1
CMC.DLPFC	TNK2	3	195590235	195635880	0.1057	rs2343129	3.1	rs13084520	0.0413	5.53	1.367	304	1	top1	0.041	9.6e-06	1.367	0.172	chr3:195593887:195594232	0.697497	1
CMC.DLPFC	SDHAP1	3	195686791	195717150	0.2477	rs2343129	3.1	rs4927850	0.204	-9.63	0.892	284	17	enet	0.25	4.7e-30	-1.2843	0.199	chr3:195686957:195687171	0.722171	1
CMC.DLPFC	SDHAP1	3	195686791	195717150	0.1332	rs2343129	3.1	rs9820939	0.0161	-4.97	-2.339	285	285	bslmm	0.084	3.4e-10	2.1254	0.0336	chr3:195686957:195690171	0.460834	1
CMC.DLPFC	SDHAP1	3	195686791	195717150	0.1163	rs2343129	3.1	rs6783079	0.0385	5.16	-0.417	286	286	blup	0.06	9.5e-08	-0.3052	0.76	chr3:195690292:195692300	0.949621	1
CMC.DLPFC	SDHAP1	3	195686791	195717150	0.0958	rs2343129	3.1	rs9818146	0.0212	4.47	-0.208	285	20	enet	0.033	6.9e-05	0.3938	0.694	chr3:195694861:195695090	0.932593	1
CMC.DLPFC	SDHAP1	3	195686791	195717150	0.1895	rs2343129	3.1	rs844518	0.0962	-6.61	-0.129	285	1	top1	0.096	1.5e-11	0.129	0.897	chr3:195694861:195698194	0.979878	1
CMC.DLPFC	SDHAP1	3	195686791	195717150	0.1091	rs2343129	3.1	rs863582	0.0103	4.23	-1.088	285	19	enet	0.045	3.6e-06	0.1468	0.883	chr3:195695256:195698194	0.976715	1
CMC.DLPFC	SDHAP1	3	195686791	195717150	0.2498	rs2343129	3.1	rs11926771	0.0686	-6.17	-1.093	294	6	lasso	0.13	1.2e-15	0.6578	0.511	chr3:195711147:195712498	0.882021	1
CMC.DLPFC	SDHAP1	3	195686791	195717150	0.7685	rs2343129	3.1	rs11926771	0.512	15.1	-1.093	296	7	lasso	0.66	1.4e-104	-2.0123	0.0442	chr3:195711147:195717061	0.497301	1
CMC.DLPFC	SDHAP1	3	195686791	195717150	0.048	rs2343129	3.1	rs4927848	0.0028	4.35	0.973	294	4	lasso	0.01	0.02	1.216	0.224	chr3:195712660:195713390	0.744963	1
CMC.DLPFC	SDHAP1	3	195686791	195717150	0.4676	rs2343129	3.1	rs2290063	0.278	11.7	0.462	296	9	lasso	0.52	1.1e-71	-0.1385	0.89	chr3:195712660:195717061	0.977922	1
CMC.DLPFC	SDHAP1	3	195686791	195717150	0.1237	rs2343129	3.1	rs2290063	0.019	-4.79	0.462	296	20	enet	0.1	4.2e-12	1.9627	0.0497	chr3:195713475:195717061	0.511141	1
CMC.DLPFC	TFRC	3	195776154	195809032	0.1303	rs2343129	3.1	rs11711014	0.0532	6.06	0.265	303	11	enet	0.059	1.5e-07	-0.1914	0.848	chr3:195754131:195780289	0.97209	1
CMC.DLPFC	TFRC	3	195776154	195809032	0.1239	rs2343129	3.1	rs11711014	0.0534	-5.85	0.265	288	288	bslmm	0.055	3.2e-07	-0.1776	0.859	chr3:195779055:195780289	0.972278	1
CMC.DLPFC	PCYT1A	3	195965252	196014584	0.0754	rs2343129	3.1	rs6766480	0.103	-6.86	0.231	388	1	top1	0.1	2.5e-12	-0.231	0.817	chr3:195997412:196014403	0.966098	1
CMC.DLPFC	PCYT1A	3	195965252	196014584	0.0399	rs2343129	3.1	rs6766480	0.0699	5.76	0.231	388	1	top1	0.07	9.7e-09	0.231	0.817	chr3:195997412:196014486	0.966098	1
CMC.DLPFC	CEP19	3	196433147	196439123	0.1819	rs4916566	-2.54	rs6776064	0.0544	7.14	-0.662	411	5	lasso	0.11	3.9e-13	-0.1864	0.852	chr3:196435595:196438800	0.97209	1
CMC.DLPFC	PIGX	3	196439244	196462876	0.0879	rs4916566	-2.54	rs7649045	0.0366	-4.23	-0.584	407	1	top1	0.037	3e-05	0.584	0.559	chr3:196439995:196443729	0.901539	1
CMC.DLPFC	PIGX	3	196439244	196462876	0.1649	rs4916566	-2.54	rs11919448	0.121	7.89	-0.491	411	411	bslmm	0.13	9.1e-16	0.084	0.933	chr3:196449427:196453526	0.988595	1
CMC.DLPFC	PIGX	3	196439244	196462876	0.2393	rs4916566	-2.54	rs12637375	0.217	-10.18	-0.732	412	17	enet	0.22	3e-26	0.6095	0.542	chr3:196449427:196454794	0.893917	1
CMC.DLPFC	PIGX	3	196439244	196462876	0.1405	rs4916566	-2.54	rs1580470	0.128	8.07	-0.406	411	1	top1	0.13	4.2e-15	-0.406	0.685	chr3:196453642:196454794	0.929901	1
CMC.DLPFC	PAK2	3	196466727	196559518	0.0926	rs4916566	-2.54	rs9863627	0.0378	-4.6	-0.179	421	1	top1	0.038	2.2e-05	0.179	0.858	chr3:196533557:196534653	0.972278	1
CMC.DLPFC	DLG1	3	196769430	197026143	0.172	rs4916566	-2.54	rs3796263	0.25	10.63	-0.684	413	1	top1	0.25	1.4e-29	-0.684	0.494	chr3:197009716:197022185	0.872616	1
CMC.DLPFC	DLG1	3	196769430	197026143	0.1882	rs4916566	-2.54	rs2044860	0.321	-11.98	-0.445	413	1	top1	0.32	3.1e-39	0.445	0.656	chr3:197009716:197023217	0.922262	1
CMC.DLPFC	BDH1	3	197236653	197300194	0.1059	rs2686085	2.52	rs2099247	0.0482	5.86	-0.011	373	373	bslmm	0.077	1.9e-09	0.0753	0.94	chr3:197260432:197265177	0.990067	1
CMC.DLPFC	BDH1	3	197236653	197300194	0.1985	rs2686085	2.52	rs2099247	0.118	8.32	-0.011	375	5	enet	0.15	2.2e-17	0.3112	0.756	chr3:197265823:197273232	0.949149	1
CMC.DLPFC	BDH1	3	197236653	197300194	0.1742	rs2686085	2.52	rs1966618	0.124	-7.6	-0.188	371	1	top1	0.12	1.3e-14	0.188	0.851	chr3:197273357:197281433	0.97209	1
CMC.DLPFC	IQCG	3	197615945	197686886	0.0489	rs2686085	2.52	rs7374500	0.0293	4.78	0.245	231	4	lasso	0.04	1.4e-05	-0.5704	0.568	chr3:197619630:197639546	0.902856	1
CMC.DLPFC	ZNF718	4	53226	156490	0.517	rs7672868	-3.27	rs7699689	0.501	-14.9	1.637	150	1	top1	0.5	8.9e-69	-1.637	0.10163	chr4:125178:126732	0.618771	1
CMC.DLPFC	ZNF718	4	53226	156490	0.2207	rs7672868	-3.27	rs9996597	0.244	10.68	1.659	240	1	top1	0.24	7.9e-29	1.659	0.097116	chr4:125178:337571	0.612578	1
CMC.DLPFC	ZNF718	4	53226	156490	0.5045	rs7672868	-3.27	rs7699689	0.563	-15.79	1.637	161	1	top1	0.56	1.3e-81	-1.637	0.10163	chr4:127011:154702	0.618771	1
CMC.DLPFC	ZNF141	4	331595	377760	0.1227	rs7672868	-3.27	rs7699689	0.124	7.53	1.637	259	1	top1	0.12	1.3e-14	1.637	0.10163	chr4:338219:366453	0.618771	1
CMC.DLPFC	ZNF721	4	433772	492960	0.0799	rs7672868	-3.27	rs6599338	0.0642	-5.8	-1.125	294	1	top1	0.064	3.8e-08	1.125	0.260589	chr4:438221:443644	0.772846	1
CMC.DLPFC	ZNF721	4	433772	492960	0.0431	rs7672868	-3.27	rs10016761	0.0461	4.94	-1.483	302	1	top1	0.046	3e-06	-1.483	0.138074	chr4:438221:461406	0.662686	1
CMC.DLPFC	PIGG	4	492988	533320	0.0398	rs7672868	-3.27	rs7672868	-0.00227	-3.2	-3.268	324	324	bslmm	0.01	0.02	2.204	0.027523	chr4:501382:502618	0.434058	1
CMC.DLPFC	PIGG	4	492988	533320	0.0584	rs7672868	-3.27	rs12374317	-0.000701	-3.63	-1.151	329	329	blup	0.016	0.0042	-1.8225	0.06838	chr4:502759:509762	0.554912	1
CMC.DLPFC	PIGG	4	492988	533320	0.0825	rs7672868	-3.27	rs17164861	0.0325	-4.93	-1.53	330	7	lasso	0.045	3.7e-06	2.3997	0.01641	chr4:515038:515449	0.368371	1
CMC.DLPFC	PIGG	4	492988	533320	0.0418	rs7672868	-3.27	rs4624610	0.0545	5.07	-2.854	330	1	top1	0.055	4e-07	-2.854	0.004317	chr4:515062:515449	0.216725	1
CMC.DLPFC	PIGG	4	492988	533320	0.0325	rs7672868	-3.27	rs11730652	0.0129	-3.84	-1.174	330	3	lasso	0.026	0.00041	-1.1937	0.232608	chr4:515091:515449	0.751065	1
CMC.DLPFC	PCGF3	4	699572	764427	0.2652	rs7672868	-3.27	rs10034650	0.051	-6.32	0.587	384	8	lasso	0.15	5.9e-18	-0.3585	0.719952	chr4:724899:726189	0.939046	1
CMC.DLPFC	PCGF3	4	699572	764427	0.0996	rs7672868	-3.27	rs7376288	0.0534	-5.24	0.337	384	384	bslmm	0.074	3.7e-09	-1.057	0.290493	chr4:724899:726233	0.789799	1
CMC.DLPFC	PCGF3	4	699572	764427	0.4655	rs7672868	-3.27	rs10034650	0.188	9.23	0.587	384	43	enet	0.31	2.6e-37	0.3569	0.721159	chr4:724899:727461	0.939445	1
CMC.DLPFC	PCGF3	4	699572	764427	0.3443	rs7672868	-3.27	rs10034650	0.148	-8.19	0.587	383	37	enet	0.24	8.6e-28	-0.3252	0.745016	chr4:726287:727461	0.946022	1
CMC.DLPFC	PCGF3	4	699572	764427	0.1568	rs7672868	-3.27	rs7376288	0.078	-6.16	0.337	384	5	lasso	0.1	3.6e-12	-1.3431	0.179248	chr4:727578:727673	0.699921	1
CMC.DLPFC	PCGF3	4	699572	764427	0.1135	rs7672868	-3.27	rs11931963	0.0397	5.16	0.552	385	4	lasso	0.071	7.5e-09	1.3001	0.19358	chr4:727578:728720	0.719611	1
CMC.DLPFC	TMEM175	4	926261	952443	0.0708	rs7672868	-3.27	rs7687129	0.0761	6.38	-1.609	415	6	enet	0.08	7.7e-10	-1.6739	0.094143	chr4:926328:939787	0.606973	1
CMC.DLPFC	TMEM175	4	926261	952443	0.1857	rs7672868	-3.27	rs2290402	0.171	8.96	-0.309	415	32	enet	0.17	6.2e-20	-0.3397	0.734073	chr4:926328:944209	0.942254	1
CMC.DLPFC	TMEM175	4	926261	952443	0.0959	rs7672868	-3.27	rs7684266	0.00662	4.6	-0.738	415	415	blup	0.038	2e-05	-0.4097	0.682002	chr4:926328:944212	0.929104	1
CMC.DLPFC	TMEM175	4	926261	952443	0.1396	rs7672868	-3.27	rs7687129	0.122	7.64	-1.609	411	1	top1	0.12	2.3e-14	-1.609	0.107616	chr4:939914:941497	0.627608	1
CMC.DLPFC	TMEM175	4	926261	952443	0.0501	rs7672868	-3.27	rs2290405	0.00725	4.21	-1.54	409	409	blup	0.0097	0.021	0.7603	0.447083	chr4:945046:945470	0.848962	1
CMC.DLPFC	TMEM175	4	926261	952443	0.0692	rs7672868	-3.27	rs2290405	0.061	-5.34	-1.54	409	5	lasso	0.062	6.4e-08	1.1356	0.256122	chr4:945046:946155	0.771221	1
CMC.DLPFC	TMEM175	4	926261	952443	0.1232	rs7672868	-3.27	rs2290405	0.0663	5.7	-1.54	409	1	top1	0.066	2.3e-08	-1.54	0.12356	chr4:945046:946978	0.652418	1
CMC.DLPFC	TMEM175	4	926261	952443	0.1872	rs7672868	-3.27	rs2290405	0.184	9.24	-1.54	409	1	top1	0.18	1.6e-21	-1.54	0.12356	chr4:945505:946978	0.652418	1
CMC.DLPFC	MAEA	4	1283671	1333925	0.0529	rs11721614	2.64	rs6826415	0.0431	5.39	-1.293	370	370	bslmm	0.052	6.9e-07	-0.4221	0.672932	chr4:1323791:1326545	0.926709	1
CMC.DLPFC	TMEM129	4	1717678	1723084	0.1537	rs11721614	2.64	rs2854915	0.168	8.75	-0.897	257	3	lasso	0.17	2.9e-20	-1.0578	0.290125	chr4:1719155:1719879	0.789799	1
CMC.DLPFC	FGFR3	4	1795038	1810599	0.0784	rs11721614	2.64	rs2234909	0.0175	4.88	0.477	267	267	bslmm	0.024	0.00062	0.5932	0.553018	chr4:1803713:1805419	0.900626	1
CMC.DLPFC	FGFR3	4	1795038	1810599	0.1121	rs11721614	2.64	rs4254839	0.00255	3.77	-0.37	266	266	bslmm	0.022	0.0011	-0.8945	0.371035	chr4:1807396:1807477	0.820407	1
CMC.DLPFC	FGFR3	4	1795038	1810599	0.1259	rs11721614	2.64	rs4254839	0.00562	-4.13	-0.37	266	266	blup	0.035	4.2e-05	0.919	0.358092	chr4:1807400:1807477	0.812551	1
CMC.DLPFC	LETM1	4	1813205	1857974	0.0972	rs11721614	2.64	rs28681468	0.00923	-4.29	2.256	266	26	enet	0.036	3.3e-05	-0.6431	0.52016	chr4:1824039:1824715	0.883332	1
CMC.DLPFC	POLN	4	2073644	2230970	0.0918	rs1867924	2.52	rs482519	0.133	7.87	0.329	310	1	top1	0.13	1.3e-15	0.329	0.742156	chr4:2133017:2172406	0.945238	1
CMC.DLPFC	POLN	4	2073644	2230970	0.1029	rs1867924	2.52	rs6823382	0.0689	-5.96	-0.093	303	19	enet	0.083	3.9e-10	0.3505	0.725944	chr4:2159638:2160882	0.940348	1
CMC.DLPFC	POLN	4	2073644	2230970	0.2473	rs1867924	2.52	rs6823382	0.239	10.91	-0.093	303	303	bslmm	0.26	2.2e-31	0.0234	0.981299	chr4:2159638:2172406	0.995363	1
CMC.DLPFC	POLN	4	2073644	2230970	0.1908	rs1867924	2.52	rs10488836	0.21	-10.13	-0.241	302	7	lasso	0.23	8.2e-27	0.0658	0.947575	chr4:2160938:2172406	0.990986	1
CMC.DLPFC	POLN	4	2073644	2230970	0.0423	rs12502543	2.34	rs2022302	0.0436	5.19	0.313	299	1	top1	0.044	5.6e-06	0.313	0.754281	chr4:2176478:2177993	0.94856	1
CMC.DLPFC	POLN	4	2073644	2230970	0.0595	rs34218188	-2.3	rs1745335	0.0434	5.99	0.111	316	1	top1	0.043	5.8e-06	0.111	0.911616	chr4:2176478:2200251	0.983452	1
CMC.DLPFC	POLN	4	2073644	2230970	0.0387	rs34218188	-2.3	rs472972	0.00192	-3.7	0.386	307	307	blup	0.012	0.013	0.6767	0.498568	chr4:2178061:2194931	0.875789	1
CMC.DLPFC	POLN	4	2073644	2230970	0.2052	rs34218188	-2.3	rs2022302	0.162	8.97	0.313	314	25	enet	0.22	2.8e-25	0.2155	0.82935	chr4:2178061:2200251	0.968218	1
CMC.DLPFC	POLN	4	2073644	2230970	0.0617	rs34218188	-2.3	rs2857788	0.0853	7.13	0.038	313	1	top1	0.085	2.2e-10	0.038	0.969688	chr4:2181192:2200251	0.992372	1
CMC.DLPFC	ZFYVE28	4	2271323	2420370	0.0977	rs13121085	-2.61	rs2182683	0.0329	4.31	-0.292	315	315	bslmm	0.04	1.3e-05	-0.5329	0.59407	chr4:2330869:2337432	0.910718	1
CMC.DLPFC	TNIP2	4	2743386	2758103	0.0315	rs16843629	2.76	rs9683949	0.0167	4.65	0.682	388	1	top1	0.017	0.0037	0.682	0.495239	chr4:2746233:2746424	0.873685	1
CMC.DLPFC	ADD1	4	2845583	2931802	0.0467	rs16843629	2.76	rs2285084	0.0476	4.81	-0.706	366	1	top1	0.048	2.1e-06	-0.706	0.480188	chr4:2910331:2911066	0.867422	1
CMC.DLPFC	GRK4	4	2965342	3042474	0.086	rs16843629	2.76	rs1063745	0.087	-6.59	0.739	374	1	top1	0.087	1.5e-10	-0.739	0.459907	chr4:2965849:2966970	0.85831	1
CMC.DLPFC	GRK4	4	2965342	3042474	0.3207	rs16843629	2.76	rs2051555	0.511	15.05	1.086	382	1	top1	0.51	8.6e-71	1.086	0.277479	chr4:2986335:2990454	0.788103	1
CMC.DLPFC	GRK4	4	2965342	3042474	0.0685	rs16843629	2.76	rs2515960	0.0751	-6.4	0.697	378	4	lasso	0.075	2.5e-09	-0.8817	0.377913	chr4:2990566:2993942	0.823053	1
CMC.DLPFC	GRK4	4	2965342	3042474	0.0622	rs11735307	-2.86	rs3021145	0.0293	-5.32	0.788	386	386	bslmm	0.038	1.9e-05	-1.4573	0.145045	chr4:3006061:3009463	0.670878	1
CMC.DLPFC	GRK4	4	2965342	3042474	0.0401	rs11735307	-2.86	rs2488815	0.0487	5.19	0.5	390	1	top1	0.049	1.6e-06	0.5	0.617075	chr4:3009555:3011375	0.91507	1
CMC.DLPFC	GRK4	4	2965342	3042474	0.036	rs11735307	-2.86	rs2798289	0.0152	4.05	1.126	398	1	top1	0.015	0.0054	1.126	0.260166	chr4:3031136:3037113	0.772492	1
CMC.DLPFC	GRK4	4	2965342	3042474	0.0532	rs11735307	-2.86	rs1801058	0.0725	-5.85	1.434	399	1	top1	0.072	5.2e-09	-1.434	0.151572	chr4:3031136:3042299	0.674505	1
CMC.DLPFC	TMEM128	4	4237268	4249959	0.2263	rs4630994	3.46	rs3846232	0.198	-9.45	-1.535	372	1	top1	0.2	3.9e-23	1.535	0.124784	chr4:4242206:4247929	0.654082	1
CMC.DLPFC	STX18	4	4420695	4543775	0.0562	rs9291081	3.46	rs2968686	0.00256	3.29	-1.137	485	485	bslmm	0.0086	0.028	0.4661	0.641115	chr4:4440236:4455348	0.919557	1
CMC.DLPFC	STX18	4	4420695	4543775	0.0687	rs9291081	3.44	rs2053463	-0.00222	3.2	-0.362	482	482	bslmm	0.00019	0.3	-0.1603	0.872647	chr4:4461214:4463633	0.974241	1
CMC.DLPFC	JAKMIP1	4	6027925	6202318	0.083	rs7674007	2.92	rs4425309	-0.00221	-3.39	-0.057	770	770	bslmm	0.014	0.0065	0.4193	0.675026	chr4:6114724:6201980	0.927866	1
CMC.DLPFC	TBC1D14	4	6911170	7034845	0.0479	rs6814708	-3.31	rs4689572	-0.000726	4.2	1.269	613	22	enet	0.017	0.0035	0.5952	0.551685	chr4:7008453:7012380	0.900175	1
CMC.DLPFC	ABLIM2	4	7967036	8160559	0.0725	rs6856548	-3.7	rs16841559	0.0271	4.63	-0.815	668	1	top1	0.027	0.0003	-0.815	0.415072	chr4:8010829:8012157	0.841719	1
CMC.DLPFC	ACOX3	4	8368008	8442452	0.0809	rs17178920	-3.19	rs6824093	0.00138	3.76	-0.474	525	525	blup	0.011	0.016	-0.3395	0.734243	chr4:8368807:8383219	0.942293	1
CMC.DLPFC	ACOX3	4	8368008	8442452	0.0824	rs17178920	-3.19	rs2631731	0.00354	3.78	0.487	523	1	top1	0.0035	0.11	0.487	0.626258	chr4:8396469:8396578	0.917195	1
CMC.DLPFC	ACOX3	4	8368008	8442452	0.078	rs17178920	-3.19	rs2631731	0.0335	5.72	0.487	511	511	blup	0.037	2.8e-05	0.1935	0.846573	chr4:8407770:8411939	0.97209	1
CMC.DLPFC	ACOX3	4	8368008	8442452	0.1505	rs17178920	-3.19	rs12511417	0.0986	6.66	-0.864	508	1	top1	0.099	8.2e-12	-0.8644	0.387383	chr4:8417726:8430078	0.828492	1
CMC.DLPFC	ZNF518B	4	10441503	10459032	0.0393	rs1105503	3.27	rs16894270	0.02	4.06	0.582	638	1	top1	0.02	0.0017	0.582	0.560567	chr4:10448163:10458941	0.901717	1
CMC.DLPFC	RAB28	4	13369346	13485989	0.0828	rs887925	-2.95	rs10019897	0.0369	4.54	2.233	466	466	blup	0.049	1.6e-06	1.6345	0.102148	chr4:13370274:13378169	0.619478	1
CMC.DLPFC	CC2D2A	4	15471488	15603180	0.0697	rs17476642	-3.34	rs9998686	0.0647	-5.57	0.734	492	1	top1	0.065	3.4e-08	-0.734	0.462949	chr4:15482451:15482821	0.860367	1
CMC.DLPFC	CC2D2A	4	15471488	15603180	0.0676	rs17476642	-3.34	rs6810461	0.0657	5.58	0.606	516	1	top1	0.066	2.7e-08	0.606	0.544515	chr4:15482451:15504052	0.895326	1
CMC.DLPFC	FAM200B	4	15683351	15692070	0.1396	rs17476642	-3.34	rs3822258	0.193	-9.42	-2.804	545	1	top1	0.19	1.4e-22	2.804	0.005047	chr4:15688085:15688555	0.234955	1
CMC.DLPFC	FAM200B	4	15683351	15692070	0.3388	rs17476642	-3.34	rs17476879	0.36	12.71	-2.716	545	1	top1	0.36	8.1e-45	-2.716	0.006608	chr4:15688085:15688624	0.242545	1
CMC.DLPFC	LDB2	4	16503164	16900424	0.2998	rs17429777	-3.12	rs1395291	0.225	10.2	-1.053	559	13	enet	0.23	3.7e-27	-0.9623	0.335885	chr4:16597498:16675823	0.804578	1
CMC.DLPFC	LAP3	4	17578926	17609590	0.0726	rs649405	-2.95	rs3733576	0.0706	-6.05	1.564	432	1	top1	0.071	8.1e-09	-1.564	0.117818	chr4:17586759:17587574	0.647779	1
CMC.DLPFC	PACRGL	4	20697904	20754530	0.0648	rs34806671	2.9	rs10938801	0.0146	-4.36	-0.905	482	482	blup	0.024	0.00059	2.7238	0.006454	chr4:20702410:20703764	0.242545	1
CMC.DLPFC	PACRGL	4	20697904	20754530	0.1923	rs34806671	2.9	rs11722085	0.113	-7.28	-1.609	483	483	bslmm	0.13	6.9e-15	1.9329	0.053248	chr4:20702410:20706089	0.520606	1
CMC.DLPFC	PACRGL	4	20697904	20754530	0.2087	rs34806671	2.9	rs11721944	0.185	9.18	-1.014	480	10	enet	0.19	2.2e-22	-0.6392	0.522708	chr4:20706437:20709426	0.883472	1
CMC.DLPFC	PACRGL	4	20697904	20754530	0.3395	rs34806671	2.9	rs11721944	0.239	-10.34	-1.014	480	9	lasso	0.26	7.5e-31	1.0648	0.286983	chr4:20706437:20711306	0.788878	1
CMC.DLPFC	PACRGL	4	20697904	20754530	0.2656	rs34806671	2.9	rs11721944	0.252	-10.64	-1.014	481	1	top1	0.25	8.2e-30	1.014	0.310583	chr4:20706437:20714411	0.79502	1
CMC.DLPFC	PACRGL	4	20697904	20754530	0.1925	rs34806671	2.9	rs11721944	0.144	-8.25	-1.014	481	7	enet	0.17	2.8e-19	0.641	0.521492	chr4:20706437:20715055	0.883332	1
CMC.DLPFC	PACRGL	4	20697904	20754530	0.1302	rs34806671	2.9	rs11721944	0.122	7.4	-1.014	479	1	top1	0.12	2.5e-14	-1.014	0.310583	chr4:20709493:20711306	0.79502	1
CMC.DLPFC	PACRGL	4	20697904	20754530	0.2162	rs34806671	2.9	rs2114474	0.244	-10.66	0.808	478	6	lasso	0.25	3.8e-29	-0.8451	0.398051	chr4:20715162:20720439	0.834802	1
CMC.DLPFC	PACRGL	4	20697904	20754530	0.0585	rs34806671	2.9	rs6853658	0.00036	-3.58	-0.005	482	482	blup	0.027	0.00033	-0.1704	0.864713	chr4:20715162:20726431	0.97292	1
CMC.DLPFC	PACRGL	4	20697904	20754530	0.0576	rs34806671	2.9	rs11721944	0.0432	-5.53	-1.014	482	3	lasso	0.058	1.8e-07	0.9685	0.3328	chr4:20715162:20728908	0.803224	1
CMC.DLPFC	PACRGL	4	20697904	20754530	0.083	rs34806671	2.9	rs6447978	0.0235	4.68	0.385	479	479	blup	0.033	6.5e-05	0.2876	0.773689	chr4:20726511:20728908	0.953108	1
CMC.DLPFC	PI4K2B	4	25162293	25280831	0.1289	rs7689775	-3.62	rs6838393	0.0827	-6.76	-0.067	588	23	enet	0.13	9.9e-15	0.1988	0.842446	chr4:25162375:25253943	0.971026	1
CMC.DLPFC	PI4K2B	4	25162293	25280831	0.0682	rs7689775	-3.62	rs6838393	0.0275	4.58	-0.067	558	1	top1	0.028	0.00027	-0.067	0.946582	chr4:25236053:25253943	0.990986	1
CMC.DLPFC	ANAPC4	4	25378847	25420120	0.0546	rs7689775	-3.62	rs10517060	0.0165	-4.26	1.036	539	539	bslmm	0.02	0.0017	1.0049	0.31496	chr4:25394043:25395427	0.796856	1
CMC.DLPFC	ANAPC4	4	25378847	25420120	0.0482	rs7689775	-3.62	rs10517060	0.0155	4.09	1.036	540	1	top1	0.015	0.005	1.036	0.300202	chr4:25395513:25395932	0.791425	1
CMC.DLPFC	ARAP2	4	36067619	36245979	0.3717	rs12641333	-2.96	rs7691039	0.279	-11.28	0.38	461	27	enet	0.29	8.8e-35	-0.0706	0.943743	chr4:36014453:36017522	0.990986	1
CMC.DLPFC	ARAP2	4	36067619	36245979	0.1959	rs12641333	-2.96	rs2889174	0.141	8.28	0.363	464	5	lasso	0.15	1.6e-17	0.2598	0.795015	chr4:36014453:36020766	0.959682	1
CMC.DLPFC	ARAP2	4	36067619	36245979	0.1228	rs12641333	-2.96	rs2889174	0.125	7.66	0.363	483	1	top1	0.13	9.8e-15	0.363	0.716605	chr4:36014453:36047601	0.937863	1
CMC.DLPFC	ARAP2	4	36067619	36245979	0.0679	rs12641333	-2.96	rs2889174	0.0696	-5.75	0.363	459	1	top1	0.07	1e-08	-0.363	0.716605	chr4:36017254:36017522	0.937863	1
CMC.DLPFC	ARAP2	4	36067619	36245979	0.0484	rs12641333	-2.96	rs7691039	0.0589	5.39	0.38	481	1	top1	0.059	1.4e-07	0.38	0.703945	chr4:36017254:36047601	0.935753	1
CMC.DLPFC	ARAP2	4	36067619	36245979	0.1294	rs12641333	-2.96	rs7691039	0.121	-7.68	0.38	462	3	lasso	0.13	2.5e-15	-0.3999	0.689223	chr4:36017580:36020766	0.93088	1
CMC.DLPFC	ARAP2	4	36067619	36245979	0.0681	rs12641333	-2.96	rs2175322	0.0909	-6.48	0.313	481	1	top1	0.091	5.6e-11	-0.313	0.754281	chr4:36017580:36047601	0.94856	1
CMC.DLPFC	ARAP2	4	36067619	36245979	0.1046	rs12641333	-2.96	rs13139479	0.0562	-5.86	-0.392	468	16	enet	0.11	5.4e-13	-0.0578	0.953909	chr4:36047698:36048332	0.991934	1
CMC.DLPFC	ARAP2	4	36067619	36245979	0.2183	rs12641333	-2.96	rs13139479	0.0957	7.1	-0.392	472	29	enet	0.17	4.8e-20	-0.0768	0.938758	chr4:36053675:36059592	0.990067	1
CMC.DLPFC	ARAP2	4	36067619	36245979	0.112	rs12641333	-2.96	rs16991904	0.059	-5.51	0.117	471	4	lasso	0.062	6.6e-08	-0.6698	0.502966	chr4:36059765:36075311	0.878171	1
CMC.DLPFC	ARAP2	4	36067619	36245979	0.0383	rs12641333	-2.96	rs7655976	0.00449	3.76	0.588	466	466	bslmm	0.0079	0.034	0.5776	0.563515	chr4:36069900:36075311	0.902842	1
CMC.DLPFC	ARAP2	4	36067619	36245979	0.1146	rs12641333	-2.96	rs4472157	0.111	7.18	-0.083	492	1	top1	0.11	3.6e-13	-0.083	0.933852	chr4:36168669:36179449	0.988911	1
CMC.DLPFC	PGM2	4	37828281	37864559	0.1892	rs10028206	3.49	rs6844466	0.077	6.98	0.042	660	36	enet	0.11	3.2e-13	-1.0532	0.292244	chr4:37851994:37863131	0.790654	1
CMC.DLPFC	TBC1D1	4	37892704	38140796	0.0668	rs10028206	3.49	rs983015	-0.00122	-3.66	1.718	642	642	blup	0.027	0.00033	0.2965	0.76688	chr4:38051519:38053520	0.950492	1
CMC.DLPFC	TBC1D1	4	37892704	38140796	0.0624	rs10028206	3.49	rs2995919	0.00364	-4.02	0.199	642	3	lasso	0.0094	0.023	-0.4681	0.639707	chr4:38051519:38054727	0.919158	1
CMC.DLPFC	TBC1D1	4	37892704	38140796	0.1343	rs10028206	3.49	rs933821	0.0698	-6.58	-0.476	638	5	lasso	0.14	1.7e-16	0.1932	0.846803	chr4:38055959:38062241	0.97209	1
CMC.DLPFC	TBC1D1	4	37892704	38140796	0.5636	rs10028206	3.49	rs933821	0.312	11.9	-0.476	653	11	lasso	0.5	2.3e-68	-0.1287	0.897567	chr4:38055959:38091553	0.980228	1
CMC.DLPFC	TBC1D1	4	37892704	38140796	0.4502	rs10028206	3.49	rs7671645	0.264	-11.05	0.746	645	11	lasso	0.43	1.8e-55	-0.0311	0.975217	chr4:38062279:38091553	0.993939	1
CMC.DLPFC	TLR1	4	38797875	38806412	0.2275	rs12651223	-2.37	rs5743595	0.221	10.68	0.737	519	8	lasso	0.24	9.1e-28	0.2646	0.791344	chr4:38800519:38806375	0.958207	1
CMC.DLPFC	TLR1	4	38797875	38806412	0.0661	rs12651223	-2.37	rs5743595	0.0745	-6.17	0.737	517	1	top1	0.075	3.1e-09	-0.737	0.461122	chr4:38802569:38805927	0.858741	1
CMC.DLPFC	TLR1	4	38797875	38806412	0.0788	rs12651223	-2.37	rs4129009	0.0637	6.28	0.299	517	1	top1	0.064	4.4e-08	0.299	0.76494	chr4:38802569:38806375	0.949689	1
CMC.DLPFC	TLR1	4	38797875	38806412	0.0925	rs12651223	-2.37	rs4543123	0.0745	-7.09	1.42	515	10	enet	0.081	7e-10	-1.178	0.238797	chr4:38806003:38806375	0.759362	1
CMC.DLPFC	KLHL5	4	39046450	39127853	0.091	rs12651223	-2.37	rs2711952	0.0105	-3.91	-0.722	488	488	bslmm	0.039	1.6e-05	1.245	0.213123	chr4:39046716:39064179	0.734997	1
CMC.DLPFC	KLHL5	4	39046450	39127853	0.169	rs3733268	-2.25	rs3796510	0.195	9.37	-0.175	464	1	top1	0.2	7.7e-23	-0.175	0.86108	chr4:39114852:39122630	0.972526	1
CMC.DLPFC	KLHL5	4	39046450	39127853	0.07	rs3733268	-2.25	rs3796510	0.102	-7.07	-0.175	462	1	top1	0.1	3.4e-12	0.175	0.86108	chr4:39116950:39128314	0.972526	1
CMC.DLPFC	WDR19	4	39184023	39287430	0.041	rs13104353	2.99	rs4974986	0.0397	-4.75	-1.859	453	1	top1	0.04	1.4e-05	1.859	0.063027	chr4:39191401:39201098	0.538282	1
CMC.DLPFC	PDS5A	4	39824482	39979576	0.1557	rs13104353	2.99	rs11733911	0.086	6.32	-1.801	437	1	top1	0.086	1.9e-10	-1.801	0.071703	chr4:39927553:39929581	0.564542	1
CMC.DLPFC	APBB2	4	40812043	41216635	0.0854	rs278942	2.74	rs4861070	0.0126	4.28	0.031	473	473	blup	0.016	0.0043	-0.5037	0.614468	chr4:40883432:40892381	0.91507	1
CMC.DLPFC	APBB2	4	40812043	41216635	0.0576	rs16852342	2.71	rs10517000	-0.00222	-3.4	0.299	462	462	bslmm	0.0027	0.14	-0.1345	0.893004	chr4:40936716:40946882	0.978379	1
CMC.DLPFC	APBB2	4	40812043	41216635	0.1	rs6847601	-3.17	rs17528008	0.0795	-6.13	0.642	487	1	top1	0.079	9.3e-10	-0.642	0.520873	chr4:41145159:41218523	0.883332	1
CMC.DLPFC	LIMCH1	4	41362803	41702061	0.067	rs6447118	-3.58	rs7671003	-0.00172	-3.94	-1.284	429	429	bslmm	0.015	0.0055	0.8864	0.375416	chr4:41608021:41615483	0.822076	1
CMC.DLPFC	LIMCH1	4	41362803	41702061	0.0642	rs6447118	-3.58	rs7671003	-0.00166	3.86	-1.284	429	429	bslmm	0.014	0.0074	-0.8689	0.384921	chr4:41615115:41615483	0.827777	1
CMC.DLPFC	GUF1	4	44680432	44702697	0.0749	rs1996023	2.17	rs1491308	0.109	7.39	0.052	376	1	top1	0.11	5.3e-13	0.052	0.958529	chr4:44680602:44682711	0.991997	1
CMC.DLPFC	GUF1	4	44680432	44702697	0.301	rs1996023	2.17	rs1491308	0.562	15.78	0.052	376	13	lasso	0.57	5.7e-82	0.0902	0.928148	chr4:44680804:44682711	0.988595	1
CMC.DLPFC	GUF1	4	44680432	44702697	0.1977	rs1996023	2.17	rs6812211	0.354	-12.63	0.022	376	1	top1	0.35	5.1e-44	-0.022	0.982448	chr4:44682569:44682711	0.995363	1
CMC.DLPFC	GUF1	4	44680432	44702697	0.1313	rs1996023	2.17	rs6841428	-0.00213	-6.21	1.15	376	376	blup	-0.0015	0.56	-0.7266	0.467463	chr4:44683220:44684351	0.861608	1
CMC.DLPFC	GUF1	4	44680432	44702697	0.0449	rs1996023	2.17	rs6812211	0.055	-5.26	0.022	375	1	top1	0.055	3.6e-07	-0.022	0.982448	chr4:44688730:44690024	0.995363	1
CMC.DLPFC	GUF1	4	44680432	44702697	0.0831	rs1996023	2.17	rs1532194	0.123	8.09	-0.127	375	22	enet	0.12	1.4e-14	-0.0496	0.96044	chr4:44688730:44691303	0.991997	1
CMC.DLPFC	GUF1	4	44680432	44702697	0.0449	rs1996023	2.17	rs10517118	0.0174	-4.46	-0.702	375	375	blup	0.026	0.00038	-0.1081	0.913924	chr4:44690163:44691303	0.983954	1
CMC.DLPFC	GUF1	4	44680432	44702697	0.0703	rs1996023	2.17	rs6828324	0.0822	-6.32	0.795	377	1	top1	0.082	4.8e-10	-0.795	0.426614	chr4:44693816:44696429	0.846022	1
CMC.DLPFC	GNPDA2	4	44703811	44728651	0.1071	rs1996023	2.17	rs6828324	0.0566	5.9	0.795	378	4	lasso	0.061	9e-08	0.5868	0.557339	chr4:44694802:44709769	0.901272	1
CMC.DLPFC	GNPDA2	4	44703811	44728651	0.0277	rs1996023	2.17	rs1121990	0.0376	4.83	0.337	377	1	top1	0.038	2.4e-05	0.337	0.736117	chr4:44709943:44712970	0.942684	1
CMC.DLPFC	GNPDA2	4	44703811	44728651	0.0292	rs1996023	2.17	rs1532194	0.0152	-4.31	-0.127	378	15	enet	0.025	0.00044	-0.0383	0.969438	chr4:44713154:44724101	0.992372	1
CMC.DLPFC	GNPDA2	4	44703811	44728651	0.0688	rs1996023	2.17	rs1491308	0.0761	-6.41	0.052	379	1	top1	0.076	2.1e-09	-0.052	0.958529	chr4:44713154:44728491	0.991997	1
CMC.DLPFC	GABRG1	4	46037786	46126082	0.0424	rs17537141	-3.54	rs7687457	0.0603	-5.36	-0.576	262	1	top1	0.06	9.8e-08	0.576	0.564615	chr4:46053655:46066458	0.902856	1
CMC.DLPFC	NFXL1	4	47849257	47916680	0.0906	rs4695330	3.35	rs1972883	0.0395	-5.46	-1.608	416	416	blup	0.056	3e-07	1.6398	0.101044	chr4:47892720:47896197	0.617936	1
CMC.DLPFC	FRYL	4	48499379	48782316	0.0413	rs4695330	3.35	rs4340770	-0.000388	3.9	-2.579	332	13	enet	0.017	0.0037	-1.5759	0.115039	chr4:48537844:48542370	0.641391	1
CMC.DLPFC	FRYL	4	48499379	48782316	0.0251	rs7664091	2.83	rs6447647	0.00523	3.82	-1.004	314	314	blup	0.015	0.0054	-1.3102	0.190121	chr4:48636507:48655731	0.717656	1
CMC.DLPFC	FRYL	4	48499379	48782316	0.0853	rs7664091	2.83	rs6836632	0.122	8.02	-0.949	280	6	lasso	0.13	6.7e-15	-0.9928	0.320809	chr4:48686812:48782095	0.799091	1
CMC.DLPFC	OCIAD1	4	48833059	48863834	0.0896	rs17609549	-2.07	rs2304387	0.0528	-5.45	-0.169	199	1	top1	0.053	6e-07	0.1695	0.865427	chr4:48854037:48862742	0.972943	1
CMC.DLPFC	OCIAD2	4	48887404	48908815	0.075	rs17609549	-2.07	rs2289065	0.102	-6.83	-0.213	187	1	top1	0.1	3.3e-12	0.213	0.831327	chr4:48887582:48896023	0.968218	1
CMC.DLPFC	DCUN1D4	4	52709275	52783003	0.1722	rs17474439	-1.89	rs4610396	0.319	-12.33	0.551	155	155	blup	0.34	1.1e-41	-0.7312	0.464639	chr4:52709433:52729603	0.86077	1
CMC.DLPFC	DCUN1D4	4	52709275	52783003	0.2704	rs17474439	-1.89	rs1910740	0.593	16.29	0.797	155	8	lasso	0.6	5.9e-90	0.6487	0.516563	chr4:52714533:52729603	0.883332	1
CMC.DLPFC	DCUN1D4	4	52709275	52783003	0.0465	rs17474439	-1.89	rs6554060	0.0736	-6.15	0.384	155	1	top1	0.074	3.9e-09	-0.384	0.700978	chr4:52726829:52729603	0.935753	1
CMC.DLPFC	DCUN1D4	4	52709275	52783003	0.038	rs17474439	-1.89	rs6824707	0.0298	4.65	0.468	163	16	enet	0.03	0.00014	0.0504	0.959829	chr4:52752804:52753289	0.991997	1
CMC.DLPFC	DCUN1D4	4	52709275	52783003	0.0534	rs17474439	-1.89	rs6824707	0.0716	-6.25	0.468	164	1	top1	0.072	6.4e-09	-0.468	0.639785	chr4:52752804:52757926	0.919158	1
CMC.DLPFC	DCUN1D4	4	52709275	52783003	0.0597	rs17474439	-1.89	rs7440594	0.0389	5.14	0.337	164	164	bslmm	0.059	1.5e-07	0.1361	0.891714	chr4:52753410:52757926	0.978379	1
CMC.DLPFC	SCFD2	4	53739150	54232242	0.0445	rs7694213	-2.34	rs2412401	-0.000892	3.86	0.001	476	476	blup	0.013	0.01	-0.5395	0.589562	chr4:54011749:54179803	0.909342	1
CMC.DLPFC	FIP1L1	4	54243819	54326103	0.0748	rs7694213	-2.34	rs2271560	-0.000964	-4.08	0.396	447	447	blup	0.012	0.011	0.9497	0.342286	chr4:54257306:54257597	0.805616	1
CMC.DLPFC	FIP1L1	4	54243819	54326103	0.0826	rs7694213	-2.34	rs11943964	-0.00168	-3.64	0.173	453	453	blup	0.01	0.018	-0.1353	0.892343	chr4:54257306:54265897	0.978379	1
CMC.DLPFC	FIP1L1	4	54243819	54326103	0.0488	rs7694213	-2.34	rs7656783	-0.002	-3.51	-0.74	460	460	blup	0.021	0.0014	0.1818	0.855762	chr4:54319300:54324820	0.97209	1
CMC.DLPFC	FIP1L1	4	54243819	54326103	0.0449	rs7694213	-2.34	rs7656783	-0.00224	3.38	-0.74	460	460	blup	0.018	0.0027	-0.5733	0.566452	chr4:54319309:54324820	0.902856	1
CMC.DLPFC	CLOCK	4	56294067	56413076	0.0754	rs17725337	3.33	rs552792	0.0297	-4.69	0.95	403	403	blup	0.053	5.2e-07	-1.6752	0.093897	chr4:56348995:56352560	0.606973	1
CMC.DLPFC	CLOCK	4	56294067	56413076	0.0706	rs17725337	3.33	rs552792	0.0345	5.42	0.95	405	405	blup	0.056	2.8e-07	1.945	0.05178	chr4:56348995:56355541	0.517297	1
CMC.DLPFC	AASDH	4	57204456	57253638	0.0702	rs6849646	2.94	rs11721616	-0.000814	-3.22	2.556	448	448	bslmm	0.014	0.0079	-2.3694	0.017819	chr4:57237809:57248643	0.371126	1
CMC.DLPFC	HOPX	4	57514153	57547872	0.1371	rs629242	-2.91	rs6817875	0.0857	-6.92	-1.026	506	24	enet	0.11	2e-13	1.5257	0.127085	chr4:57514963:57522023	0.656109	1
CMC.DLPFC	HOPX	4	57514153	57547872	0.0914	rs629242	-2.91	rs6817875	0.0729	6.51	-1.026	504	4	lasso	0.078	1.4e-09	-0.7366	0.461383	chr4:57516978:57522023	0.859019	1
CMC.DLPFC	HOPX	4	57514153	57547872	0.1511	rs629242	-2.91	rs7663088	0.0726	-5.95	0.632	502	1	top1	0.073	4.9e-09	-0.632	0.527387	chr4:57522178:57522510	0.887194	1
CMC.DLPFC	HOPX	4	57514153	57547872	0.0936	rs629242	-2.91	rs3860708	0.0624	-5.72	-0.623	502	1	top1	0.062	5.9e-08	0.623	0.533285	chr4:57522178:57523897	0.88964	1
CMC.DLPFC	HOPX	4	57514153	57547872	0.1386	rs629242	-2.91	rs4865142	0.0454	5.99	-1.896	511	511	bslmm	0.071	7.9e-09	-0.5225	0.601322	chr4:57522178:57547421	0.912263	1
CMC.DLPFC	HOPX	4	57514153	57547872	0.1836	rs629242	-2.91	rs7659063	0.119	-7.59	-1.652	512	1	top1	0.12	5e-14	1.652	0.098535	chr4:57522178:57547819	0.614154	1
CMC.DLPFC	HOPX	4	57514153	57547872	0.096	rs629242	-2.91	rs6817875	0.0347	-4.63	-1.026	510	24	enet	0.047	2.5e-06	-0.8811	0.378261	chr4:57524065:57547421	0.823053	1
CMC.DLPFC	LPHN3	4	62066973	62938168	0.0563	rs2218741	-3.59	rs9312076	0.0534	-5.17	-0.033	455	1	top1	0.053	5.2e-07	0.033	0.973675	chr4:62067483:62362839	0.993277	1
CMC.DLPFC	EPHA5	4	66185280	66535653	0.0447	rs13106164	2.73	rs17085751	0.0369	4.63	2.342	409	1	top1	0.037	2.8e-05	2.342	0.019181	chr4:66197846:66213772	0.384019	1
CMC.DLPFC	UBA6	4	68481478	68566889	0.0888	rs12646255	3.1	rs28526365	0.0808	6.35	0.158	417	1	top1	0.081	6.6e-10	0.158	0.874457	chr4:68504842:68510416	0.97446	1
CMC.DLPFC	RUFY3	4	71587695	71674336	0.032	rs13116869	3.13	rs11941079	0.000567	-2.88	-0.769	404	404	blup	0.0081	0.032	-0.4838	0.628497	chr4:71600310:71628236	0.917858	1
CMC.DLPFC	DCK	4	71859264	71896629	0.0585	rs13116869	3.13	rs6826930	0.0455	-4.76	1.602	304	1	top1	0.045	3.5e-06	-1.602	0.109156	chr4:71859643:71863784	0.628131	1
CMC.DLPFC	SLC4A4	4	72053002	72437804	0.508	rs7682810	3.07	rs1043218	0.342	12.4	-0.214	331	1	top1	0.34	2.8e-42	-0.214	0.830547	chr4:72425971:72432721	0.968218	1
CMC.DLPFC	MTHFD2L	4	75023828	75168814	0.0492	rs6840660	4.15	rs12503889	0.00129	3.47	-1.418	322	322	bslmm	0.01	0.02	-0.7831	0.433561	chr4:75041120:75046404	0.848286	1
CMC.DLPFC	PARM1	4	75858284	75975325	0.1331	rs17250773	3.67	rs3822109	0.118	7.54	-0.386	408	1	top1	0.12	5.8e-14	-0.386	0.699497	chr4:75858580:75959093	0.934603	1
CMC.DLPFC	RCHY1	4	76404246	76439640	0.0661	rs17250773	3.67	rs6833496	0.0134	4.63	0.129	421	421	blup	0.04	1.2e-05	0.3806	0.703506	chr4:76415911:76416793	0.935753	1
CMC.DLPFC	CDKL2	4	76501703	76555721	0.0597	rs6819442	-2.3	rs4394025	0.0244	5.24	0.604	443	443	bslmm	0.046	3.1e-06	-0.0676	0.946101	chr4:76507108:76521431	0.990986	1
CMC.DLPFC	CDKL2	4	76501703	76555721	0.1897	rs6819442	-2.3	rs2037012	0.141	-8.3	0.228	446	8	lasso	0.15	8.9e-18	-0.1742	0.861682	chr4:76539633:76551005	0.972526	1
CMC.DLPFC	USO1	4	76649828	76735366	0.0797	rs6819442	-2.3	rs4262008	0.0143	4.27	-0.107	477	477	bslmm	0.034	5.4e-05	0.362	0.717385	chr4:76731692:76734359	0.937863	1
CMC.DLPFC	NAAA	4	76831807	76862166	0.2092	rs6819442	-2.3	rs1513890	0.0953	-6.7	0.367	452	5	lasso	0.12	2.3e-14	-0.1157	0.907871	chr4:76838926:76841062	0.982395	1
CMC.DLPFC	NAAA	4	76831807	76862166	0.0647	rs6819442	-2.3	rs3733236	0.0348	4.99	-0.009	456	1	top1	0.035	4.6e-05	-0.009	0.992819	chr4:76857388:76860896	0.99805	1
CMC.DLPFC	ART3	4	76932332	77033955	0.0481	rs6819442	-2.3	rs4129780	2.46e-05	-3.59	0.21	489	489	bslmm	0.021	0.0014	-0.3868	0.698891	chr4:77025122:77025750	0.934263	1
CMC.DLPFC	ART3	4	76932332	77033955	0.0565	rs6819442	-2.3	rs1128864	0.0218	-4.27	0.34	490	490	bslmm	0.022	0.001	-0.5935	0.552852	chr4:77025122:77033539	0.900626	1
CMC.DLPFC	ART3	4	76932332	77033955	0.0552	rs6819442	-2.3	rs11732850	0.00152	3.87	-0.013	489	489	bslmm	0.022	0.001	-0.2763	0.782317	chr4:77025782:77028914	0.956219	1
CMC.DLPFC	ART3	4	76932332	77033955	0.1316	rs6819442	-2.3	rs7697711	0.109	7.1	-0.015	490	1	top1	0.11	6.5e-13	-0.015	0.988032	chr4:77025782:77033539	0.996826	1
CMC.DLPFC	NUP54	4	77035816	77069655	0.0763	rs11734813	-2.7	rs9995300	0.0371	5.52	0.552	489	8	lasso	0.055	4e-07	0.2918	0.77047	chr4:77039347:77045802	0.952397	1
CMC.DLPFC	NUP54	4	77035816	77069655	0.0797	rs11734813	-2.7	rs7664821	0.0904	6.41	-0.234	488	1	top1	0.09	6.3e-11	-0.234	0.814985	chr4:77045909:77051809	0.966098	1
CMC.DLPFC	NUP54	4	77035816	77069655	0.0874	rs11734813	-2.7	rs1465920	0.0372	5.22	-0.326	488	1	top1	0.037	2.6e-05	-0.326	0.744424	chr4:77053872:77055328	0.945776	1
CMC.DLPFC	NUP54	4	77035816	77069655	0.089	rs11734813	-2.7	rs41349449	0.0784	6.56	-0.063	489	1	top1	0.078	1.2e-09	-0.063	0.949767	chr4:77055515:77057339	0.991252	1
CMC.DLPFC	NUP54	4	77035816	77069655	0.0516	rs11734813	-2.7	rs7664821	0.0305	-4.66	-0.234	492	492	bslmm	0.032	9.5e-05	-0.6877	0.491672	chr4:77055515:77065302	0.872616	1
CMC.DLPFC	NUP54	4	77035816	77069655	0.4919	rs11734813	-2.7	rs7664821	0.569	-15.88	-0.234	491	1	top1	0.57	9.6e-83	0.234	0.814985	chr4:77057565:77065302	0.966098	1
CMC.DLPFC	FAM47E	4	77135192	77204936	0.0359	rs11734813	-2.7	rs1036788	0.0463	-4.79	0.145	491	1	top1	0.046	2.9e-06	-0.145	0.884711	chr4:77189966:77192721	0.977545	1
CMC.DLPFC	FAM47E	4	77135192	77204936	0.1003	rs11734813	-2.7	rs3733250	0.0902	6.62	-0.992	495	1	top1	0.09	6.5e-11	-0.992	0.321198	chr4:77192921:77204534	0.799091	1
CMC.DLPFC	FAM47E	4	77135192	77204936	0.2387	rs11734813	-2.7	rs1036788	0.226	10.23	0.145	490	11	enet	0.23	8e-27	0.4098	0.681927	chr4:77199377:77201417	0.929104	1
CMC.DLPFC	FAM47E	4	77135192	77204936	0.4177	rs11734813	-2.7	rs1441914	0.39	13.19	-1.041	491	39	enet	0.42	3.8e-55	-1.0178	0.308781	chr4:77199377:77204534	0.794921	1
CMC.DLPFC	FAM47E	4	77135192	77204936	0.2018	rs11734813	-2.7	rs1036788	0.0925	7.61	0.145	491	13	enet	0.14	2e-16	0.7953	0.426457	chr4:77201494:77204534	0.846022	1
CMC.DLPFC	CCDC158	4	77234191	77328458	0.0816	rs11734813	-2.7	rs7660542	0.0313	-4.76	0.842	537	1	top1	0.031	0.00011	-0.842	0.399788	chr4:77304891:77317422	0.835556	1
CMC.DLPFC	FRAS1	4	78978723	79465423	0.0883	rs1426138	3.36	rs4975043	0.104	7.12	0.249	467	1	top1	0.1	2e-12	0.249	0.803361	chr4:79297033:79305213	0.962231	1
CMC.DLPFC	FRAS1	4	78978723	79465423	0.0363	rs1426138	3.36	rs1496585	0.015	-4.17	-1.981	457	25	enet	0.026	0.00041	1.2683	0.204703	chr4:79385737:79387362	0.727505	1
CMC.DLPFC	FRAS1	4	78978723	79465423	0.1916	rs1426138	3.36	rs753752	0.197	9.55	-2.085	457	7	lasso	0.2	1.3e-23	-1.99	0.046592	chr4:79385737:79391132	0.506991	1
CMC.DLPFC	PRDM8	4	81105438	81125482	0.0956	rs7682543	2.43	rs1458043	0.049	-5.83	0.9	361	1	top1	0.049	1.5e-06	-0.9	0.36812	chr4:81105209:81115267	0.818276	1
CMC.DLPFC	PRDM8	4	81105438	81125482	0.1476	rs7682543	2.43	rs1458043	0.0944	-6.64	0.9	361	3	lasso	0.095	1.8e-11	-0.9281	0.353375	chr4:81105209:81117506	0.810735	1
CMC.DLPFC	PRDM8	4	81105438	81125482	0.0633	rs7682543	2.43	rs7664600	0.029	4.97	0.726	354	1	top1	0.029	0.00019	0.726	0.467839	chr4:81112723:81117506	0.861648	1
CMC.DLPFC	PRDM8	4	81105438	81125482	0.0621	rs7682543	2.43	rs2168813	0.0465	5.34	-0.38	353	12	enet	0.047	2.4e-06	-0.2536	0.799767	chr4:81115393:81117167	0.962231	1
CMC.DLPFC	PRDM8	4	81105438	81125482	0.1263	rs7682543	2.43	rs2168813	0.121	-7.48	-0.38	353	1	top1	0.12	3.1e-14	0.38	0.703945	chr4:81115393:81117506	0.935753	1
CMC.DLPFC	PRDM8	4	81105438	81125482	0.1317	rs7682543	2.43	rs2168813	0.0314	5.58	-0.38	353	353	blup	0.063	5.4e-08	-0.7993	0.424099	chr4:81117278:81117506	0.846022	1
CMC.DLPFC	C4orf22	4	81256873	81884910	0.0419	rs7682543	2.43	rs2867709	0.0478	4.98	-0.545	325	1	top1	0.048	2e-06	-0.545	0.585754	chr4:81257033:81257702	0.908998	1
CMC.DLPFC	C4orf22	4	81256873	81884910	0.1019	rs7682543	2.43	rs17004941	0.0609	-5.45	1.825	332	1	top1	0.061	8.5e-08	-1.825	0.068001	chr4:81257033:81283908	0.554912	1
CMC.DLPFC	PRKG2	4	82009836	82136218	0.043	rs2018726	-2.61	rs10002189	0.0215	4.11	-0.821	365	1	top1	0.022	0.0011	-0.821	0.411646	chr4:82031765:82056309	0.840211	1
CMC.DLPFC	HNRNPD	4	83274466	83295149	0.049	rs6812383	2.89	rs1876218	-0.00173	-3.52	0.807	454	454	blup	0.014	0.0073	-2.1685	0.030118	chr4:83280792:83294599	0.447302	1
CMC.DLPFC	SEC31A	4	83739813	83822069	0.0855	rs906148	-2.72	rs10000180	0.106	7.18	-1.488	471	1	top1	0.11	1.4e-12	-1.488	0.136751	chr4:83803090:83812241	0.662081	1
CMC.DLPFC	SEC31A	4	83739813	83822069	0.2226	rs906148	-2.72	rs4302451	0.389	13.22	-1.28	471	1	top1	0.39	2.4e-49	-1.28	0.200545	chr4:83803093:83812241	0.725047	1
CMC.DLPFC	HELQ	4	84328498	84377025	0.065	rs17007216	2.84	rs1847822	0.00378	3.25	-0.963	399	399	blup	0.006	0.057	1.1867	0.235365	chr4:84342889:84347147	0.75497	1
CMC.DLPFC	HELQ	4	84328498	84377025	0.0456	rs17007216	2.84	rs4235062	0.0432	5.28	-1.08	396	1	top1	0.043	6.1e-06	-1.08	0.280142	chr4:84362556:84367167	0.788103	1
CMC.DLPFC	HELQ	4	84328498	84377025	0.0784	rs17007216	2.84	rs6535473	0.093	-6.88	1.073	394	1	top1	0.093	3.3e-11	-1.073	0.283271	chr4:84367239:84367988	0.788752	1
CMC.DLPFC	HELQ	4	84328498	84377025	0.1596	rs17007216	2.84	rs6535473	0.178	9.32	1.073	395	1	top1	0.18	9.3e-21	1.073	0.283271	chr4:84367239:84369936	0.788752	1
CMC.DLPFC	MRPS18C	4	84377117	84382929	0.2101	rs17007216	2.84	rs13141136	0.272	11.02	1.534	399	1	top1	0.27	1.7e-32	1.534	0.12503	chr4:84378111:84382126	0.654082	1
CMC.DLPFC	MRPS18C	4	84377117	84382929	0.2885	rs17007216	2.84	rs12499395	0.297	11.61	1.581	398	398	bslmm	0.3	3.4e-36	1.3565	0.174954	chr4:84379582:84382126	0.699136	1
CMC.DLPFC	CDS1	4	85504056	85572493	0.1061	rs6835768	-2.27	rs6853486	0.0381	6.51	-0.1	303	11	enet	0.094	2.4e-11	-0.4431	0.65771	chr4:85556504:85561991	0.923332	1
CMC.DLPFC	CDS1	4	85504056	85572493	0.042	rs6835768	-2.27	rs4590017	0.0202	-4.89	0.161	301	11	enet	0.033	7.3e-05	0.2701	0.787067	chr4:85560145:85561991	0.956219	1
CMC.DLPFC	ARHGAP24	4	86396283	86923823	0.0462	rs6842135	-2.73	rs381032	0.0164	-4.47	2.144	489	489	bslmm	0.019	0.0024	-1.6984	0.089442	chr4:86293900:86491675	0.60254	1
CMC.DLPFC	PTPN13	4	87515467	87736328	0.0414	rs7655217	2.96	rs10516780	0.00821	-3.97	-0.066	331	331	blup	0.035	4.2e-05	-0.1754	0.860798	chr4:87672277:87679413	0.972526	1
CMC.DLPFC	HSD17B11	4	88257690	88312455	0.1796	rs2045838	3.09	rs10433937	0.145	-8.19	-1.022	434	1	top1	0.14	6.7e-17	1.022	0.306781	chr4:88258518:88261642	0.794475	1
CMC.DLPFC	HSD17B11	4	88257690	88312455	0.0415	rs2045838	3.09	rs10001608	0.00384	-3.79	-1.301	456	456	blup	0.014	0.0081	0.8857	0.375791	chr4:88293967:88303407	0.822077	1
CMC.DLPFC	SPARCL1	4	88394487	88450655	0.138	rs2045838	3.09	rs10461161	0.197	-9.43	-0.716	490	1	top1	0.2	5.1e-23	0.716	0.473991	chr4:88420737:88425974	0.86433	1
CMC.DLPFC	SPARCL1	4	88394487	88450655	0.1736	rs2045838	3.09	rs10461161	0.215	9.8	-0.716	508	1	top1	0.21	3.7e-25	-0.716	0.473991	chr4:88420737:88450197	0.86433	1
CMC.DLPFC	SPARCL1	4	88394487	88450655	0.1853	rs2045838	3.09	rs10461161	0.186	-9.38	-0.716	507	3	lasso	0.2	6.1e-23	0.8184	0.413155	chr4:88426075:88450197	0.840264	1
CMC.DLPFC	ABCG2	4	89011415	89152474	0.0638	rs7678928	-3.46	rs7672749	-0.0014	3.79	-1.495	468	468	bslmm	0.012	0.011	-0.9595	0.337322	chr4:89061166:89080357	0.804578	1
CMC.DLPFC	SNCA	4	90645249	90759447	0.2425	rs2120372	2.66	rs2301134	0.259	10.76	-0.429	383	1	top1	0.26	8.2e-31	-0.429	0.667923	chr4:90756843:90757278	0.925957	1
CMC.DLPFC	SNCA	4	90645249	90759447	0.1504	rs2120372	2.66	rs1471484	0.101	-7.27	-0.811	383	7	lasso	0.11	2.3e-13	1.1146	0.26501	chr4:90756843:90757894	0.777282	1
CMC.DLPFC	SNCA	4	90645249	90759447	0.1123	rs2120372	2.66	rs2736994	0.108	7.17	-0.989	383	383	bslmm	0.11	3.2e-13	-0.9542	0.339998	chr4:90756843:90758113	0.805445	1
CMC.DLPFC	SMARCAD1	4	95128758	95212443	0.037	rs2578160	3.59	rs7439869	0.0137	4.19	-2.064	381	381	blup	0.014	0.0069	-1.6985	0.089412	chr4:95169704:95170805	0.60254	1
CMC.DLPFC	PDLIM5	4	95373007	95589378	0.0341	rs2452593	2.72	rs2452597	0.0188	-4.08	-1.552	386	1	top1	0.019	0.0022	1.552	0.120662	chr4:95494544:95496767	0.649657	1
CMC.DLPFC	PDLIM5	4	95373007	95589378	0.0627	rs2452593	2.72	rs2438140	-0.00226	-3.07	-0.916	394	394	bslmm	0.024	0.00067	0.2451	0.806414	chr4:95561601:95575611	0.962231	1
CMC.DLPFC	BMPR1B	4	95679127	96079601	0.0545	rs17023932	-2.85	rs3775003	-0.00216	3.64	0.296	571	571	bslmm	0.01	0.019	0.3169	0.751284	chr4:95972923:96025559	0.948272	1
CMC.DLPFC	BMPR1B	4	95679127	96079601	0.0693	rs17023932	-2.85	rs11097458	0.0417	5.26	-0.477	560	13	enet	0.048	2e-06	-1.1915	0.233458	chr4:96036938:96044961	0.751065	1
CMC.DLPFC	BMPR1B	4	95679127	96079601	0.051	rs17023932	-2.85	rs11097458	0.0317	-4.79	-0.477	560	5	lasso	0.033	6.6e-05	0.7009	0.483371	chr4:96041130:96044961	0.869707	1
CMC.DLPFC	METAP1	4	99916787	99983960	0.1188	rs6532769	3.52	rs10035037	0.104	-6.99	0.484	503	1	top1	0.1	2.1e-12	-0.484	0.628386	chr4:99917018:99926920	0.917858	1
CMC.DLPFC	METAP1	4	99916787	99983960	0.167	rs6532769	3.52	rs10035037	0.189	9.28	0.484	514	1	top1	0.19	5.2e-22	0.484	0.628386	chr4:99917018:99950018	0.917858	1
CMC.DLPFC	METAP1	4	99916787	99983960	0.1013	rs6532769	3.52	rs10035037	0.0957	-7.08	0.484	510	6	lasso	0.097	1.3e-11	-0.5225	0.601294	chr4:99927017:99950018	0.912263	1
CMC.DLPFC	METAP1	4	99916787	99983960	0.0718	rs6532769	3.52	rs10035037	0.0441	5.47	0.484	505	2	lasso	0.046	3.4e-06	0.484	0.628411	chr4:99950069:99955381	0.917858	1
CMC.DLPFC	METAP1	4	99916787	99983960	0.1099	rs6532769	3.52	rs10035037	0.104	-7.01	0.484	504	1	top1	0.1	2.2e-12	-0.484	0.628386	chr4:99952813:99955381	0.917858	1
CMC.DLPFC	METAP1	4	99916787	99983960	0.0408	rs6532769	3.52	rs1453871	0.0259	4.54	0.636	507	1	top1	0.026	0.00039	0.636	0.524776	chr4:99956611:99960525	0.885299	1
CMC.DLPFC	ADH5	4	99992129	100009931	0.2866	rs6532769	3.52	rs28730646	0.206	-9.65	1.037	501	4	lasso	0.24	2.9e-28	-1.2442	0.213418	chr4:99993592:99993724	0.734997	1
CMC.DLPFC	EMCN	4	101316497	101439250	0.1698	rs17635286	-2.9	rs1846878	0.119	7.61	0.538	398	1	top1	0.12	5.2e-14	0.538	0.590577	chr4:101367404:101368690	0.909342	1
CMC.DLPFC	SLC39A8	4	103172197	103266410	0.0752	rs13106011	-3.79	rs12509851	0.0657	-5.81	-0.205	412	1	top1	0.066	2.6e-08	0.205	0.837572	chr4:103189236:103225474	0.969516	1
CMC.DLPFC	SLC39A8	4	103172197	103266410	0.1059	rs13106011	-3.79	rs12509851	0.0864	6.73	-0.205	406	2	lasso	0.087	1.4e-10	-0.1423	0.886828	chr4:103207130:103225474	0.977922	1
CMC.DLPFC	SLC39A8	4	103172197	103266410	0.1676	rs13106011	-3.79	rs6829701	0.0767	-6.51	0.512	390	4	lasso	0.1	2e-12	-0.5528	0.580431	chr4:103226268:103226353	0.906394	1
CMC.DLPFC	SLC39A8	4	103172197	103266410	0.3206	rs13106011	-3.79	rs6829701	0.184	9.13	0.512	391	1	top1	0.18	1.6e-21	0.512	0.608651	chr4:103226268:103228593	0.913208	1
CMC.DLPFC	SLC39A8	4	103172197	103266410	0.0952	rs13106011	-3.79	rs964504	0.0283	5.56	-0.204	410	2	lasso	0.045	4.1e-06	-0.4404	0.65965	chr4:103236987:103306507	0.924009	1
CMC.DLPFC	NFKB1	4	103422485	103538459	0.0776	rs4698844	2.55	rs3774937	0.0758	6.17	-1.674	374	1	top1	0.076	2.3e-09	-1.674	0.094131	chr4:103423324:103446669	0.606973	1
CMC.DLPFC	NFKB1	4	103422485	103538459	0.0668	rs4698844	2.55	rs230542	0.0323	-5.14	-1.786	355	355	blup	0.04	1.3e-05	2.1131	0.034592	chr4:103501796:103504023	0.46707	1
CMC.DLPFC	MANBA	4	103552642	103682151	0.1167	rs4698844	2.55	rs223413	0.157	8.48	-0.667	350	1	top1	0.16	2.6e-18	-0.667	0.504772	chr4:103647840:103681875	0.87967	1
CMC.DLPFC	MANBA	4	103552642	103682151	0.1991	rs4698844	2.55	rs223413	0.224	-10.05	-0.667	339	1	top1	0.22	2.6e-26	0.667	0.504772	chr4:103675152:103681875	0.87967	1
CMC.DLPFC	UBE2D3	4	103717132	103790032	0.0296	rs228618	2.14	rs7694190	0.00891	-3.21	0.471	320	320	bslmm	0.01	0.018	0.5345	0.592983	chr4:103731012:103747642	0.910527	1
CMC.DLPFC	UBE2D3	4	103717132	103790032	0.0533	rs228618	2.14	rs223391	0.0249	-5.66	-0.462	314	7	lasso	0.055	3.8e-07	0.4504	0.652417	chr4:103747793:103748749	0.920863	1
CMC.DLPFC	UBE2D3	4	103717132	103790032	0.0317	rs228618	2.14	rs7672319	0.0307	4.52	-1.336	314	1	top1	0.031	0.00012	-1.336	0.181549	chr4:103747793:103749101	0.705333	1
CMC.DLPFC	SLC9B1	4	103806204	103940896	0.0677	rs228618	2.14	rs7694724	0.0955	-6.9	1.072	310	1	top1	0.096	1.8e-11	-1.072	0.28372	chr4:103853456:103870414	0.788752	1
CMC.DLPFC	SLC9B1	4	103806204	103940896	0.0672	rs7668550	-2.26	rs10015289	0.0632	5.63	-1.285	327	1	top1	0.063	4.9e-08	-1.285	0.198792	chr4:103853456:103910957	0.722171	1
CMC.DLPFC	SLC9B1	4	103806204	103940896	0.0411	rs7668550	-2.27	rs10015289	0.0657	5.83	-1.285	329	1	top1	0.066	2.6e-08	-1.285	0.198792	chr4:103853456:103912800	0.722171	1
CMC.DLPFC	SLC9B1	4	103806204	103940896	0.0649	rs228618	2.14	rs3974604	0.0722	-6.04	-1.121	304	1	top1	0.072	5.5e-09	1.121	0.262288	chr4:103866477:103870414	0.775793	1
CMC.DLPFC	SLC9B2	4	103941386	103998170	0.0206	rs228618	2.14	rs13130741	0.00476	-3.76	-1.275	331	331	blup	0.0066	0.048	1.2246	0.22071	chr4:103971539:103987484	0.743914	1
CMC.DLPFC	PPA2	4	106290233	106395227	0.1216	rs1447096	-3.16	rs2522545	0.157	8.55	-0.594	400	1	top1	0.16	2.7e-18	-0.594	0.552512	chr4:106317491:106319589	0.900626	1
CMC.DLPFC	PPA2	4	106290233	106395227	0.2574	rs1447096	-3.16	rs2636751	0.323	-12.33	-0.673	400	8	lasso	0.34	1.6e-42	0.6716	0.501854	chr4:106317491:106320194	0.878016	1
CMC.DLPFC	PPA2	4	106290233	106395227	0.2632	rs1447096	-3.16	rs2713854	0.324	12.2	0.236	400	3	lasso	0.34	1.8e-41	-0.2396	0.810619	chr4:106320024:106320194	0.963774	1
CMC.DLPFC	PPA2	4	106290233	106395227	0.1837	rs1447096	-3.16	rs1490595	0.125	-8.23	0.445	405	21	enet	0.17	2.9e-19	0.3942	0.693414	chr4:106320321:106345353	0.932593	1
CMC.DLPFC	PPA2	4	106290233	106395227	0.0637	rs1447096	-3.16	rs7673368	0.04	-5.11	-0.739	412	412	blup	0.054	4.7e-07	1.409	0.158838	chr4:106320321:106367540	0.678236	1
CMC.DLPFC	PPA2	4	106290233	106395227	0.0781	rs1447096	-3.16	rs2713834	0.0896	-6.51	0.238	398	3	lasso	0.091	5e-11	-0.1944	0.84583	chr4:106345479:106358543	0.97209	1
CMC.DLPFC	PPA2	4	106290233	106395227	0.1578	rs1447096	-3.16	rs2713854	0.102	7.15	0.236	398	16	enet	0.12	1.2e-14	-0.2709	0.786496	chr4:106345479:106359107	0.956219	1
CMC.DLPFC	PPA2	4	106290233	106395227	0.5157	rs1447096	-3.16	rs1490595	0.462	-14.33	0.445	402	9	lasso	0.53	7.4e-74	0.2185	0.827015	chr4:106345479:106367540	0.968218	1
CMC.DLPFC	PPA2	4	106290233	106395227	0.091	rs1447096	-3.16	rs2636732	0.0477	-5.63	0.095	397	397	bslmm	0.058	1.8e-07	-1.7184	0.085732	chr4:106359193:106362170	0.595271	1
CMC.DLPFC	PPA2	4	106290233	106395227	0.2094	rs1447096	-3.16	rs2726506	0.166	8.66	0.211	400	7	lasso	0.2	2.7e-23	-0.2425	0.808393	chr4:106359193:106367540	0.962777	1
CMC.DLPFC	GSTCD	4	106629940	106768882	0.0554	rs1447096	-3.16	rs2553458	0.0339	5.2	-2.782	403	403	bslmm	0.045	3.9e-06	-1.5108	0.130848	chr4:106630173:106638750	0.658548	1
CMC.DLPFC	TBCK	4	106967232	107237861	0.1039	rs877773	2.93	rs3108151	0.0377	6.16	-1.892	338	43	enet	0.066	2.6e-08	-1.222	0.221709	chr4:107168444:107171575	0.743914	1
CMC.DLPFC	TBCK	4	106967232	107237861	0.2957	rs877773	2.93	rs12512966	0.481	-14.76	0.924	338	338	bslmm	0.49	3.3e-67	-0.893	0.371865	chr4:107173164:107176104	0.821064	1
CMC.DLPFC	TBCK	4	106967232	107237861	0.1758	rs877773	2.93	rs12512966	0.282	11.35	0.924	340	44	enet	0.3	6.7e-36	0.797	0.425465	chr4:107173164:107181594	0.846022	1
CMC.DLPFC	TBCK	4	106967232	107237861	0.1154	rs877773	2.93	rs12512903	0.199	-9.54	0.867	340	40	enet	0.2	5.8e-24	-0.8457	0.397712	chr4:107176204:107181594	0.834802	1
CMC.DLPFC	TBCK	4	106967232	107237861	0.0783	rs877773	2.93	rs3018062	0.0589	-6.15	0.802	319	7	lasso	0.069	1.1e-08	-0.477	0.633327	chr4:107230146:107231084	0.918508	1
CMC.DLPFC	PAPSS1	4	108534821	108641419	0.0792	rs4956041	-2.87	rs973126	0.0814	6.82	1.846	350	10	lasso	0.084	2.9e-10	1.6045	0.108608	chr4:108622441:108641160	0.628131	1
CMC.DLPFC	CYP2U1	4	108852716	108874613	0.8918	rs11097982	-2.78	rs6826111	0.279	11.93	-0.304	384	121	enet	0.64	1.5e-99	0.3028	0.76206	chr4:108853289:108856751	0.949621	1
CMC.DLPFC	CYP2U1	4	108852716	108874613	0.0926	rs11097982	-2.78	rs6533327	0.0712	-6.08	-0.481	381	1	top1	0.071	7e-09	0.481	0.630516	chr4:108859332:108866126	0.91793	1
CMC.DLPFC	CYP2U1	4	108852716	108874613	0.1281	rs11097982	-2.78	rs6826111	0.0058	-3.75	-0.304	382	32	enet	0.019	0.0021	-0.582	0.56059	chr4:108866761:108868532	0.901717	1
CMC.DLPFC	SEC24B	4	110354970	110461615	0.033	rs7687878	-2.54	rs10011112	0.0106	-3.87	0.904	393	1	top1	0.011	0.017	-0.904	0.365995	chr4:110394342:110412483	0.817008	1
CMC.DLPFC	AP1AR	4	113152894	113191211	0.0606	rs326893	2.91	rs6836717	-0.00226	3.49	-0.334	384	384	bslmm	0.013	0.0099	-0.4415	0.658839	chr4:113178953:113181922	0.923726	1
CMC.DLPFC	C4orf21	4	113460488	113558151	0.1086	rs13134226	2.59	rs118182	0.113	7.63	-1.428	434	1	top1	0.11	2.4e-13	-1.428	0.153292	chr4:113462424:113474991	0.675572	1
CMC.DLPFC	C4orf21	4	113460488	113558151	0.0642	rs13134226	2.59	rs13146963	0.0497	5.95	-0.37	433	18	enet	0.07	8.3e-09	0.3252	0.745003	chr4:113468564:113474991	0.946022	1
CMC.DLPFC	C4orf21	4	113460488	113558151	0.0548	rs13134226	2.59	rs901474	0.0241	-4.71	0.454	433	433	blup	0.038	2.2e-05	-1.2308	0.218387	chr4:113469536:113474991	0.741047	1
CMC.DLPFC	C4orf21	4	113460488	113558151	0.0576	rs13134226	2.59	rs17605622	0.016	4.19	-1.047	472	1	top1	0.016	0.0044	-1.047	0.2951	chr4:113507739:113527164	0.790952	1
CMC.DLPFC	C4orf21	4	113460488	113558151	0.0828	rs13134226	2.59	rs6823117	0.0609	5.8	0.394	443	1	top1	0.061	8.5e-08	0.394	0.693581	chr4:113509085:113510880	0.932593	1
CMC.DLPFC	C4orf21	4	113460488	113558151	0.0383	rs13134226	2.59	rs2023825	0.00407	3.69	0.905	472	472	bslmm	0.0076	0.037	-0.5751	0.56522	chr4:113511030:113527164	0.902856	1
CMC.DLPFC	C4orf21	4	113460488	113558151	0.0624	rs13134226	2.59	rs1038560	0.00144	-3.36	-1.022	466	466	bslmm	0.01	0.02	0.5739	0.566044	chr4:113524853:113527164	0.902856	1
CMC.DLPFC	LARP7	4	113558119	113578748	0.0529	rs13134226	2.59	rs17668773	0.0532	5.09	-1.701	472	1	top1	0.053	5.5e-07	-1.701	0.088943	chr4:113558395:113558800	0.60254	1
CMC.DLPFC	ANK2	4	113739238	114304896	0.0696	rs10023495	-3.53	rs11940206	-0.00123	-4.05	-3.225	492	492	bslmm	0.0095	0.023	3.0891	0.002008	chr4:114244950:114251402	0.146961	1
CMC.DLPFC	ANK2	4	113739238	114304896	0.097	rs10023495	-3.53	rs11946150	0.0128	-4.78	-2.533	492	6	enet	0.033	6.5e-05	1.5435	0.122703	chr4:114294329:114294441	0.651975	1
CMC.DLPFC	ANK2	4	113739238	114304896	0.133	rs10023495	-3.53	rs11946150	0.0475	5.13	-2.533	495	16	enet	0.055	3.7e-07	-0.8708	0.383884	chr4:114294329:114302613	0.827777	1
CMC.DLPFC	ANK2	4	113739238	114304896	0.0614	rs10023495	-3.53	rs17045113	0.00637	-4.42	0.105	495	6	lasso	0.034	5.6e-05	0.4431	0.657708	chr4:114294605:114302613	0.923332	1
CMC.DLPFC	CAMK2D	4	114372187	114683083	0.0827	rs10023495	-3.53	rs11098193	0.105	-7.03	0.152	518	1	top1	0.11	1.5e-12	-0.152	0.879187	chr4:114424133:114429392	0.975496	1
CMC.DLPFC	CAMK2D	4	114372187	114683083	0.0533	rs10023495	-3.53	rs1525000	-0.000309	4.01	0.807	517	517	blup	0.0071	0.042	0.6037	0.546067	chr4:114426191:114430794	0.89555	1
CMC.DLPFC	CAMK2D	4	114372187	114683083	0.1573	rs10023495	-3.53	rs11098193	0.197	-9.44	0.152	515	1	top1	0.2	4.8e-23	-0.152	0.879187	chr4:114429424:114430794	0.975496	1
CMC.DLPFC	UGT8	4	115519610	115598202	0.076	rs4356926	2.48	rs4585328	0.0905	-6.64	-1.109	347	1	top1	0.091	6.1e-11	1.109	0.26743	chr4:115520213:115544035	0.77982	1
CMC.DLPFC	UGT8	4	115519610	115598202	0.0593	rs4356926	2.48	rs4834428	0.0251	-4.81	-0.946	343	343	bslmm	0.03	0.00014	1.5268	0.126811	chr4:115540681:115544035	0.656109	1
CMC.DLPFC	NDST3	4	118955499	119179789	0.0716	rs12711064	3.67	rs17593793	0.0768	-6.45	-0.713	366	9	lasso	0.085	2.2e-10	0.0426	0.965995	chr4:118976046:119026173	0.992372	1
CMC.DLPFC	SNHG8	4	119199916	119200978	0.1144	rs12711064	3.67	rs788663	0.105	-7.67	-1.318	278	10	lasso	0.12	7.9e-14	1.1053	0.269039	chr4:119199947:119200099	0.781369	1
CMC.DLPFC	SNHG8	4	119199916	119200978	0.4617	rs12711064	3.67	rs633398	0.539	15.51	-1.337	278	21	enet	0.54	3.7e-77	-1.1697	0.24214	chr4:119199947:119200544	0.761802	1
CMC.DLPFC	SNHG8	4	119199916	119200978	0.4437	rs12711064	3.67	rs633398	0.539	-15.46	-1.337	278	16	enet	0.54	1.7e-76	1.1959	0.231718	chr4:119200292:119200544	0.751065	1
CMC.DLPFC	SNHG8	4	119199916	119200978	0.1092	rs12711064	3.67	rs633398	0.0871	7.2	-1.337	278	278	blup	0.089	8.3e-11	-1.0594	0.28944	chr4:119200586:119200779	0.789613	1
CMC.DLPFC	USP53	4	120133781	120216673	0.041	rs6534127	-3.21	rs2389886	0.00553	-4.14	-1.314	451	451	blup	0.028	0.00024	2.1043	0.035352	chr4:120156566:120160373	0.467281	1
CMC.DLPFC	USP53	4	120133781	120216673	0.106	rs6534127	-3.21	rs13139045	0.13	-8.13	-1.019	445	445	bslmm	0.13	2.3e-15	0.9908	0.321801	chr4:120166584:120169903	0.799091	1
CMC.DLPFC	MAD2L1	4	120980578	120988013	0.0858	rs868229	2.69	rs2908989	0.0965	7.06	-0.833	371	12	enet	0.1	5.7e-12	-1.25	0.211301	chr4:120982132:120986827	0.732992	1
CMC.DLPFC	PRDM5	4	121615928	121844013	0.0363	rs868229	2.69	rs1948542	0.0163	4.69	-0.174	425	425	blup	0.017	0.0037	0.1642	0.869574	chr4:121706246:121719422	0.973542	1
CMC.DLPFC	PRDM5	4	121615928	121844013	0.2427	rs868229	2.69	rs10518379	0.361	-12.66	-0.684	427	13	enet	0.37	1.5e-46	0.6135	0.539573	chr4:121706246:121720816	0.891671	1
CMC.DLPFC	PRDM5	4	121615928	121844013	0.106	rs868229	2.69	rs6534216	0.143	8.03	-0.774	423	1	top1	0.14	1e-16	-0.774	0.438931	chr4:121719579:121720816	0.848286	1
CMC.DLPFC	PRDM5	4	121615928	121844013	0.065	rs868229	2.69	rs6811794	0.0305	4.23	-0.747	424	1	top1	0.031	0.00013	-0.747	0.455064	chr4:121737729:121737987	0.854895	1
CMC.DLPFC	PRDM5	4	121615928	121844013	0.0788	rs868229	2.69	rs10518379	0.0491	-5.95	-0.684	425	425	blup	0.066	2.4e-08	0.6486	0.516597	chr4:121738079:121739508	0.883332	1
CMC.DLPFC	TMEM155	4	122680084	122686340	0.0554	rs13132933	2.29	rs4519820	0.0152	4.45	-1.002	434	434	blup	0.019	0.0019	-0.6897	0.49038	chr4:122682850:122682985	0.872235	1
CMC.DLPFC	TMEM155	4	122680084	122686340	0.1432	rs13132933	2.29	rs4370153	0.062	-6.62	-1.506	435	8	lasso	0.12	8.3e-14	1.1957	0.231804	chr4:122682850:122683882	0.751065	1
CMC.DLPFC	EXOSC9	4	122722471	122738176	0.0517	rs13132933	2.29	rs6834631	0.0138	3.85	-0.766	422	1	top1	0.014	0.0076	-0.766	0.443676	chr4:122722645:122722982	0.848962	1
CMC.DLPFC	EXOSC9	4	122722471	122738176	0.1193	rs13132933	2.29	rs3217773	0.123	7.55	1.053	419	1	top1	0.12	1.7e-14	1.053	0.292341	chr4:122735202:122737299	0.790654	1
CMC.DLPFC	EXOSC9	4	122722471	122738176	0.119	rs13132933	2.29	rs3217753	0.101	7.66	1.073	416	13	enet	0.12	1.2e-13	1.0487	0.294321	chr4:122737349:122737524	0.790952	1
CMC.DLPFC	KIAA1109	4	123091757	123283914	0.0796	rs13132933	2.29	rs10032704	0.0702	5.71	-0.984	307	1	top1	0.07	9e-09	-0.984	0.325116	chr4:123171728:123175350	0.800903	1
CMC.DLPFC	NUDT6	4	123813798	123844159	0.0545	rs10518414	-2.47	rs10005301	0.0351	-4.29	0.371	343	1	top1	0.035	4.3e-05	-0.371	0.710638	chr4:123814380:123833723	0.936658	1
CMC.DLPFC	NUDT6	4	123813798	123844159	0.0301	rs10518414	-2.47	rs11946896	0.0111	-3.53	-0.315	341	1	top1	0.011	0.015	0.315	0.752762	chr4:123818833:123833723	0.94856	1
CMC.DLPFC	INTU	4	128554086	128637934	0.0372	rs4543128	2.32	rs4834211	0.0357	-4.91	2.101	250	1	top1	0.036	3.8e-05	-2.101	0.035641	chr4:128584739:128590191	0.467281	1
CMC.DLPFC	LARP1B	4	128982502	129132289	0.0404	rs13129689	-2.43	rs10857129	0.0346	4.87	0.981	278	1	top1	0.035	4.8e-05	0.981	0.326593	chr4:129003460:129019341	0.801691	1
CMC.DLPFC	LARP1B	4	128982502	129132289	0.024	rs13129689	-2.33	rs16997980	0.000184	3.84	1.082	280	280	blup	0.02	0.0018	0.7748	0.438465	chr4:129028468:129029038	0.848286	1
CMC.DLPFC	LARP1B	4	128982502	129132289	0.0233	rs13129689	-2.38	rs16997980	2.41e-05	-3.83	1.082	285	285	blup	0.019	0.0023	-0.7763	0.437545	chr4:129028468:129035725	0.848286	1
CMC.DLPFC	LARP1B	4	128982502	129132289	0.0755	rs13129689	-2.4	rs11098945	0.0126	-4.5	-0.612	291	23	enet	0.043	5.9e-06	1.0787	0.28073	chr4:129083472:129098027	0.788103	1
CMC.DLPFC	LARP1B	4	128982502	129132289	0.0471	rs13129689	-2.4	rs7697870	0.0157	-4.05	-0.391	292	292	bslmm	0.027	0.00032	0.9519	0.341142	chr4:129083472:129100561	0.805614	1
CMC.DLPFC	SCLT1	4	129805151	130014764	0.0602	rs6821783	3.88	rs6840353	-0.00202	3.7	0.121	370	370	blup	0.023	0.00084	-0.4471	0.654835	chr4:129858006:129864151	0.922262	1
CMC.DLPFC	SCLT1	4	129805151	130014764	0.0454	rs6821783	3.88	rs1450727	0.0199	-4.67	-0.411	367	1	top1	0.02	0.0017	0.411	0.681073	chr4:129880932:129886382	0.928988	1
CMC.DLPFC	SCLT1	4	129805151	130014764	0.0912	rs6821783	3.88	rs12500341	0.0711	-6.64	-0.292	371	6	lasso	0.086	1.8e-10	-0.1636	0.87004	chr4:129880932:129891533	0.973542	1
CMC.DLPFC	SCLT1	4	129805151	130014764	0.0636	rs6821783	3.88	rs1900397	0.0135	-5.19	-0.51	388	9	enet	0.054	4.7e-07	0.6838	0.494084	chr4:129880932:129919029	0.872616	1
CMC.DLPFC	SCLT1	4	129805151	130014764	0.0678	rs6821783	3.88	rs4975287	0.044	-5.16	-0.738	368	1	top1	0.044	5e-06	0.738	0.460514	chr4:129886473:129891533	0.858721	1
CMC.DLPFC	SCLT1	4	129805151	130014764	0.0425	rs6821783	3.88	rs172168	0.0069	-4.07	1.672	377	1	top1	0.0069	0.044	-1.672	0.094524	chr4:129913392:129919029	0.607666	1
CMC.DLPFC	C4orf33	4	130014828	130033843	0.259	rs6821783	3.88	rs498435	0.314	-11.81	-0.693	370	5	lasso	0.35	2.2e-43	0.5745	0.56562	chr4:130030827:130032841	0.902856	1
CMC.DLPFC	C4orf33	4	130014828	130033843	0.1287	rs6821783	3.88	rs498435	0.148	8.38	-0.693	370	4	lasso	0.15	1.8e-17	-0.6931	0.488238	chr4:130031682:130032841	0.871272	1
CMC.DLPFC	ELF2	4	139978870	140060651	0.212	rs8192049	2.69	rs11725721	0.222	10.15	-0.928	401	1	top1	0.22	3.8e-26	-0.928	0.353408	chr4:140060651:140098121	0.810735	1
CMC.DLPFC	NDUFC1	4	140211070	140223705	0.1603	rs8192049	2.69	rs6820950	0.145	8.12	-0.893	399	1	top1	0.14	6.3e-17	-0.893	0.371857	chr4:140217114:140222446	0.821064	1
CMC.DLPFC	ELMOD2	4	141445311	141474924	0.077	rs17374508	-2.29	rs3828535	0.0684	6.27	-0.881	409	1	top1	0.068	1.4e-08	-0.881	0.378318	chr4:141445434:141446574	0.823053	1
CMC.DLPFC	ELMOD2	4	141445311	141474924	0.1478	rs17374508	-2.29	rs11945078	0.178	9.53	-0.878	409	409	bslmm	0.18	3.7e-21	-0.9217	0.356666	chr4:141445771:141446574	0.811841	1
CMC.DLPFC	ELMOD2	4	141445311	141474924	0.1889	rs17374508	-2.29	rs11945078	0.316	-11.9	-0.878	409	1	top1	0.32	1.6e-38	0.878	0.379944	chr4:141445815:141446574	0.823227	1
CMC.DLPFC	INPP4B	4	142949181	143767604	0.1069	rs10519618	2.27	rs978361	0.148	8.35	-1.57	433	1	top1	0.15	2.8e-17	-1.57	0.116415	chr4:143383879:143646992	0.645095	1
CMC.DLPFC	GAB1	4	144257982	144395718	0.0248	rs9997931	-2.47	rs1440418	0.00979	3.63	-0.212	283	283	blup	0.017	0.0034	1.4364	0.150881	chr4:144303183:144336630	0.673957	1
CMC.DLPFC	GAB1	4	144257982	144395718	0.0321	rs9997931	-2.47	rs11730153	-0.0017	2.7	-0.528	271	271	bslmm	0.018	0.0026	0.931	0.351833	chr4:144381640:144387256	0.810735	1
CMC.DLPFC	GAB1	4	144257982	144395718	0.0428	rs9997931	-2.47	rs13126430	-0.00193	2.97	0.328	271	271	blup	0.027	0.00034	-1.0382	0.299154	chr4:144381640:144387270	0.791425	1
CMC.DLPFC	ABCE1	4	146019155	146050676	0.0534	rs6848760	3.01	rs12498677	-0.000638	4.36	0.773	249	249	blup	0.02	0.0018	0.3127	0.754512	chr4:146041305:146042485	0.94856	1
CMC.DLPFC	LSM6	4	147096834	147111213	0.1932	rs9784437	4.93	rs6815527	0.242	10.57	0.643	365	1	top1	0.24	1.4e-28	0.643	0.520224	chr4:147096963:147097320	0.883332	1
CMC.DLPFC	LSM6	4	147096834	147111213	0.0671	rs9784437	4.93	rs17021106	0.0375	5.45	0.493	365	5	lasso	0.039	1.7e-05	0.3472	0.72847	chr4:147097013:147104064	0.940735	1
CMC.DLPFC	LSM6	4	147096834	147111213	0.1176	rs9784437	4.93	rs3775498	0.12	-7.53	0.648	365	1	top1	0.12	3.6e-14	-0.648	0.516985	chr4:147097589:147104064	0.883332	1
CMC.DLPFC	LRBA	4	151185810	151936649	0.0444	rs7692551	-2.36	rs4696084	-0.00142	3.73	0.344	411	411	blup	0.02	0.0019	0.0741	0.94094	chr4:151186964:151199005	0.990067	1
CMC.DLPFC	LRBA	4	151185810	151936649	0.0162	rs17505733	2.73	rs7697992	0.0171	-3.63	1.529	312	1	top1	0.017	0.0034	-1.529	0.126264	chr4:151837890:151849668	0.655569	1
CMC.DLPFC	PET112	4	152591808	152682175	0.1608	rs7690329	2.45	rs2406973	0.196	9.6	0.42	390	1	top1	0.2	6.2e-23	0.42	0.674485	chr4:152601043:152608060	0.927866	1
CMC.DLPFC	PET112	4	152591808	152682175	0.1458	rs7690329	2.45	rs7669465	0.154	-9.16	0.409	392	392	blup	0.17	3.4e-20	-0.3687	0.712333	chr4:152601043:152609782	0.937453	1
CMC.DLPFC	FBXW7	4	153242409	153456393	0.0279	rs10011838	-3.27	rs4696324	0.018	-4.09	-2.892	363	1	top1	0.018	0.0027	2.892	0.003828	chr4:153333024:153333632	0.206337	1
CMC.DLPFC	FBXW7	4	153242409	153456393	0.0368	rs10011838	-3.27	rs7685296	0.0146	4.2	-2.647	435	1	top1	0.015	0.0062	-2.6466	0.008131	chr4:153333024:153456093	0.263335	1
CMC.DLPFC	TRIM2	4	154074269	154260474	0.4476	rs13114540	2.75	rs11932849	0.435	13.93	0.83	465	1	top1	0.43	7.9e-57	0.83	0.406539	chr4:154178759:154191490	0.83813	1
CMC.DLPFC	RNF175	4	154631311	154681387	0.0616	rs7663305	4.24	rs1598632	0.0278	-5.53	0.197	425	425	bslmm	0.029	0.0002	-0.142	0.887068	chr4:154669979:154672590	0.977922	1
CMC.DLPFC	PLRG1	4	155456148	155471585	0.0486	rs1378965	-3.22	rs4508864	0.0412	4.51	2.069	414	1	top1	0.041	1e-05	2.069	0.038546	chr4:155470087:155470205	0.481595	1
CMC.DLPFC	PLRG1	4	155456148	155471585	0.1434	rs1378965	-3.22	rs4508864	0.0658	5.81	2.069	414	1	top1	0.066	2.6e-08	2.069	0.038546	chr4:155470404:155471452	0.481595	1
CMC.DLPFC	MAP9	4	156263811	156298122	0.132	rs1378965	-3.22	rs17032793	0.0797	-6.45	-0.689	447	447	bslmm	0.094	2.3e-11	0.572	0.567311	chr4:156296173:156297923	0.902856	1
CMC.DLPFC	MAP9	4	156263811	156298122	0.0804	rs1378965	-3.22	rs10034144	0.081	-6.68	-0.666	445	9	lasso	0.085	2.3e-10	0.822	0.411092	chr4:156297022:156297923	0.840211	1
CMC.DLPFC	MAP9	4	156263811	156298122	0.0901	rs1378965	-3.22	rs750068	0.0845	6.74	-0.981	444	1	top1	0.085	2.7e-10	-0.981	0.326593	chr4:156297066:156297528	0.801691	1
CMC.DLPFC	GUCY1A3	4	156587861	156658214	0.147	rs4691707	-3.19	rs2306557	0.109	-7.02	2.354	462	462	bslmm	0.11	2.7e-13	-2.8713	0.004088	chr4:156588571:156617958	0.213012	1
CMC.DLPFC	GLRB	4	157997276	158093242	0.1308	rs17035827	3.96	rs1801154	0.133	-7.75	0.505	368	2	lasso	0.14	4.6e-16	-1.5679	0.116896	chr4:158065111:158091584	0.647124	1
CMC.DLPFC	FAM198B	4	159045731	159094202	0.1487	rs7435789	2.54	rs4691455	0.119	8.55	0.473	305	305	blup	0.14	5.9e-16	0.6395	0.522478	chr4:159092751:159093491	0.883472	1
CMC.DLPFC	TMEM144	4	159131400	159176439	0.1087	rs7435789	2.54	rs7662398	0.0463	5.53	0.239	300	1	top1	0.046	2.9e-06	0.239	0.811106	chr4:159131738:159132605	0.963774	1
CMC.DLPFC	TMEM144	4	159131400	159176439	0.1147	rs7435789	2.54	rs7662398	0.0463	-5.53	0.239	300	1	top1	0.046	2.9e-06	-0.239	0.811106	chr4:159131738:159132611	0.963774	1
CMC.DLPFC	TMEM144	4	159131400	159176439	0.0543	rs7435789	2.54	rs13126054	0.028	-4.36	0.113	300	1	top1	0.028	0.00024	-0.113	0.910031	chr4:159132726:159133760	0.982976	1
CMC.DLPFC	TMEM144	4	159131400	159176439	0.103	rs7435789	2.54	rs12504074	0.0681	5.63	-1.012	291	9	enet	0.08	8.5e-10	-1.9139	0.055637	chr4:159154134:159156590	0.52469	1
CMC.DLPFC	RXFP1	4	159442865	159574521	0.0457	rs7435789	2.54	rs885180	-0.000891	-3.44	0.369	281	281	blup	0.016	0.0042	-0.598	0.549819	chr4:159549861:159560412	0.898444	1
CMC.DLPFC	ETFDH	4	159593276	159629841	0.1119	rs7435789	2.54	rs11559290	0.0996	-6.88	0.002	271	1	top1	0.1	6.4e-12	-0.002	0.998404	chr4:159593642:159600442	0.999648	1
CMC.DLPFC	ETFDH	4	159593276	159629841	0.1903	rs7435789	2.54	rs8396	0.109	-7.25	1.492	272	1	top1	0.11	5.9e-13	-1.492	0.135699	chr4:159620282:159624575	0.662081	1
CMC.DLPFC	FSTL5	4	162305043	163085186	0.1289	rs17399436	-2.3	rs4691010	0.08	6.83	1.39	426	21	enet	0.11	3.1e-13	0.8353	0.403568	chr4:162402321:162421168	0.837781	1
CMC.DLPFC	FSTL5	4	162305043	163085186	0.1063	rs17399436	-2.3	rs4691010	0.0736	-6.71	1.39	423	12	enet	0.094	2.8e-11	-1.1526	0.249074	chr4:162416632:162421168	0.767331	1
CMC.DLPFC	FSTL5	4	162305043	163085186	0.1457	rs1492463	-3.22	rs17041987	0.128	-7.59	-0.994	436	1	top1	0.13	4.4e-15	0.994	0.320223	chr4:163032564:163084767	0.799091	1
CMC.DLPFC	FSTL5	4	162305043	163085186	0.2204	rs1492463	-3.22	rs7375984	0.226	10.04	-1.595	428	1	top1	0.23	1.5e-26	-1.595	0.110712	chr4:163061123:163084767	0.628185	1
CMC.DLPFC	MARCH1	4	164445449	165304407	0.1604	rs13123027	-4.2	rs1494284	0.127	7.95	0.145	476	17	enet	0.14	3.7e-16	0.3526	0.724374	chr4:164775321:164909653	0.939842	1
CMC.DLPFC	MARCH1	4	164445449	165304407	0.3159	rs13123027	-4.2	rs6821574	0.279	-11.2	0.6	470	5	lasso	0.3	6.6e-36	-0.9615	0.336312	chr4:164782402:164909653	0.804578	1
CMC.DLPFC	MARCH1	4	164445449	165304407	0.0495	rs13123027	-4.2	rs17675820	0.0888	6.52	-1.147	420	1	top1	0.089	9.2e-11	-1.147	0.251382	chr4:164976426:165032740	0.769578	1
CMC.DLPFC	KLHL2	4	166128769	166244308	0.0536	rs6848914	-3.5	rs1459509	0.0117	-3.92	-0.89	440	3	lasso	0.013	0.0086	0.6221	0.533847	chr4:166242527:166243184	0.88964	1
CMC.DLPFC	PALLD	4	169418216	169849608	0.0805	rs10034062	3.12	rs4446276	0.0309	4.42	-1.526	525	17	enet	0.034	6.1e-05	0.6583	0.510339	chr4:169815828:169817700	0.882021	1
CMC.DLPFC	PALLD	4	169418216	169849608	0.0826	rs10034062	3.12	rs4692553	0.00391	-4	-1.642	525	525	blup	0.043	6.2e-06	1.3939	0.16334	chr4:169815828:169819644	0.686866	1
CMC.DLPFC	PALLD	4	169418216	169849608	0.1181	rs4591555	3.18	rs2062588	0.0376	4.94	-0.764	509	8	lasso	0.04	1.3e-05	-1.0311	0.302485	chr4:169846229:169846384	0.791729	1
CMC.DLPFC	PALLD	4	169418216	169849608	0.1242	rs4591555	3.18	rs2062588	0.0423	-4.88	-0.764	509	5	lasso	0.045	3.6e-06	0.2759	0.782628	chr4:169846229:169847364	0.956219	1
CMC.DLPFC	CBR4	4	169784920	169931468	0.1503	rs28570980	3.22	rs17543378	0.0998	7	-0.086	473	8	enet	0.11	1e-12	-0.607	0.543836	chr4:169923356:169927036	0.89532	1
CMC.DLPFC	CBR4	4	169784920	169931468	0.1896	rs28570980	3.22	rs17543378	0.133	-8.05	-0.086	473	1	top1	0.13	1.3e-15	0.086	0.931466	chr4:169923356:169927906	0.988595	1
CMC.DLPFC	CBR4	4	169784920	169931468	0.1479	rs28570980	3.22	rs17543378	0.0925	6.7	-0.086	464	1	top1	0.092	3.7e-11	-0.086	0.931466	chr4:169927065:169927906	0.988595	1
CMC.DLPFC	CBR4	4	169784920	169931468	0.0999	rs28570980	3.22	rs4396955	0.0691	5.96	-1.164	463	1	top1	0.069	1.2e-08	-1.164	0.244424	chr4:169928042:169931099	0.763554	1
CMC.DLPFC	NEK1	4	170314420	170533778	0.0814	rs17543834	3.24	rs6840471	0.0317	4.86	0.582	349	349	bslmm	0.042	7.9e-06	1.3727	0.169847	chr4:170477246:170482631	0.69739	1
CMC.DLPFC	NEK1	4	170314420	170533778	0.055	rs28570980	3.22	rs12644838	0.0165	-4.53	3.107	348	348	blup	0.038	2e-05	-3.587	0.000335	chr4:170506700:170509800	0.0600507	1
CMC.DLPFC	SCRG1	4	174309298	174327528	0.1522	rs17326624	2.46	rs1992466	0.181	-9.11	0.497	323	1	top1	0.18	4.5e-21	-0.497	0.619189	chr4:174312579:174320219	0.915151	1
CMC.DLPFC	CEP44	4	175205054	175254531	0.1229	rs2200457	2.91	rs1553669	0.11	-7.48	-0.262	442	5	lasso	0.13	4.3e-15	0.6216	0.53418	chr4:175237718:175238486	0.88964	1
CMC.DLPFC	CEP44	4	175205054	175254531	0.1551	rs2200457	2.91	rs4695920	0.204	9.71	-0.974	441	5	enet	0.21	4.6e-25	-0.9299	0.352429	chr4:175239816:175239986	0.810735	1
CMC.DLPFC	CEP44	4	175205054	175254531	0.1048	rs2200457	2.91	rs4695918	0.103	7.02	-0.958	445	1	top1	0.1	3.1e-12	-0.958	0.338063	chr4:175240238:175252633	0.804578	1
CMC.DLPFC	GPM6A	4	176554087	176923842	0.1711	rs10520302	-2.6	rs10520320	0.194	-9.34	-0.429	476	1	top1	0.19	1e-22	0.429	0.667923	chr4:176622918:176882388	0.925957	1
CMC.DLPFC	WDR17	4	176986984	177103985	0.5556	rs10520302	-2.6	rs11731524	0.575	15.97	-0.149	487	4	lasso	0.58	2e-85	-0.1134	0.909689	chr4:176987230:176989371	0.982745	1
CMC.DLPFC	WDR17	4	176986984	177103985	0.0422	rs10520302	-2.6	rs7698815	0.036	5.49	-0.376	506	2	lasso	0.041	1e-05	-0.115	0.908447	chr4:176987230:177017614	0.982395	1
CMC.DLPFC	WDR17	4	176986984	177103985	0.1773	rs10520302	-2.6	rs11731524	0.17	-8.77	-0.149	518	1	top1	0.17	8.3e-20	0.149	0.881554	chr4:176987230:177032726	0.976251	1
CMC.DLPFC	WDR17	4	176986984	177103985	0.0415	rs10520302	-2.6	rs2291244	0.00404	-3.35	0.237	504	504	bslmm	0.021	0.0013	0.8911	0.372884	chr4:177084444:177089823	0.821326	1
CMC.DLPFC	DCTD	4	183811243	183838630	0.0701	rs13108469	-2.99	rs13117933	0.019	4.2	-2.017	504	1	top1	0.019	0.0021	-2.017	0.043696	chr4:183837692:183838441	0.497301	1
CMC.DLPFC	CASP3	4	185548849	185570629	0.0635	rs2310155	3.32	rs4647603	0.039	-4.45	0.78	583	1	top1	0.039	1.7e-05	-0.78	0.435391	chr4:185559622:185569619	0.848286	1
CMC.DLPFC	CASP3	4	185548849	185570629	0.1097	rs2310155	3.32	rs4647603	0.0896	6.63	0.78	584	1	top1	0.09	7.6e-11	0.78	0.435391	chr4:185559622:185570549	0.848286	1
CMC.DLPFC	CASP3	4	185548849	185570629	0.0901	rs2310155	3.32	rs4647603	0.0204	-5.17	0.78	578	578	blup	0.039	1.9e-05	-1.7972	0.072299	chr4:185569785:185570549	0.566428	1
CMC.DLPFC	KIAA1430	4	186080818	186125182	0.1204	rs4861655	-3.65	rs6850094	0.0972	-7.39	0.302	524	1	top1	0.097	1.2e-11	-0.302	0.762652	chr4:186112366:186124939	0.949621	1
CMC.DLPFC	KIAA1430	4	186080818	186125182	0.1085	rs4861655	-3.65	rs6850094	0.0506	5.99	0.302	524	1	top1	0.051	1e-06	0.302	0.762652	chr4:186112366:186125052	0.949621	1
CMC.DLPFC	ANKRD37	4	186317839	186321782	0.3203	rs10022110	-3.65	rs1562051	0.0549	5.82	-0.408	544	544	bslmm	0.18	3e-21	0.4297	0.667401	chr4:186318456:186320724	0.925681	1
CMC.DLPFC	SORBS2	4	186506597	186877870	0.0599	rs10022110	-3.65	rs1995193	0.00879	-4.04	0.977	598	11	enet	0.011	0.014	-1.6566	0.097603	chr4:186606000:186696381	0.614142	1
CMC.DLPFC	SORBS2	4	186506597	186877870	0.1056	rs10022110	-3.65	rs11132333	0.05	5.19	1.828	598	3	lasso	0.054	4.1e-07	1.5097	0.131129	chr4:186611765:186696381	0.658548	1
CMC.DLPFC	SORBS2	4	186506597	186877870	0.0734	rs10022110	-3.65	rs4862585	-0.00223	-3.69	-0.775	638	638	bslmm	0.018	0.003	1.4139	0.157405	chr4:186696520:186815451	0.678236	1
CMC.DLPFC	SORBS2	4	186506597	186877870	0.2481	rs10022110	-3.65	rs13140248	0.277	11.21	-0.645	650	3	lasso	0.28	1.7e-33	-0.6327	0.526949	chr4:186696520:186846803	0.886925	1
CMC.DLPFC	FRG1	4	190861973	190884359	0.0346	rs6815211	-1.93	rs2037947	0.0201	3.73	-0.29	102	1	top1	0.02	0.0016	-0.29	0.771816	chr4:190863159:190864357	0.952397	1
CMC.DLPFC	PDCD6	5	271735	315089	0.0307	rs11746573	1.99	rs4957018	0.00673	3.87	-0.45	291	291	blup	0.015	0.0055	-0.87885	0.37948	chr5:306869:311408	0.823227	1
CMC.DLPFC	PDCD6	5	271735	315089	0.0312	rs11746573	1.99	rs2115273	0.00698	3.9	1.42	291	291	blup	0.017	0.0032	0.90467	0.36564	chr5:306875:311408	0.817008	1
CMC.DLPFC	PDCD6	5	271735	315089	0.0452	rs11746573	1.99	rs908117	0.0516	4.96	-0.568	291	1	top1	0.052	8e-07	-0.568	0.57003	chr5:311517:314532	0.902856	1
CMC.DLPFC	PDCD6	5	271735	315089	0.0778	rs11746573	1.99	rs908117	0.0591	-5.57	-0.568	291	1	top1	0.059	1.3e-07	0.568	0.57003	chr5:313965:314532	0.902856	1
CMC.DLPFC	EXOC3	5	443333	467409	0.065	rs11746573	1.99	rs2251843	0.0303	-4.74	-1.309	324	1	top1	0.03	0.00014	1.309	0.19053	chr5:465960:471238	0.717793	1
CMC.DLPFC	TPPP	5	659976	693510	0.124	rs11746573	1.99	rs392088	0.041	-4.7	0.819	356	356	bslmm	0.049	1.7e-06	-0.17499	0.86109	chr5:678179:693393	0.972526	1
CMC.DLPFC	ZDHHC11	5	795719	851101	0.1941	rs2853668	-2.33	rs13179524	0.0405	6.16	0.186	361	361	bslmm	0.17	3e-19	1.34351	0.17911	chr5:840765:843715	0.699921	1
CMC.DLPFC	ZDHHC11	5	795719	851101	0.1724	rs2853668	-2.33	rs12516318	0.0942	7.64	-1.378	361	361	bslmm	0.18	6.5e-21	-1.25388	0.20989	chr5:842789:843715	0.732103	1
CMC.DLPFC	BRD9	5	863849	892939	0.2323	rs2853668	-2.33	rs10080150	0.109	-8.14	0.141	406	406	bslmm	0.19	1.7e-22	0.7938	0.42731	chr5:767034:878470	0.846929	1
CMC.DLPFC	BRD9	5	863849	892939	0.0874	rs2853668	-2.33	rs413666	0.00173	4.25	1.24	379	379	blup	0.042	7.4e-06	0.75996	0.44728	chr5:850717:878470	0.848962	1
CMC.DLPFC	BRD9	5	863849	892939	0.125	rs2853668	-2.33	rs2458814	-0.00223	-3.5	1.933	369	369	blup	0.012	0.013	0.84851	0.39615	chr5:876327:878470	0.834296	1
CMC.DLPFC	CLPTM1L	5	1317999	1345002	0.0751	rs7726044	2.87	rs452932	0.0507	5.27	0.071	465	1	top1	0.051	1e-06	0.071	0.9434	chr5:1325931:1330395	0.990986	1
CMC.DLPFC	SDHAP3	5	1572072	1594646	0.1121	rs7726044	2.87	rs1968011	0.0178	4.51	-1.267	561	561	bslmm	0.047	2.2e-06	-0.00747	0.99404	chr5:1593399:1594510	0.998574	1
CMC.DLPFC	MRPL36	5	1798498	1799956	0.0648	rs7726044	2.87	rs11953620	0.0613	5.72	0.512	607	1	top1	0.061	7.7e-08	0.512	0.60865	chr5:1799061:1799885	0.913208	1
CMC.DLPFC	MRPL36	5	1798498	1799956	0.0765	rs7726044	2.87	rs11953620	0.0747	-5.93	0.512	607	1	top1	0.075	2.9e-09	-0.512	0.60865	chr5:1799061:1799906	0.913208	1
CMC.DLPFC	NSUN2	5	6599351	6633473	0.1763	rs6865363	3.08	rs720846	0.144	8.3	-0.143	622	1	top1	0.14	7.3e-17	-0.143	0.88629	chr5:6605488:6606933	0.977888	1
CMC.DLPFC	NSUN2	5	6599351	6633473	0.1751	rs6865363	3.08	rs720846	0.142	-8.22	-0.143	622	622	bslmm	0.15	1.4e-17	-0.26235	0.79305	chr5:6605521:6606933	0.958574	1
CMC.DLPFC	NSUN2	5	6599351	6633473	0.0744	rs6865363	3.08	rs6887702	0.0276	-5.29	-0.059	629	629	bslmm	0.042	7.3e-06	0.45075	0.65217	chr5:6618137:6620219	0.920682	1
CMC.DLPFC	NSUN2	5	6599351	6633473	0.0646	rs6865363	3.08	rs12691276	-0.00109	3.62	0.504	629	629	blup	0.018	0.0025	-1.60094	0.10939	chr5:6619580:6620219	0.628131	1
CMC.DLPFC	NSUN2	5	6599351	6633473	0.1482	rs6865363	3.08	rs2303711	0.156	8.6	-0.119	632	4	lasso	0.16	4.4e-19	0.13702	0.89102	chr5:6620411:6623327	0.978206	1
CMC.DLPFC	SRD5A1	5	6633499	6669675	0.0833	rs6865363	3.08	rs6884552	0.0808	-6.5	-0.264	643	1	top1	0.081	6.6e-10	0.264	0.79178	chr5:6633982:6651955	0.958207	1
CMC.DLPFC	SRD5A1	5	6633499	6669675	0.0398	rs6865363	3.08	rs2288447	-0.00226	3.79	-0.803	634	634	blup	0.012	0.013	-0.1293	0.89712	chr5:6652121:6656191	0.979878	1
CMC.DLPFC	ADCY2	5	7396342	7830194	0.2121	rs254801	2.79	rs7704053	0.219	9.99	1.522	593	1	top1	0.22	1.2e-25	1.522	0.12801	chr5:7773214:7784478	0.656872	1
CMC.DLPFC	ADCY2	5	7396342	7830194	0.2091	rs254801	2.79	rs7704053	0.212	-9.84	1.522	590	1	top1	0.21	8.5e-25	-1.522	0.12801	chr5:7782380:7784478	0.656872	1
CMC.DLPFC	FASTKD3	5	7859271	7869150	0.1391	rs254801	2.79	rs162024	0.0392	6.13	-0.299	597	597	bslmm	0.079	1.1e-09	0.54281	0.58726	chr5:7866096:7869092	0.909342	1
CMC.DLPFC	FASTKD3	5	7859271	7869150	0.1284	rs254801	2.79	rs162024	0.0325	-5.83	-0.299	596	6	lasso	0.046	3.1e-06	0.48271	0.6293	chr5:7868309:7869092	0.91793	1
CMC.DLPFC	GUSBP1	5	21341941	21544886	0.0932	rs6884724	2.49	rs4452532	-0.00094	4.25	-0.836	304	15	enet	0.026	0.00042	-1.85882	0.06305	chr5:21461975:21495207	0.538282	1
CMC.DLPFC	GUSBP1	5	21341941	21544886	0.4642	rs6884724	2.49	rs6884724	0.301	11.64	2.487	304	48	enet	0.33	6.6e-40	2.49143	0.01272	chr5:21461975:21501801	0.334627	1
CMC.DLPFC	GUSBP1	5	21341941	21544886	0.0977	rs6884724	2.49	rs6884724	0.0323	-4.9	2.487	289	4	lasso	0.047	2.6e-06	-1.4766	0.13978	chr5:21491617:21495207	0.663394	1
CMC.DLPFC	CDH12	5	21750972	22853731	0.0964	rs6452064	3.1	rs1261368	0.0617	-5.9	0.259	529	4	lasso	0.067	2.1e-08	0.16795	0.86663	chr5:22212752:22505379	0.973181	1
CMC.DLPFC	CDH10	5	24487208	24645085	0.0365	rs6872919	-5.49	rs1395026	0.0138	4.26	-2.594	355	1	top1	0.014	0.0076	-2.594	0.00949	chr5:24593722:24644703	0.284273	1
CMC.DLPFC	CDH9	5	26880708	27038689	0.4464	rs4421076	3.1	rs1366460	0.609	-16.48	-0.217	316	6	lasso	0.61	1.5e-92	0.26348	0.79218	chr5:26988489:27028361	0.958274	1
CMC.DLPFC	CDH9	5	26880708	27038689	0.4934	rs4421076	3.1	rs2033236	0.665	17.17	-0.299	320	320	bslmm	0.67	3.3e-108	-0.60586	0.54461	chr5:26988489:27038570	0.895326	1
CMC.DLPFC	CDH9	5	26880708	27038689	0.4269	rs4421076	3.1	rs2033236	0.596	-16.32	-0.299	304	41	enet	0.6	6.3e-91	0.43164	0.666	chr5:27028477:27038570	0.925293	1
CMC.DLPFC	DROSHA	5	31400601	31532282	0.1289	rs7705566	-2.85	rs1382883	0.122	-7.65	0.775	672	1	top1	0.12	2.1e-14	-0.775	0.43834	chr5:31515326:31515561	0.848286	1
CMC.DLPFC	DROSHA	5	31400601	31532282	0.2066	rs7705566	-2.85	rs1382883	0.137	8.37	0.775	676	1	top1	0.14	5.3e-16	0.775	0.43834	chr5:31515326:31521230	0.848286	1
CMC.DLPFC	DROSHA	5	31400601	31532282	0.1692	rs7705566	-2.85	rs6878195	0.12	-7.52	0.984	676	1	top1	0.12	4.1e-14	-0.984	0.32512	chr5:31515671:31521230	0.800903	1
CMC.DLPFC	DROSHA	5	31400601	31532282	0.259	rs7705566	-2.85	rs17409803	0.204	-9.84	0.965	671	4	lasso	0.21	5.6e-25	-0.95125	0.34148	chr5:31531031:31532097	0.805616	1
CMC.DLPFC	DROSHA	5	31400601	31532282	0.0946	rs7705566	-2.85	rs17409803	0.0445	5.29	0.965	671	1	top1	0.044	4.5e-06	0.965	0.33454	chr5:31531632:31532097	0.804305	1
CMC.DLPFC	PDZD2	5	31639516	32111038	0.1315	rs2068208	-3.12	rs2162895	0.117	7.48	0.05	599	1	top1	0.12	8.3e-14	0.05	0.96012	chr5:31799831:31800902	0.991997	1
CMC.DLPFC	PDZD2	5	31639516	32111038	0.2068	rs1666943	3.96	rs157496	0.2	9.58	0.982	551	10	enet	0.2	1.4e-23	1.35089	0.17673	chr5:32077712:32087237	0.699136	1
CMC.DLPFC	PDZD2	5	31639516	32111038	0.2278	rs1666943	3.96	rs157496	0.207	-9.73	0.982	551	1	top1	0.21	3.3e-24	-0.982	0.3261	chr5:32077712:32087273	0.801691	1
CMC.DLPFC	AMACR	5	33987090	34008220	0.8602	rs16892178	2.72	rs250413	0.22	10.29	-0.932	405	405	bslmm	0.74	9.8e-133	-0.69241	0.48868	chr5:33989607:33994183	0.871494	1
CMC.DLPFC	AMACR	5	33987090	34008220	0.0959	rs16892178	2.72	rs250413	0.0835	-6.15	-0.965	409	409	bslmm	0.22	2.8e-25	0.46324	0.64319	chr5:33989607:33998746	0.919557	1
CMC.DLPFC	AMACR	5	33987090	34008220	0.5114	rs16892178	2.72	rs250413	0.0858	8.13	-0.965	408	408	bslmm	0.47	1.8e-62	-0.49184	0.62283	chr5:33994225:33998746	0.916178	1
CMC.DLPFC	AMACR	5	33987090	34008220	0.4705	rs16892178	2.72	rs10941112	0.583	16.07	0.473	410	410	bslmm	0.58	4.1e-86	0.41762	0.67623	chr5:33998932:34005861	0.927866	1
CMC.DLPFC	AMACR	5	33987090	34008220	0.1786	rs16892178	2.72	rs10941112	0.223	-10.03	0.473	407	1	top1	0.22	3.1e-26	-0.473	0.63621	chr5:34004839:34005861	0.918508	1
CMC.DLPFC	DNAJC21	5	34929697	34959069	0.257	rs17594094	-2.93	rs6868348	0.277	11.12	0.559	512	1	top1	0.28	3.4e-33	0.559	0.57616	chr5:34945130:34945827	0.903968	1
CMC.DLPFC	DNAJC21	5	34929697	34959069	0.2519	rs17594094	-2.93	rs6868348	0.271	-10.99	0.559	512	1	top1	0.27	2.5e-32	-0.559	0.57616	chr5:34945130:34945866	0.903968	1
CMC.DLPFC	SPEF2	5	35617988	35814713	0.4467	rs1587606	2.79	rs6414876	0.281	11.35	-0.403	459	37	enet	0.42	4.3e-54	-1.2081	0.22701	chr5:35641785:35643607	0.747386	1
CMC.DLPFC	SPEF2	5	35617988	35814713	0.1409	rs1587606	2.79	rs7706444	0.0498	6.04	-0.148	459	459	bslmm	0.091	5.9e-11	1.18385	0.23647	chr5:35641785:35646769	0.755684	1
CMC.DLPFC	SLC1A3	5	36606456	36688436	0.0958	rs6863386	3.14	rs3804437	0.00439	-3.67	0.915	414	25	enet	0.067	2.2e-08	1.29324	0.19593	chr5:36607413:36608431	0.721241	1
CMC.DLPFC	SLC1A3	5	36606456	36688436	0.3304	rs6863386	3.14	rs918642	0.134	8.56	-0.134	405	405	bslmm	0.25	3e-30	-0.91511	0.36013	chr5:36680691:36686167	0.813516	1
CMC.DLPFC	C5orf42	5	37106329	37249530	0.0872	rs16903304	2.81	rs13165088	0.077	-6.51	0.7	183	5	lasso	0.081	6.6e-10	-0.4562	0.64825	chr5:37227919:37230969	0.919557	1
CMC.DLPFC	NUP155	5	37291940	37371197	0.0328	rs17378973	-3.18	rs9687825	0.0153	-4.68	1.179	196	10	enet	0.034	6.1e-05	-1.21465	0.2245	chr5:37293087:37298970	0.745882	1
CMC.DLPFC	WDR70	5	37379411	37752774	0.1345	rs2973120	3.56	rs6897494	0.0832	6.71	1.062	377	10	enet	0.11	1.2e-12	1.16189	0.24528	chr5:37605340:37697757	0.764195	1
CMC.DLPFC	WDR70	5	37379411	37752774	0.1725	rs2973120	3.56	rs6897494	0.0917	-7.01	1.062	356	7	lasso	0.13	8.4e-16	-1.34822	0.17759	chr5:37688109:37697757	0.699136	1
CMC.DLPFC	LIFR	5	38475064	38595507	0.0765	rs17457979	-3.28	rs10055279	0.0198	4.08	0.543	503	503	bslmm	0.025	0.00049	-0.31364	0.75379	chr5:38484970:38485921	0.94856	1
CMC.DLPFC	ZNF131	5	43121641	43192123	0.0638	rs12187928	-3.54	rs1054428	0.0407	-5.11	1.922	334	334	blup	0.045	3.6e-06	-2.18286	0.02905	chr5:43065335:43068072	0.440782	1
CMC.DLPFC	ZNF131	5	43121641	43192123	0.0472	rs12187928	-3.54	rs7730004	0.000605	-3.48	-0.455	345	345	blup	0.019	0.0021	0.84347	0.39897	chr5:43068319:43116549	0.834988	1
CMC.DLPFC	ZNF131	5	43121641	43192123	0.0846	rs12187928	-3.54	rs567884	0.0488	5.42	-0.622	334	334	bslmm	0.052	8.1e-07	-0.35695	0.72113	chr5:43120153:43122141	0.939445	1
CMC.DLPFC	ZNF131	5	43121641	43192123	0.0736	rs12187928	-3.54	rs12110284	0.00702	3.67	1.883	334	334	bslmm	0.0094	0.023	2.87371	0.00406	chr5:43121630:43122141	0.213012	1
CMC.DLPFC	NNT	5	43602790	43705668	0.0498	rs12110174	2.35	rs7713458	0.0424	-5.73	1.625	244	244	blup	0.056	2.6e-07	-1.81219	0.06996	chr5:43645612:43648026	0.555554	1
CMC.DLPFC	NNT	5	43602790	43705668	0.0477	rs12110174	2.35	rs6872959	0.0435	5.78	1.039	245	245	blup	0.052	6.6e-07	1.45292	0.14625	chr5:43645612:43649249	0.671809	1
CMC.DLPFC	MRPS30	5	44809026	44815618	0.0551	rs6894974	-3.35	rs4298259	0.036	-4.36	-2.394	227	227	bslmm	0.053	5.3e-07	1.41495	0.15708	chr5:44809665:44811111	0.678236	1
CMC.DLPFC	PARP8	5	49961732	50142356	0.0745	rs4481312	1.95	rs7711839	0.0848	6.73	0.686	280	1	top1	0.085	2.5e-10	0.686	0.49271	chr5:50046022:50052953	0.872616	1
CMC.DLPFC	PARP8	5	49961732	50142356	0.1897	rs4481312	1.95	rs169497	0.269	-11	0.87	281	1	top1	0.27	4.4e-32	-0.87	0.3843	chr5:50046022:50055477	0.827777	1
CMC.DLPFC	PARP8	5	49961732	50142356	0.2345	rs4481312	1.95	rs26068	0.381	13.18	0.653	281	5	lasso	0.38	3e-48	0.71793	0.4728	chr5:50053049:50055477	0.863513	1
CMC.DLPFC	MOCS2	5	52393894	52405598	0.0738	rs1833556	4.44	rs153602	0.0751	-6.04	0.214	556	7	enet	0.076	2.2e-09	-0.37552	0.70728	chr5:52404473:52405081	0.936658	1
CMC.DLPFC	MOCS2	5	52393894	52405598	0.0768	rs1833556	4.44	rs153602	0.079	6.19	0.214	556	1	top1	0.079	1e-09	0.214	0.83055	chr5:52404473:52405542	0.968218	1
CMC.DLPFC	NDUFS4	5	52856464	52979171	0.0971	rs153681	3.5	rs6886811	0.0182	-4.58	0.182	411	411	bslmm	0.028	0.00023	1.07426	0.2827	chr5:52942235:52978948	0.788752	1
CMC.DLPFC	SLC38A9	5	54921672	55008554	0.0531	rs7730168	-3.22	rs4242056	0.0367	-4.82	-2.203	345	1	top1	0.037	2.9e-05	2.203	0.02759	chr5:54941723:54945035	0.434058	1
CMC.DLPFC	SLC38A9	5	54921672	55008554	0.0583	rs7730168	-3.22	rs2042309	0.0722	-6.13	-1.821	348	1	top1	0.072	5.4e-09	1.821	0.06861	chr5:54945142:54952543	0.554912	1
CMC.DLPFC	SLC38A9	5	54921672	55008554	0.0633	rs7730168	-3.22	rs4361476	0.0539	5.08	-2.185	344	1	top1	0.054	4.6e-07	-2.185	0.02889	chr5:54948551:54952543	0.439219	1
CMC.DLPFC	SLC38A9	5	54921672	55008554	0.0805	rs7730168	-3.22	rs4242056	0.102	-6.92	-2.203	340	12	lasso	0.1	1.9e-12	2.05418	0.03996	chr5:54993820:55000150	0.488621	1
CMC.DLPFC	SLC38A9	5	54921672	55008554	0.0676	rs7730168	-3.22	rs4242056	0.0916	6.62	-2.203	342	1	top1	0.092	4.7e-11	-2.203	0.02759	chr5:54993820:55008045	0.434058	1
CMC.DLPFC	SLC38A9	5	54921672	55008554	0.0515	rs7730168	-3.22	rs4361476	0.0827	-6.29	-2.185	341	1	top1	0.083	4.2e-10	2.185	0.02889	chr5:55000262:55007280	0.439219	1
CMC.DLPFC	IL6ST	5	55230924	55290821	0.0946	rs7730168	-3.22	rs7730934	0.06	-5.61	2.329	403	4	lasso	0.07	1e-08	-2.01345	0.04407	chr5:55260140:55265378	0.497301	1
CMC.DLPFC	MIER3	5	56215428	56247954	0.05	rs30350	3.08	rs832531	0.0664	-5.61	-0.021	495	1	top1	0.066	2.3e-08	0.021	0.98325	chr5:56224685:56226491	0.99565	1
CMC.DLPFC	MIER3	5	56215428	56247954	0.051	rs30350	3.08	rs832531	0.0668	5.63	-0.021	495	1	top1	0.067	2e-08	-0.021	0.98325	chr5:56224688:56226491	0.99565	1
CMC.DLPFC	GPBP1	5	56469774	56560506	0.051	rs40589	3.04	rs4505906	0.00131	-3.68	-0.734	443	443	bslmm	0.01	0.019	0.15029	0.88054	chr5:56531859:56542127	0.975963	1
CMC.DLPFC	GPBP1	5	56469774	56560506	0.0481	rs40589	3.04	rs16886445	-0.00187	3.19	1.896	443	443	bslmm	0.015	0.0058	-0.33252	0.73949	chr5:56532999:56542127	0.944173	1
CMC.DLPFC	PDE4D	5	58264865	59783925	0.0395	rs10514863	2.96	rs11959801	0.00148	3.19	0.653	560	2	lasso	0.0083	0.031	0.50755	0.61177	chr5:58511794:58571164	0.914783	1
CMC.DLPFC	PDE4D	5	58264865	59783925	0.3088	rs4302546	3.53	rs714291	0.349	12.6	-1.975	343	2	lasso	0.35	1.6e-43	-1.97483	0.04829	chr5:59284544:59286057	0.511141	1
CMC.DLPFC	PDE4D	5	58264865	59783925	0.141	rs4302546	3.53	rs1435080	0.171	8.82	2.267	345	11	enet	0.17	3.6e-20	2.17887	0.02934	chr5:59284544:59291593	0.442569	1
CMC.DLPFC	PDE4D	5	58264865	59783925	0.0413	rs4302546	3.53	rs984509	0.0406	4.98	-0.087	391	1	top1	0.041	1.1e-05	-0.087	0.93067	chr5:59284544:59481384	0.988595	1
CMC.DLPFC	PDE4D	5	58264865	59783925	0.2038	rs4302546	3.53	rs2962972	0.235	10.71	-1.491	311	6	lasso	0.24	2.2e-28	-1.45527	0.14559	chr5:59481514:59484123	0.671809	1
CMC.DLPFC	PDE4D	5	58264865	59783925	0.0871	rs4302546	3.53	rs6865762	0.0145	-4.29	-0.312	417	8	enet	0.048	2.1e-06	1.18609	0.23559	chr5:59481514:59783769	0.755096	1
CMC.DLPFC	PDE4D	5	58264865	59783925	0.2103	rs4302546	3.53	rs2962975	0.215	10.29	-1.334	417	6	lasso	0.22	3.2e-25	-1.34356	0.17909	chr5:59484245:59783769	0.699921	1
CMC.DLPFC	PDE4D	5	58264865	59783925	0.3507	rs4302546	3.53	rs6865762	0.319	11.92	-0.312	364	1	top1	0.32	5.6e-39	-0.312	0.75504	chr5:59637928:59783769	0.94856	1
CMC.DLPFC	PART1	5	59783539	59843484	0.0533	rs4302546	3.53	rs7732792	0.0186	5.1	-1.193	321	1	top1	0.019	0.0023	-1.193	0.23287	chr5:59784250:59829759	0.751065	1
CMC.DLPFC	PART1	5	59783539	59843484	0.0467	rs4302546	3.53	rs4133470	0.0394	-4.93	-0.543	310	1	top1	0.039	1.5e-05	0.543	0.58713	chr5:59825370:59829759	0.909342	1
CMC.DLPFC	ELOVL7	5	60047615	60140101	0.2112	rs4647028	-2.87	rs1460958	0.22	-10.24	1.099	328	4	lasso	0.24	3.6e-28	-1.30867	0.19065	chr5:60083258:60095007	0.717895	1
CMC.DLPFC	ELOVL7	5	60047615	60140101	0.0864	rs4647028	-2.87	rs4699965	0.0906	6.89	1.411	336	3	lasso	0.1	5.5e-12	1.44951	0.1472	chr5:60083258:60139249	0.672992	1
CMC.DLPFC	ELOVL7	5	60047615	60140101	0.1467	rs4647028	-2.87	rs1563908	0.202	10.02	1.297	336	17	enet	0.26	2.1e-30	1.41426	0.15729	chr5:60083258:60139987	0.678236	1
CMC.DLPFC	ELOVL7	5	60047615	60140101	0.0834	rs4647028	-2.87	rs1563908	0.0747	-6.13	1.297	333	1	top1	0.075	3e-09	-1.297	0.19463	chr5:60095057:60139987	0.720176	1
CMC.DLPFC	ERCC8	5	60169658	60240905	0.081	rs4647028	-2.87	rs7726671	0.0133	-4.25	-2.805	316	316	bslmm	0.054	4.7e-07	2.71087	0.00671	chr5:60199543:60214092	0.243847	1
CMC.DLPFC	NDUFAF2	5	60240955	60448864	0.0781	rs4647028	-2.87	rs4647128	0.066	-5.59	-0.011	348	4	lasso	0.066	2.3e-08	-0.35347	0.72374	chr5:60241209:60368952	0.939842	1
CMC.DLPFC	NDUFAF2	5	60240955	60448864	0.2998	rs4647028	-2.87	rs4647128	0.185	9.15	-0.011	348	348	bslmm	0.19	1e-21	-0.33919	0.73447	chr5:60241255:60368952	0.942293	1
CMC.DLPFC	C5orf64	5	60933635	61002362	0.0481	rs701474	2.75	rs124899	0.00237	-3.47	-2.676	421	5	lasso	0.017	0.0039	2.10594	0.03521	chr5:60933673:60939154	0.467281	1
CMC.DLPFC	C5orf64	5	60933635	61002362	0.1011	rs701474	2.75	rs16894149	0.00624	4.49	-0.032	454	454	bslmm	0.048	1.8e-06	1.28238	0.19971	chr5:60933673:61044429	0.724066	1
CMC.DLPFC	C5orf64	5	60933635	61002362	0.0817	rs701474	2.75	rs17422406	0.00901	-4.21	-2.127	448	448	bslmm	0.037	2.5e-05	3.24046	0.00119	chr5:60939227:60999693	0.120438	1
CMC.DLPFC	C5orf64	5	60933635	61002362	0.0394	rs701474	2.75	rs298630	-0.000394	3.51	1.926	453	453	bslmm	0.0094	0.023	0.42365	0.67182	chr5:60939227:61044429	0.926697	1
CMC.DLPFC	C5orf64	5	60933635	61002362	0.0748	rs701474	2.75	rs16893687	0.0315	-4.36	1.771	432	1	top1	0.032	0.0001	-1.771	0.07656	chr5:60982897:60999693	0.572297	1
CMC.DLPFC	C5orf64	5	60933635	61002362	0.3498	rs701474	2.75	rs253531	0.36	-12.66	0.57	432	3	lasso	0.36	3.9e-45	-0.43331	0.66479	chr5:60999935:61044429	0.925245	1
CMC.DLPFC	C5orf64	5	60933635	61002362	0.2475	rs701474	2.75	rs428890	0.172	9.22	1.146	429	5	lasso	0.22	3.6e-26	1.40001	0.16151	chr5:61002953:61025873	0.683646	1
CMC.DLPFC	KIF2A	5	61601988	61683011	0.0464	rs1876683	-2.56	rs1808400	0.0177	-4.29	0.144	389	7	lasso	0.019	0.0019	-0.78609	0.43182	chr5:61662308:61669514	0.848286	1
CMC.DLPFC	IPO11	5	61708572	61924416	0.0924	rs1876683	-2.56	rs247237	0.00311	3.75	-1.376	400	400	bslmm	0.026	0.00042	-1.65259	0.09841	chr5:61887499:61922981	0.614154	1
CMC.DLPFC	RNF180	5	63461670	63668696	0.0442	rs10059137	2.85	rs10044063	0.0326	-4.11	1.017	305	305	blup	0.033	7.1e-05	-0.32818	0.74278	chr5:63461780:63496635	0.945238	1
CMC.DLPFC	RNF180	5	63461670	63668696	0.0376	rs10059137	2.85	rs10044063	0.0166	4.13	1.017	291	1	top1	0.017	0.0038	1.017	0.30915	chr5:63496769:63507892	0.794921	1
CMC.DLPFC	CWC27	5	64064754	64314590	0.2681	rs10059137	2.85	rs1433611	0.24	10.66	-0.015	403	1	top1	0.24	2.3e-28	-0.015	0.98803	chr5:64267639:64313986	0.996826	1
CMC.DLPFC	CWC27	5	64064754	64314590	0.0583	rs10059137	2.85	rs1433609	0.0633	-5.47	-0.173	400	1	top1	0.063	4.8e-08	0.173	0.86265	chr5:64273065:64313986	0.972657	1
CMC.DLPFC	PPWD1	5	64859062	64883376	0.2562	rs2591928	-2.73	rs28342	0.238	-10.34	-1.349	418	418	bslmm	0.24	1.7e-28	1.09231	0.2747	chr5:64859333:64863340	0.7877	1
CMC.DLPFC	PPWD1	5	64859062	64883376	0.3828	rs2591928	-2.73	rs1017576	0.4	13.79	-1.675	418	29	enet	0.48	3.7e-64	-1.57154	0.11606	chr5:64863442:64864745	0.64359	1
CMC.DLPFC	PPWD1	5	64859062	64883376	0.3685	rs2591928	-2.73	rs1017576	0.415	-13.86	-1.675	418	34	enet	0.47	1.9e-62	1.52622	0.12695	chr5:64863442:64865459	0.656109	1
CMC.DLPFC	PPWD1	5	64859062	64883376	0.4283	rs2591928	-2.73	rs1017576	0.45	14.15	-1.675	418	34	enet	0.49	4e-67	-1.34324	0.17919	chr5:64864821:64865459	0.699921	1
CMC.DLPFC	PPWD1	5	64859062	64883376	0.2263	rs2591928	-2.73	rs28342	0.212	10.32	-1.349	418	10	lasso	0.24	1.2e-28	-1.43	0.15272	chr5:64864821:64865464	0.6752	1
CMC.DLPFC	PPWD1	5	64859062	64883376	0.4358	rs2591928	-2.73	rs28342	0.531	15.34	-1.349	418	30	enet	0.58	2.6e-85	-1.37334	0.16965	chr5:64865825:64867666	0.69739	1
CMC.DLPFC	PPWD1	5	64859062	64883376	0.3196	rs2591928	-2.73	rs1017576	0.417	-13.61	-1.675	416	30	enet	0.44	2.6e-58	1.4368	0.15077	chr5:64868113:64872706	0.673957	1
CMC.DLPFC	NLN	5	65018022	65125111	0.0862	rs2591928	-2.73	rs895379	0.0327	-5.15	0.389	399	3	lasso	0.036	3.6e-05	-0.69844	0.4849	chr5:65114811:65118609	0.870396	1
CMC.DLPFC	ERBB2IP	5	65222381	65376851	0.0865	rs2591928	-2.73	rs796728	0.0874	6.64	0.768	445	5	lasso	0.11	1.5e-12	0.77112	0.44064	chr5:65222634:65288538	0.848962	1
CMC.DLPFC	ERBB2IP	5	65222381	65376851	0.2103	rs2591928	-2.73	rs251295	0.196	-9.38	-0.574	431	1	top1	0.2	7.4e-23	0.574	0.56597	chr5:65350779:65364705	0.902856	1
CMC.DLPFC	ERBB2IP	5	65222381	65376851	0.0572	rs2591928	-2.73	rs251295	0.0683	5.88	-0.574	436	19	enet	0.082	4.6e-10	-0.1489	0.88164	chr5:65350779:65370852	0.976251	1
CMC.DLPFC	ERBB2IP	5	65222381	65376851	0.2747	rs2591928	-2.73	rs251295	0.18	-9.06	-0.574	427	1	top1	0.18	5e-21	0.574	0.56597	chr5:65364848:65370852	0.902856	1
CMC.DLPFC	MAST4	5	65892175	66465423	0.2175	rs10058233	2.5	rs10447107	0.229	10.52	-0.787	525	16	enet	0.24	3e-28	-0.5842	0.55909	chr5:66084622:66118083	0.901539	1
CMC.DLPFC	MAST4	5	65892175	66465423	0.1316	rs10059312	-2.95	rs27876	0.0326	5.74	-0.948	553	553	blup	0.065	3.3e-08	-0.35755	0.72068	chr5:66084622:66195779	0.939445	1
CMC.DLPFC	MAST4	5	65892175	66465423	0.0494	rs16896758	3.16	rs36157	0.0195	4.07	-0.248	573	1	top1	0.019	0.0019	-0.248	0.80413	chr5:66195810:66350232	0.962231	1
CMC.DLPFC	MAST4	5	65892175	66465423	0.0662	rs16896758	3.39	rs6863305	0.0458	4.91	0.395	509	1	top1	0.046	3.3e-06	0.395	0.69284	chr5:66259615:66282272	0.932593	1
CMC.DLPFC	MRPS36	5	68513572	68525985	0.0705	rs28616120	2.53	rs4266362	0.0536	6.38	-1.611	289	289	blup	0.083	3.9e-10	0.07016	0.94407	chr5:68513942:68522169	0.990986	1
CMC.DLPFC	CDK7	5	68530621	68573257	0.0362	rs28616120	2.53	rs1976101	0.0221	-3.91	-0.337	267	1	top1	0.022	0.00098	0.337	0.73612	chr5:68548278:68553870	0.942684	1
CMC.DLPFC	CCDC125	5	68576518	68628620	0.0363	rs28616120	2.53	rs4288083	0.0332	-4.87	0.75	254	1	top1	0.033	6.8e-05	-0.75	0.45325	chr5:68581294:68590620	0.854694	1
CMC.DLPFC	CCDC125	5	68576518	68628620	0.0333	rs28616120	2.53	rs10471774	0.0338	-4.45	-1.718	252	1	top1	0.034	5.8e-05	1.718	0.0858	chr5:68588189:68590620	0.595271	1
CMC.DLPFC	CCDC125	5	68576518	68628620	0.0589	rs28616120	2.53	rs11745591	0.0339	5.36	0.684	247	3	lasso	0.042	8.4e-06	0.72655	0.4675	chr5:68595954:68599674	0.861608	1
CMC.DLPFC	CCDC125	5	68576518	68628620	0.0278	rs28616120	2.53	rs11745591	0.0285	-4.31	0.684	247	1	top1	0.028	0.00021	-0.684	0.49398	chr5:68595954:68602644	0.872616	1
CMC.DLPFC	CCDC125	5	68576518	68628620	0.0546	rs28616120	2.53	rs11745591	0.0671	5.66	0.684	247	7	enet	0.07	8.4e-09	0.38892	0.69734	chr5:68595954:68603778	0.933663	1
CMC.DLPFC	CCDC125	5	68576518	68628620	0.1426	rs28616120	2.53	rs4288083	0.201	9.59	0.75	245	8	lasso	0.2	9e-24	0.85387	0.39317	chr5:68599756:68603778	0.833178	1
CMC.DLPFC	CCDC125	5	68576518	68628620	0.0759	rs28616120	2.53	rs11745591	0.0958	-6.88	0.684	245	1	top1	0.096	1.6e-11	-0.684	0.49398	chr5:68602729:68603778	0.872616	1
CMC.DLPFC	TAF9	5	68647552	68665840	0.2054	rs28616120	2.53	rs3756402	0.192	-9.57	1.838	226	226	bslmm	0.2	1.2e-23	-1.8309	0.06712	chr5:68662422:68664652	0.554912	1
CMC.DLPFC	TAF9	5	68647552	68665840	0.0482	rs28616120	2.53	rs1134774	5.69e-05	-3.88	-0.315	226	226	bslmm	0.02	0.0017	1.67373	0.09418	chr5:68662422:68665290	0.606973	1
CMC.DLPFC	BDP1	5	70751441	70863649	0.018	rs10062158	2.67	rs9885334	0.0165	-3.71	0.976	276	1	top1	0.016	0.0039	-0.976	0.32906	chr5:70813279:70818116	0.80241	1
CMC.DLPFC	BDP1	5	70751441	70863649	0.0807	rs10062158	2.67	rs7448990	0.016	4.58	-1.354	285	48	enet	0.038	2.1e-05	-0.9205	0.35731	chr5:70844572:70845247	0.812193	1
CMC.DLPFC	MCCC2	5	70883114	70954530	0.0617	rs10062158	2.67	rs7449303	-0.00201	3.15	1.766	332	332	bslmm	0.014	0.0072	-0.35287	0.72419	chr5:70930869:70930978	0.939842	1
CMC.DLPFC	CARTPT	5	71014989	71016875	0.0533	rs10062158	2.67	rs10515119	0.00428	-3.47	-0.372	375	375	bslmm	0.021	0.0012	-0.04077	0.96748	chr5:71015790:71016335	0.992372	1
CMC.DLPFC	MRPS27	5	71515235	71616084	0.0977	rs17378840	3.03	rs17303157	0.102	6.86	2.41	408	1	top1	0.1	3.4e-12	2.41	0.01595	chr5:71519677:71521884	0.36613	1
CMC.DLPFC	FCHO2	5	72251807	72386349	0.2762	rs17399067	-3.09	rs6452801	0.486	-14.77	0.224	382	42	enet	0.49	1.8e-66	-0.16557	0.8685	chr5:72370680:72373165	0.973513	1
CMC.DLPFC	FCHO2	5	72251807	72386349	0.2356	rs17399067	-3.09	rs17730967	0.392	13.31	0.23	382	1	top1	0.39	8.7e-50	0.23	0.81809	chr5:72372436:72373165	0.966098	1
CMC.DLPFC	ENC1	5	73923230	73937249	0.3144	rs4320241	3.81	rs7704467	0.323	-12.07	-0.211	541	1	top1	0.32	2e-39	0.211	0.83289	chr5:73932323:73933319	0.968218	1
CMC.DLPFC	ENC1	5	73923230	73937249	0.2126	rs4320241	3.81	rs7704467	0.21	-10.04	-0.211	541	13	enet	0.23	1.3e-26	0.23604	0.8134	chr5:73933443:73936132	0.965643	1
CMC.DLPFC	FAM169A	5	74073398	74191788	0.0624	rs4320241	3.81	rs4320241	0.00687	3.94	3.807	462	462	blup	0.028	0.00025	0.94715	0.34356	chr5:74137504:74162576	0.806079	1
CMC.DLPFC	POC5	5	74970023	75013313	0.0473	rs16873093	-2.92	rs918623	0.0227	4.56	-0.875	380	380	blup	0.035	4e-05	-0.16469	0.86919	chr5:74970403:74973599	0.973513	1
CMC.DLPFC	POC5	5	74970023	75013313	0.0447	rs16873093	-2.87	rs918623	0.0329	-4.72	-0.875	387	7	lasso	0.037	2.5e-05	1.00577	0.31453	chr5:74973775:74981032	0.796451	1
CMC.DLPFC	POC5	5	74970023	75013313	0.3173	rs16873093	-2.84	rs17649248	0.274	-11.2	1.914	386	31	enet	0.3	1.3e-35	-1.34693	0.178	chr5:74981309:74984837	0.699136	1
CMC.DLPFC	POC5	5	74970023	75013313	0.0476	rs16873093	-2.85	rs34342	0.0121	-3.89	1.05	387	11	enet	0.025	0.00048	-0.79185	0.42845	chr5:74984990:74986208	0.847662	1
CMC.DLPFC	POC5	5	74970023	75013313	0.0622	rs16873093	-2.85	rs2307111	0.0778	5.98	1.002	386	1	top1	0.078	1.4e-09	1.002	0.31634	chr5:75001612:75003562	0.797554	1
CMC.DLPFC	POC5	5	74970023	75013313	0.1672	rs16873093	-2.9	rs2307111	0.172	-8.97	1.002	388	8	lasso	0.19	5.3e-22	-1.31702	0.18783	chr5:75001612:75008679	0.716314	1
CMC.DLPFC	POC5	5	74970023	75013313	0.039	rs16873093	-2.88	rs34354	0.0358	-4.48	0.128	387	1	top1	0.036	3.6e-05	-0.128	0.89815	chr5:75008776:75013131	0.980309	1
CMC.DLPFC	WDR41	5	76728068	76788332	0.0747	rs16874911	3.9	rs448293	0.0586	6.01	-0.16	543	1	top1	0.059	1.5e-07	-0.16	0.87288	chr5:76736822:76745585	0.974241	1
CMC.DLPFC	WDR41	5	76728068	76788332	0.071	rs16874911	3.9	rs335624	0.0821	-6.68	-0.067	543	1	top1	0.082	4.8e-10	0.067	0.94658	chr5:76737723:76745585	0.990986	1
CMC.DLPFC	SCAMP1	5	77656338	77776562	0.1185	rs12109559	2.65	rs12189541	0.0373	-5.7	-1.173	435	435	blup	0.071	7.4e-09	0.04457	0.96445	chr5:77656552:77666444	0.992372	1
CMC.DLPFC	SCAMP1	5	77656338	77776562	0.1559	rs12109559	2.65	rs3922654	0.213	9.75	-0.434	460	1	top1	0.21	6.5e-25	-0.434	0.66429	chr5:77656552:77711344	0.925245	1
CMC.DLPFC	LHFPL2	5	77781037	77944648	0.0611	rs163124	-2.75	rs17391168	0.0487	5.29	0.318	459	1	top1	0.049	1.6e-06	0.318	0.75048	chr5:77928191:77928884	0.948162	1
CMC.DLPFC	ARSB	5	78073036	78282357	0.2083	rs163124	-2.75	rs10053925	0.0869	6.56	0.006	486	486	bslmm	0.12	2.3e-14	0.13355	0.89376	chr5:78135249:78251118	0.978484	1
CMC.DLPFC	ARSB	5	78073036	78282357	0.2331	rs163124	-2.75	rs784589	0.225	10.04	0.319	451	1	top1	0.23	1.8e-26	0.319	0.74973	chr5:78180951:78181407	0.948016	1
CMC.DLPFC	ARSB	5	78073036	78282357	0.0794	rs163124	-2.75	rs252241	0.00134	3.8	0.175	471	471	bslmm	0.019	0.0024	-0.0551	0.95606	chr5:78181650:78251118	0.991997	1
CMC.DLPFC	MTX3	5	79272538	79287088	0.0631	rs6868916	3.54	rs10491457	-0.0011	-3.5	2.073	493	32	enet	0.025	0.00047	-0.0609	0.95144	chr5:79286059:79286981	0.991442	1
CMC.DLPFC	SERINC5	5	79407049	79551898	0.0641	rs6868916	3.54	rs4704583	-0.00181	3.57	0.616	531	531	blup	0.014	0.007	0.97869	0.32773	chr5:79454785:79462210	0.80241	1
CMC.DLPFC	ZFYVE16	5	79703837	79775498	0.286	rs6868916	3.54	rs1097307	0.353	12.72	0.073	447	447	bslmm	0.36	3.3e-45	0.06724	0.94639	chr5:79730036:79731581	0.990986	1
CMC.DLPFC	ZFYVE16	5	79703837	79775498	0.3008	rs6868916	3.54	rs1097307	0.334	-12.58	0.073	449	9	lasso	0.34	2.1e-42	-0.0898	0.92845	chr5:79730036:79732575	0.988595	1
CMC.DLPFC	ZFYVE16	5	79703837	79775498	0.2634	rs6868916	3.54	rs1097307	0.333	12.38	0.073	449	1	top1	0.33	7.4e-41	0.073	0.94181	chr5:79731673:79732575	0.990308	1
CMC.DLPFC	ZFYVE16	5	79703837	79775498	0.0571	rs6868916	3.54	rs6896128	0.0369	-4.18	1.382	450	1	top1	0.037	2.8e-05	-1.382	0.16697	chr5:79741224:79745410	0.691319	1
CMC.DLPFC	FAM151B	5	79783799	79838382	0.0744	rs2247450	-3.27	rs2431224	0.0521	5.16	-0.489	479	1	top1	0.052	7.2e-07	-0.489	0.62484	chr5:79815729:79837492	0.917166	1
CMC.DLPFC	MSH3	5	79950466	80172634	0.2229	rs6872530	-2.42	rs1677653	0.415	-14	-1.152	491	14	lasso	0.42	1.6e-54	1.06036	0.28898	chr5:79968179:79968560	0.789373	1
CMC.DLPFC	MSH3	5	79950466	80172634	0.0816	rs6872530	-2.42	rs1805355	0.052	5.13	0.931	523	1	top1	0.052	7.3e-07	0.931	0.35185	chr5:79974912:80021272	0.810735	1
CMC.DLPFC	SSBP2	5	80713178	81047072	0.0715	rs1393147	2.96	rs2972243	0.0073	-4.38	1.365	398	398	bslmm	0.034	5.8e-05	-1.16076	0.24574	chr5:80911376:80918685	0.765112	1
CMC.DLPFC	SSBP2	5	80713178	81047072	0.0582	rs1393147	2.96	rs421348	0.031	-5.19	2.225	413	1	top1	0.031	0.00012	-2.225	0.02608	chr5:80946158:81046800	0.427712	1
CMC.DLPFC	ATG10	5	81267843	81551216	0.1764	rs1393147	2.96	rs9293293	0.172	8.92	0.219	485	3	lasso	0.17	2.5e-20	0.43384	0.66441	chr5:81474406:81571964	0.925245	1
CMC.DLPFC	ATP6AP1L	5	81575280	81614147	0.0642	rs1393147	2.96	rs11740152	0.00288	3.97	-0.809	446	446	bslmm	0.014	0.0078	0.21675	0.8284	chr5:81576830:81599306	0.968218	1
CMC.DLPFC	TMEM167A	5	82348664	82373272	0.1472	rs10039290	-2.85	rs27363	0.151	8.52	0.922	427	1	top1	0.15	1.1e-17	0.922	0.35653	chr5:82319264:82357696	0.811841	1
CMC.DLPFC	TMEM167A	5	82348664	82373272	0.0584	rs10039290	-2.85	rs10040363	0.0216	3.85	0.96	419	1	top1	0.022	0.0011	0.96	0.33706	chr5:82352973:82373140	0.804578	1
CMC.DLPFC	TMEM167A	5	82348664	82373272	0.0671	rs10039290	-2.85	rs1478486	0.0384	4.94	1.683	414	414	blup	0.044	5.1e-06	0.24629	0.80546	chr5:82357730:82373140	0.962231	1
CMC.DLPFC	VCAN	5	82767492	82878122	0.1181	rs17206048	2.98	rs251124	0.0563	-5.66	1.029	367	1	top1	0.056	2.6e-07	-1.029	0.30348	chr5:82826392:82832826	0.79229	1
CMC.DLPFC	RASA1	5	86564069	86687743	0.0632	rs28479384	3.31	rs741576	0.00516	-4.01	-0.471	258	258	blup	0.037	2.5e-05	-0.95484	0.33966	chr5:86682720:86685210	0.805445	1
CMC.DLPFC	TMEM161B	5	87491022	87564665	0.0312	rs6863354	4.17	rs9293494	0.0122	3.94	2.839	257	257	blup	0.015	0.0062	3.17884	0.00148	chr5:87492305:87494793	0.132649	1
CMC.DLPFC	TMEM161B	5	87491022	87564665	0.0623	rs6863354	4.17	rs6452788	0.0627	5.68	2.469	261	1	top1	0.063	5.5e-08	2.469	0.01355	chr5:87524345:87529065	0.339102	1
CMC.DLPFC	TMEM161B	5	87491022	87564665	0.0597	rs6863354	4.17	rs247916	0.0829	6.74	2.748	262	10	enet	0.087	1.4e-10	3.03473	0.00241	chr5:87524345:87532241	0.16586	1
CMC.DLPFC	TMEM161B	5	87491022	87564665	0.078	rs6863354	4.17	rs247916	0.0669	-6.4	2.748	263	1	top1	0.067	2e-08	-2.748	0.006	chr5:87524345:87536630	0.242545	1
CMC.DLPFC	LYSMD3	5	89811444	89825401	0.042	rs879571	4.13	rs154569	0.013	-4.05	0.5	387	387	blup	0.019	0.0021	-1.05636	0.2908	chr5:89815301:89816181	0.789799	1
CMC.DLPFC	LYSMD3	5	89811444	89825401	0.0537	rs879571	4.13	rs27201	0.0725	-5.77	0.457	389	1	top1	0.073	5.1e-09	-0.457	0.64767	chr5:89816278:89820852	0.919557	1
CMC.DLPFC	GPR98	5	89854616	90460033	0.0463	rs879571	4.13	rs618355	0.029	4.52	0.12	406	406	blup	0.029	0.00018	0.65513	0.51239	chr5:89913770:89918414	0.882482	1
CMC.DLPFC	GPR98	5	89854616	90460033	0.069	rs879571	4.13	rs1033290	0.11	7.29	-0.719	407	1	top1	0.11	5.1e-13	-0.719	0.47214	chr5:89968539:89968620	0.863393	1
CMC.DLPFC	GPR98	5	89854616	90460033	0.0826	rs879571	4.13	rs2366777	0.0902	-6.72	-0.804	407	1	top1	0.09	6.6e-11	0.804	0.4214	chr5:89968539:89969871	0.844993	1
CMC.DLPFC	GPR98	5	89854616	90460033	0.0347	rs879571	4.13	rs2366777	0.0148	4.38	-0.804	407	17	enet	0.025	0.00048	0.25528	0.79851	chr5:89968714:89969871	0.96173	1
CMC.DLPFC	GPR98	5	89854616	90460033	0.0385	rs879571	4.13	rs666659	0.0311	-4.7	0.014	414	1	top1	0.031	0.00011	-0.014	0.98883	chr5:89986858:89988422	0.99728	1
CMC.DLPFC	GPR98	5	89854616	90460033	0.0342	rs879571	4.13	rs10062026	0.0425	-5.29	0.087	428	1	top1	0.043	7.2e-06	-0.087	0.93067	chr5:90051002:90052271	0.988595	1
CMC.DLPFC	GPR98	5	89854616	90460033	0.1322	rs879571	4.13	rs10062026	0.202	9.55	0.087	428	1	top1	0.2	1.4e-23	0.087	0.93067	chr5:90051002:90052796	0.988595	1
CMC.DLPFC	FAM172A	5	92953430	93447404	0.0804	rs7378943	-2.79	rs12716460	0.0573	-5.63	0.077	266	266	blup	0.072	5.1e-09	-0.12759	0.89847	chr5:93300228:93388831	0.98037	1
CMC.DLPFC	KIAA0825	5	93486555	93954309	0.2942	rs17418283	3.48	rs308209	0.107	-7.01	0.74	311	49	enet	0.13	2.1e-15	-0.76682	0.44319	chr5:93732214:93739274	0.848962	1
CMC.DLPFC	MCTP1	5	94042288	94620279	0.0485	rs17418283	3.48	rs11948061	0.00958	-4.36	2.859	388	1	top1	0.0096	0.022	-2.859	0.00425	chr5:94046632:94050482	0.21552	1
CMC.DLPFC	MCTP1	5	94042288	94620279	0.0976	rs17418283	3.48	rs11948061	0.14	8.03	2.859	412	1	top1	0.14	1.9e-16	2.859	0.00425	chr5:94046632:94114815	0.21552	1
CMC.DLPFC	RHOBTB3	5	95066849	95132071	0.075	rs2112544	2.77	rs34897	0.0144	4.27	0.603	395	1	top1	0.014	0.0066	0.603	0.54651	chr5:95088054:95099212	0.895746	1
CMC.DLPFC	GLRX	5	95149552	95158577	0.1208	rs2112544	2.77	rs7700814	0.0698	5.87	0.626	389	1	top1	0.07	9.9e-09	0.626	0.53131	chr5:95150661:95152211	0.888561	1
CMC.DLPFC	ELL2	5	95220801	95297775	0.0401	rs2560277	2.59	rs1874929	0.00811	3.66	-0.678	371	31	enet	0.026	0.0004	-0.35646	0.7215	chr5:95268417:95278706	0.939661	1
CMC.DLPFC	CAST	5	95997740	96110385	0.0754	rs1560838	2.96	rs1421911	0.0666	6.51	-1.979	502	1	top1	0.067	2.2e-08	-1.979	0.04782	chr5:96031611:96058343	0.511141	1
CMC.DLPFC	CAST	5	95997740	96110385	0.0702	rs1560838	2.96	rs1421911	0.0666	-6.46	-1.979	501	1	top1	0.067	2.1e-08	1.979	0.04782	chr5:96038619:96058343	0.511141	1
CMC.DLPFC	CAST	5	95997740	96110385	0.0927	rs1560838	2.96	rs17479052	0.0181	4.93	1.532	495	495	blup	0.034	5.5e-05	1.25514	0.20943	chr5:96058402:96063193	0.732103	1
CMC.DLPFC	CAST	5	95997740	96110385	0.0622	rs1560838	2.96	rs7724759	0.023	4.62	0.325	496	1	top1	0.023	0.00079	0.325	0.74518	chr5:96066564:96073553	0.946022	1
CMC.DLPFC	CAST	5	95997740	96110385	0.6222	rs1560838	2.96	rs7724759	0.733	-18.28	0.325	496	496	bslmm	0.74	5.6e-131	-0.31392	0.75358	chr5:96075822:96076449	0.94856	1
CMC.DLPFC	CAST	5	95997740	96110385	0.7336	rs1560838	2.96	rs7724759	0.804	19.03	0.325	496	496	bslmm	0.81	3.2e-160	0.34423	0.73068	chr5:96075822:96076970	0.941288	1
CMC.DLPFC	CAST	5	95997740	96110385	0.6722	rs1560838	2.96	rs7724759	0.758	-18.51	0.325	496	496	bslmm	0.76	1.1e-139	-0.41709	0.67661	chr5:96076487:96076970	0.927866	1
CMC.DLPFC	ERAP1	5	96096513	96143892	0.0603	rs1560838	2.96	rs469783	0.0549	5.09	0.182	496	1	top1	0.055	3.6e-07	0.182	0.85558	chr5:96119784:96121492	0.97209	1
CMC.DLPFC	LNPEP	5	96271345	96365115	0.0692	rs7714122	2.53	rs27290	0.0635	5.96	-0.777	473	1	top1	0.064	4.5e-08	-0.777	0.43716	chr5:96358188:96363437	0.848286	1
CMC.DLPFC	CHD1	5	98190907	98262238	0.0569	rs2662245	3.35	rs467627	0.0148	-3.98	-1.418	358	358	bslmm	0.018	0.0029	1.16974	0.2421	chr5:98217827:98218792	0.761802	1
CMC.DLPFC	FAM174A	5	99871123	99922440	0.0351	rs492938	-3.4	rs10068989	0.0144	-3.81	-2.469	282	1	top1	0.014	0.0065	2.469	0.01355	chr5:99917108:99921885	0.339102	1
CMC.DLPFC	PAM	5	102201526	102366808	0.0389	rs841933	1.81	rs1901515	0.0275	3.84	-0.06	317	1	top1	0.027	0.00027	-0.06	0.95216	chr5:102091052:102201527	0.991656	1
CMC.DLPFC	PAM	5	102201526	102366808	0.0191	rs981988	1.71	rs467693	0.021	4.2	-1.311	293	1	top1	0.021	0.0013	-1.311	0.18986	chr5:102143935:102201527	0.717324	1
CMC.DLPFC	PAM	5	102201526	102366808	0.0283	rs4703252	1.82	rs387569	0.0119	-4.37	0.049	298	3	lasso	0.037	2.8e-05	-0.08412	0.93296	chr5:102355547:102363889	0.988595	1
CMC.DLPFC	PPIP5K2	5	102455957	102539224	0.0471	rs35671301	-2.84	rs26434	0.0866	-6.39	-0.853	309	1	top1	0.087	1.6e-10	0.853	0.39366	chr5:102509676:102512568	0.833178	1
CMC.DLPFC	PPIP5K2	5	102455957	102539224	0.0671	rs35671301	-2.86	rs26434	0.124	7.7	-0.853	310	1	top1	0.12	1.4e-14	-0.853	0.39366	chr5:102509676:102513368	0.833178	1
CMC.DLPFC	PPIP5K2	5	102455957	102539224	0.0825	rs35671301	-2.86	rs26434	0.128	-7.74	-0.853	310	1	top1	0.13	4.3e-15	0.853	0.39366	chr5:102512611:102513368	0.833178	1
CMC.DLPFC	FBXL17	5	107194733	107717799	0.0797	rs6886766	3.28	rs10515388	0.0781	-6.32	0.587	487	1	top1	0.078	1.3e-09	-0.587	0.5572	chr5:107521948:107559822	0.901272	1
CMC.DLPFC	FER	5	108083522	108523373	0.0479	rs12109828	2.55	rs10044305	0.00459	-4.13	0.69	335	335	blup	0.028	0.00023	-0.2993	0.76471	chr5:108103939:108133825	0.949689	1
CMC.DLPFC	FER	5	108083522	108523373	0.0828	rs1990892	-3.2	rs6594341	0.0458	-4.81	1.52	339	1	top1	0.046	3.3e-06	-1.52	0.12851	chr5:108156225:108168471	0.65764	1
CMC.DLPFC	FER	5	108083522	108523373	0.0776	rs13166029	-3.3	rs36047276	-0.0022	-3.51	0.594	358	358	bslmm	0.0056	0.062	0.67101	0.50221	chr5:108233549:108281831	0.878102	1
CMC.DLPFC	PJA2	5	108670409	108745675	0.1128	rs1990892	-3.2	rs400277	0.0273	5.32	0.214	393	15	enet	0.082	5.3e-10	0.86354	0.38784	chr5:108719221:108744845	0.828749	1
CMC.DLPFC	PJA2	5	108670409	108745675	0.0794	rs1990892	-3.2	rs6862847	0.0293	4.8	-0.758	393	3	lasso	0.053	6.4e-07	-0.16418	0.86959	chr5:108719221:108745543	0.973542	1
CMC.DLPFC	MAN2A1	5	109025155	109203429	0.0782	rs10079247	-3.49	rs10452541	0.00355	-4.38	1.005	422	422	bslmm	0.014	0.0067	-0.38385	0.70109	chr5:109125228:109152974	0.935753	1
CMC.DLPFC	MAN2A1	5	109025155	109203429	0.0652	rs10079247	-3.49	rs4569915	0.00408	-3.45	-0.621	414	414	bslmm	0.011	0.014	1.29989	0.19364	chr5:109139978:109152974	0.719611	1
CMC.DLPFC	MAN2A1	5	109025155	109203429	0.1847	rs10079247	-3.49	rs2241690	0.195	9.42	-0.234	424	16	enet	0.21	5.7e-25	0.14691	0.8832	chr5:109159538:109178029	0.976715	1
CMC.DLPFC	TMEM232	5	109753391	110062450	0.1298	rs10079247	-3.49	rs7708402	0.24	-10.63	-0.233	331	331	bslmm	0.25	4.9e-30	0.38032	0.70371	chr5:109760617:109765589	0.935753	1
CMC.DLPFC	TMEM232	5	109753391	110062450	0.0592	rs10079247	-3.49	rs7707490	0.056	6.41	-0.623	348	348	blup	0.074	3.2e-09	-0.36437	0.71558	chr5:109760617:109864289	0.937863	1
CMC.DLPFC	TMEM232	5	109753391	110062450	0.0787	rs10079247	-3.49	rs7717246	0.0433	6.22	-0.755	318	318	blup	0.08	8.7e-10	-0.48715	0.62615	chr5:109864536:109904148	0.917195	1
CMC.DLPFC	TMEM232	5	109753391	110062450	0.1235	rs17513600	2.44	rs6860301	0.0422	-5.18	0.791	296	11	lasso	0.048	1.8e-06	-0.42693	0.66943	chr5:109941988:109954130	0.926385	1
CMC.DLPFC	TMEM232	5	109753391	110062450	0.0495	rs17513600	2.5	rs10079816	0.008	-4.01	-0.545	301	301	blup	0.024	0.00065	-0.41579	0.67756	chr5:109941988:109960968	0.928111	1
CMC.DLPFC	TMEM232	5	109753391	110062450	0.1736	rs17513600	2.42	rs184936	0.0369	-5.49	1.207	292	292	blup	0.1	3e-12	0.57803	0.56324	chr5:109953684:109954130	0.902711	1
CMC.DLPFC	TMEM232	5	109753391	110062450	0.0434	rs17513600	2.49	rs313617	0.0171	4.72	-0.664	298	298	bslmm	0.033	7.5e-05	-0.03883	0.96902	chr5:109961134:109962405	0.992372	1
CMC.DLPFC	TRIM36	5	114460458	114516243	0.0486	rs34639164	3	rs6859313	0.0286	-4.62	0.425	415	1	top1	0.029	0.00021	-0.425	0.67084	chr5:114483091:114505305	0.926697	1
CMC.DLPFC	CCDC112	5	114602884	114632458	0.0563	rs34639164	3.03	rs6866580	0.0231	4.48	0.936	413	3	lasso	0.046	3.2e-06	1.20963	0.22642	chr5:114604697:114606910	0.747386	1
CMC.DLPFC	ATG12	5	115163893	115177548	0.0898	rs785371	3.47	rs171809	0.0178	4.19	-1.892	537	537	bslmm	0.037	3e-05	-0.36333	0.71636	chr5:115173461:115176515	0.937863	1
CMC.DLPFC	AP3S1	5	115177618	115249778	0.0899	rs785371	3.47	rs9687184	-0.00112	-3.45	0.195	538	538	bslmm	0.012	0.012	1.00285	0.31593	chr5:115247833:115249059	0.797554	1
CMC.DLPFC	DMXL1	5	118407083	118584822	0.2238	rs677881	-2.93	rs6882572	0.117	7.28	1.114	376	2	lasso	0.12	2.8e-14	0.8981	0.36913	chr5:118513939:118525403	0.818307	1
CMC.DLPFC	HSD17B4	5	118788137	118878030	0.1326	rs10519604	-2.73	rs2678070	0.187	-9.14	0.38	352	1	top1	0.19	8.6e-22	-0.38	0.70395	chr5:118811565:118813112	0.935753	1
CMC.DLPFC	HSD17B4	5	118788137	118878030	0.1297	rs10519604	-2.73	rs2678070	0.177	9.08	0.38	351	4	lasso	0.18	3.5e-21	0.25356	0.79984	chr5:118812419:118813112	0.962231	1
CMC.DLPFC	HSD17B4	5	118788137	118878030	0.2895	rs10519604	-2.73	rs32665	0.438	13.94	0.333	357	5	lasso	0.44	2.1e-58	0.04789	0.96181	chr5:118844939:118845125	0.992353	1
CMC.DLPFC	HSD17B4	5	118788137	118878030	0.331	rs10519604	-2.73	rs32665	0.487	-15	0.333	358	4	lasso	0.53	1.5e-74	0.05109	0.95926	chr5:118844939:118850676	0.991997	1
CMC.DLPFC	HSD17B4	5	118788137	118878030	0.2796	rs10519604	-2.73	rs32665	0.389	13.18	0.333	358	4	lasso	0.39	1.5e-49	0.1706	0.86454	chr5:118845189:118850676	0.97292	1
CMC.DLPFC	CSNK1G3	5	122847792	122952738	0.0725	rs10052105	-4.34	rs7713311	0.0777	6.6	2.077	495	3	lasso	0.084	2.9e-10	2.03725	0.04162	chr5:122848264:122881111	0.497301	1
CMC.DLPFC	CSNK1G3	5	122847792	122952738	0.0986	rs10052105	-4.34	rs7713311	0.104	-6.96	2.077	485	11	enet	0.1	1.8e-12	-2.03852	0.0415	chr5:122868347:122881111	0.497301	1
CMC.DLPFC	CSNK1G3	5	122847792	122952738	0.0652	rs10052105	-4.34	rs10477646	0.0382	5.63	0.084	489	489	blup	0.046	2.9e-06	-0.87509	0.38153	chr5:122881535:122888801	0.824225	1
CMC.DLPFC	GRAMD3	5	125695787	125829853	0.1636	rs10055040	3.43	rs11241895	0.14	8.07	0.491	454	1	top1	0.14	2.4e-16	0.491	0.62343	chr5:125801237:125801986	0.916711	1
CMC.DLPFC	GRAMD3	5	125695787	125829853	0.1921	rs10055040	3.43	rs11241895	0.205	9.61	0.491	453	453	bslmm	0.21	1.8e-24	0.58387	0.55931	chr5:125802028:125805369	0.901539	1
CMC.DLPFC	MEGF10	5	126626455	126796910	0.4486	rs790827	2.63	rs1808378	0.482	-14.67	1.077	375	4	lasso	0.48	2.9e-65	-1.13133	0.25791	chr5:126626748:126635688	0.772297	1
CMC.DLPFC	MEGF10	5	126626455	126796910	0.4414	rs790827	2.63	rs1808378	0.504	15.01	1.077	390	1	top1	0.5	2e-69	1.077	0.28148	chr5:126626748:126666983	0.788103	1
CMC.DLPFC	MEGF10	5	126626455	126796910	0.3418	rs790827	2.63	rs1808378	0.389	-13.22	1.077	385	1	top1	0.39	2.4e-49	-1.077	0.28148	chr5:126635738:126666983	0.788103	1
CMC.DLPFC	SLC12A2	5	127419482	127525380	0.0771	rs17697567	2.84	rs17164310	0.0571	-5.5	0.332	376	1	top1	0.057	2.2e-07	-0.332	0.73989	chr5:127448625:127449904	0.944173	1
CMC.DLPFC	SLC12A2	5	127419482	127525380	0.0322	rs17697567	2.84	rs245159	0.0039	3.43	0.441	362	362	blup	0.0059	0.058	0.34856	0.72742	chr5:127510358:127512797	0.940567	1
CMC.DLPFC	SLC12A2	5	127419482	127525380	0.06	rs17697567	2.84	rs3792866	0.0401	-5.1	0.241	363	7	lasso	0.049	1.6e-06	-0.65984	0.50936	chr5:127510358:127514259	0.88185	1
CMC.DLPFC	ADAMTS19	5	128796102	129074376	0.0649	rs4323260	-2.28	rs400065	0.0464	5.18	0.058	331	1	top1	0.046	2.8e-06	0.058	0.95375	chr5:129019966:129030413	0.991934	1
CMC.DLPFC	HINT1	5	130494975	130501041	0.5411	rs7709727	2.45	rs3864283	0.575	-15.96	1.471	263	1	top1	0.57	4e-84	-1.471	0.14129	chr5:130498369:130500753	0.663658	1
CMC.DLPFC	HINT1	5	130494975	130501041	0.5414	rs7709727	2.45	rs3864283	0.511	15.07	1.471	263	1	top1	0.51	1.2e-70	1.471	0.14129	chr5:130498369:130500788	0.663658	1
CMC.DLPFC	CDC42SE2	5	130599701	130730382	0.0267	rs7709727	2.45	rs7734177	0.0196	3.73	1.706	272	1	top1	0.02	0.0018	1.706	0.08801	chr5:130599859:130651669	0.599806	1
CMC.DLPFC	CDC42SE2	5	130599701	130730382	0.034	rs7709727	2.45	rs7734177	0.0274	-4.45	1.706	261	1	top1	0.027	0.00027	-1.706	0.08801	chr5:130651837:130694902	0.599806	1
CMC.DLPFC	RAPGEF6	5	130759613	131132756	0.1922	rs7709727	2.45	rs6873582	0.378	13.17	-0.049	248	4	lasso	0.38	1.3e-47	0.18041	0.85683	chr5:130799974:130805494	0.97209	1
CMC.DLPFC	RAPGEF6	5	130759613	131132756	0.1965	rs7709727	2.45	rs6873582	0.379	-13.24	-0.049	249	4	lasso	0.38	3.5e-48	-0.1489	0.88163	chr5:130799974:130808280	0.976251	1
CMC.DLPFC	RAPGEF6	5	130759613	131132756	0.1738	rs7709727	2.45	rs6873582	0.342	12.64	-0.049	245	6	lasso	0.34	2.6e-42	0.0926	0.92622	chr5:130805508:130808280	0.988595	1
CMC.DLPFC	ACSL6	5	131142683	131329971	0.0675	rs3792881	2.03	rs687429	0.0774	6.05	0.198	383	1	top1	0.077	1.5e-09	0.198	0.84305	chr5:131326660:131329724	0.971026	1
CMC.DLPFC	ACSL6	5	131142683	131329971	0.0712	rs3792881	2.03	rs687429	0.0798	-6.14	0.198	383	1	top1	0.08	8.6e-10	-0.198	0.84305	chr5:131326660:131329829	0.971026	1
CMC.DLPFC	P4HA2	5	131528303	131563556	0.0266	rs3792881	2.03	rs17132288	0.0151	3.97	-0.124	401	1	top1	0.015	0.0055	-0.124	0.90132	chr5:131531173:131533899	0.980619	1
CMC.DLPFC	P4HA2	5	131528303	131563556	0.0325	rs3792881	2.03	rs27437	0.00325	-3.88	-0.445	401	401	bslmm	0.027	0.00033	0.12833	0.89789	chr5:131531173:131534014	0.980284	1
CMC.DLPFC	P4HA2	5	131528303	131563556	0.2127	rs3792881	2.03	rs11955347	0.267	-11.02	0.197	407	407	bslmm	0.27	3.1e-32	-0.16473	0.86916	chr5:131554337:131562779	0.973513	1
CMC.DLPFC	P4HA2	5	131528303	131563556	0.2657	rs3792881	2.03	rs11955347	0.367	13.02	0.197	407	43	enet	0.37	1.4e-46	0.01336	0.98934	chr5:131554337:131563483	0.997362	1
CMC.DLPFC	P4HA2	5	131528303	131563556	0.1313	rs3792881	2.03	rs7720230	0.142	-8.3	0.099	404	1	top1	0.14	1.2e-16	-0.099	0.92114	chr5:131562914:131563483	0.986406	1
CMC.DLPFC	P4HA2	5	131528303	131563556	0.0363	rs3792881	2.03	rs7720230	0.0321	-4.47	0.099	404	1	top1	0.032	8.9e-05	-0.099	0.92114	chr5:131562951:131563483	0.986406	1
CMC.DLPFC	RAD50	5	131892615	131980313	0.0382	rs254289	-2.65	rs10214312	0.0128	4.14	-0.409	411	5	lasso	0.016	0.0049	-0.2992	0.76479	chr5:131892165:131894976	0.949689	1
CMC.DLPFC	KIF3A	5	132028322	132073265	0.0942	rs13161158	-3.3	rs3798130	0.07	-6.22	0.813	413	1	top1	0.07	9.3e-09	-0.813	0.41622	chr5:132039311:132044599	0.842599	1
CMC.DLPFC	KIF3A	5	132028322	132073265	0.0489	rs13161158	-3.29	rs2237059	0.0429	-4.9	0.372	414	1	top1	0.043	6.5e-06	-0.372	0.70989	chr5:132039311:132046651	0.936658	1
CMC.DLPFC	KIF3A	5	132028322	132073265	0.0961	rs13161158	-3.31	rs2406410	0.124	7.75	0.032	411	1	top1	0.12	1.3e-14	0.032	0.97447	chr5:132042151:132044599	0.993549	1
CMC.DLPFC	KIF3A	5	132028322	132073265	0.0698	rs13161158	-3.3	rs7737031	0.0804	-6.51	0.821	412	6	lasso	0.083	3.5e-10	-0.38165	0.70272	chr5:132042151:132046651	0.935753	1
CMC.DLPFC	SEPT8	5	132086508	132113067	0.0705	rs7734637	-3.51	rs30527	0.0727	-5.94	-1.037	417	1	top1	0.073	4.8e-09	1.037	0.29974	chr5:132101221:132109615	0.791425	1
CMC.DLPFC	SEPT8	5	132086508	132113067	0.0738	rs7734637	-3.51	rs30512	0.0187	4.8	-1.171	419	419	blup	0.043	5.9e-06	-0.4389	0.66074	chr5:132101221:132113450	0.924009	1
CMC.DLPFC	UQCRQ	5	132202318	132204536	0.2849	rs7734637	-3.51	rs803223	0.368	12.84	0.499	406	1	top1	0.37	3.7e-46	0.499	0.61778	chr5:132202383:132202561	0.91507	1
CMC.DLPFC	AFF4	5	132211070	132299354	0.094	rs7734637	-3.63	rs765760	0.0991	-6.96	0.073	398	1	top1	0.099	7.1e-12	-0.073	0.94181	chr5:132228096:132228722	0.990308	1
CMC.DLPFC	SAR1B	5	133936838	133968533	0.0625	rs246344	2.5	rs1820677	0.0283	4.81	-0.516	293	293	bslmm	0.04	1.2e-05	-0.27514	0.78321	chr5:133959727:133967767	0.956219	1
CMC.DLPFC	SAR1B	5	133936838	133968533	0.0685	rs246344	2.5	rs1820677	0.0769	-5.99	-0.516	293	1	top1	0.077	1.7e-09	0.516	0.60585	chr5:133959727:133968418	0.913208	1
CMC.DLPFC	SAR1B	5	133936838	133968533	0.0511	rs246344	2.5	rs11242228	0.0399	4.57	-0.81	290	1	top1	0.04	1.4e-05	-0.81	0.41794	chr5:133967885:133968418	0.842599	1
CMC.DLPFC	CAMLG	5	134074169	134087850	0.242	rs641455	-3.2	rs2108665	0.232	-10.47	1.762	310	310	bslmm	0.25	7.9e-30	-1.0812	0.27961	chr5:134074482:134076753	0.788103	1
CMC.DLPFC	CAMLG	5	134074169	134087850	0.406	rs641455	-3.2	rs2108665	0.427	13.94	1.762	311	21	enet	0.43	8.2e-57	1.33123	0.18311	chr5:134074482:134079677	0.707996	1
CMC.DLPFC	CAMLG	5	134074169	134087850	0.317	rs641455	-3.2	rs2108665	0.306	-11.87	1.762	310	23	enet	0.33	7e-40	-1.72815	0.08396	chr5:134077213:134079677	0.592641	1
CMC.DLPFC	CAMLG	5	134074169	134087850	0.09	rs641455	-3.2	rs34765815	0.076	6.12	1.542	314	1	top1	0.076	2.2e-09	1.542	0.12307	chr5:134079742:134086449	0.651975	1
CMC.DLPFC	TXNDC15	5	134209459	134237323	0.1298	rs641455	-3.2	rs9327697	0.14	8.07	1.223	353	1	top1	0.14	2.3e-16	1.223	0.22133	chr5:134210220:134229182	0.743914	1
CMC.DLPFC	SMAD5	5	135468535	135518422	0.2892	rs6878474	-3.27	rs2906830	0.324	12.01	1.664	463	9	lasso	0.36	4.9e-45	2.40192	0.01631	chr5:135468651:135483521	0.368371	1
CMC.DLPFC	SMAD5	5	135468535	135518422	0.2424	rs6878474	-3.27	rs2548979	0.352	-12.65	1.702	463	3	lasso	0.38	2.5e-47	-2.12989	0.03318	chr5:135468651:135489281	0.458068	1
CMC.DLPFC	FAM13B	5	137273641	137368802	0.1329	rs4835658	-2.75	rs1880458	0.162	8.79	-1.139	316	10	lasso	0.17	2.3e-19	-1.13856	0.25489	chr5:137324004:137342679	0.771221	1
CMC.DLPFC	FAM53C	5	137673223	137685418	0.042	rs7722600	2.24	rs4835796	0.00875	-3.81	-1.015	289	1	top1	0.0088	0.027	1.015	0.31011	chr5:137673996:137677498	0.794921	1
CMC.DLPFC	HSPA9	5	137890570	137911318	0.0576	rs2040862	2	rs154073	0.0332	-4.22	1.035	308	1	top1	0.033	6.8e-05	-1.035	0.30067	chr5:137892262:137893091	0.791425	1
CMC.DLPFC	HSPA9	5	137890570	137911318	0.0637	rs2040862	2	rs10077407	0.0375	4.57	1.024	308	20	enet	0.038	2.2e-05	1.15032	0.25001	chr5:137892555:137893091	0.767454	1
CMC.DLPFC	MATR3	5	138609440	138667366	0.1055	rs356445	-2.66	rs11242459	0.107	7.45	-0.202	244	1	top1	0.11	8.8e-13	-0.202	0.83992	chr5:138629717:138642928	0.970868	1
CMC.DLPFC	MATR3	5	138609440	138667366	0.0345	rs356445	-2.66	rs13436896	0.00954	-3.86	-0.367	246	1	top1	0.0095	0.022	0.367	0.71362	chr5:138650425:138651386	0.937726	1
CMC.DLPFC	MATR3	5	138609440	138667366	0.0343	rs356445	-2.66	rs12187474	0.044	4.75	0.232	248	1	top1	0.044	5.1e-06	0.232	0.81654	chr5:138658656:138660985	0.966098	1
CMC.DLPFC	MATR3	5	138609440	138667366	0.0395	rs356445	-2.66	rs12187474	0.0381	-4.61	0.232	248	1	top1	0.038	2.1e-05	-0.232	0.81654	chr5:138658656:138661129	0.966098	1
CMC.DLPFC	DNAJC18	5	138745891	138775214	0.0845	rs356445	-2.66	rs4315920	0.0396	5.3	0.365	252	252	blup	0.053	6.4e-07	-0.18521	0.85307	chr5:138764372:138775095	0.97209	1
CMC.DLPFC	CXXC5	5	139028300	139062680	0.0372	rs356445	-2.66	rs356428	-0.00173	3.35	-1.559	251	251	blup	0.0089	0.026	-0.46654	0.64083	chr5:139028594:139059949	0.919557	1
CMC.DLPFC	CXXC5	5	139028300	139062680	0.049	rs356445	-2.66	rs601728	0.036	-4.85	-0.098	248	1	top1	0.036	3.5e-05	0.098	0.92193	chr5:139059525:139059949	0.986778	1
CMC.DLPFC	SRA1	5	139929651	139937678	0.0384	rs6889324	2.15	rs12717986	0.0413	4.53	1.201	331	1	top1	0.041	9.8e-06	1.201	0.22975	chr5:139917246:139936732	0.750253	1
CMC.DLPFC	SRA1	5	139929651	139937678	0.3609	rs6889324	2.15	rs7712617	0.497	-14.93	1.101	328	1	top1	0.5	4.5e-68	-1.101	0.2709	chr5:139930754:139931567	0.783815	1
CMC.DLPFC	SRA1	5	139929651	139937678	0.1989	rs6889324	2.15	rs7701365	0.3	11.75	1.213	330	1	top1	0.3	3e-36	1.213	0.22513	chr5:139930754:139936732	0.746153	1
CMC.DLPFC	SRA1	5	139929651	139937678	0.2906	rs6889324	2.15	rs801458	0.332	12.25	1.068	330	16	lasso	0.33	6.7e-41	0.98038	0.3269	chr5:139931769:139936732	0.801691	1
CMC.DLPFC	HARS	5	140053489	140071312	0.2064	rs269554	-2.02	rs3776105	0.0675	6.45	0.744	351	6	lasso	0.11	1.3e-12	1.20353	0.22877	chr5:140057338:140058587	0.748254	1
CMC.DLPFC	PCDHA13	5	140261853	140391929	0.1328	rs17097224	-2.41	rs6874218	0.196	9.51	1.265	430	13	lasso	0.2	9.8e-24	0.86651	0.38621	chr5:140264247:140358534	0.828412	1
CMC.DLPFC	DIAPH1	5	140894587	140998622	0.0869	rs4912768	-3.15	rs2240699	0.0114	-4.16	-0.678	506	506	blup	0.038	2.3e-05	0.06442	0.94864	chr5:140896575:140898511	0.991252	1
CMC.DLPFC	DIAPH1	5	140894587	140998622	0.0548	rs4912768	-3.15	rs4912763	0.0187	4.29	-0.42	507	507	bslmm	0.026	0.00037	0.00288	0.9977	chr5:140896575:140903710	0.999648	1
CMC.DLPFC	RELL2	5	141016516	141020631	0.0668	rs4912768	-3.15	rs41098	0.00381	4.01	0.378	523	523	bslmm	0.022	0.001	-0.66074	0.50878	chr5:141017976:141018362	0.881474	1
CMC.DLPFC	RELL2	5	141016516	141020631	0.0768	rs4912768	-3.15	rs32935	-0.00111	-3.34	-1.029	523	523	bslmm	0.018	0.0028	0.02003	0.98402	chr5:141018427:141019031	0.996038	1
CMC.DLPFC	RNF14	5	141346401	141369856	0.092	rs4912768	-3.15	rs252111	0.0666	5.98	-1.611	537	1	top1	0.067	2.1e-08	-1.611	0.10718	chr5:141348732:141350269	0.626341	1
CMC.DLPFC	RNF14	5	141346401	141369856	0.1169	rs4912768	-3.15	rs252095	0.103	-6.92	-1.472	537	537	bslmm	0.11	6.6e-13	1.82539	0.06794	chr5:141348799:141350269	0.554912	1
CMC.DLPFC	RNF14	5	141346401	141369856	0.0677	rs4912768	-3.15	rs108593	0.0151	-4.28	-1.934	546	3	lasso	0.021	0.0012	1.27556	0.20211	chr5:141353307:141362945	0.72744	1
CMC.DLPFC	RNF14	5	141346401	141369856	0.0689	rs4912768	-3.15	rs251023	0.00209	3.8	0.353	542	542	bslmm	0.015	0.0064	-0.9448	0.34476	chr5:141354520:141357868	0.806325	1
CMC.DLPFC	NDFIP1	5	141488323	141534008	0.0716	rs4912768	-3.15	rs2961694	0.0402	4.92	1.441	595	1	top1	0.04	1.3e-05	1.441	0.14958	chr5:141520194:141531296	0.672992	1
CMC.DLPFC	FGF1	5	141971742	142077635	0.0529	rs17099585	3.03	rs10066796	0.0354	-4.63	-1.615	603	1	top1	0.035	4e-05	1.615	0.10631	chr5:141993726:142077187	0.625763	1
CMC.DLPFC	ARHGAP26	5	142150291	142608572	0.0865	rs10042042	4.05	rs7736417	0.0928	6.79	0.092	616	6	enet	0.099	7.3e-12	0.24398	0.80724	chr5:142150480:142252965	0.962296	1
CMC.DLPFC	NR3C1	5	142657495	142815077	0.1003	rs10042042	4.05	rs9324921	0.147	-8.52	-2.42	532	532	bslmm	0.15	1.2e-17	2.37756	0.01743	chr5:142780417:142783941	0.368643	1
CMC.DLPFC	PRELID2	5	145138581	145214899	0.0864	rs6892053	-2.74	rs6867440	0.0711	-5.77	0.298	370	1	top1	0.071	7.2e-09	-0.298	0.7657	chr5:145140088:145144494	0.949707	1
CMC.DLPFC	LARS	5	145492588	145562294	0.0824	rs6892053	-2.74	rs2400211	0.0608	6.44	1.438	410	1	top1	0.061	8.8e-08	1.438	0.15043	chr5:145519824:145522975	0.673957	1
CMC.DLPFC	LARS	5	145492588	145562294	0.0355	rs6892053	-2.74	rs6877277	0.0371	4.94	1.516	414	1	top1	0.037	2.6e-05	1.516	0.12952	chr5:145531565:145533297	0.658548	1
CMC.DLPFC	LARS	5	145492588	145562294	0.0618	rs6892053	-2.74	rs2962511	0.0821	6.47	1.154	420	1	top1	0.082	4.9e-10	1.154	0.2485	chr5:145540049:145543873	0.767331	1
CMC.DLPFC	LARS	5	145492588	145562294	0.0384	rs6892053	-2.74	rs2400207	9.77e-05	-3.22	1.695	421	421	blup	0.015	0.0062	-1.20866	0.22679	chr5:145544034:145547691	0.747386	1
CMC.DLPFC	LARS	5	145492588	145562294	0.0441	rs6892053	-2.74	rs17428724	0.00252	3.67	1.545	424	424	blup	0.019	0.0022	1.1932	0.23279	chr5:145547828:145551473	0.751065	1
CMC.DLPFC	PPP2R2B	5	145969066	146461083	0.2115	rs6880853	2.97	rs34981622	0.113	-7.7	1.031	439	439	bslmm	0.12	4.2e-14	-1.07082	0.28425	chr5:146070803:146073554	0.788752	1
CMC.DLPFC	PPP2R2B	5	145969066	146461083	0.2577	rs6880853	2.97	rs34981622	0.186	10.39	1.031	441	20	enet	0.23	1.3e-26	1.10481	0.26924	chr5:146070803:146077542	0.781658	1
CMC.DLPFC	PPP2R2B	5	145969066	146461083	0.0773	rs6880853	2.97	rs1125900	-0.00143	4.3	-0.737	532	532	blup	0.019	0.0022	-0.17463	0.86137	chr5:146080705:146236062	0.972526	1
CMC.DLPFC	PPP2R2B	5	145969066	146461083	0.0691	rs6880853	2.97	rs1480153	0.0121	3.83	1.549	529	529	blup	0.022	0.0011	0.36109	0.71803	chr5:146257758:146435228	0.938223	1
CMC.DLPFC	JAKMIP2	5	146965003	147162411	0.0778	rs30981	2.47	rs6867633	0.0177	4.09	-0.763	453	453	blup	0.026	0.00041	-1.21716	0.22354	chr5:147015847:147016528	0.744941	1
CMC.DLPFC	ABLIM3	5	148521053	148639999	0.0569	rs922427	-3.02	rs1370975	0.0509	-5.75	-0.053	549	1	top1	0.051	9.5e-07	0.053	0.95773	chr5:148612863:148619322	0.991997	1
CMC.DLPFC	ABLIM3	5	148521053	148639999	0.0834	rs922427	-3.02	rs13171434	0.00969	-4.08	0.415	546	546	blup	0.03	0.00013	-0.71729	0.47319	chr5:148619451:148622054	0.863891	1
CMC.DLPFC	CSF1R	5	149432853	149492935	0.0521	rs922427	-3.02	rs13158830	0.00194	3.95	-0.455	576	576	bslmm	0.0087	0.027	0.09598	0.92354	chr5:149437155:149439263	0.987741	1
CMC.DLPFC	CSF1R	5	149432853	149492935	0.0767	rs922427	-3.02	rs6884913	0.0113	-3.7	-0.407	575	575	blup	0.02	0.0017	-1.91521	0.05547	chr5:149439425:149440425	0.524617	1
CMC.DLPFC	SLC6A7	5	149569519	149590635	0.0667	rs33410	3.16	rs13153971	0.0376	-4.91	-2.114	548	1	top1	0.038	2.3e-05	2.114	0.03452	chr5:149574474:149576279	0.46707	1
CMC.DLPFC	SLC6A7	5	149569519	149590635	0.0645	rs33410	3.16	rs1986027	-0.00127	-3.6	-0.074	541	39	enet	0.013	0.0099	-0.30422	0.76096	chr5:149582013:149582142	0.949621	1
CMC.DLPFC	RPS14	5	149823791	149829319	0.2279	rs33410	3.16	rs3857421	0.144	8.5	0.905	474	5	lasso	0.2	7.9e-23	1.79245	0.07306	chr5:149826526:149827148	0.568829	1
CMC.DLPFC	RPS14	5	149823791	149829319	0.1771	rs33410	3.16	rs2748241	0.111	-7.72	1.065	476	476	bslmm	0.11	2.8e-13	-1.67012	0.0949	chr5:149827298:149829049	0.609067	1
CMC.DLPFC	RPS14	5	149823791	149829319	0.0527	rs33410	3.16	rs3857421	0.0478	-5.15	0.905	476	1	top1	0.048	2e-06	-0.905	0.36547	chr5:149827298:149829055	0.817008	1
CMC.DLPFC	RPS14	5	149823791	149829319	0.1393	rs33410	3.16	rs2748241	0.0828	6.81	1.065	476	1	top1	0.083	4.1e-10	1.065	0.28688	chr5:149827298:149829266	0.788878	1
CMC.DLPFC	DCTN4	5	150088308	150138657	0.0454	rs33410	3.16	rs8180504	0.039	4.87	-0.335	490	1	top1	0.039	1.7e-05	-0.335	0.73763	chr5:150136049:150137483	0.944147	1
CMC.DLPFC	SLC36A1	5	150827162	150871940	0.1723	rs153470	3.12	rs2278373	0.0612	-6.1	1.641	637	8	lasso	0.1	1.7e-12	-1.74614	0.08079	chr5:150827374:150838349	0.581447	1
CMC.DLPFC	SLC36A1	5	150827162	150871940	0.0499	rs153470	3.12	rs10077304	0.000683	4.49	1.567	632	632	bslmm	0.015	0.0054	0.30843	0.75775	chr5:150830602:150831904	0.949621	1
CMC.DLPFC	SLC36A1	5	150827162	150871940	0.1052	rs153470	3.12	rs357611	0.0401	5.11	-0.027	635	1	top1	0.04	1.3e-05	-0.027	0.97846	chr5:150830602:150838349	0.995007	1
CMC.DLPFC	SLC36A1	5	150827162	150871940	0.1392	rs153470	3.12	rs10077304	0.104	7.43	1.567	632	632	bslmm	0.11	4.5e-13	0.19904	0.84223	chr5:150832052:150838349	0.971026	1
CMC.DLPFC	GRIA1	5	152870083	153193429	0.1246	rs11167629	2.79	rs7720354	0.129	7.71	-0.681	503	1	top1	0.13	3.5e-15	-0.681	0.49587	chr5:153085627:153143994	0.873867	1
CMC.DLPFC	GRIA1	5	152870083	153193429	0.0588	rs11167629	2.79	rs1478364	-0.000162	3.27	1.397	513	513	bslmm	0.019	0.0019	0.16872	0.86601	chr5:153149975:153175036	0.972943	1
CMC.DLPFC	MFAP3	5	153418518	153437014	0.0777	rs918510	-3.02	rs920309	0.0217	5.32	0.175	554	554	blup	0.051	8.7e-07	0.1801	0.85707	chr5:153418571:153432480	0.97209	1
CMC.DLPFC	MFAP3	5	153418518	153437014	0.0685	rs918510	-3.02	rs720985	0.0775	6.18	0.333	568	1	top1	0.078	1.5e-09	0.333	0.73913	chr5:153418571:153476584	0.944173	1
CMC.DLPFC	MFAP3	5	153418518	153437014	0.0439	rs918510	-3.02	rs7704562	0.0376	-4.42	0.563	548	1	top1	0.038	2.4e-05	-0.563	0.57343	chr5:153429577:153431297	0.90297	1
CMC.DLPFC	MFAP3	5	153418518	153437014	0.0951	rs918510	-3.02	rs707184	0.0676	6.19	0.143	548	548	blup	0.076	2.2e-09	-0.48849	0.6252	chr5:153429577:153431378	0.917166	1
CMC.DLPFC	MFAP3	5	153418518	153437014	0.0451	rs918510	-3.02	rs707184	0.0262	-4.83	0.143	548	3	lasso	0.032	8.5e-05	0.38302	0.7017	chr5:153429577:153432480	0.935753	1
CMC.DLPFC	MFAP3	5	153418518	153437014	0.0646	rs918510	-3.02	rs34054798	0.00396	3.99	0.38	546	546	blup	0.024	0.0007	-0.45638	0.64812	chr5:153431503:153432480	0.919557	1
CMC.DLPFC	FABP6	5	159614373	159665729	0.124	rs10515804	-3.65	rs10041333	0.0485	-5.65	1.326	451	8	lasso	0.077	1.6e-09	-1.59326	0.1111	chr5:159640826:159655480	0.62829	1
CMC.DLPFC	FABP6	5	159614373	159665729	0.179	rs10515804	-3.65	rs10213847	0.00927	5.01	-0.061	452	452	blup	0.088	1.1e-10	2.31793	0.02045	chr5:159640826:159656553	0.398052	1
CMC.DLPFC	FABP6	5	159614373	159665729	0.1354	rs10515804	-3.65	rs2546962	-0.000473	-3.69	0.862	446	446	blup	0.035	4.8e-05	-0.27746	0.78142	chr5:159655699:159656553	0.955909	1
CMC.DLPFC	C5orf54	5	159820154	159827060	0.2011	rs10515804	-3.65	rs4921136	0.239	10.45	0.745	468	1	top1	0.24	3.2e-28	0.745	0.45627	chr5:159822546:159824449	0.855288	1
CMC.DLPFC	C5orf54	5	159820154	159827060	0.1668	rs10515804	-3.65	rs4921136	0.21	-9.88	0.745	469	1	top1	0.21	1.3e-24	-0.745	0.45627	chr5:159822546:159826646	0.855288	1
CMC.DLPFC	C5orf54	5	159820154	159827060	0.1847	rs10515804	-3.65	rs4921136	0.216	9.87	0.745	468	1	top1	0.22	2.4e-25	0.745	0.45627	chr5:159824522:159826646	0.855288	1
CMC.DLPFC	SLU7	5	159828647	159846168	0.0724	rs10515804	-3.65	rs1895321	0.0269	4.91	2.025	470	10	lasso	0.05	1.3e-06	0.76989	0.44136	chr5:159842317:159844119	0.848962	1
CMC.DLPFC	SLU7	5	159828647	159846168	0.0693	rs10515804	-3.65	rs2910188	0.0388	-4.95	0.973	469	11	enet	0.056	2.5e-07	0.56154	0.57443	chr5:159844248:159846030	0.903245	1
CMC.DLPFC	GABRA1	5	161274196	161326965	0.0614	rs9313891	2.96	rs4367330	0.0483	5.89	-0.305	307	7	lasso	0.064	3.6e-08	0.20827	0.83502	chr5:161275428:161277802	0.968218	1
CMC.DLPFC	GABRA1	5	161274196	161326965	0.0639	rs9313891	2.96	rs4367330	0.0608	-6.11	-0.305	307	307	bslmm	0.069	1.1e-08	-0.34599	0.72935	chr5:161275618:161277802	0.940735	1
CMC.DLPFC	GABRG2	5	161494647	161582545	0.1981	rs4921401	2.68	rs210985	0.133	-7.74	-1.144	334	1	top1	0.13	1.4e-15	1.144	0.25262	chr5:161528323:161529560	0.770556	1
CMC.DLPFC	GABRG2	5	161494647	161582545	0.276	rs4921401	2.68	rs210985	0.193	9.33	-1.144	336	1	top1	0.19	1.3e-22	-1.144	0.25262	chr5:161528323:161530895	0.770556	1
CMC.DLPFC	GABRG2	5	161494647	161582545	0.1765	rs4921401	2.68	rs210985	0.141	-8.03	-1.144	336	1	top1	0.14	1.7e-16	1.144	0.25262	chr5:161529679:161530895	0.770556	1
CMC.DLPFC	NUDCD2	5	162880585	162887143	0.2039	rs2964380	-2.74	rs213505	0.261	-10.8	-1.464	462	1	top1	0.26	4.5e-31	1.464	0.14319	chr5:162884616:162886001	0.668104	1
CMC.DLPFC	NUDCD2	5	162880585	162887143	0.0685	rs2964380	-2.74	rs213505	0.035	5.44	-1.464	462	5	lasso	0.038	2e-05	-1.04011	0.29829	chr5:162884616:162886868	0.791425	1
CMC.DLPFC	RARS	5	167913462	167946309	0.0904	rs7723815	-2.62	rs6873664	0.0397	-5.69	-0.609	602	4	lasso	0.043	7.1e-06	0.56643	0.5711	chr5:167921007:167921555	0.902856	1
CMC.DLPFC	RARS	5	167913462	167946309	0.1171	rs7723815	-2.62	rs6873664	0.0952	6.82	-0.609	602	1	top1	0.095	1.9e-11	-0.609	0.54252	chr5:167921470:167921555	0.893917	1
CMC.DLPFC	RARS	5	167913462	167946309	0.2848	rs11747642	3.06	rs244898	0.278	11.23	0.605	603	1	top1	0.28	3e-33	0.605	0.54518	chr5:167924353:167924952	0.895326	1
CMC.DLPFC	RARS	5	167913462	167946309	0.2664	rs11747642	3.06	rs244898	0.274	-11.13	0.605	603	1	top1	0.27	9.5e-33	-0.605	0.54518	chr5:167924353:167927596	0.895326	1
CMC.DLPFC	SFXN1	5	174905513	174955621	0.072	rs17808848	-3.04	rs267387	0.0427	-4.94	0.864	563	1	top1	0.043	7e-06	-0.864	0.38759	chr5:174905642:174919098	0.828492	1
CMC.DLPFC	SFXN1	5	174905513	174955621	0.0898	rs17808848	-3.04	rs267387	0.0686	6	0.864	563	1	top1	0.069	1.3e-08	0.864	0.38759	chr5:174905670:174919098	0.828492	1
CMC.DLPFC	FAM153B	5	175488257	175543018	0.1434	rs11959740	2.9	rs7443800	0.116	7.25	0.497	318	1	top1	0.12	1e-13	0.497	0.61919	chr5:175551435:175552023	0.915151	1
CMC.DLPFC	KIAA1191	5	175773065	175788809	0.0854	rs6860786	-3.07	rs2241577	0.00333	-3.35	2.384	314	314	bslmm	0.014	0.0077	-0.24579	0.80585	chr5:175786570:175788605	0.962231	1
CMC.DLPFC	GPRIN1	5	176022802	176037131	0.1693	rs6860786	-3.03	rs4868660	0.119	-7.57	-1.45	405	16	enet	0.13	1.2e-15	1.25732	0.20864	chr5:176026878:176037000	0.731595	1
CMC.DLPFC	SNCB	5	176047209	176057557	0.1733	rs6860786	-3.05	rs4868660	0.113	7.42	-1.45	408	6	lasso	0.13	2.8e-15	-1.28003	0.20053	chr5:176047844:176048215	0.725047	1
CMC.DLPFC	TSPAN17	5	176074387	176086059	0.0554	rs6860786	-2.99	rs11134990	0.00523	-3.78	0.054	404	404	blup	0.023	0.00083	-0.99123	0.32157	chr5:176079914:176081896	0.799091	1
CMC.DLPFC	TSPAN17	5	176074387	176086059	0.4083	rs6860786	-2.99	rs13182989	0.444	14.2	0.186	404	4	lasso	0.45	2.4e-59	0.12349	0.90172	chr5:176079914:176083079	0.980619	1
CMC.DLPFC	UIMC1	5	176332005	176433795	0.076	rs335452	-3.59	rs1700490	0.0625	5.64	0.807	419	1	top1	0.062	5.8e-08	0.807	0.41967	chr5:176385155:176396602	0.843939	1
CMC.DLPFC	ZNF346	5	176449696	176508190	0.0532	rs2630762	-3.84	rs244730	0.00202	-3.23	1.932	398	398	bslmm	0.019	0.0024	-0.41458	0.67845	chr5:176449914:176450161	0.9282	1
CMC.DLPFC	RGS14	5	176784843	176799599	0.0544	rs2630762	-3.84	rs10866705	0.0411	5.75	1.401	292	5	enet	0.045	3.6e-06	1.27152	0.20354	chr5:176798397:176798476	0.727505	1
CMC.DLPFC	RGS14	5	176784843	176799599	0.2853	rs2630762	-3.84	rs11746443	0.211	-10.27	0.848	292	3	lasso	0.25	3.7e-29	-0.72168	0.47049	chr5:176798397:176798874	0.863256	1
CMC.DLPFC	RGS14	5	176784843	176799599	0.0454	rs2630762	-3.84	rs11746443	0.0251	5.1	0.848	292	9	enet	0.038	2e-05	1.04479	0.29612	chr5:176798590:176798874	0.790952	1
CMC.DLPFC	B4GALT7	5	177027118	177037346	0.0544	rs2630762	-3.84	rs28375402	0.0599	-5.27	-0.144	243	1	top1	0.06	1.1e-07	0.144	0.8855	chr5:177031542:177032046	0.977888	1
CMC.DLPFC	B4GALT7	5	177027118	177037346	0.0458	rs2630762	-3.84	rs6886539	-0.000153	3.83	-0.09	243	13	enet	0.031	0.00011	1.28361	0.19928	chr5:177031542:177034303	0.722847	1
CMC.DLPFC	FAM153A	5	177138236	177207505	0.487	rs2630762	-3.84	rs13175194	0.426	-13.77	-0.435	273	273	bslmm	0.48	2.5e-64	0.816	0.4145	chr5:177140917:177141055	0.841002	1
CMC.DLPFC	FAM153A	5	177138236	177207505	0.2307	rs2630762	-3.84	rs13175194	0.242	10.65	-0.435	273	273	bslmm	0.27	5.8e-32	-0.14024	0.88847	chr5:177140917:177141070	0.977922	1
CMC.DLPFC	FAM153A	5	177138236	177207505	0.3271	rs2630762	-3.84	rs13175194	0.354	12.57	-0.435	274	14	lasso	0.37	3.8e-47	-0.40177	0.68785	chr5:177140917:177143346	0.930859	1
CMC.DLPFC	FAM153A	5	177138236	177207505	0.0836	rs2630762	-3.84	rs34582406	0.0245	4.37	-0.313	274	274	bslmm	0.03	0.00016	-0.31541	0.75245	chr5:177140917:177144164	0.94856	1
CMC.DLPFC	FAM153A	5	177138236	177207505	0.0663	rs2630762	-3.84	rs13175194	0.0636	-5.82	-0.435	274	5	lasso	0.068	1.4e-08	0.51346	0.60763	chr5:177141178:177143346	0.913208	1
CMC.DLPFC	FAM153A	5	177138236	177207505	0.0851	rs2630762	-3.84	rs6601075	0.0104	-4.41	0.7	272	4	lasso	0.063	5.5e-08	-0.91764	0.35881	chr5:177143416:177144164	0.812679	1
CMC.DLPFC	FAM153C	5	177433966	177476088	0.0781	rs6868483	3.72	rs34582406	0.0745	6.09	-0.313	387	10	enet	0.077	1.9e-09	-1.0378	0.29936	chr5:177479688:177479804	0.791425	1
CMC.DLPFC	FAM153C	5	177433966	177476088	0.0521	rs6868483	3.72	rs34582406	0.0367	-4.56	-0.313	388	1	top1	0.037	2.9e-05	0.313	0.75428	chr5:177479990:177480841	0.94856	1
CMC.DLPFC	RMND5B	5	177558027	177575479	0.2459	rs6868483	3.72	rs3812080	0.246	10.5	0.732	392	1	top1	0.25	4e-29	0.732	0.46417	chr5:177558377:177562174	0.86077	1
CMC.DLPFC	CLK4	5	178029664	178054054	0.0608	rs6868483	3.72	rs7700943	0.0184	4.23	-0.669	572	1	top1	0.018	0.0025	-0.669	0.5035	chr5:178046897:178050257	0.878845	1
CMC.DLPFC	CLK4	5	178029664	178054054	0.0688	rs6868483	3.72	rs262023	0.0149	-4.92	-0.848	572	8	enet	0.035	4.4e-05	1.20528	0.22809	chr5:178049460:178050257	0.748254	1
CMC.DLPFC	HNRNPH1	5	179041178	179051670	0.1094	rs340413	-3.13	rs17079867	0.000873	-6.13	0.123	466	466	blup	0.012	0.011	-0.65154	0.5147	chr5:179043219:179043900	0.882801	1
CMC.DLPFC	CANX	5	179125427	179158639	0.2181	rs340413	-3.07	rs3797774	0.242	10.43	-1.622	453	1	top1	0.24	1.6e-28	-1.622	0.1048	chr5:179126050:179132680	0.625456	1
CMC.DLPFC	CANX	5	179125427	179158639	0.2221	rs340413	-3.07	rs3797774	0.234	-10.31	-1.622	453	1	top1	0.23	1.5e-27	1.622	0.1048	chr5:179126103:179132680	0.625456	1
CMC.DLPFC	SQSTM1	5	179233387	179265077	0.0375	rs340413	-2.86	rs30386	-0.000576	-3.55	-1.09	447	11	enet	-6.9e-06	0.32	1.92807	0.05385	chr5:179238682:179249958	0.521452	1
CMC.DLPFC	SQSTM1	5	179233387	179265077	0.0389	rs11249631	-2.86	rs30386	0.00532	3.49	-1.09	443	1	top1	0.0053	0.067	-1.09	0.27571	chr5:179248141:179249958	0.787929	1
CMC.DLPFC	C5orf45	5	179263633	179285840	0.0448	rs11249631	-2.86	rs4700862	-0.00117	-3.85	1.383	439	439	blup	0.012	0.012	-0.51089	0.60943	chr5:179271227:179280378	0.913208	1
CMC.DLPFC	C5orf45	5	179263633	179285840	0.0883	rs11249631	-2.86	rs155796	0.0685	6.54	-1.863	435	3	lasso	0.085	2.2e-10	-1.69676	0.08974	chr5:179275066:179280197	0.60254	1
CMC.DLPFC	C5orf45	5	179263633	179285840	0.09	rs11249631	-2.86	rs10277	0.115	-7.26	1.108	435	1	top1	0.11	1.4e-13	-1.108	0.26786	chr5:179278424:179280197	0.77982	1
CMC.DLPFC	C5orf45	5	179263633	179285840	0.1818	rs11249631	-2.86	rs10277	0.215	9.87	1.108	435	1	top1	0.21	3.6e-25	1.108	0.26786	chr5:179278424:179280378	0.77982	1
CMC.DLPFC	C5orf45	5	179263633	179285840	0.0596	rs11249631	-2.86	rs248217	0.0628	5.77	-1.828	436	1	top1	0.063	5.4e-08	-1.828	0.06755	chr5:179280437:179285731	0.554912	1
CMC.DLPFC	C5orf45	5	179263633	179285840	0.0623	rs11249631	-2.86	rs248217	0.0656	-5.64	-1.828	436	1	top1	0.066	2.7e-08	1.828	0.06755	chr5:179280437:179287514	0.554912	1
CMC.DLPFC	MAPK9	5	179660594	179719071	0.0626	rs7729820	3.25	rs4700730	0.0558	5.94	-0.177	445	6	enet	0.059	1.4e-07	-0.3937	0.6938	chr5:179707608:179718848	0.932593	1
CMC.DLPFC	CNOT6	5	179921416	180005353	0.0641	rs7729820	3.25	rs7724813	0.00485	3.75	1.245	424	424	bslmm	0.0066	0.048	0.09383	0.92524	chr5:179921763:179976931	0.988188	1
CMC.DLPFC	GNB2L1	5	180663927	180670906	0.2597	rs17080884	-3.11	rs2287716	0.245	10.48	-1.172	200	1	top1	0.25	5.5e-29	-1.172	0.2412	chr5:180665239:180666487	0.761019	1
CMC.DLPFC	EXOC2	6	485137	693141	0.104	rs2092586	3.09	rs13192740	0.0804	6.34	0.793	528	528	bslmm	0.083	3.6e-10	0.621314	0.534	chr6:532610:549175	0.88964	1
CMC.DLPFC	NQO2	6	2988200	3015940	0.2774	rs1328687	-2.74	rs4149360	0.193	-9.49	1.338	677	6	lasso	0.21	2.7e-24	-1.40908	0.159	chr6:3000319:3006702	0.678236	1
CMC.DLPFC	NQO2	6	2988200	3015940	0.1969	rs1328687	-2.74	rs1143684	0.0821	-7.25	-1.551	676	5	lasso	0.15	5.9e-17	1.06173	0.288	chr6:3004023:3004729	0.788878	1
CMC.DLPFC	NQO2	6	2988200	3015940	0.218	rs1328687	-2.74	rs4149360	0.135	8.17	1.338	676	17	enet	0.15	5.6e-18	1.1899	0.234	chr6:3004023:3006702	0.751065	1
CMC.DLPFC	NQO2	6	2988200	3015940	0.0946	rs1328687	-2.74	rs9405188	0.0269	5.56	1.093	676	5	lasso	0.057	2e-07	1.64559	0.0998	chr6:3004885:3006702	0.617134	1
CMC.DLPFC	NQO2	6	2988200	3015940	0.1451	rs13210301	2.98	rs4149370	0.181	-9.05	-0.918	671	13	enet	0.19	2.5e-22	1.13214	0.258	chr6:3012908:3015764	0.772297	1
CMC.DLPFC	NQO2	6	2988200	3015940	0.5989	rs13210301	2.98	rs4149370	0.564	15.81	-0.918	672	5	lasso	0.6	4.5e-91	-1.57191	0.116	chr6:3012908:3017118	0.64359	1
CMC.DLPFC	NQO2	6	2988200	3015940	0.0896	rs13210301	2.98	rs4149370	0.111	-7.14	-0.918	671	1	top1	0.11	3.4e-13	0.918	0.359	chr6:3017219:3019713	0.812679	1
CMC.DLPFC	BPHL	6	3118925	3153432	0.1567	rs13210301	2.98	rs9405611	0.0761	6.52	0.354	628	17	enet	0.083	4.1e-10	0.547943	0.584	chr6:3138413:3140620	0.908113	1
CMC.DLPFC	PSMG4	6	3259161	3268300	0.0857	rs13210301	2.98	rs4602754	0.065	-5.73	-0.769	588	1	top1	0.065	3.1e-08	0.769	0.442	chr6:3263993:3264408	0.848962	1
CMC.DLPFC	PSMG4	6	3259161	3268300	0.1918	rs13210301	2.98	rs4602754	0.219	-9.92	-0.769	588	588	bslmm	0.22	3.7e-26	0.860063	0.39	chr6:3263993:3264443	0.830916	1
CMC.DLPFC	PSMG4	6	3259161	3268300	0.1518	rs13210301	2.98	rs11242831	0.161	8.81	-1.061	588	11	lasso	0.18	1.3e-20	-0.785256	0.432	chr6:3263993:3267825	0.848286	1
CMC.DLPFC	PSMG4	6	3259161	3268300	0.1996	rs13210301	2.98	rs4602754	0.242	-10.39	-0.769	588	5	lasso	0.24	1.1e-28	0.722072	0.47	chr6:3264559:3267825	0.863178	1
CMC.DLPFC	SLC22A23	6	3269206	3456793	0.0617	rs13210301	2.98	rs9502003	0.0473	4.8	-0.872	598	1	top1	0.047	2.3e-06	-0.872	0.383	chr6:3416089:3438718	0.826937	1
CMC.DLPFC	ECI2	6	4115926	4135831	0.1607	rs6596992	2.44	rs661404	0.138	-8.53	-0.455	646	18	enet	0.15	6.3e-18	0.806123	0.42	chr6:4117685:4125484	0.843942	1
CMC.DLPFC	ECI2	6	4115926	4135831	0.1053	rs6596992	2.44	rs853422	0.0577	-5.25	-1.272	637	2	lasso	0.059	1.2e-07	1.26604	0.205	chr6:4133935:4135745	0.727505	1
CMC.DLPFC	ECI2	6	4115926	4135831	0.0996	rs6596992	2.44	rs853422	0.0626	5.45	-1.272	637	1	top1	0.063	5.7e-08	-1.272	0.203	chr6:4133945:4135745	0.72744	1
CMC.DLPFC	FARS2	6	5261276	5771816	0.1133	rs7763423	-3.52	rs2224391	0.0881	-6.9	-0.424	652	9	lasso	0.093	3.1e-11	0.454574	0.649	chr6:5261893:5368783	0.919947	1
CMC.DLPFC	FARS2	6	5261276	5771816	0.2069	rs7763423	-3.52	rs2224391	0.267	10.94	-0.424	647	1	top1	0.27	7.9e-32	-0.424	0.672	chr6:5272722:5368783	0.926697	1
CMC.DLPFC	FARS2	6	5261276	5771816	0.0959	rs7763423	-3.52	rs2432808	0.0348	-4.37	0.946	647	1	top1	0.035	4.6e-05	-0.946	0.344	chr6:5369415:5404775	0.806188	1
CMC.DLPFC	FARS2	6	5261276	5771816	0.0722	rs7763423	-3.52	rs11751802	-0.00166	3.65	0.582	659	659	bslmm	0.028	0.00022	0.929748	0.353	chr6:5369415:5431274	0.810735	1
CMC.DLPFC	FARS2	6	5261276	5771816	0.0727	rs7763423	-3.52	rs12525112	0.0012	-4.01	0.324	654	654	bslmm	0.02	0.0017	-1.11707	0.264	chr6:5404934:5431274	0.777277	1
CMC.DLPFC	FARS2	6	5261276	5771816	0.0997	rs7763423	-3.52	rs2224391	0.068	-6.1	-0.424	711	8	lasso	0.074	3.4e-09	0.980236	0.327	chr6:5431405:5545413	0.801691	1
CMC.DLPFC	LY86-AS1	6	6346697	6623059	0.264	rs4960147	2.74	rs1902944	0.181	-9.29	-0.513	765	27	enet	0.2	2.2e-23	-0.070089	0.944	chr6:6348983:6366588	0.990986	1
CMC.DLPFC	LY86-AS1	6	6346697	6623059	0.1494	rs4960147	2.74	rs9328354	0.0315	-4.94	-1.202	761	17	enet	0.067	2.1e-08	1.2684	0.205	chr6:6362594:6366588	0.727505	1
CMC.DLPFC	LY86-AS1	6	6346697	6623059	0.1444	rs4960147	2.74	rs12196470	0.213	-9.77	0.819	828	1	top1	0.21	5.8e-25	-0.819	0.413	chr6:6369388:6438809	0.840211	1
CMC.DLPFC	LY86-AS1	6	6346697	6623059	0.076	rs2876048	-2.6	rs3804473	0.076	-6.26	-0.955	776	1	top1	0.076	2.1e-09	0.955	0.34	chr6:6621702:6622865	0.805445	1
CMC.DLPFC	EEF1E1	6	8073592	8102828	0.0939	rs1537656	3.15	rs9392963	0.0601	5.56	2.831	598	1	top1	0.06	1e-07	2.831	0.00464	chr6:8095728:8097500	0.227803	1
CMC.DLPFC	EEF1E1	6	8073592	8102828	0.071	rs1537656	3.15	rs6900034	0.00242	-3.85	-1.816	597	37	enet	0.029	0.0002	1.23826	0.216	chr6:8097700:8101998	0.737346	1
CMC.DLPFC	TBC1D7	6	13266773	13328787	0.2457	rs202037	3.1	rs402705	0.373	13.28	-0.021	508	28	enet	0.38	2.9e-48	-0.019113	0.985	chr6:13306759:13307828	0.996245	1
CMC.DLPFC	TBC1D7	6	13266773	13328787	0.222	rs202037	3.1	rs402705	0.336	-12.44	-0.021	508	1	top1	0.34	2.6e-41	0.021	0.983	chr6:13306759:13307832	0.99565	1
CMC.DLPFC	TBC1D7	6	13266773	13328787	0.0542	rs202037	3.1	rs3823441	0.042	4.67	0.668	504	1	top1	0.042	8.2e-06	0.668	0.504	chr6:13327138:13327910	0.879319	1
CMC.DLPFC	SIRT5	6	13574760	13615390	0.1047	rs9357770	-3.56	rs2804917	0.0579	5.4	-1.348	518	1	top1	0.058	1.7e-07	-1.348	0.178	chr6:13585359:13588563	0.699136	1
CMC.DLPFC	SIRT5	6	13574760	13615390	0.0461	rs9357770	-3.66	rs9382222	0.0593	-5.7	-1.367	520	1	top1	0.059	1.3e-07	1.367	0.172	chr6:13597248:13599264	0.697497	1
CMC.DLPFC	SIRT5	6	13574760	13615390	0.3726	rs9357770	-3.7	rs3757261	0.39	13.22	-0.825	521	1	top1	0.39	1.7e-49	-0.825	0.409	chr6:13597248:13601066	0.83979	1
CMC.DLPFC	CD83	6	14117486	14137148	0.081	rs860750	3.84	rs12524473	-0.00152	3.67	-2.228	486	486	bslmm	0.023	0.00081	-0.810542	0.418	chr6:14118079:14118181	0.842599	1
CMC.DLPFC	DTNBP1	6	15523031	15663289	0.0601	rs2237148	3.46	rs4712253	0.0033	-3.73	1.41	518	518	bslmm	0.016	0.0044	-0.995377	0.32	chr6:15660752:15663045	0.799091	1
CMC.DLPFC	ATXN1	6	16299342	16761721	0.2178	rs9477074	3.42	rs4716071	0.254	10.7	-0.737	684	1	top1	0.25	3.6e-30	-0.737	0.461	chr6:16328701:16486203	0.858721	1
CMC.DLPFC	ATXN1	6	16299342	16761721	0.2244	rs9477074	3.42	rs4716071	0.249	-10.61	-0.737	614	1	top1	0.25	1.6e-29	0.737	0.461	chr6:16433327:16486203	0.858721	1
CMC.DLPFC	ATXN1	6	16299342	16761721	0.0722	rs9477074	3.42	rs9370867	0.000519	-3.67	0.228	618	618	bslmm	0.021	0.0012	-0.741318	0.459	chr6:16586138:16753464	0.85769	1
CMC.DLPFC	KIF13A	6	17759413	17987854	0.0623	rs6912842	3.56	rs2518471	0.00018	3.62	0.196	453	453	bslmm	0.021	0.0013	1.28685	0.198	chr6:17951660:17987285	0.722171	1
CMC.DLPFC	TPMT	6	18128544	18155374	0.0557	rs6912842	3.56	rs9477634	0.00116	3.69	0.562	485	485	bslmm	0.0059	0.057	1.01363	0.311	chr6:18132408:18139194	0.79502	1
CMC.DLPFC	RNF144B	6	18387580	18469105	0.2173	rs6912842	3.56	rs1570683	0.123	7.6	-0.27	511	511	bslmm	0.16	2.6e-18	0.114813	0.909	chr6:18399930:18402188	0.982395	1
CMC.DLPFC	ZNRD1-AS1	6	29968787	30028961	0.0908	rs2524005	-2.4	rs385492	0.0189	4.26	1.422	43	4	lasso	0.039	1.8e-05	1.4746	0.14	chr6:29989538:30002685	0.663394	1
CMC.DLPFC	ZNRD1-AS1	6	29968787	30028961	0.0592	rs2524005	-2.4	rs385492	0.0203	-4.18	1.422	43	8	enet	0.043	6.9e-06	-2.30685	0.0211	chr6:29989538:30003693	0.405583	1
CMC.DLPFC	ZNRD1-AS1	6	29968787	30028961	0.3326	rs2524005	-2.4	rs385492	0.12	-7.4	1.422	43	30	enet	0.16	3.1e-18	-1.91648	0.0553	chr6:29989538:30025892	0.524296	1
CMC.DLPFC	ZNRD1-AS1	6	29968787	30028961	0.1083	rs2524005	-2.4	rs385492	0.0376	4.45	1.422	43	1	top1	0.038	2.4e-05	1.422	0.155	chr6:30002887:30003693	0.678236	1
CMC.DLPFC	ZNRD1-AS1	6	29968787	30028961	0.1189	rs2524005	-2.4	rs3129063	0.0472	-5.07	-0.646	43	15	enet	0.058	1.6e-07	-0.05719	0.954	chr6:30002887:30025892	0.991934	1
CMC.DLPFC	ZNRD1-AS1	6	29968787	30028961	0.1788	rs2524005	-2.4	rs1362126	0.065	-5.68	-0.812	43	17	enet	0.072	5.6e-09	0.01297	0.99	chr6:30003760:30025892	0.997376	1
CMC.DLPFC	TRIM26	6	30152229	30181232	0.0227	rs2524005	-2.4	rs2524005	0.0114	3.27	-2.399	25	1	top1	0.011	0.014	-2.399	0.0164	chr6:30166930:30168812	0.368371	1
CMC.DLPFC	TRIM26	6	30152229	30181232	0.0287	rs2524005	-2.4	rs1628578	0.0183	-3.28	-1.088	25	1	top1	0.018	0.0025	1.088	0.277	chr6:30168915:30181082	0.788103	1
CMC.DLPFC	HLA-E	6	30457182	30461982	0.5017	rs2524005	-2.4	rs1632957	0.0247	3.93	-1.098	43	20	enet	0.098	9.1e-12	-1.15103	0.25	chr6:29975370:30458914	0.767454	1
CMC.DLPFC	FLOT1	6	30695485	30710682	0.0702	rs3130557	-3.62	rs3130557	0.0638	-5.59	-3.62	77	1	top1	0.064	4.2e-08	3.62	0.000295	chr6:30708575:30708967	0.0541395	1
CMC.DLPFC	FLOT1	6	30695485	30710682	0.2843	rs3130557	-3.62	rs3130557	0.298	11.52	-3.62	77	1	top1	0.3	4.7e-36	-3.62	0.000295	chr6:30708575:30709391	0.0541395	1
CMC.DLPFC	FLOT1	6	30695485	30710682	0.2137	rs3130557	-3.62	rs3130557	0.183	9.15	-3.62	77	1	top1	0.18	2.6e-21	-3.62	0.000295	chr6:30708575:30709924	0.0541395	1
CMC.DLPFC	FLOT1	6	30695485	30710682	0.1436	rs3130557	-3.62	rs3130557	0.0989	-7.05	-3.62	77	1	top1	0.099	7.6e-12	3.62	0.000295	chr6:30709110:30709391	0.0541395	1
CMC.DLPFC	VARS2	6	30881981	30894316	0.0697	rs1811197	-3.95	rs1265048	0.00631	3.89	0.761	95	8	enet	0.026	0.00041	-0.377529	0.706	chr6:30887625:30887866	0.936576	1
CMC.DLPFC	VARS2	6	30881981	30894316	0.0834	rs1811197	-3.95	rs1265048	0.00946	-3.85	0.761	95	5	lasso	0.037	2.8e-05	0.928317	0.353	chr6:30887993:30888110	0.810735	1
CMC.DLPFC	VARS2	6	30881981	30894316	0.0964	rs1811197	-3.95	rs2523578	0.00587	-4.19	-2.053	95	95	bslmm	0.053	6e-07	1.5076	0.132	chr6:30890018:30890159	0.658548	1
CMC.DLPFC	VARS2	6	30881981	30894316	0.0317	rs1811197	-3.95	rs1265052	0.00553	3.44	2.271	95	95	bslmm	0.012	0.012	1.77231	0.0763	chr6:30892337:30893321	0.572297	1
CMC.DLPFC	CCHCR1	6	31110215	31125964	0.1634	rs3130923	-4.37	rs2233976	0.124	7.72	0.57	178	1	top1	0.12	1.5e-14	0.57	0.569	chr6:31111190:31112662	0.902856	1
CMC.DLPFC	CCHCR1	6	31110215	31125964	0.0741	rs3130923	-4.37	rs1265087	0.00983	-3.96	-2.949	178	178	blup	0.027	0.00034	3.69914	0.000216	chr6:31116505:31117843	0.052029	1
CMC.DLPFC	CCHCR1	6	31110215	31125964	0.0504	rs3130923	-4.37	rs1265087	0.0125	-3.74	-2.949	178	178	bslmm	0.032	8.1e-05	1.60977	0.107	chr6:31118899:31122273	0.625763	1
CMC.DLPFC	CCHCR1	6	31110215	31125964	0.2015	rs3130923	-4.37	rs1265087	0.101	7.57	-2.949	178	178	blup	0.19	7e-22	-3.96756	7.26e-05	chr6:31118899:31124508	0.0294527	0.559601
CMC.DLPFC	CCHCR1	6	31110215	31125964	0.0497	rs3130923	-4.37	rs3130560	0.0134	3.68	1.842	178	178	bslmm	0.036	3.4e-05	2.39423	0.0167	chr6:31122576:31124508	0.368643	1
CMC.DLPFC	CCHCR1	6	31110215	31125964	0.0761	rs3130923	-4.37	rs6920723	0.0067	-4.21	-0.80392	178	178	bslmm	0.048	2e-06	2.53595	0.0112	chr6:31124721:31124800	0.307223	1
CMC.DLPFC	CCHCR1	6	31110215	31125964	0.1136	rs3130923	-4.37	rs3094663	0.00114	4.32	1.805	178	178	blup	0.046	3.1e-06	1.85334	0.0638	chr6:31124866:31125135	0.541002	1
CMC.DLPFC	CCHCR1	6	31110215	31125964	0.2062	rs3130923	-4.37	rs1063646	0.0676	-5.93	1.013	178	11	lasso	0.15	1.6e-17	-2.58321	0.00979	chr6:31124866:31125162	0.289124	1
CMC.DLPFC	CCHCR1	6	31110215	31125964	0.1063	rs3130923	-4.37	rs1063646	0.0218	-4.88	1.013	178	17	enet	0.062	6.3e-08	-2.21158	0.027	chr6:31125277:31125944	0.434058	1
CMC.DLPFC	HLA-C	6	31236526	31239907	0.5583	rs3130923	-4.37	rs6909321	0.0749	6.9	0.018	209	41	enet	0.28	2.9e-33	0.180227	0.857	chr6:31239125:31239376	0.97209	1
CMC.DLPFC	HLA-B	6	31321643	31324989	0.123	rs3130923	-4.37	rs2596501	0.0068	-4.07	-1.071	220	220	blup	0.036	3.1e-05	0.474733	0.635	chr6:31239125:31324465	0.918508	1
CMC.DLPFC	HLA-B	6	31321643	31324989	0.3814	rs3130923	-4.37	rs2596501	0.0438	6.13	-1.071	220	220	blup	0.19	3.8e-22	-0.344072	0.731	chr6:31324219:31324465	0.941288	1
CMC.DLPFC	MICA	6	31371370	31383090	0.1269	rs3130923	-4.37	rs3828917	0.0612	-5.44	1.866	244	1	top1	0.061	7.9e-08	-1.866	0.062	chr6:31378574:31378849	0.538171	1
CMC.DLPFC	LST1	6	31553970	31556685	0.1251	rs3130923	-4.37	rs17201431	0.0101	-4.9	-1.822	302	5	lasso	0.03	0.00014	1.60495	0.109	chr6:31555095:31555358	0.628131	1
CMC.DLPFC	LST1	6	31553970	31556685	0.097	rs3130923	-4.37	rs2256974	0.0264	5.26	0.894	302	13	enet	0.068	1.4e-08	1.54054	0.123	chr6:31555095:31555721	0.651975	1
CMC.DLPFC	BAG6	6	31606805	31620482	0.1872	rs3130923	-4.37	rs1144708	0.154	8.42	-3.408	245	1	top1	0.15	5.7e-18	-3.408	0.000654	chr6:31619553:31620012	0.0840172	1
CMC.DLPFC	BAG6	6	31606805	31620482	0.0991	rs3130923	-4.37	rs2239689	0.0422	-5.27	2.098	245	245	blup	0.052	6.6e-07	-3.68902	0.000225	chr6:31619553:31620177	0.0525545	1
CMC.DLPFC	LSM2	6	31765168	31774761	0.0586	rs3130923	-4.37	rs2075799	0.045	4.9	-2.454	242	1	top1	0.045	4e-06	-2.454	0.0141	chr6:31766284:31774532	0.347229	1
CMC.DLPFC	HLA-DRA	6	32407648	32412959	0.1158	rs1270942	-4.07	rs389883	0.00635	-4.59	-3.241	221	221	bslmm	0.033	6.6e-05	1.76988	0.0767	chr6:32410470:32410962	0.572317	1
CMC.DLPFC	HLA-DRA	6	32407648	32412959	0.0751	rs1270942	-4.07	rs389883	0.00467	4.2	-3.241	221	7	enet	0.024	0.00069	-2.06641	0.0388	chr6:32410470:32411037	0.481595	1
CMC.DLPFC	TAP2	6	32781499	32806547	0.1109	rs3130100	-3.27	rs4148876	0.0738	5.79	0.674	273	1	top1	0.074	3.7e-09	0.674	0.5	chr6:32784729:32797177	0.876507	1
CMC.DLPFC	TAP2	6	32781499	32806547	0.063	rs3130100	-3.27	rs4148876	0.0721	-5.8	0.674	273	1	top1	0.072	5.7e-09	-0.674	0.5	chr6:32796811:32797177	0.876507	1
CMC.DLPFC	TAP2	6	32781499	32806547	0.3449	rs3130100	-3.27	rs9380326	0.317	12.07	0.15	273	40	enet	0.35	1e-43	0.282595	0.777	chr6:32798217:32800110	0.953681	1
CMC.DLPFC	HLA-DPA1	6	33032345	33041426	0.2019	rs3130100	-3.27	rs2076311	0.0316	-5.3	-2.306	319	31	enet	0.095	1.9e-11	1.69512	0.0901	chr6:33037663:33041248	0.603905	1
CMC.DLPFC	HLA-DPA1	6	33032345	33041426	0.0945	rs3130100	-3.27	rs2076311	0.029	4.87	-2.306	328	20	enet	0.05	1.1e-06	-2.25646	0.024	chr6:33037663:33048457	0.417589	1
CMC.DLPFC	SLC39A7	6	33168602	33172214	0.0465	rs3818528	-4.02	rs449242	-0.00225	-2.91	-0.888	397	3	lasso	-0.00023	0.34	0.787005	0.431	chr6:33169433:33169522	0.848286	1
CMC.DLPFC	HSD17B8	6	33172472	33174607	0.0603	rs3818528	-4.02	rs580962	-0.00159	3.21	0.312	402	402	blup	0.0044	0.086	1.59145	0.112	chr6:33173114:33173417	0.631988	1
CMC.DLPFC	CUTA	6	33384318	33386065	0.0659	rs622917	-4.27	rs7752202	0.0754	-6	0.589	468	1	top1	0.075	2.5e-09	-0.589	0.556	chr6:33385472:33385736	0.901272	1
CMC.DLPFC	CUTA	6	33384318	33386065	0.4409	rs622917	-4.27	rs7752202	0.353	12.54	0.589	468	1	top1	0.35	8.3e-44	0.589	0.556	chr6:33385593:33385736	0.901272	1
CMC.DLPFC	CUTA	6	33384318	33386065	0.1415	rs622917	-4.27	rs7752202	0.117	7.44	0.589	469	3	lasso	0.12	4.5e-14	0.829117	0.407	chr6:33385593:33385864	0.83813	1
CMC.DLPFC	CUTA	6	33384318	33386065	0.1179	rs622917	-4.27	rs7752202	0.108	7.19	0.589	468	1	top1	0.11	6.9e-13	0.589	0.556	chr6:33385611:33385736	0.901272	1
CMC.DLPFC	C6orf1	6	34214156	34216904	0.0581	rs10947435	4.19	rs9394174	0.00148	3.92	-0.089	455	455	bslmm	0.0024	0.15	-0.592222	0.554	chr6:34214926:34215458	0.901208	1
CMC.DLPFC	C6orf106	6	34555065	34664625	0.0384	rs2689089	-3.1	rs188190	0.00781	3.78	-1.238	353	353	blup	0.02	0.0016	-1.49551	0.135	chr6:34574681:34622402	0.662081	1
CMC.DLPFC	SNRPC	6	34724870	34741634	0.1051	rs2689089	-3.1	rs7739771	0.162	8.79	-1.006	352	1	top1	0.16	5.9e-19	-1.006	0.314	chr6:34725328:34725689	0.795672	1
CMC.DLPFC	SNRPC	6	34724870	34741634	0.2074	rs2689089	-3.1	rs7739771	0.426	-13.75	-1.006	352	1	top1	0.43	2.6e-55	1.006	0.314	chr6:34725328:34730372	0.795672	1
CMC.DLPFC	SNRPC	6	34724870	34741634	0.1328	rs2689089	-3.1	rs11755393	0.265	11.03	-0.901	352	1	top1	0.27	1.4e-31	-0.901	0.368	chr6:34725731:34730372	0.818276	1
CMC.DLPFC	UHRF1BP1	6	34759793	34853118	0.0758	rs2689089	-3.1	rs3800455	0.0441	5.09	1.365	365	1	top1	0.044	4.9e-06	1.365	0.172	chr6:34835393:34839361	0.697497	1
CMC.DLPFC	PPARD	6	35310334	35395968	0.043	rs2689089	-3.1	rs6457796	-0.00218	3.5	-1.47	454	454	blup	0.0055	0.064	-0.869195	0.385	chr6:35320827:35378764	0.827777	1
CMC.DLPFC	PPARD	6	35310334	35395968	0.0744	rs2689089	-3.1	rs4713858	0.0416	4.47	-0.172	420	1	top1	0.042	8.9e-06	-0.172	0.863	chr6:35378139:35378764	0.972657	1
CMC.DLPFC	PPARD	6	35310334	35395968	0.1251	rs2689089	-3.1	rs9658125	0.0141	5.08	-2.32951	424	2	lasso	0.015	0.0058	-2.22991	0.0258	chr6:35378994:35391723	0.427309	1
CMC.DLPFC	RPL10A	6	35436177	35438558	0.129	rs2689089	-3.1	rs2076170	0.044	5.61	-1.919	417	6	lasso	0.081	6.1e-10	-1.28438	0.199	chr6:35436804:35437158	0.722171	1
CMC.DLPFC	RPL10A	6	35436177	35438558	0.1644	rs2689089	-3.1	rs2076170	0.0894	-6.6	-1.919	417	4	lasso	0.11	6.7e-13	1.62013	0.105	chr6:35437062:35437158	0.625456	1
CMC.DLPFC	MAPK14	6	35995453	36079013	0.0437	rs1015059	2.44	rs3752525	0.0162	-4.26	-0.814	365	1	top1	0.016	0.0042	0.814	0.416	chr6:36070426:36075232	0.842599	1
CMC.DLPFC	KCTD20	6	36410543	36458315	0.1238	rs3176331	-2.8	rs2146333	0.124	7.77	0.304	521	1	top1	0.12	1.2e-14	0.304	0.761	chr6:36447000:36447368	0.949621	1
CMC.DLPFC	KCTD20	6	36410543	36458315	0.1073	rs3176331	-2.8	rs4140593	0.0537	6.05	0.956	525	525	blup	0.06	1e-07	1.25765	0.209	chr6:36447000:36449339	0.731595	1
CMC.DLPFC	MTCH1	6	36935910	36954327	0.1054	rs3176331	-2.8	rs748408	0.0378	4.98	-0.588	514	514	bslmm	0.05	1.2e-06	-1.10929	0.267	chr6:36938470:36940428	0.779264	1
CMC.DLPFC	MTCH1	6	36935910	36954327	0.1067	rs3176331	-2.8	rs748408	0.0364	-4.89	-0.588	514	21	enet	0.047	2.4e-06	1.34025	0.18	chr6:36938470:36940479	0.701081	1
CMC.DLPFC	RNF8	6	37321747	37362514	0.0736	rs10947692	3.4	rs195385	0.00587	-4.34	0.762	543	543	blup	0.012	0.011	-1.06529	0.287	chr6:37336994:37358518	0.788878	1
CMC.DLPFC	RNF8	6	37321747	37362514	0.0617	rs10947692	3.4	rs2284923	0.0646	-5.46	0.531	539	1	top1	0.065	3.5e-08	-0.531	0.595	chr6:37342485:37358518	0.910876	1
CMC.DLPFC	RNF8	6	37321747	37362514	0.1046	rs10947692	3.4	rs2284923	0.11	7.29	0.531	537	1	top1	0.11	4.9e-13	0.531	0.595	chr6:37344809:37348926	0.910876	1
CMC.DLPFC	RNF8	6	37321747	37362514	0.4679	rs10947692	3.4	rs2284923	0.461	-14.31	0.531	538	538	bslmm	0.47	6.6e-64	-0.098147	0.922	chr6:37344809:37358518	0.986778	1
CMC.DLPFC	RNF8	6	37321747	37362514	0.0698	rs10947692	3.4	rs2284923	0.0672	5.79	0.531	537	1	top1	0.067	1.9e-08	0.531	0.595	chr6:37349130:37358518	0.910876	1
CMC.DLPFC	KIF6	6	39302875	39693181	0.0922	rs4714210	3.7	rs10807209	0.0929	-6.79	0.948	581	1	top1	0.093	3.4e-11	-0.948	0.343	chr6:39545935:39554037	0.805616	1
CMC.DLPFC	KIF6	6	39302875	39693181	0.0689	rs4714210	3.7	rs4540261	-0.00164	3.7	-0.422	569	569	blup	0.011	0.014	-1.15092	0.25	chr6:39552760:39554037	0.767454	1
CMC.DLPFC	DAAM2	6	39760158	39872653	0.0513	rs721755	-2.99	rs305851	0.00202	3.61	-1.81	568	568	blup	0.013	0.01	0.214109	0.83	chr6:39760241:39824023	0.968218	1
CMC.DLPFC	DAAM2	6	39760158	39872653	0.069	rs9349137	2.93	rs3004071	0.0189	-4.54	0.579	514	514	blup	0.042	8.8e-06	-0.992368	0.321	chr6:39866713:39869078	0.799091	1
CMC.DLPFC	NFYA	6	41040706	41070146	0.0738	rs9357342	3.31	rs9381065	0.031	4.2	0.526	561	1	top1	0.031	0.00012	0.526	0.599	chr6:41046903:41048550	0.912263	1
CMC.DLPFC	TREM2	6	41126243	41130924	0.0306	rs9357342	3.31	rs9357347	0.00646	-4.07	-0.752	554	1	top1	0.0065	0.05	0.752	0.452	chr6:41127620:41130781	0.853603	1
CMC.DLPFC	USP49	6	41765382	41863099	0.0784	rs12524180	-2.77	rs9471779	0.00143	3.96	1.758	479	479	bslmm	0.024	0.00058	-1.05119	0.293	chr6:41841977:41859532	0.790952	1
CMC.DLPFC	CCND3	6	41902670	42016610	0.248	rs1317897	2.42	rs4130023	0.119	8.41	-0.03	466	5	lasso	0.15	2.9e-17	0.091423	0.927	chr6:41959779:42016239	0.988595	1
CMC.DLPFC	TAF8	6	42018250	42055199	0.0989	rs1038890	2.44	rs9357387	0.0609	-5.45	1.9	438	1	top1	0.061	8.6e-08	-1.9	0.0574	chr6:42036345:42039085	0.53001	1
CMC.DLPFC	TAF8	6	42018250	42055199	0.0713	rs1038890	2.44	rs9349215	0.0683	5.82	-0.806	436	1	top1	0.068	1.4e-08	-0.806	0.42	chr6:42039206:42044838	0.843942	1
CMC.DLPFC	MRPS10	6	42174538	42185633	0.199	rs1038890	2.59	rs8850	0.258	10.93	0.623	412	16	enet	0.26	6.3e-31	0.679104	0.497	chr6:42176110:42176596	0.874553	1
CMC.DLPFC	MRPS10	6	42174538	42185633	0.2235	rs1038890	2.58	rs3749921	0.224	-10.06	0.703	413	31	enet	0.23	6.4e-27	-0.193565	0.847	chr6:42179655:42182018	0.97209	1
CMC.DLPFC	TRERF1	6	42192668	42419783	0.0688	rs9471938	2.9	rs9471969	-0.00213	3.43	-1.339	426	426	blup	0.0055	0.065	-0.638736	0.523	chr6:42330817:42419257	0.883472	1
CMC.DLPFC	RPL7L1	6	42847670	42855668	0.155	rs9471938	2.9	rs2274515	0.119	7.56	0.027	352	5	enet	0.13	7.2e-15	-0.26569	0.79	chr6:42847689:42848296	0.957741	1
CMC.DLPFC	RPL7L1	6	42847670	42855668	0.0671	rs9471938	2.9	rs2235833	0.0644	-5.54	1.434	353	1	top1	0.064	3.7e-08	-1.434	0.152	chr6:42847689:42851189	0.674505	1
CMC.DLPFC	RPL7L1	6	42847670	42855668	0.0503	rs9471938	2.9	rs9367148	-0.00187	-3.53	-1.257	355	355	bslmm	0.017	0.0034	0.39396	0.694	chr6:42852488:42853712	0.932593	1
CMC.DLPFC	RPL7L1	6	42847670	42855668	0.28	rs9471938	2.9	rs2395939	0.255	10.67	-2.615	355	1	top1	0.25	3.2e-30	-2.615	0.00892	chr6:42852488:42853994	0.273926	1
CMC.DLPFC	PEX6	6	42931610	42946981	0.1595	rs9471938	2.9	rs10948059	0.172	-9.14	0.068	376	10	enet	0.17	2.5e-20	0.30598	0.76	chr6:42937725:42941741	0.949621	1
CMC.DLPFC	MEA1	6	42948081	42981660	0.149	rs9471938	2.9	rs11962520	0.0258	5.1	1.622	370	16	enet	0.031	0.00011	0.867452	0.386	chr6:42981127:42981524	0.828412	1
CMC.DLPFC	RRP36	6	42989384	42997337	0.0714	rs9471938	2.9	rs393034	0.00719	-4.29	-0.234	373	373	blup	0.036	3.3e-05	0.212166	0.832	chr6:42995215:42996830	0.968218	1
CMC.DLPFC	CUL9	6	43149921	43192325	0.0701	rs9471938	2.9	rs2651198	-0.00126	-3.46	0.004	368	368	blup	0.018	0.0028	0.233507	0.815	chr6:43152643:43153693	0.966098	1
CMC.DLPFC	AARS2	6	44266462	44281063	0.0613	rs1536304	-3.37	rs578789	-0.00148	-3.66	-1.883	544	544	bslmm	0.0037	0.11	-0.141652	0.887	chr6:44274128:44274231	0.977922	1
CMC.DLPFC	SUPT3H	6	44777053	45345788	0.0552	rs638598	-3.05	rs1329708	0.0411	-4.55	-0.523	410	1	top1	0.041	1e-05	0.523	0.601	chr6:44921154:44929490	0.912263	1
CMC.DLPFC	SUPT3H	6	44777053	45345788	0.0328	rs638598	-3.05	rs12530207	0.000763	3.78	0.552	388	388	blup	0.0094	0.023	0.138272	0.89	chr6:44971529:44988283	0.977922	1
CMC.DLPFC	SUPT3H	6	44777053	45345788	0.1005	rs638598	-3.05	rs1284964	0.112	-7.22	0.568	422	1	top1	0.11	3e-13	-0.568	0.57	chr6:44988369:45073659	0.902856	1
CMC.DLPFC	SUPT3H	6	44777053	45345788	0.0577	rs638598	-3.05	rs16873366	0.00646	-3.57	0.27	547	547	bslmm	0.014	0.0078	-1.18157	0.237	chr6:44988369:45332938	0.756667	1
CMC.DLPFC	ENPP4	6	46097700	46114436	0.0632	rs1867015	3.82	rs9463217	-0.00213	3.13	1.309	507	507	bslmm	0.015	0.0057	-0.017301	0.986	chr6:46097926:46107288	0.996718	1
CMC.DLPFC	ENPP5	6	46127761	46138717	0.1065	rs1867015	3.82	rs10807337	0.0279	4.5	-2.551	514	35	enet	0.049	1.6e-06	-1.40234	0.161	chr6:46129490:46133124	0.682612	1
CMC.DLPFC	RCAN2	6	46188466	46459804	0.0697	rs1867015	3.82	rs3799884	0.00403	-3.67	1.518	540	540	bslmm	0.03	0.00016	-2.21743	0.0266	chr6:46216633:46293130	0.433473	1
CMC.DLPFC	RCAN2	6	46188466	46459804	0.0586	rs1867015	3.82	rs3799884	-0.00187	3.53	1.518	631	631	blup	0.025	0.00052	2.35558	0.0185	chr6:46216633:46424489	0.374273	1
CMC.DLPFC	SLC25A27	6	46620651	46645927	0.0314	rs1867015	3.82	rs1157157	0.0226	4.32	1.533	508	1	top1	0.023	0.00088	1.533	0.125	chr6:46621035:46626699	0.654082	1
CMC.DLPFC	GPR116	6	46820241	46922675	0.0253	rs2153615	3.25	rs3799880	-0.000296	3.14	1.444	574	574	bslmm	0.0033	0.12	0.95766	0.338	chr6:46867820:46874398	0.804578	1
CMC.DLPFC	MUT	6	49398072	49431041	0.0541	rs9296619	3.58	rs12189573	0.0198	4.14	-0.397	348	348	bslmm	0.025	0.00045	-0.590797	0.555	chr6:49408066:49409553	0.901272	1
CMC.DLPFC	MUT	6	49398072	49431041	0.3982	rs9296619	3.58	rs3806988	0.446	14.14	0.409	350	25	enet	0.45	2e-59	0.317305	0.751	chr6:49409684:49412352	0.948272	1
CMC.DLPFC	CENPQ	6	49431095	49460820	0.2247	rs9296619	3.58	rs9463475	0.249	-10.81	0.469	353	11	lasso	0.34	1.4e-42	-0.041012	0.967	chr6:49431166:49437872	0.992372	1
CMC.DLPFC	CENPQ	6	49431095	49460820	0.0274	rs9296619	3.58	rs4715127	0.00191	3.6	-0.395	353	353	blup	0.0087	0.028	-1.41606	0.157	chr6:49431166:49438687	0.678236	1
CMC.DLPFC	CENPQ	6	49431095	49460820	0.2283	rs9296619	3.58	rs9463475	0.226	10.08	0.469	353	1	top1	0.23	1.5e-26	0.469	0.639	chr6:49437991:49438687	0.919158	1
CMC.DLPFC	PAQR8	6	52226925	52272575	0.1439	rs2397097	-3.59	rs3804498	0.0676	-6.24	-0.056	551	551	bslmm	0.08	7.2e-10	0.479696	0.631	chr6:52227047:52267960	0.91793	1
CMC.DLPFC	EFHC1	6	52284993	52387892	0.0554	rs2397097	-3.59	rs941968	0.00648	-3.89	0.855	557	557	bslmm	0.014	0.0075	1.0004	0.317	chr6:52227047:52288744	0.797554	1
CMC.DLPFC	EFHC1	6	52284993	52387892	0.1257	rs2397097	-3.59	rs3804498	0.0808	6.24	-0.056	527	1	top1	0.081	6.7e-10	-0.056	0.955	chr6:52285271:52288744	0.991934	1
CMC.DLPFC	EFHC1	6	52284993	52387892	0.0534	rs2397097	-3.59	rs7744675	-0.000726	3.61	0.794	527	527	blup	0.018	0.0026	1.95399	0.0507	chr6:52285829:52288744	0.512855	1
CMC.DLPFC	EFHC1	6	52284993	52387892	0.0561	rs2397097	-3.59	rs3819024	0.0219	4.05	-1.274	527	527	bslmm	0.022	0.00098	-1.53326	0.125	chr6:52288612:52288744	0.654082	1
CMC.DLPFC	EFHC1	6	52284993	52387892	0.0503	rs2397097	-3.59	rs2397092	0.00339	3.84	-0.238	572	572	bslmm	0.013	0.0094	0.897303	0.37	chr6:52344585:52354938	0.819764	1
CMC.DLPFC	GSTA4	6	52842745	52860178	0.0436	rs2397097	-3.59	rs426013	-0.00144	3.21	-0.249	535	535	blup	0.016	0.0041	1.12755	0.26	chr6:52843390:52849262	0.772492	1
CMC.DLPFC	ELOVL5	6	53132195	53213977	0.0938	rs525248	-3.08	rs9463895	0.13	7.8	-0.973	547	1	top1	0.13	3.1e-15	-0.973	0.331	chr6:53141054:53152660	0.802684	1
CMC.DLPFC	ELOVL5	6	53132195	53213977	0.0999	rs525248	-3.08	rs9463895	0.128	-7.66	-0.973	548	1	top1	0.13	4.3e-15	0.973	0.331	chr6:53141054:53156574	0.802684	1
CMC.DLPFC	MLIP	6	53883713	54131078	0.0393	rs243801	-2.83	rs816387	0.0343	-4.3	-0.437	524	1	top1	0.034	5.2e-05	0.437	0.662	chr6:53976373:53989271	0.924391	1
CMC.DLPFC	MLIP	6	53883713	54131078	0.0561	rs243801	-2.83	rs816387	0.0357	5.21	-0.437	493	17	enet	0.073	4.8e-09	0.405363	0.685	chr6:54025597:54034326	0.929901	1
CMC.DLPFC	MLIP	6	53883713	54131078	0.1025	rs243801	-2.83	rs10155669	0.117	7.61	1.817	503	1	top1	0.12	7.8e-14	1.817	0.0692	chr6:54067031:54095512	0.554912	1
CMC.DLPFC	MLIP	6	53883713	54131078	0.071	rs243801	-2.83	rs16869492	0.0808	-6.36	1.781	518	1	top1	0.081	6.7e-10	-1.781	0.0749	chr6:54067031:54122106	0.571639	1
CMC.DLPFC	HMGCLL1	6	55299170	55444012	0.1888	rs3134708	-2.54	rs12191587	0.315	11.87	-0.539	429	25	enet	0.32	9.4e-39	-0.525611	0.599	chr6:55364097:55378846	0.912263	1
CMC.DLPFC	HMGCLL1	6	55299170	55444012	0.0983	rs3134708	-2.54	rs12191587	0.0761	-6.15	-0.539	430	1	top1	0.076	2.1e-09	0.539	0.59	chr6:55381401:55392001	0.909342	1
CMC.DLPFC	HMGCLL1	6	55299170	55444012	0.0643	rs3134708	-2.54	rs4715554	0.0525	5.77	1.294	451	3	lasso	0.059	1.3e-07	1.4312	0.152	chr6:55406938:55428617	0.674505	1
CMC.DLPFC	HMGCLL1	6	55299170	55444012	0.0382	rs3134708	-2.54	rs6928695	0.0287	4.14	-1.595	453	4	lasso	0.029	0.00019	-1.14632	0.252	chr6:55406938:55431302	0.769578	1
CMC.DLPFC	COL21A1	6	55990364	56258892	0.0451	rs12660477	2.2	rs3846919	-0.00106	-3.08	0.701	473	473	bslmm	0.012	0.013	-0.947758	0.343	chr6:55966323:55988860	0.805616	1
CMC.DLPFC	DST	6	56322784	56819426	0.0374	rs12660477	2.2	rs4715629	0.0286	-4.65	1.3	404	1	top1	0.029	0.00021	-1.3	0.194	chr6:56325052:56327844	0.719611	1
CMC.DLPFC	DST	6	56322784	56819426	0.0653	rs12660477	2.2	rs4712133	0.0537	5.47	1.268	404	4	lasso	0.058	1.7e-07	0.837746	0.402	chr6:56325052:56328363	0.837262	1
CMC.DLPFC	DST	6	56322784	56819426	0.081	rs12660477	2.2	rs11758339	0.0438	-5.26	1.544	404	404	blup	0.059	1.4e-07	-0.834065	0.404	chr6:56328562:56330876	0.837781	1
CMC.DLPFC	DST	6	56322784	56819426	0.0998	rs12660477	2.2	rs4712138	0.092	6.83	1.515	386	2	lasso	0.093	3.7e-11	1.51497	0.13	chr6:56462804:56463274	0.658548	1
CMC.DLPFC	DST	6	56322784	56819426	0.4038	rs12660477	2.2	rs4712138	0.56	-15.76	1.515	388	1	top1	0.56	5.9e-81	-1.515	0.13	chr6:56462804:56464867	0.658548	1
CMC.DLPFC	DST	6	56322784	56819426	0.0599	rs12660477	2.2	rs1870639	0.0552	-5.59	-0.95922	385	4	lasso	0.098	1e-11	0.832406	0.405	chr6:56566763:56569078	0.837826	1
CMC.DLPFC	DST	6	56322784	56819426	0.0288	rs887544	-2.11	rs9464407	0.0237	-4.16	1.178	320	1	top1	0.024	0.00067	-1.178	0.239	chr6:56765419:56818583	0.759362	1
CMC.DLPFC	KIAA1586	6	56911383	56920023	0.0625	rs7744240	2.09	rs13206250	0.00424	-3.57	-1.967	253	253	bslmm	0.025	0.00045	0.997898	0.318	chr6:56915652:56917484	0.797639	1
CMC.DLPFC	ZNF451	6	56954807	57035098	0.1713	rs7744240	2.09	rs3778515	0.361	12.74	0.555	230	1	top1	0.36	5.5e-45	0.555	0.579	chr6:56955072:56955609	0.905616	1
CMC.DLPFC	ZNF451	6	56954807	57035098	0.1703	rs7744240	2.09	rs3778515	0.35	-12.55	0.555	230	1	top1	0.35	2.3e-43	-0.555	0.579	chr6:56955692:56963859	0.905616	1
CMC.DLPFC	RAB23	6	57053581	57087101	0.0328	rs887544	-2.1	rs9396263	0.0539	5.04	-1.435	196	1	top1	0.054	4.6e-07	-1.435	0.151	chr6:57075243:57086524	0.673957	1
CMC.DLPFC	GUSBP4	6	58246158	58287724	0.143	rs10755808	-2.83	rs6918757	0.0831	-6.58	-0.36701	155	1	top1	0.083	3.8e-10	0.367006	0.714	chr6:58239320:58250695	0.937726	1
CMC.DLPFC	GUSBP4	6	58246158	58287724	0.028	rs10755808	-2.83	rs1891828	0.00415	-3.93	0.553	155	155	bslmm	0.01	0.018	-0.621451	0.534	chr6:58246197:58246780	0.88964	1
CMC.DLPFC	GUSBP4	6	58246158	58287724	0.0282	rs10755808	-2.83	rs6918757	0.0176	4.02	-0.36701	155	1	top1	0.018	0.003	-0.367006	0.714	chr6:58246197:58250695	0.937726	1
CMC.DLPFC	GUSBP4	6	58246158	58287724	0.112	rs10755808	-2.83	rs12213747	0.118	-7.46	-0.09246	155	3	lasso	0.12	6.1e-14	0.027137	0.978	chr6:58250869:58252704	0.994778	1
CMC.DLPFC	GUSBP4	6	58246158	58287724	0.0776	rs10755808	-2.83	rs1322444	0.0802	-6.39	0.425	154	1	top1	0.08	7.7e-10	-0.425	0.671	chr6:58252788:58256382	0.926697	1
CMC.DLPFC	KHDRBS2	6	62389864	62996100	0.0746	rs1931814	2.86	rs1414801	0.107	-7.37	-2.363	258	1	top1	0.11	1e-12	2.363	0.0181	chr6:62390965:62407100	0.371126	1
CMC.DLPFC	KHDRBS2	6	62389864	62996100	0.1721	rs1931814	2.86	rs9362101	0.211	9.74	-2.307	263	263	bslmm	0.23	1e-26	-2.33582	0.0195	chr6:62407158:62442587	0.3854	1
CMC.DLPFC	KHDRBS2	6	62389864	62996100	0.3104	rs1931814	2.86	rs1192448	0.14	7.94	-0.525	306	306	bslmm	0.15	4.8e-17	-0.60093	0.548	chr6:62611276:62687971	0.896622	1
CMC.DLPFC	BAI3	6	69345631	70099403	0.0534	rs1403923	3.38	rs12198214	0.0331	-4.87	-0.552	438	1	top1	0.033	6.9e-05	0.552	0.581	chr6:69345892:69347283	0.906915	1
CMC.DLPFC	BAI3	6	69345631	70099403	0.131	rs1403923	3.38	rs12198214	0.091	6.66	-0.552	438	24	enet	0.11	1.4e-13	-0.370314	0.711	chr6:69345892:69348553	0.936658	1
CMC.DLPFC	BAI3	6	69345631	70099403	0.048	rs1403923	3.38	rs10485428	0.0102	-4.18	-0.671	415	415	bslmm	0.016	0.0047	-0.105585	0.916	chr6:69772928:69785887	0.984297	1
CMC.DLPFC	BAI3	6	69345631	70099403	0.0895	rs1403923	3.38	rs9294827	0.0752	-6.14	-1.202	423	7	enet	0.079	1e-09	1.01127	0.312	chr6:70042900:70048808	0.795048	1
CMC.DLPFC	BAI3	6	69345631	70099403	0.0886	rs16900620	-3.19	rs9294827	0.0854	6.59	-1.202	417	2	lasso	0.088	1e-10	-1.08559	0.278	chr6:70048906:70049225	0.788103	1
CMC.DLPFC	LMBRD1	6	70385640	70507049	0.1817	rs16900620	-3.19	rs9346353	0.234	-10.35	1.232	452	23	enet	0.25	2.8e-29	-1.15366	0.249	chr6:70451769:70459233	0.767331	1
CMC.DLPFC	COL19A1	6	70576447	70922157	0.1144	rs1585187	-2.78	rs9454944	0.0729	-6.54	-0.834	500	6	enet	0.087	1.3e-10	0.522999	0.601	chr6:70672762:70744137	0.912263	1
CMC.DLPFC	FAM135A	6	71123106	71270877	0.0553	rs3793039	2.28	rs4036075	-0.00197	3.69	0.083	486	486	bslmm	0.0047	0.08	-0.238133	0.812	chr6:71125079:71162195	0.964688	1
CMC.DLPFC	SMAP1	6	71377478	71571716	0.1111	rs7739908	-2.67	rs576516	0.0746	7.24	1.34	396	5	lasso	0.12	2.8e-14	1.36776	0.171	chr6:71567932:71569032	0.69739	1
CMC.DLPFC	SMAP1	6	71377478	71571716	0.1534	rs7739908	-2.67	rs576516	0.152	-8.84	1.34	396	396	bslmm	0.19	3.2e-22	-1.3989	0.162	chr6:71567932:71569903	0.684694	1
CMC.DLPFC	SMAP1	6	71377478	71571716	0.1195	rs7739908	-2.67	rs576516	0.0692	6.48	1.34	396	396	bslmm	0.11	2.4e-13	1.38205	0.167	chr6:71569119:71569903	0.691319	1
CMC.DLPFC	OGFRL1	6	71998476	72012230	0.1366	rs7739908	-2.67	rs16880821	0.0717	-6.14	-1.314	468	33	enet	0.085	2.6e-10	0.446904	0.655	chr6:72003314:72006375	0.922262	1
CMC.DLPFC	RIMS1	6	72596405	73112845	0.0409	rs1572208	2.95	rs1830338	0.0102	3.62	-0.881	444	1	top1	0.01	0.019	-0.881	0.378	chr6:72806865:72889278	0.823053	1
CMC.DLPFC	RIMS1	6	72596405	73112845	0.0614	rs1572208	2.95	rs1147563	-0.00138	3.14	0.184	394	394	bslmm	0.017	0.0037	-1.57032	0.116	chr6:72968814:72970408	0.64359	1
CMC.DLPFC	RIMS1	6	72596405	73112845	0.0783	rs1572208	2.95	rs502506	0.0333	-4.79	0.404	399	399	bslmm	0.047	2.2e-06	-1.13484	0.256	chr6:73001749:73016961	0.771221	1
CMC.DLPFC	KCNQ5	6	73331570	73908573	0.0935	rs7765352	3.41	rs7775087	0.0859	-6.41	-0.827	529	1	top1	0.086	1.9e-10	0.827	0.408	chr6:73332315:73713631	0.838842	1
CMC.DLPFC	KCNQ5	6	73331570	73908573	0.1376	rs7765352	3.41	rs7755521	0.14	-8.13	-0.775	385	1	top1	0.14	2.2e-16	0.775	0.438	chr6:73713721:73751659	0.848286	1
CMC.DLPFC	MTO1	6	74171453	74211179	0.0361	rs7765352	3.41	rs535902	0.00143	-3.82	1.215	381	381	bslmm	0.005	0.074	-0.247243	0.805	chr6:74171517:74175932	0.962231	1
CMC.DLPFC	SLC17A5	6	74303101	74363737	0.0689	rs7765352	3.41	rs4079357	0.0192	4.67	0.667	389	389	blup	0.026	0.00043	1.43826	0.15	chr6:74351647:74363516	0.672992	1
CMC.DLPFC	MYO6	6	76458908	76629254	0.0574	rs6453835	1.97	rs2295936	0.0393	-5.44	0.766	316	3	lasso	0.042	7.7e-06	-0.766612	0.443	chr6:76576822:76580364	0.848962	1
CMC.DLPFC	MYO6	6	76458908	76629254	0.0615	rs6453835	1.97	rs2295936	0.0363	4.87	0.766	316	1	top1	0.036	3.3e-05	0.766	0.444	chr6:76577240:76580364	0.848962	1
CMC.DLPFC	MYO6	6	76458908	76629254	0.0671	rs6453835	1.97	rs2295936	0.0434	4.7	0.766	315	1	top1	0.043	5.8e-06	0.766	0.444	chr6:76602407:76604948	0.848962	1
CMC.DLPFC	MYO6	6	76458908	76629254	0.2	rs6453835	1.97	rs2295936	0.168	-8.8	0.766	317	1	top1	0.17	1.5e-19	-0.766	0.444	chr6:76602407:76617322	0.848962	1
CMC.DLPFC	MYO6	6	76458908	76629254	0.1233	rs6453835	1.97	rs3798433	0.109	7.19	0.742	316	1	top1	0.11	5.4e-13	0.742	0.458	chr6:76608128:76617322	0.85769	1
CMC.DLPFC	MYO6	6	76458908	76629254	0.0752	rs6453835	1.97	rs9341539	0.0354	5.44	0.463	315	6	lasso	0.044	5.1e-06	0.696187	0.486	chr6:76618344:76623780	0.870737	1
CMC.DLPFC	MYO6	6	76458908	76629254	0.0691	rs6453835	1.97	rs2295936	0.0416	-5.19	0.766	314	7	enet	0.046	2.8e-06	-0.693682	0.488	chr6:76621415:76623780	0.871272	1
CMC.DLPFC	IRAK1BP1	6	79577260	79656157	0.0278	rs12209245	2.85	rs9343867	0.0224	4.27	-0.833	389	1	top1	0.022	0.00092	-0.833	0.405	chr6:79577608:79595095	0.837826	1
CMC.DLPFC	IRAK1BP1	6	79577260	79656157	0.1703	rs12209245	2.85	rs9352670	0.0299	-5.09	-0.208	401	401	bslmm	0.15	6.6e-18	0.788204	0.431	chr6:79595160:79612709	0.848286	1
CMC.DLPFC	IRAK1BP1	6	79577260	79656157	0.0652	rs12209245	2.85	rs2174742	0.0371	5.02	-0.209	385	385	blup	0.059	1.5e-07	-1.47148	0.141	chr6:79607676:79607781	0.663658	1
CMC.DLPFC	IRAK1BP1	6	79577260	79656157	0.1343	rs12209245	2.85	rs2152951	0.101	-7.21	-0.179	394	394	bslmm	0.13	6.9e-15	1.0775	0.281	chr6:79607676:79612709	0.788103	1
CMC.DLPFC	IRAK1BP1	6	79577260	79656157	0.1445	rs12209245	2.85	rs9443621	0.1	-6.87	-0.174	394	1	top1	0.1	5.3e-12	0.174	0.862	chr6:79608015:79612709	0.972526	1
CMC.DLPFC	IRAK1BP1	6	79577260	79656157	0.0634	rs196687	-3.65	rs6926463	0.0412	5.37	-0.518	428	4	lasso	0.053	5.6e-07	-0.228997	0.819	chr6:79612827:79655125	0.966151	1
CMC.DLPFC	SH3BGRL2	6	80340999	80413369	0.0593	rs196687	-3.65	rs1504368	-6.74e-05	-3.62	0.114	520	520	bslmm	0.016	0.0047	-1.41238	0.158	chr6:80341223:80383331	0.678236	1
CMC.DLPFC	BCKDHB	6	80816343	81055987	0.0488	rs12204269	2.71	rs2298307	0.0526	-5.56	-0.359	451	3	lasso	0.056	2.7e-07	0.408979	0.683	chr6:80837341:80838878	0.929806	1
CMC.DLPFC	BCKDHB	6	80816343	81055987	0.0474	rs12204269	2.71	rs9294170	0.0294	5.11	0.857	474	1	top1	0.029	0.00017	0.857	0.391	chr6:80838946:80877395	0.83186	1
CMC.DLPFC	BCKDHB	6	80816343	81055987	0.0569	rs12204269	2.71	rs2322635	0.00234	3.68	-0.312	455	455	bslmm	0.032	8.3e-05	0.555068	0.579	chr6:80879621:80880999	0.905616	1
CMC.DLPFC	IBTK	6	82879955	82957448	0.0427	rs497198	-3.16	rs1538138	-0.00157	3.69	-0.296	379	14	enet	0.0044	0.087	-0.055095	0.956	chr6:82935364:82936881	0.991997	1
CMC.DLPFC	DOPEY1	6	83777384	83878475	0.0709	rs9449589	3.49	rs9344302	0.0176	-4.52	-1.584	348	1	top1	0.018	0.003	1.584	0.113	chr6:83872638:83874379	0.636234	1
CMC.DLPFC	PGM3	6	83874592	83903655	0.05	rs9449589	3.49	rs6906567	0.0396	-4.93	1.758	352	1	top1	0.04	1.5e-05	-1.758	0.0787	chr6:83880197:83881656	0.57554	1
CMC.DLPFC	PGM3	6	83874592	83903655	0.0375	rs9449589	3.49	rs6906567	0.017	4.02	1.758	351	1	top1	0.017	0.0034	1.758	0.0787	chr6:83881778:83884093	0.57554	1
CMC.DLPFC	ME1	6	83920109	84140938	0.6027	rs9449589	3.49	rs1180241	-0.00118	2.74	-0.242	342	342	bslmm	0.14	1.1e-16	0.41301	0.68	chr6:84061858:84117487	0.92851	1
CMC.DLPFC	ME1	6	83920109	84140938	0.0369	rs9449589	3.49	rs971215	0.0239	-4.54	0.777	318	6	enet	0.026	0.00038	-0.630112	0.529	chr6:84117620:84140596	0.887662	1
CMC.DLPFC	SNAP91	6	84262604	84419127	0.0249	rs9449589	3.49	rs1158059	0.0143	4.26	-0.718	324	9	enet	0.02	0.0016	-0.142799	0.886	chr6:84302736:84303197	0.977888	1
CMC.DLPFC	SNAP91	6	84262604	84419127	0.0493	rs9449589	3.49	rs2224195	0.000662	-3.58	-0.461	325	325	bslmm	0.02	0.0015	0.146858	0.883	chr6:84311157:84315404	0.976715	1
CMC.DLPFC	SNAP91	6	84262604	84419127	0.0257	rs9449589	3.49	rs217346	0.0301	3.86	-0.945	327	1	top1	0.03	0.00014	-0.945	0.345	chr6:84326758:84350815	0.806325	1
CMC.DLPFC	SNAP91	6	84262604	84419127	0.0977	rs679615	2.87	rs624076	0.0741	6.02	0.732	321	1	top1	0.074	3.5e-09	0.732	0.464	chr6:84417676:84418564	0.86077	1
CMC.DLPFC	SNAP91	6	84262604	84419127	0.3072	rs679615	2.87	rs624076	0.295	-11.48	0.732	321	1	top1	0.3	1.4e-35	-0.732	0.464	chr6:84417676:84418763	0.86077	1
CMC.DLPFC	SNHG5	6	86386724	86388451	0.1044	rs1173416	-3.95	rs1059307	0.112	-7.26	-3.643	335	5	lasso	0.12	6.1e-14	3.75737	0.000172	chr6:86387210:86387513	0.0444495	1
CMC.DLPFC	SNHG5	6	86386724	86388451	0.0848	rs1173416	-3.95	rs4431401	0.0852	6.99	-3.622	335	5	lasso	0.096	1.7e-11	-3.75591	0.000173	chr6:86387210:86387672	0.0444495	1
CMC.DLPFC	SNHG5	6	86386724	86388451	0.0671	rs1173416	-3.95	rs9450285	0.1	6.89	-3.863	336	1	top1	0.1	5.1e-12	-3.863	0.000112	chr6:86387210:86387854	0.0375346	0.863296
CMC.DLPFC	SNHG5	6	86386724	86388451	0.1219	rs1173416	-3.95	rs9450285	0.163	-8.59	-3.863	335	1	top1	0.16	4.8e-19	3.863	0.000112	chr6:86387593:86387672	0.0375346	0.863296
CMC.DLPFC	ZNF292	6	87865268	87973406	0.0733	rs9450576	3.79	rs9362415	0.0129	-4.41	-1.743	417	417	bslmm	0.045	4.3e-06	1.12578	0.26	chr6:87865477:87925621	0.772492	1
CMC.DLPFC	ZNF292	6	87865268	87973406	0.0718	rs9450576	3.79	rs12176253	0.0845	6.62	-1.783	404	1	top1	0.084	2.7e-10	-1.783	0.0746	chr6:87923787:87925621	0.571639	1
CMC.DLPFC	SLC35A1	6	88146443	88222057	0.0435	rs2787901	-2.71	rs2787927	0.00762	-3.88	1.406	471	8	lasso	0.011	0.015	-1.31821	0.187	chr6:88182737:88210876	0.714565	1
CMC.DLPFC	RARS2	6	88224095	88299735	0.1812	rs2787901	-2.71	rs6927171	0.241	10.48	-0.69	457	4	lasso	0.26	2.8e-30	-0.666595	0.505	chr6:88273950:88274262	0.87967	1
CMC.DLPFC	RARS2	6	88224095	88299735	0.0535	rs2787901	-2.71	rs1188817	0.0796	-6.71	-1.137	457	4	lasso	0.092	4.7e-11	1.04467	0.296	chr6:88273950:88279235	0.790952	1
CMC.DLPFC	RARS2	6	88224095	88299735	0.1941	rs2787901	-2.71	rs2268996	0.228	10.15	-0.781	456	1	top1	0.23	7e-27	-0.781	0.435	chr6:88274380:88279235	0.848286	1
CMC.DLPFC	ORC3	6	88299784	88377172	0.0561	rs2787901	-2.71	rs2875533	0.0202	4.19	0.061	448	448	blup	0.032	8.8e-05	-0.503812	0.614	chr6:88304125:88304245	0.91507	1
CMC.DLPFC	ANKRD6	6	90142896	90343553	0.0594	rs17709012	3.35	rs2073272	0.0016	4.22	1.684	494	494	blup	0.013	0.0095	2.45021	0.0143	chr6:90315824:90321991	0.347947	1
CMC.DLPFC	ANKRD6	6	90142896	90343553	0.0663	rs17709012	3.35	rs2073272	0.0809	-6.08	1.684	494	1	top1	0.081	6.5e-10	-1.684	0.0922	chr6:90315824:90326278	0.606973	1
CMC.DLPFC	ANKRD6	6	90142896	90343553	0.1083	rs17709012	3.35	rs7760960	0.0315	-4.56	-2.357	492	492	blup	0.042	9e-06	2.66697	0.00765	chr6:90322089:90326278	0.255265	1
CMC.DLPFC	LYRM2	6	90277862	90348216	0.0689	rs17709012	3.35	rs6910112	0.0227	-4.25	-0.599	495	495	blup	0.027	0.00031	0.389274	0.697	chr6:90331667:90347461	0.933663	1
CMC.DLPFC	LYRM2	6	90277862	90348216	0.0593	rs17709012	3.35	rs11965495	0.00286	-4	-0.798	491	13	enet	0.019	0.0022	-0.634502	0.526	chr6:90347072:90347461	0.886086	1
CMC.DLPFC	MDN1	6	90353230	90529442	0.0987	rs17709012	3.35	rs6454756	0.00501	-3.36	1.348	483	483	bslmm	0.019	0.0024	-1.96389	0.0495	chr6:90393623:90394595	0.511141	1
CMC.DLPFC	MDN1	6	90353230	90529442	0.0918	rs17709012	3.35	rs7744352	-0.000866	-3.32	-0.594	482	482	bslmm	0.019	0.0021	1.87281	0.0611	chr6:90394704:90395546	0.534322	1
CMC.DLPFC	NDUFAF4	6	97337186	97345767	0.0858	rs1316831	-3.19	rs13195104	0.0658	-6.11	-1.779	409	1	top1	0.066	2.6e-08	1.779	0.0752	chr6:97339267:97343960	0.571639	1
CMC.DLPFC	NDUFAF4	6	97337186	97345767	0.1217	rs1316831	-3.19	rs13195104	0.133	7.88	-1.779	409	1	top1	0.13	1.2e-15	-1.779	0.0752	chr6:97339267:97344620	0.571639	1
CMC.DLPFC	KLHL32	6	97372495	97588630	0.0531	rs1316831	-3.19	rs1206100	0.0776	-6.09	0.164	398	1	top1	0.078	1.4e-09	-0.164	0.87	chr6:97424053:97489368	0.973542	1
CMC.DLPFC	FBXL4	6	99321600	99395849	0.029	rs12198321	-3.75	rs195831	0.0202	-4.27	0.37	444	1	top1	0.02	0.0016	-0.37	0.711	chr6:99374936:99382638	0.936658	1
CMC.DLPFC	FBXL4	6	99321600	99395849	0.172	rs12198321	-3.75	rs1011675	0.257	10.76	0.315	444	1	top1	0.26	1.6e-30	0.315	0.753	chr6:99375698:99382638	0.94856	1
CMC.DLPFC	FBXL4	6	99321600	99395849	0.1664	rs12198321	-3.75	rs1011675	0.238	10.36	0.315	454	1	top1	0.24	4.8e-28	0.315	0.753	chr6:99375698:99395682	0.94856	1
CMC.DLPFC	COQ3	6	99817347	99842082	0.0935	rs12198321	-3.75	rs1009031	0.0306	5.63	-1.16	476	31	enet	0.069	1.3e-08	-2.15658	0.031	chr6:99819463:99825262	0.451572	1
CMC.DLPFC	COQ3	6	99817347	99842082	0.04	rs12198321	-3.75	rs2029965	0.011	-3.35	1.539	474	1	top1	0.011	0.015	-1.539	0.124	chr6:99831006:99831574	0.652418	1
CMC.DLPFC	USP45	6	99880183	99963252	0.0873	rs12198321	-3.75	rs4504482	0.104	-6.96	0.028	474	1	top1	0.1	2.1e-12	-0.028	0.978	chr6:99891538:99893673	0.994778	1
CMC.DLPFC	USP45	6	99880183	99963252	0.6184	rs12198321	-3.75	rs4504482	0.628	16.68	0.028	477	8	lasso	0.63	1e-97	-0.343634	0.731	chr6:99891538:99912480	0.941288	1
CMC.DLPFC	USP45	6	99880183	99963252	0.6854	rs12198321	-3.75	rs4504482	0.644	16.89	0.028	477	5	lasso	0.65	8e-102	0.219591	0.826	chr6:99894226:99912480	0.968048	1
CMC.DLPFC	USP45	6	99880183	99963252	0.2821	rs12198321	-3.75	rs4504482	0.338	-12.32	0.028	477	1	top1	0.34	1.1e-41	-0.028	0.978	chr6:99894339:99912480	0.994778	1
CMC.DLPFC	ASCC3	6	100956607	101329224	0.1674	rs9386259	-3.95	rs2050549	0.151	-8.41	1.917	327	1	top1	0.15	1.3e-17	-1.917	0.0552	chr6:101215221:101246589	0.524296	1
CMC.DLPFC	HACE1	6	105175967	105307794	0.0439	rs1190472	-2.65	rs2486143	0.03	-4.57	-2.051	401	1	top1	0.03	0.00015	2.051	0.0403	chr6:105259268:105272689	0.489107	1
CMC.DLPFC	HACE1	6	105175967	105307794	0.0649	rs1190472	-2.65	rs2486144	0.0396	-4.3	-0.442	408	1	top1	0.04	1.4e-05	0.442	0.658	chr6:105259268:105280917	0.923332	1
CMC.DLPFC	PREP	6	105725441	105850999	0.0696	rs9386455	2.86	rs9372095	0.0194	-4.2	1.48	417	417	blup	0.033	6.5e-05	-0.986871	0.324	chr6:105770986:105771540	0.799421	1
CMC.DLPFC	QRSL1	6	107077440	107116292	0.4781	rs2015205	-3.32	rs3804344	0.527	15.37	2.273	562	1	top1	0.53	5.8e-74	2.273	0.023	chr6:107077580:107088698	0.411332	1
CMC.DLPFC	SOBP	6	107811316	107982513	0.0844	rs847005	-3.29	rs9372162	0.0592	5.61	-0.35	453	1	top1	0.059	1.3e-07	-0.35	0.726	chr6:107827631:107854663	0.940348	1
CMC.DLPFC	ARMC2	6	109169618	109295352	0.3459	rs4946938	2.36	rs13219800	0.199	-9.77	0.02	388	388	blup	0.22	2.9e-25	0.266329	0.79	chr6:109197553:109201131	0.957741	1
CMC.DLPFC	CEP57L1	6	109416355	109485115	0.0617	rs4946938	2.36	rs1260658	0.028	5.26	-0.241	426	5	enet	0.033	6.7e-05	0.000215	1	chr6:109416778:109466422	1	1
CMC.DLPFC	CEP57L1	6	109416355	109485115	0.0496	rs4946938	2.36	rs10046283	0.057	-5.28	-0.065	426	1	top1	0.057	2.2e-07	0.065	0.948	chr6:109416778:109467961	0.990986	1
CMC.DLPFC	CEP57L1	6	109416355	109485115	0.1412	rs4946938	2.36	rs12525751	0.0806	-7.01	-0.028	418	23	enet	0.13	3.2e-15	0.382762	0.702	chr6:109461878:109467961	0.935753	1
CMC.DLPFC	CEP57L1	6	109416355	109485115	0.1072	rs4946938	2.36	rs2798639	0.0519	5.68	-0.246	416	4	lasso	0.076	2.4e-09	-0.343994	0.731	chr6:109466584:109467961	0.941288	1
CMC.DLPFC	CD164	6	109687716	109703762	0.0542	rs351716	2.15	rs17070580	0.0476	-4.79	-0.216	375	1	top1	0.048	2.1e-06	0.216	0.829	chr6:109690220:109697277	0.968218	1
CMC.DLPFC	PPIL6	6	109711417	109762374	0.2137	rs351716	2.15	rs13437492	0.134	8.48	-0.506	384	1	top1	0.13	9.5e-16	-0.506	0.613	chr6:109714140:109740390	0.91507	1
CMC.DLPFC	FIG4	6	110012423	110146634	0.0633	rs13220781	2.37	rs7748669	0.0156	4.76	-0.943	416	416	bslmm	0.057	2e-07	-1.47111	0.141	chr6:110056501:110064313	0.663658	1
CMC.DLPFC	WASF1	6	110421021	110501207	0.0677	rs9386934	2.34	rs6938139	0.0208	5.31	1.554	447	21	enet	0.03	0.00013	2.12118	0.0339	chr6:110499945:110500642	0.463573	1
CMC.DLPFC	CDK19	6	110931180	111136837	0.0501	rs1704721	3.5	rs6912010	0.0031	4.09	-1.2	397	397	blup	0.014	0.0077	-1.61001	0.107	chr6:111135327:111136212	0.625763	1
CMC.DLPFC	KIAA1919	6	111580481	111590261	0.0457	rs1704721	3.5	rs7776346	0.0318	-4.47	1.095	388	2	lasso	0.037	2.7e-05	-1.1737	0.241	chr6:111583628:111585033	0.760699	1
CMC.DLPFC	KIAA1919	6	111580481	111590261	0.0707	rs1704721	3.5	rs7776346	0.0148	4.76	1.095	388	3	lasso	0.034	5.5e-05	1.13302	0.257	chr6:111585149:111587079	0.771701	1
CMC.DLPFC	REV3L	6	111620233	111804918	0.0694	rs1704721	3.5	rs240965	-0.00116	-3.48	2.427	419	419	bslmm	0.02	0.0017	-1.29249	0.196	chr6:111685181:111686468	0.721241	1
CMC.DLPFC	REV3L	6	111620233	111804918	0.0399	rs1704721	3.5	rs1476044	0.013	4.1	-0.006	417	18	enet	0.027	0.00031	-1.66114	0.0967	chr6:111709116:111709204	0.612039	1
CMC.DLPFC	REV3L	6	111620233	111804918	0.049	rs1704721	3.5	rs1476044	0.0183	-4.31	-0.006	417	4	lasso	0.042	9e-06	1.13483	0.256	chr6:111709288:111710309	0.771221	1
CMC.DLPFC	REV3L	6	111620233	111804918	0.1296	rs1704721	3.5	rs2343614	0.0873	-7.79	1.815	450	18	enet	0.12	3e-14	-2.06093	0.0393	chr6:111737675:111803953	0.484679	1
CMC.DLPFC	REV3L	6	111620233	111804918	0.0568	rs240972	2.47	rs240965	0.0544	-5.71	2.427	431	3	lasso	0.055	3.3e-07	-2.49054	0.0128	chr6:111793343:111803953	0.335586	1
CMC.DLPFC	TRAF3IP2-AS1	6	111804674	111923497	0.0761	rs575723	3.64	rs2075967	0.0521	5.29	-0.525	462	1	top1	0.052	7.2e-07	-0.525	0.6	chr6:111804868:111895824	0.912263	1
CMC.DLPFC	TRAF3IP2-AS1	6	111804674	111923497	0.17	rs575723	3.64	rs2075967	0.164	-8.65	-0.525	463	1	top1	0.16	4.1e-19	0.525	0.6	chr6:111804868:111897565	0.912263	1
CMC.DLPFC	TRAF3IP2-AS1	6	111804674	111923497	0.089	rs575723	3.64	rs2235175	0.0871	-6.38	-0.397	475	1	top1	0.087	1.4e-10	0.397	0.691	chr6:111804868:111919041	0.931973	1
CMC.DLPFC	TRAF3IP2-AS1	6	111804674	111923497	0.0566	rs575723	3.64	rs13190932	0.0232	4.82	-0.24	462	19	enet	0.035	4.2e-05	-0.844638	0.398	chr6:111806064:111895824	0.834802	1
CMC.DLPFC	TRAF3IP2-AS1	6	111804674	111923497	0.0712	rs575723	3.64	rs3777921	0.0293	-5.46	-0.859	463	463	blup	0.047	2.4e-06	0.636132	0.525	chr6:111806064:111897565	0.885299	1
CMC.DLPFC	TRAF3IP2-AS1	6	111804674	111923497	0.2131	rs575723	3.64	rs2075967	0.225	10.06	-0.525	425	1	top1	0.23	1.9e-26	-0.525	0.6	chr6:111896005:111897565	0.912263	1
CMC.DLPFC	TRAF3IP2-AS1	6	111804674	111923497	0.0603	rs575723	3.64	rs174402	0.0668	5.79	0.922	428	1	top1	0.067	2.1e-08	0.922	0.357	chr6:111897673:111908196	0.811841	1
CMC.DLPFC	TRAF3IP2-AS1	6	111804674	111923497	0.2824	rs575723	3.64	rs2075967	0.198	-9.41	-0.525	437	5	lasso	0.23	1.7e-26	1.01781	0.309	chr6:111897673:111919041	0.794921	1
CMC.DLPFC	FYN	6	111981534	112194655	0.2823	rs575723	3.64	rs706895	0.274	11.11	0.943	481	1	top1	0.27	8.9e-33	0.943	0.346	chr6:112041265:112041359	0.806461	1
CMC.DLPFC	FYN	6	111981534	112194655	0.8446	rs575723	3.64	rs12661059	0.833	19.21	-0.00525	499	1	top1	0.83	1.1e-173	-0.005251	0.996	chr6:112101838:112135095	0.999631	1
CMC.DLPFC	FYN	6	111981534	112194655	0.0956	rs575723	3.64	rs12661059	0.0931	-6.76	0.01644	515	1	top1	0.093	3.2e-11	-0.016438	0.987	chr6:112101838:112167792	0.996718	1
CMC.DLPFC	FYN	6	111981534	112194655	0.7494	rs575723	3.64	rs12661059	0.76	18.41	0.00904	505	1	top1	0.76	5.6e-139	0.009038	0.993	chr6:112135310:112167792	0.99805	1
CMC.DLPFC	TUBE1	6	112391859	112408751	0.0679	rs575723	3.64	rs9487883	0.00885	3.61	-0.144	509	509	bslmm	0.021	0.0012	-1.67192	0.0945	chr6:112397712:112400836	0.607666	1
CMC.DLPFC	HDAC2	6	114257319	114292359	0.0843	rs7749214	3.2	rs13204445	0.0554	5.05	-2.455	368	1	top1	0.055	3.3e-07	-2.455	0.0141	chr6:114281182:114283531	0.347229	1
CMC.DLPFC	HDAC2	6	114257319	114292359	0.106	rs7749214	3.2	rs13204445	0.0668	-5.65	-2.455	371	1	top1	0.067	2e-08	2.455	0.0141	chr6:114281182:114292021	0.347229	1
CMC.DLPFC	HS3ST5	6	114376749	114663540	0.0709	rs7749214	3.2	rs12213076	0.0423	5.03	1.616	430	1	top1	0.042	7.6e-06	1.616	0.106	chr6:114384041:114549749	0.625611	1
CMC.DLPFC	ZUFSP	6	116956780	116989973	0.0762	rs17077741	3.08	rs6568953	0.0389	5.68	1.489	360	4	lasso	0.05	1.2e-06	1.60218	0.109	chr6:116968773:116973167	0.628131	1
CMC.DLPFC	ZUFSP	6	116956780	116989973	0.0648	rs17077741	3.08	rs784136	0.0724	-5.92	-0.581	357	1	top1	0.072	5.2e-09	0.581	0.561	chr6:116980087:116981396	0.90192	1
CMC.DLPFC	ZUFSP	6	116956780	116989973	0.0667	rs17077741	3.08	rs6914678	-0.00222	-3.63	0.231	365	365	bslmm	0.015	0.006	0.503588	0.615	chr6:116982009:116989729	0.91507	1
CMC.DLPFC	ROS1	6	117609529	117747018	0.0504	rs17574630	3.05	rs1998206	0.00798	-3.89	0.688	431	431	blup	0.02	0.0016	-1.55531	0.12	chr6:117730805:117735682	0.649657	1
CMC.DLPFC	ROS1	6	117609529	117747018	0.0489	rs17574630	3.05	rs12332810	0.0664	5.55	1.253	431	1	top1	0.066	2.3e-08	1.253	0.21	chr6:117730805:117737421	0.732103	1
CMC.DLPFC	ROS1	6	117609529	117747018	0.0959	rs17574630	3.05	rs12332810	0.017	-4.43	1.253	431	431	blup	0.028	0.00022	-1.14281	0.253	chr6:117735708:117737421	0.7708	1
CMC.DLPFC	FAM184A	6	119280995	119470358	0.1424	rs947138	-2.86	rs4945630	0.123	-7.51	1.168	430	4	lasso	0.15	5.6e-17	-1.42436	0.154	chr6:119345978:119399306	0.676757	1
CMC.DLPFC	FAM184A	6	119280995	119470358	0.3708	rs947138	-2.86	rs4945630	0.411	13.52	1.168	450	1	top1	0.41	7e-53	1.168	0.243	chr6:119345978:119470243	0.76264	1
CMC.DLPFC	FAM184A	6	119280995	119470358	0.3137	rs947138	-2.86	rs4945630	0.336	-12.31	1.168	431	1	top1	0.34	2.4e-41	-1.168	0.243	chr6:119417491:119470243	0.76264	1
CMC.DLPFC	FABP7	6	123100645	123105218	0.1373	rs11751996	-2.97	rs2243372	0.0498	5.74	0.241	422	6	lasso	0.059	1.2e-07	0.93904	0.348	chr6:123102339:123104862	0.808757	1
CMC.DLPFC	TPD52L1	6	125474878	125584644	0.2772	rs41482648	2.43	rs557339	0.317	11.88	0.224	466	1	top1	0.32	1.4e-38	0.224	0.823	chr6:125475116:125541224	0.966668	1
CMC.DLPFC	TPD52L1	6	125474878	125584644	0.2877	rs41482648	2.43	rs476436	0.324	-12.01	0.177	465	4	lasso	0.33	5.5e-40	-0.208039	0.835	chr6:125475678:125541224	0.968218	1
CMC.DLPFC	TPD52L1	6	125474878	125584644	0.0685	rs41482648	2.43	rs1160495	0.0498	5.55	0.108	432	1	top1	0.05	1.2e-06	0.108	0.914	chr6:125569529:125578244	0.983954	1
CMC.DLPFC	TPD52L1	6	125474878	125584644	0.1209	rs41482648	2.43	rs3799731	0.107	7.25	0.251	437	1	top1	0.11	8.9e-13	0.251	0.802	chr6:125569529:125583980	0.962231	1
CMC.DLPFC	TPD52L1	6	125474878	125584644	0.09	rs41482648	2.43	rs3799721	0.0883	-7.22	0.679	434	7	enet	0.09	7.6e-11	-0.97265	0.331	chr6:125578304:125583980	0.802684	1
CMC.DLPFC	TPD52L1	6	125474878	125584644	0.2668	rs41482648	2.43	rs3799721	0.31	11.73	0.679	434	1	top1	0.31	1.3e-37	0.679	0.497	chr6:125579883:125583980	0.874553	1
CMC.DLPFC	HDDC2	6	125596495	125623282	0.1056	rs41482648	2.43	rs9491343	0.0446	4.87	1.127	428	1	top1	0.045	4.4e-06	1.127	0.26	chr6:125597389:125598248	0.772492	1
CMC.DLPFC	NCOA7	6	126102306	126253176	0.086	rs41482648	2.43	rs600709	0.0718	6.46	0.758	310	7	lasso	0.091	5.6e-11	0.884004	0.377	chr6:126112213:126117826	0.82274	1
CMC.DLPFC	NCOA7	6	126102306	126253176	0.0625	rs41482648	2.43	rs682035	0.0836	-6.43	0.898	312	1	top1	0.084	3.4e-10	-0.898	0.369	chr6:126112213:126136437	0.818276	1
CMC.DLPFC	NCOA7	6	126102306	126253176	0.13	rs41482648	2.43	rs10457470	0.0818	8.08	1.234	308	5	lasso	0.14	5.3e-16	1.10733	0.268	chr6:126117943:126136437	0.77982	1
CMC.DLPFC	TRMT11	6	126307575	126360420	0.065	rs41482648	2.43	rs9388465	0.0484	5.01	0.814	247	9	lasso	0.065	3.1e-08	1.11709	0.264	chr6:126329618:126329803	0.777277	1
CMC.DLPFC	TRMT11	6	126307575	126360420	0.0711	rs41482648	2.43	rs9388465	0.0432	-4.93	0.814	247	12	lasso	0.049	1.3e-06	-0.792412	0.428	chr6:126329618:126332399	0.847405	1
CMC.DLPFC	PTPRK	6	128289923	128841870	0.0786	rs553228	-3.96	rs761332	0.000619	-3.6	-0.728	281	6	lasso	0.011	0.016	1.17361	0.241	chr6:128326389:128327171	0.760699	1
CMC.DLPFC	PTPRK	6	128289923	128841870	0.1525	rs553228	-3.96	rs9375543	0.00907	4.6	0.097	284	284	bslmm	0.051	8.8e-07	-1.36099	0.174	chr6:128326389:128330275	0.698174	1
CMC.DLPFC	LAMA2	6	129204285	129837710	0.0649	rs12200769	4.37	rs7356971	0.0301	4.74	-1.104	447	1	top1	0.03	0.00014	-1.104	0.27	chr6:129331481:129371063	0.781881	1
CMC.DLPFC	LAMA2	6	129204285	129837710	0.0404	rs12200769	4.37	rs9388677	0.0229	-4.19	-0.609	444	7	enet	0.025	0.00049	0.791437	0.429	chr6:129347133:129371063	0.848286	1
CMC.DLPFC	L3MBTL3	6	130339727	130462594	0.1092	rs9402219	2.48	rs12206651	0.07	-5.85	-0.994	553	4	lasso	0.074	3.2e-09	0.645599	0.519	chr6:130374136:130376316	0.883332	1
CMC.DLPFC	EPB41L2	6	131160487	131384462	0.0601	rs1881573	-2.36	rs9321265	0.0159	-4.25	0.487	461	461	bslmm	0.032	8.3e-05	0.168804	0.866	chr6:131184858:131188599	0.972943	1
CMC.DLPFC	EPB41L2	6	131160487	131384462	0.0563	rs1881573	-2.36	rs9402292	0.0476	5.33	-0.924	463	1	top1	0.048	2.1e-06	-0.924	0.355	chr6:131184858:131199244	0.811248	1
CMC.DLPFC	EPB41L2	6	131160487	131384462	0.095	rs1881573	-2.36	rs1334689	0.00333	-4.07	0.995	463	24	enet	0.049	1.5e-06	0.068996	0.945	chr6:131191266:131199244	0.990986	1
CMC.DLPFC	EPB41L2	6	131160487	131384462	0.0496	rs1881573	-2.36	rs2027117	0.0217	4.7	0.502	462	462	blup	0.034	5.7e-05	1.77082	0.0766	chr6:131191521:131193511	0.572297	1
CMC.DLPFC	EPB41L2	6	131160487	131384462	0.0501	rs1881573	-2.36	rs761840	0.04	5.34	1.152	462	5	enet	0.046	3.2e-06	1.15814	0.247	chr6:131193678:131199244	0.765531	1
CMC.DLPFC	EPB41L2	6	131160487	131384462	0.0779	rs1881573	-2.36	rs7764383	0.0457	6.35	0.965	457	14	enet	0.08	9.1e-10	0.97128	0.331	chr6:131277639:131291423	0.802684	1
CMC.DLPFC	EPB41L2	6	131160487	131384462	0.0735	rs1881573	-2.36	rs7768048	0.0272	-4.71	0.591	495	495	bslmm	0.043	6.5e-06	-0.547572	0.584	chr6:131277639:131384295	0.908113	1
CMC.DLPFC	AKAP7	6	131456825	131604675	0.1275	rs1881573	-2.36	rs1190805	0.103	7.03	1.382	411	1	top1	0.1	2.8e-12	1.382	0.167	chr6:131486357:131490253	0.691319	1
CMC.DLPFC	AKAP7	6	131456825	131604675	0.1107	rs1881573	-2.36	rs1190799	0.0744	6.95	1.423	423	5	lasso	0.079	1.1e-09	1.43808	0.15	chr6:131490413:131540801	0.672992	1
CMC.DLPFC	AKAP7	6	131456825	131604675	0.103	rs1881573	-2.36	rs1190806	0.0801	-6.15	1.38	406	1	top1	0.08	7.9e-10	-1.38	0.168	chr6:131520713:131540801	0.692521	1
CMC.DLPFC	HBS1L	6	135281516	135376036	0.1581	rs9399121	2.45	rs4289677	0.16	-9.15	0.905	390	29	enet	0.17	2.5e-20	-1.1783	0.239	chr6:135287611:135299817	0.759362	1
CMC.DLPFC	HBS1L	6	135281516	135376036	0.039	rs9399121	2.45	rs4289677	0.026	-4.96	0.905	377	1	top1	0.026	0.00038	-0.905	0.365	chr6:135318080:135318535	0.817008	1
CMC.DLPFC	HBS1L	6	135281516	135376036	0.1981	rs9399121	2.45	rs4475342	0.307	-11.81	1.217	375	20	enet	0.31	6.5e-38	-1.24434	0.213	chr6:135323980:135347992	0.734997	1
CMC.DLPFC	HBS1L	6	135281516	135376036	0.0676	rs9399121	2.45	rs4896130	0.0484	5.34	1.276	367	36	enet	0.05	1.3e-06	1.72029	0.0854	chr6:135348001:135348205	0.595271	1
CMC.DLPFC	AHI1	6	135605109	135818903	0.0388	rs9373112	2.4	rs2207000	0.00832	-3.57	0.521	331	331	bslmm	0.024	0.00057	-0.441337	0.659	chr6:135611663:135618570	0.923726	1
CMC.DLPFC	AHI1	6	135605109	135818903	0.0948	rs2179170	2.22	rs7769840	0.00109	-4.25	-0.482	334	334	blup	0.029	0.00019	1.3294	0.184	chr6:135618630:135621638	0.709491	1
CMC.DLPFC	AHI1	6	135605109	135818903	0.6901	rs2179170	2.22	rs2207000	0.437	-13.97	0.521	331	7	lasso	0.47	1.6e-62	-0.225	0.822	chr6:135621696:135622546	0.966286	1
CMC.DLPFC	AHI1	6	135605109	135818903	0.8172	rs2179170	2.22	rs2207000	0.613	16.47	0.521	343	1	top1	0.61	4.1e-93	0.521	0.602	chr6:135621696:135639657	0.912369	1
CMC.DLPFC	AHI1	6	135605109	135818903	0.1468	rs2179170	2.22	rs2614264	0.151	8.54	-1.004	342	13	enet	0.17	1.7e-19	-1.46209	0.144	chr6:135623955:135637040	0.669856	1
CMC.DLPFC	AHI1	6	135605109	135818903	0.418	rs2179170	2.22	rs2207000	0.27	-11.03	0.521	343	7	lasso	0.31	8e-38	0.098881	0.921	chr6:135623955:135639657	0.986406	1
CMC.DLPFC	AHI1	6	135605109	135818903	0.0575	rs1052502	2.07	rs9494149	0.00716	-3.15	-0.27	363	363	bslmm	0.02	0.0018	0.480055	0.631	chr6:135749897:135752346	0.91793	1
CMC.DLPFC	PDE7B	6	136172833	136516709	0.0426	rs13193586	-2.06	rs6901981	-0.00123	4.05	1.124	373	373	bslmm	0.0017	0.19	0.986642	0.324	chr6:136173157:136429869	0.799421	1
CMC.DLPFC	PEX7	6	137143701	137235072	0.1459	rs12215787	-3.09	rs2295592	0.156	8.63	0.672	403	1	top1	0.16	3.4e-18	0.672	0.502	chr6:137191141:137191870	0.878016	1
CMC.DLPFC	PEX7	6	137143701	137235072	0.2614	rs12215787	-3.09	rs2295592	0.191	10.08	0.672	405	6	enet	0.21	2.8e-24	0.77505	0.438	chr6:137191977:137193336	0.848286	1
CMC.DLPFC	HEBP2	6	138725335	138734582	0.1167	rs4576272	3	rs714935	0.00394	3.54	0.526	468	468	bslmm	0.021	0.0012	1.2851	0.199	chr6:138727288:138734017	0.722171	1
CMC.DLPFC	REPS1	6	139225619	139309398	0.0508	rs6905875	3.67	rs12528696	0.00398	-3.44	-0.617	458	458	bslmm	0.0093	0.024	-0.413319	0.679	chr6:139262626:139264990	0.9282	1
CMC.DLPFC	HIVEP2	6	143072603	143266338	0.0639	rs12211360	2.37	rs197511	0.0415	-4.57	1.68	416	1	top1	0.042	9.2e-06	-1.68	0.093	chr6:143097328:143158072	0.606973	1
CMC.DLPFC	AIG1	6	143380499	143661441	0.0798	rs12209142	2.92	rs2303386	0.0395	5.5	0.141	516	1	top1	0.039	1.5e-05	0.141	0.888	chr6:143654582:143655215	0.977922	1
CMC.DLPFC	AIG1	6	143380499	143661441	0.1407	rs12209142	2.92	rs1885650	0.0994	-6.79	-0.789	519	22	enet	0.13	4.3e-15	0.122137	0.903	chr6:143654582:143660776	0.981141	1
CMC.DLPFC	PEX3	6	143771917	143811751	0.1131	rs12209142	2.92	rs161058	0.0692	-5.76	1.578	523	1	top1	0.069	1.1e-08	-1.578	0.115	chr6:143800335:143810280	0.641391	1
CMC.DLPFC	PHACTR2	6	143929316	144152322	0.0462	rs2328542	3.73	rs2073214	0.0044	4.17	-0.104	533	1	top1	0.0044	0.086	-0.104	0.917	chr6:144075049:144081538	0.984297	1
CMC.DLPFC	UTRN	6	144612872	145174170	0.111	rs1918744	3.17	rs11155382	0.0797	6.17	1.599	405	1	top1	0.08	8.7e-10	1.599	0.11	chr6:145157677:145161876	0.628131	1
CMC.DLPFC	EPM2A	6	145946439	146057122	0.03	rs567206	2.49	rs12197582	0.0134	-4.37	0.766	312	312	bslmm	0.015	0.0056	-0.153301	0.878	chr6:145992535:146007258	0.975466	1
CMC.DLPFC	SHPRH	6	146205944	146285233	0.0525	rs12194406	2.67	rs1412081	0.0725	-5.93	-0.445	281	1	top1	0.072	5.1e-09	0.445	0.656	chr6:146185627:146209156	0.922262	1
CMC.DLPFC	SHPRH	6	146205944	146285233	0.0751	rs12194406	2.67	rs7752286	0.1	6.81	-0.798	267	19	enet	0.1	4.2e-12	-1.51554	0.13	chr6:146207923:146209156	0.658548	1
CMC.DLPFC	UST	6	149068270	149398126	0.0747	rs643491	3.33	rs2500537	0.0383	-5.38	0.234	631	1	top1	0.038	2e-05	-0.234	0.815	chr6:149285699:149326439	0.966098	1
CMC.DLPFC	TAB2	6	149539758	149732747	0.0988	rs643491	3.33	rs9498266	0.0673	6.22	-0.859	552	5	lasso	0.074	3.8e-09	-1.00097	0.317	chr6:149539912:149663821	0.797554	1
CMC.DLPFC	TAB2	6	149539758	149732747	0.0876	rs643491	3.33	rs17798399	0.0764	6.04	-1.095	564	1	top1	0.076	2e-09	-1.095	0.274	chr6:149539912:149691045	0.787176	1
CMC.DLPFC	TAB2	6	149539758	149732747	0.1256	rs643491	3.33	rs9377195	0.0482	-5.45	-0.397	502	502	bslmm	0.064	4e-08	0.565688	0.572	chr6:149639151:149691045	0.902856	1
CMC.DLPFC	KATNA1	6	149916010	149969940	0.0271	rs643491	3.33	rs2297930	0.0152	4.26	2.295	435	435	blup	0.023	0.00075	1.56906	0.117	chr6:149924509:149924699	0.647124	1
CMC.DLPFC	LATS1	6	149979288	150039392	0.1648	rs426133	-3.34	rs11155671	0.304	-12.51	2.501	445	58	enet	0.34	1.2e-42	-2.29022	0.022	chr6:149997873:150001011	0.407964	1
CMC.DLPFC	PCMT1	6	150070830	150132557	0.0332	rs643491	3.33	rs3734295	0.00632	-4.18	2.256	458	458	blup	0.014	0.0078	-1.95498	0.0506	chr6:150093383:150094274	0.512855	1
CMC.DLPFC	PCMT1	6	150070830	150132557	0.0477	rs643491	3.33	rs3763163	0.0421	5.06	2.167	471	1	top1	0.042	8e-06	2.167	0.0302	chr6:150094305:150114685	0.447657	1
CMC.DLPFC	PCMT1	6	150070830	150132557	0.2527	rs643491	3.33	rs10485097	0.0569	5.24	2.271	466	466	bslmm	0.089	8.4e-11	0.530495	0.596	chr6:150123505:150131752	0.911719	1
CMC.DLPFC	PCMT1	6	150070830	150132557	0.1914	rs643491	3.33	rs10485097	0.0518	-5.09	2.271	466	466	bslmm	0.071	7.1e-09	-0.820328	0.412	chr6:150123552:150131752	0.840211	1
CMC.DLPFC	LRP11	6	150139893	150185480	0.0575	rs6570965	3.27	rs9322193	0.0089	-4.29	2.605	465	465	blup	0.034	5.5e-05	-1.9467	0.0516	chr6:150158599:150164119	0.517297	1
CMC.DLPFC	LRP11	6	150139893	150185480	0.043	rs6570965	3.27	rs4869750	0.0149	3.97	1.636	462	462	blup	0.034	5.7e-05	2.27939	0.0226	chr6:150163812:150164119	0.407964	1
CMC.DLPFC	RMND1	6	151725896	151773316	0.0759	rs9397436	2.72	rs9383896	0.0844	6.22	0.628	589	1	top1	0.084	2.8e-10	0.628	0.53	chr6:151757689:151773151	0.887909	1
CMC.DLPFC	SYNE1	6	152442818	152958534	0.0749	rs9478329	2.69	rs2813566	0.0228	-4.5	-0.851	584	1	top1	0.023	0.00084	0.851	0.395	chr6:152466690:152469180	0.8335	1
CMC.DLPFC	SYNE1	6	152442818	152958534	0.0559	rs9478329	2.69	rs2813483	0.000493	-3.51	-1.138	630	630	bslmm	0.024	0.00067	1.83975	0.0658	chr6:152784652:152785933	0.54831	1
CMC.DLPFC	SYNE1	6	152442818	152958534	0.0785	rs9478329	2.69	rs7763880	0.0438	-5.88	2.004	628	19	enet	0.048	1.8e-06	-1.21043	0.226	chr6:152809638:152819877	0.747002	1
CMC.DLPFC	SYNE1	6	152442818	152958534	0.1084	rs9478329	2.69	rs177330	0.088	7.45	1.011	630	21	enet	0.11	3.4e-13	1.36655	0.172	chr6:152809638:152823768	0.697497	1
CMC.DLPFC	SYNE1	6	152442818	152958534	0.0664	rs9478329	2.69	rs550685	0.0663	-5.69	1.156	628	1	top1	0.066	2.3e-08	-1.156	0.248	chr6:152819927:152823768	0.766473	1
CMC.DLPFC	SYNE1	6	152442818	152958534	0.0719	rs9478329	2.69	rs1744391	0.0649	-5.96	1.559	624	1	top1	0.065	3.2e-08	-1.559	0.119	chr6:152832238:152832706	0.648758	1
CMC.DLPFC	SYNE1	6	152442818	152958534	0.08	rs9478329	2.69	rs2038615	0.0812	6.4	1.759	629	1	top1	0.081	6.1e-10	1.759	0.0786	chr6:152832238:152841594	0.57554	1
CMC.DLPFC	SYNE1	6	152442818	152958534	0.0766	rs9478329	2.69	rs2038615	0.0691	-5.9	1.759	629	1	top1	0.069	1.2e-08	-1.759	0.0786	chr6:152832726:152841594	0.57554	1
CMC.DLPFC	MTRF1L	6	153308399	153323925	0.0526	rs2295231	-2.85	rs6900526	0.0264	4.69	-1.368	545	1	top1	0.026	0.00035	-1.368	0.171	chr6:153311230:153312320	0.69739	1
CMC.DLPFC	MTRF1L	6	153308399	153323925	0.1748	rs2295231	-2.85	rs598662	0.0967	-7.27	-0.116	545	5	lasso	0.16	5.8e-19	1.01611	0.31	chr6:153311230:153313992	0.794921	1
CMC.DLPFC	MTRF1L	6	153308399	153323925	0.06	rs2295231	-2.85	rs12153830	0.0205	-4.33	0.652	545	1	top1	0.021	0.0015	-0.652	0.514	chr6:153312456:153313992	0.882482	1
CMC.DLPFC	MTRF1L	6	153308399	153323925	0.0824	rs2295231	-2.85	rs12189965	0.0499	5.8	-0.276	545	545	bslmm	0.063	4.9e-08	-1.25038	0.211	chr6:153315811:153316271	0.732937	1
CMC.DLPFC	MTRF1L	6	153308399	153323925	0.0793	rs2295231	-2.85	rs12189965	0.0184	-5.41	-0.276	545	545	bslmm	0.051	8.9e-07	0.952785	0.341	chr6:153315811:153316379	0.805614	1
CMC.DLPFC	TIAM2	6	155153830	155578857	0.1139	rs12525523	2.38	rs2989458	0.0584	5.7	-0.629	504	1	top1	0.058	1.6e-07	-0.629	0.529	chr6:155571103:155571672	0.887662	1
CMC.DLPFC	TIAM2	6	155153830	155578857	0.13	rs12525523	2.38	rs11751085	0.102	7.08	0.259	504	1	top1	0.1	3.7e-12	0.259	0.796	chr6:155571103:155572047	0.959969	1
CMC.DLPFC	TIAM2	6	155153830	155578857	0.0495	rs12525523	2.38	rs4072397	0.0431	-4.96	0.259	504	1	top1	0.043	6.2e-06	-0.259	0.796	chr6:155571758:155572047	0.959969	1
CMC.DLPFC	TFB1M	6	155577263	155635617	0.077	rs12525523	2.38	rs3734322	0.0732	-6	-0.555	512	1	top1	0.073	4.3e-09	0.555	0.579	chr6:155574898:155606292	0.905616	1
CMC.DLPFC	TFB1M	6	155577263	155635617	0.0821	rs12525523	2.38	rs6907595	0.0395	4.99	-0.42	502	502	bslmm	0.048	1.9e-06	-0.165503	0.869	chr6:155579042:155581407	0.973513	1
CMC.DLPFC	TFB1M	6	155577263	155635617	0.0811	rs12525523	2.38	rs6907595	0.046	-5.38	-0.42	502	502	bslmm	0.061	7.9e-08	0.516795	0.605	chr6:155579216:155581407	0.913011	1
CMC.DLPFC	TFB1M	6	155577263	155635617	0.0581	rs12525523	2.38	rs2235670	-0.00226	3.33	1.13081	511	511	blup	0.007	0.043	0.889612	0.374	chr6:155581702:155606292	0.821326	1
CMC.DLPFC	ARID1B	6	157099063	157531913	0.3237	rs3199374	4.03	rs287914	0.299	-11.86	-0.82	377	1	top1	0.3	4.6e-36	0.82	0.412	chr6:157150555:157222510	0.840211	1
CMC.DLPFC	ARID1B	6	157099063	157531913	0.0724	rs4709200	-3.08	rs9397995	0.0122	-4.34	2.516	308	308	blup	0.015	0.0052	-1.92325	0.0544	chr6:157406039:157431606	0.52349	1
CMC.DLPFC	SYNJ2	6	158402887	158520207	0.1347	rs9347585	-2.79	rs1744175	0.0633	5.82	0.318	556	1	top1	0.063	4.8e-08	0.318	0.75	chr6:158505206:158509692	0.948016	1
CMC.DLPFC	SERAC1	6	158530535	158589312	0.055	rs9347585	-2.79	rs9356399	0.069	5.85	0.077	560	1	top1	0.069	1.2e-08	0.077	0.939	chr6:158567945:158571485	0.990067	1
CMC.DLPFC	GTF2H5	6	158589378	158620376	0.0582	rs9347585	-2.79	rs1048397	0.0534	5.26	-1.13	540	1	top1	0.053	5.2e-07	-1.13	0.258	chr6:158589427:158613009	0.772297	1
CMC.DLPFC	SOD2	6	160100148	160114353	0.0593	rs6937722	2.91	rs240874	-0.00123	2.91	0.309	557	557	blup	0.019	0.002	0.957565	0.338	chr6:160106065:160109158	0.804578	1
CMC.DLPFC	SOD2	6	160100148	160114353	0.0475	rs6937722	2.91	rs1440	0.00151	-3.18	1.052	558	16	enet	0.014	0.0079	-1.06335	0.288	chr6:160106065:160113693	0.788878	1
CMC.DLPFC	SOD2	6	160100148	160114353	0.0661	rs6937722	2.91	rs240885	-0.00202	-3.4	0.282	554	554	bslmm	0.02	0.0015	-0.472131	0.637	chr6:160109274:160113693	0.918508	1
CMC.DLPFC	SOD2	6	160100148	160114353	0.1115	rs6937722	2.91	rs220722	-0.00198	-2.89	-0.288	553	553	bslmm	0.024	0.00064	-2.74008	0.00614	chr6:160113895:160114177	0.242545	1
CMC.DLPFC	SOD2	6	160100148	160114353	0.1394	rs6937722	2.91	rs220722	0.00937	4.05	-0.288	576	58	enet	0.046	3.5e-06	0.461404	0.645	chr6:160113895:160148298	0.919557	1
CMC.DLPFC	MRPL18	6	160211021	160219461	0.067	rs6937722	2.91	rs2842974	0.0664	-5.62	0.505	558	1	top1	0.066	2.3e-08	-0.505	0.614	chr6:160210920:160211972	0.91507	1
CMC.DLPFC	MRPL18	6	160211021	160219461	0.1152	rs6937722	2.91	rs2342446	0.133	-7.87	0.755	558	16	enet	0.14	6.9e-16	-0.779476	0.436	chr6:160211092:160211972	0.848286	1
CMC.DLPFC	MRPL18	6	160211021	160219461	0.1919	rs6937722	2.91	rs2342446	0.242	10.49	0.755	558	17	enet	0.25	1.7e-29	0.640891	0.522	chr6:160211671:160211972	0.883332	1
CMC.DLPFC	MRPL18	6	160211021	160219461	0.1312	rs6937722	2.91	rs6910976	0.178	8.93	1.224	558	1	top1	0.18	8.4e-21	1.224	0.221	chr6:160211819:160211972	0.743914	1
CMC.DLPFC	QKI	6	163835674	163999628	0.1099	rs1040644	-2.7	rs9347742	0.00285	-3.95	-0.279	598	598	bslmm	0.041	1e-05	1.36691	0.172	chr6:163876453:163878413	0.697497	1
CMC.DLPFC	PDE10A	6	165740775	166075588	0.1858	rs1227989	3.01	rs220772	0.109	7.18	1.113	671	1	top1	0.11	6.5e-13	1.113	0.266	chr6:165801942:165806135	0.778221	1
CMC.DLPFC	SFT2D1	6	166733516	166755991	0.1176	rs4607409	3.33	rs10455809	0.061	-6.02	-0.423	724	1	top1	0.061	8.3e-08	0.423	0.672	chr6:166736374:166738025	0.926697	1
CMC.DLPFC	RPS6KA2	6	166822853	167275771	0.1355	rs4607409	3.33	rs9348198	0.0505	-5.88	-0.342	755	1	top1	0.051	1.1e-06	0.342	0.732	chr6:166952272:167040409	0.941317	1
CMC.DLPFC	RPS6KA2	6	166822853	167275771	0.1167	rs4607409	3.33	rs9356527	0.000843	-4.63	-0.4	822	822	blup	0.051	9.6e-07	1.08542	0.278	chr6:166952272:167171015	0.788103	1
CMC.DLPFC	RPS6KA2	6	166822853	167275771	0.0731	rs4607409	3.33	rs2345067	0.0715	5.87	0.269	827	1	top1	0.072	6.5e-09	0.269	0.788	chr6:166952272:167184351	0.956219	1
CMC.DLPFC	RPS6KA2	6	166822853	167275771	0.3011	rs4607409	3.33	rs9348198	0.233	10.23	-0.342	900	900	bslmm	0.26	2e-31	-0.298694	0.765	chr6:166952272:167271688	0.949689	1
CMC.DLPFC	RPS6KA2	6	166822853	167275771	0.0984	rs2049957	2.48	rs2345067	0.0902	6.51	0.269	717	1	top1	0.09	6.5e-11	0.269	0.788	chr6:167184401:167271688	0.956219	1
CMC.DLPFC	RPS6KA2	6	166822853	167275771	0.0988	rs2049957	2.74	rs6913410	-0.00226	3.57	0.065	673	673	bslmm	0.024	0.00065	-0.327991	0.743	chr6:167271747:167275596	0.945238	1
CMC.DLPFC	RPS6KA2	6	166822853	167275771	0.0703	rs2049957	2.57	rs9348198	0.0503	5.06	-0.342	699	1	top1	0.05	1.1e-06	-0.342	0.732	chr6:167271747:167319846	0.941317	1
CMC.DLPFC	FGFR1OP	6	167412815	167454066	0.0667	rs3093007	-2.16	rs720325	0.0178	-4.46	0.658	603	603	bslmm	0.034	5.8e-05	-0.111738	0.911	chr6:167440103:167441355	0.983059	1
CMC.DLPFC	FGFR1OP	6	167412815	167454066	0.1299	rs3093007	-2.16	rs10484530	0.114	-7.21	0.475	597	8	lasso	0.12	4.8e-14	-0.804851	0.421	chr6:167447459:167453392	0.84485	1
CMC.DLPFC	MLLT4	6	168227670	168372700	0.1239	rs3734900	3.21	rs2076663	0.106	7.31	-1.096	455	1	top1	0.11	1.3e-12	-1.096	0.273	chr6:168325771:168335977	0.786288	1
CMC.DLPFC	THBS2	6	169615874	169654137	0.0919	rs12529420	-3.24	rs1132782	0.0625	5.8	-0.375	611	5	lasso	0.076	2e-09	-0.279336	0.78	chr6:169617720:169620293	0.954778	1
CMC.DLPFC	THBS2	6	169615874	169654137	0.1194	rs12529420	-3.24	rs6605530	0.0833	-6.37	-0.46	611	1	top1	0.083	3.6e-10	0.46	0.646	chr6:169617924:169620293	0.919557	1
CMC.DLPFC	WDR27	6	169857302	170102159	0.0654	rs9371127	2.61	rs7775504	0.0349	5.03	0.139	500	500	bslmm	0.04	1.3e-05	0.182909	0.855	chr6:170034621:170036467	0.97209	1
CMC.DLPFC	WDR27	6	169857302	170102159	0.0846	rs9371127	2.61	rs7775504	0.0829	6.18	0.139	502	1	top1	0.083	4e-10	0.139	0.889	chr6:170034621:170038635	0.977922	1
CMC.DLPFC	WDR27	6	169857302	170102159	0.0844	rs9371127	2.61	rs7775504	0.112	-7.19	0.139	504	1	top1	0.11	3e-13	-0.139	0.889	chr6:170034621:170043793	0.977922	1
CMC.DLPFC	WDR27	6	169857302	170102159	0.0997	rs9371127	2.61	rs7775504	0.0574	-5.96	0.139	515	2	lasso	0.066	2.3e-08	0.123864	0.901	chr6:170034621:170058372	0.980619	1
CMC.DLPFC	WDR27	6	169857302	170102159	0.1317	rs9371127	2.61	rs7775504	0.169	8.82	0.139	500	1	top1	0.17	9.4e-20	0.139	0.889	chr6:170036600:170038635	0.977922	1
CMC.DLPFC	WDR27	6	169857302	170102159	0.1067	rs9371127	2.61	rs7775504	0.115	7.23	0.139	501	1	top1	0.11	1.3e-13	0.139	0.889	chr6:170038756:170043793	0.977922	1
CMC.DLPFC	WDR27	6	169857302	170102159	0.0672	rs9371127	2.61	rs2494673	0.0267	4.47	-0.193	512	1	top1	0.027	0.00032	-0.193	0.847	chr6:170038756:170058372	0.97209	1
CMC.DLPFC	WDR27	6	169857302	170102159	0.0625	rs9371127	2.61	rs7775504	0.0165	-4.56	0.139	497	497	bslmm	0.037	2.9e-05	-0.399158	0.69	chr6:170058142:170058372	0.931276	1
CMC.DLPFC	WDR27	6	169857302	170102159	0.1305	rs9371127	2.61	rs3823464	0.127	7.91	-0.935	496	1	top1	0.13	6.6e-15	-0.935	0.35	chr6:170059303:170060759	0.81015	1
CMC.DLPFC	WDR27	6	169857302	170102159	0.0344	rs9371127	2.61	rs3823464	0.0355	-4.7	-0.935	496	2	lasso	0.036	3.6e-05	0.81625	0.414	chr6:170059614:170060759	0.84043	1
CMC.DLPFC	WDR27	6	169857302	170102159	0.0667	rs9371127	2.61	rs3800544	0.0465	-4.68	0.456	495	2	lasso	0.053	6.5e-07	-0.124517	0.901	chr6:170062520:170064262	0.980619	1
CMC.DLPFC	WDR27	6	169857302	170102159	0.0664	rs9371127	2.61	rs9478086	0.03	-5.08	-0.543	495	495	blup	0.053	6.1e-07	0.752872	0.452	chr6:170064382:170065582	0.853603	1
CMC.DLPFC	WDR27	6	169857302	170102159	0.0597	rs9371127	2.61	rs3088346	0.0112	3.86	-1.186	496	496	blup	0.022	0.00098	0.307108	0.759	chr6:170064382:170072351	0.949621	1
CMC.DLPFC	WDR27	6	169857302	170102159	0.0683	rs9371127	2.61	rs9396949	0.0535	5.52	-0.473	491	1	top1	0.054	5.1e-07	-0.473	0.636	chr6:170065652:170067232	0.918508	1
CMC.DLPFC	WDR27	6	169857302	170102159	0.0753	rs9371127	2.61	rs3823465	0.0163	-4.3	0.559	491	1	top1	0.016	0.0041	-0.559	0.576	chr6:170065652:170072351	0.903968	1
CMC.DLPFC	WDR27	6	169857302	170102159	0.0305	rs9371127	2.61	rs6459655	0.00841	-4	-0.081	489	489	blup	0.012	0.013	1.00825	0.313	chr6:170089108:170089223	0.795451	1
CMC.DLPFC	WDR27	6	169857302	170102159	0.1183	rs9371127	2.61	rs4716347	0.0481	4.87	-0.107	497	1	top1	0.048	1.9e-06	-0.107	0.915	chr6:170089108:170101647	0.984069	1
CMC.DLPFC	WDR27	6	169857302	170102159	0.0654	rs9371127	2.61	rs9396992	0.0182	4.55	-0.084	497	1	top1	0.018	0.0026	-0.084	0.933	chr6:170089404:170101647	0.988595	1
CMC.DLPFC	FAM120B	6	170615843	170714237	0.058	rs9371127	2.61	rs3012420	0.0332	4.61	0.45	378	1	top1	0.033	6.9e-05	0.45	0.653	chr6:170615930:170626458	0.921179	1
CMC.DLPFC	FAM120B	6	170615843	170714237	0.0519	rs9371127	2.61	rs9356632	0.0277	-4.46	-1.624	352	1	top1	0.028	0.00025	1.624	0.104	chr6:170667406:170697375	0.625298	1
CMC.DLPFC	PSMB1	6	170780106	170862417	0.1249	rs1535175	2.36	rs13207114	0.112	-7.66	-0.255	273	18	enet	0.12	3.9e-14	0.627153	0.531	chr6:170844493:170846322	0.888561	1
CMC.DLPFC	PSMB1	6	170780106	170862417	0.1056	rs1535175	2.36	rs9460023	0.0758	6.46	0.212	273	8	enet	0.089	8.4e-11	0.740986	0.459	chr6:170846428:170852689	0.85769	1
CMC.DLPFC	PSMB1	6	170780106	170862417	0.1335	rs1535175	2.36	rs9366232	0.138	-8.03	0.236	263	1	top1	0.14	3.7e-16	-0.236	0.813	chr6:170858201:170862218	0.965578	1
CMC.DLPFC	PDCD2	6	170884659	170893780	0.0944	rs1535175	2.36	rs12214674	0.0799	-6.13	0.722	252	252	bslmm	0.08	8e-10	-0.689482	0.491	chr6:170891353:170892145	0.872235	1
CMC.DLPFC	PDCD2	6	170884659	170893780	0.1666	rs1535175	2.36	rs760909	0.303	-11.62	-0.67	251	1	top1	0.3	1.1e-36	0.67	0.503	chr6:170892711:170893387	0.878171	1
CMC.DLPFC	PDCD2	6	170884659	170893780	0.1551	rs1535175	2.36	rs2072916	0.229	10.8	-0.18	251	251	bslmm	0.23	3e-27	2.5567	0.0106	chr6:170892835:170893387	0.30261	1
CMC.DLPFC	FAM20C	7	192968	300740	0.0296	rs7803185	2.9	rs4916935	0.024958	-3.61	-0.065	113	1	top1	0.025	0.0005	0.065	0.948174	chr7:195732:197130	0.990986	1
CMC.DLPFC	SUN1	7	856251	914557	0.0629	rs3924019	2.8	rs4721600	0.043724	-4.67	0.397	317	1	top1	0.044	5.4e-06	-0.397	0.691367	chr7:871738:872142	0.931979	1
CMC.DLPFC	SUN1	7	856251	914557	0.0645	rs3924019	2.67	rs10281779	0.080045	6.11	0.09	324	1	top1	0.08	8e-10	0.09	0.928287	chr7:883157:889157	0.988595	1
CMC.DLPFC	SUN1	7	856251	914557	0.1071	rs3924019	2.51	rs9791614	0.05677	5.84	-0.087	326	326	bslmm	0.059	1.5e-07	-0.673	0.501257	chr7:883157:891021	0.878016	1
CMC.DLPFC	SUN1	7	856251	914557	0.0546	rs3924019	2.67	rs12669325	0.018273	-4.22	-0.298	324	12	enet	0.04	1.3e-05	0.244	0.80706	chr7:888252:889157	0.962231	1
CMC.DLPFC	SUN1	7	856251	914557	0.0763	rs3924019	2.5	rs7809344	0.057726	5.83	-0.411	325	1	top1	0.058	1.8e-07	-0.411	0.681073	chr7:888252:889560	0.928988	1
CMC.DLPFC	SUN1	7	856251	914557	0.1797	rs3924019	2.51	rs4076072	0.116595	7.74	-0.34	326	6	lasso	0.12	2.4e-14	-0.401	0.688272	chr7:888252:891021	0.93088	1
CMC.DLPFC	SUN1	7	856251	914557	0.0954	rs3924019	2.5	rs7809344	0.070299	-5.99	-0.411	325	3	lasso	0.073	4.3e-09	0.342	0.732661	chr7:889240:889560	0.941632	1
CMC.DLPFC	SUN1	7	856251	914557	0.0555	rs3924019	2.51	rs11766365	0.051848	5.41	0.052	326	1	top1	0.052	7.6e-07	0.052	0.958529	chr7:893222:894557	0.991997	1
CMC.DLPFC	SUN1	7	856251	914557	0.0413	rs3924019	2.51	rs11766365	0.010668	-4.51	0.052	326	326	blup	0.011	0.014	0.0402	0.967955	chr7:893255:894557	0.992372	1
CMC.DLPFC	ADAP1	7	937536	1015235	0.0347	rs3924019	2.36	rs17879130	-0.000295	-3.09	0.559	338	338	blup	0.0075	0.038	0.396	0.692119	chr7:959687:966189	0.932504	1
CMC.DLPFC	C7orf50	7	1036622	1177893	0.1412	rs3750159	2.29	rs7803208	0.08396	-6.18	0.126	367	367	blup	0.091	4.9e-11	0.0755	0.939789	chr7:1049779:1067894	0.990067	1
CMC.DLPFC	C7orf50	7	1036622	1177893	0.1221	rs3750159	2.29	rs6968630	0.040238	-5.19	-0.224	406	406	bslmm	0.068	1.5e-08	-0.209	0.834657	chr7:1049779:1166893	0.968218	1
CMC.DLPFC	C7orf50	7	1036622	1177893	0.0571	rs3750159	2.29	rs1881125	-0.001989	3.29	-0.34	367	367	bslmm	0.012	0.013	-0.299	0.764645	chr7:1066663:1067894	0.949689	1
CMC.DLPFC	C7orf50	7	1036622	1177893	0.4476	rs3750159	2.29	rs7803208	0.24642	-11.34	0.126	413	36	enet	0.48	8.1e-65	0.27	0.787492	chr7:1167022:1177825	0.956219	1
CMC.DLPFC	C7orf50	7	1036622	1177893	0.3298	rs3750159	2.29	rs7803208	0.138502	8.67	0.126	413	31	enet	0.32	7.4e-39	-0.428	0.66845	chr7:1167022:1177854	0.925957	1
CMC.DLPFC	ZFAND2A	7	1192542	1199855	0.0388	rs3750159	2.29	rs2949170	0.069763	-5.73	0.829	417	1	top1	0.07	9.9e-09	-0.829	0.407104	chr7:1167022:1195089	0.83813	1
CMC.DLPFC	ZFAND2A	7	1192542	1199855	0.0915	rs3750159	2.29	rs7802508	0.013426	4.58	-0.871	398	398	blup	0.053	5.2e-07	-1.01	0.311077	chr7:1195220:1197292	0.79502	1
CMC.DLPFC	ZFAND2A	7	1192542	1199855	0.0712	rs3750159	2.29	rs2960837	0.066854	6.24	0.321	398	398	blup	0.078	1.3e-09	0.341	0.732834	chr7:1195220:1197794	0.941632	1
CMC.DLPFC	MICALL2	7	1473994	1499109	0.0506	rs3750159	2.29	rs11765458	0.008139	-4.34	-0.312	385	385	blup	0.027	0.00028	0.955	0.33968	chr7:1474783:1476378	0.805445	1
CMC.DLPFC	INTS1	7	1509912	1544018	0.0756	rs3750159	2.29	rs3752714	0.05737	5.63	0.795	370	1	top1	0.057	2e-07	0.795	0.426614	chr7:1540002:1540528	0.846022	1
CMC.DLPFC	INTS1	7	1509912	1544018	0.0889	rs3750159	2.29	rs3752714	0.061127	-5.68	0.795	371	1	top1	0.061	8.1e-08	-0.795	0.426614	chr7:1540002:1542537	0.846022	1
CMC.DLPFC	MAD1L1	7	1855427	2272583	0.0739	rs4721321	-2.79	rs1637738	0.005753	3.91	-0.974	405	7	enet	0.0081	0.032	0.538	0.590546	chr7:2240192:2252847	0.909342	1
CMC.DLPFC	MAD1L1	7	1855427	2272583	0.1246	rs4721321	-2.79	rs1626670	0.015268	-4.95	0.522	415	23	enet	0.068	1.5e-08	-0.592	0.554077	chr7:2262389:2269619	0.901208	1
CMC.DLPFC	FTSJ2	7	2273925	2281833	0.0336	rs4721321	-2.79	rs6461233	0.023663	4.5	0.24	418	1	top1	0.024	0.00068	0.24	0.81033	chr7:2275199:2277650	0.963595	1
CMC.DLPFC	FTSJ2	7	2273925	2281833	0.1168	rs4721321	-2.79	rs3757440	0.130282	-7.64	0.405	418	1	top1	0.13	2.7e-15	-0.405	0.685478	chr7:2275199:2279053	0.930223	1
CMC.DLPFC	FSCN1	7	5632435	5646287	0.0395	rs13230531	3.13	rs6965477	0.001319	3.76	-0.492	331	331	bslmm	0.02	0.0017	-0.483	0.62878	chr7:5633658:5642888	0.91793	1
CMC.DLPFC	CCZ1	7	5938340	5965603	0.3858	rs17136052	4.07	rs852151	0.061032	-6.69	-1.262	358	11	lasso	0.18	1.8e-21	0.79	0.429619	chr7:5949747:5951492	0.848286	1
CMC.DLPFC	CCZ1	7	5938340	5965603	0.2777	rs17136052	4.07	rs4724754	0.046948	-5.95	0.128	358	23	enet	0.16	5.2e-19	1.47	0.141608	chr7:5951553:5952474	0.664747	1
CMC.DLPFC	CCZ1	7	5938340	5965603	0.4057	rs17136052	4.07	rs17136342	0.083462	-7.86	-0.392	362	23	enet	0.31	1e-37	-0.865	0.387126	chr7:5952585:5958498	0.828492	1
CMC.DLPFC	AIMP2	7	6048881	6063465	0.0944	rs17136052	4.07	rs1062372	0.057309	-5.65	-0.132	354	1	top1	0.057	2e-07	0.132	0.894984	chr7:6049129:6057445	0.97921	1
CMC.DLPFC	ZDHHC4	7	6617064	6628610	0.1258	rs17136052	4.07	rs4724823	0.056027	-5.21	-0.514	291	1	top1	0.056	2.8e-07	0.514	0.607252	chr7:6617129:6617221	0.913208	1
CMC.DLPFC	ZDHHC4	7	6617064	6628610	0.0931	rs17136052	4.07	rs4724823	0.021469	4.66	-0.514	294	6	lasso	0.031	0.00012	0.22	0.8261	chr7:6617129:6618197	0.968048	1
CMC.DLPFC	ZDHHC4	7	6617064	6628610	0.1548	rs17136052	4.07	rs4724823	0.068019	-5.62	-0.514	293	1	top1	0.068	1.5e-08	0.514	0.607252	chr7:6617351:6618197	0.913208	1
CMC.DLPFC	ZDHHC4	7	6617064	6628610	0.7556	rs17136052	4.07	rs6973331	0.152494	8.31	-0.327	298	101	enet	0.38	2.7e-47	-0.166	0.868308	chr7:6624891:6628027	0.973513	1
CMC.DLPFC	PMS2CL	7	6749756	6793493	0.0735	rs17248900	-2.68	rs7798471	0.000995	4.17	-0.633	340	8	enet	0.015	0.0058	-1.38	0.166221	chr7:6775020:6776707	0.690319	1
CMC.DLPFC	PMS2CL	7	6749756	6793493	0.0369	rs17248900	-2.71	rs7779296	0.009175	-4.11	-1.478	343	343	blup	0.011	0.016	2.72	0.006594	chr7:6779955:6781316	0.242545	1
CMC.DLPFC	C1GALT1	7	7222245	7288280	0.0813	rs17248900	-3.35	rs17165674	0.0158	-4.05	2.315	492	13	enet	0.019	0.0019	-1.97	0.048988	chr7:7254870:7273934	0.511141	1
CMC.DLPFC	C1GALT1	7	7222245	7288280	0.2093	rs17248900	-3.34	rs10251505	0.170261	8.95	1.744	490	1	top1	0.17	7.4e-20	1.74	0.081159	chr7:7274170:7274608	0.582471	1
CMC.DLPFC	C1GALT1	7	7222245	7288280	0.2247	rs17248900	-3.34	rs10251505	0.199644	-9.51	1.744	490	1	top1	0.2	2.4e-23	-1.74	0.081159	chr7:7274170:7277886	0.582471	1
CMC.DLPFC	C1GALT1	7	7222245	7288280	0.1033	rs17248900	-3.34	rs758263	0.075133	6.24	1.449	490	1	top1	0.075	2.7e-09	1.45	0.147338	chr7:7274697:7277886	0.672992	1
CMC.DLPFC	C1GALT1	7	7222245	7288280	0.0658	rs17248900	-3.34	rs1317198	0.005576	3.67	0.946	489	489	bslmm	0.029	0.00021	0.588	0.556462	chr7:7276010:7277886	0.901272	1
CMC.DLPFC	C1GALT1	7	7222245	7288280	0.1693	rs17248900	-3.26	rs12702586	0.11515	8.41	1.127	488	1	top1	0.12	1.3e-13	1.13	0.259742	chr7:7277262:7277886	0.772492	1
CMC.DLPFC	MIOS	7	7606615	7647110	0.0569	rs6463725	-3.18	rs13307616	0.039883	4.97	-0.871	708	3	lasso	0.04	1.3e-05	-0.959	0.337609	chr7:7606703:7607238	0.804578	1
CMC.DLPFC	MIOS	7	7606615	7647110	0.1645	rs6463725	-3.18	rs17168463	0.180014	-9.28	-0.807	708	4	lasso	0.21	7.4e-25	1.07	0.286853	chr7:7606703:7607657	0.788878	1
CMC.DLPFC	MIOS	7	7606615	7647110	0.2451	rs6463725	-3.18	rs7804360	0.280252	11.18	0.27	711	4	lasso	0.29	1.2e-34	-0.0465	0.962887	chr7:7606703:7612067	0.992353	1
CMC.DLPFC	MIOS	7	7606615	7647110	0.1864	rs6463725	-3.18	rs17168463	0.135303	-8.53	-0.807	708	5	lasso	0.19	1e-21	1.04	0.29755	chr7:7607115:7607657	0.791425	1
CMC.DLPFC	MIOS	7	7606615	7647110	0.4563	rs6463725	-3.18	rs7787734	0.445887	14.15	0.133	711	7	lasso	0.49	8.6e-66	-0.183	0.855009	chr7:7607115:7612067	0.97209	1
CMC.DLPFC	MIOS	7	7606615	7647110	0.1008	rs6463725	-3.18	rs3779375	0.053823	6.3	-1.141	708	708	bslmm	0.062	5.8e-08	-1.08	0.278055	chr7:7607319:7607657	0.788103	1
CMC.DLPFC	MIOS	7	7606615	7647110	0.3654	rs6463725	-3.18	rs17168463	0.418989	13.75	-0.807	711	5	lasso	0.48	5.6e-64	-1.05	0.292628	chr7:7607319:7612067	0.790952	1
CMC.DLPFC	MIOS	7	7606615	7647110	0.3005	rs6463725	-3.18	rs17168463	0.374233	-13.34	-0.807	711	8	enet	0.4	4.2e-51	0.719	0.472357	chr7:7607754:7612067	0.863393	1
CMC.DLPFC	MIOS	7	7606615	7647110	0.0487	rs6463725	-3.18	rs7791564	-0.001252	-3.73	-2.318	706	706	blup	0.014	0.0073	0.915	0.360214	chr7:7622450:7622749	0.813516	1
CMC.DLPFC	GLCCI1	7	8008373	8128709	0.1391	rs6463725	-3.18	rs37976	0.147939	8.21	0.221	742	1	top1	0.15	2.7e-17	0.221	0.825092	chr7:8062199:8064345	0.967566	1
CMC.DLPFC	GLCCI1	7	8008373	8128709	0.1101	rs2214510	3.27	rs37976	0.054633	5.86	0.221	759	1	top1	0.055	3.9e-07	0.221	0.825092	chr7:8064444:8095063	0.967566	1
CMC.DLPFC	ICA1	7	8152814	8302242	0.1241	rs10232006	3.38	rs17330124	0.067787	6.1	-1.384	737	15	enet	0.075	2.8e-09	-1.27	0.20289	chr7:8181447:8181599	0.72744	1
CMC.DLPFC	ICA1	7	8152814	8302242	0.1263	rs10232006	3.38	rs3807843	0.077147	-6.34	-1.271	737	28	enet	0.083	3.5e-10	1.25	0.213052	chr7:8181447:8183505	0.734997	1
CMC.DLPFC	TMEM106B	7	12250847	12276890	0.1069	rs12531067	2.97	rs17149894	0.081542	-6.86	-0.562	670	11	enet	0.084	3.1e-10	0.297	0.766831	chr7:12254020:12254435	0.950492	1
CMC.DLPFC	DGKB	7	14184673	14942550	0.1377	rs12669027	-3.34	rs17168277	0.173135	-8.82	1.453	590	1	top1	0.17	3.4e-20	-1.45	0.146224	chr7:14613997:14620487	0.671809	1
CMC.DLPFC	DGKB	7	14184673	14942550	0.0535	rs12669027	-3.34	rs1880553	0.032527	-5.11	-1.241	572	3	lasso	0.034	6.1e-05	1.09	0.274747	chr7:14775819:14793553	0.7877	1
CMC.DLPFC	DGKB	7	14184673	14942550	0.1033	rs12669027	-3.34	rs1880553	0.051409	5.61	-1.241	573	573	bslmm	0.086	1.8e-10	-0.881	0.378307	chr7:14775819:14797280	0.823053	1
CMC.DLPFC	DGKB	7	14184673	14942550	0.0491	rs12669027	-3.34	rs10262813	0.000428	-3.51	0.912	552	552	bslmm	0.011	0.016	-0.21	0.833771	chr7:14793573:14797280	0.968218	1
CMC.DLPFC	DGKB	7	14184673	14942550	0.0644	rs12669027	-3.34	rs2116532	0.001575	-3.62	0.437	553	553	bslmm	0.01	0.02	-1.45	0.147243	chr7:14881075:14942217	0.672992	1
CMC.DLPFC	SNX13	7	17830384	17980131	0.0484	rs2691614	-3.33	rs12669067	-0.00199	-3.59	-1.675	520	520	blup	0.011	0.014	2.24	0.024952	chr7:17865714:17873675	0.425386	1
CMC.DLPFC	SNX13	7	17830384	17980131	0.0782	rs2691614	-3.33	rs1917368	0.056479	-5.52	-0.406	536	1	top1	0.056	2.5e-07	0.406	0.684743	chr7:17915413:17929986	0.929901	1
CMC.DLPFC	SP4	7	21467688	21554151	0.0612	rs12537582	-2.6	rs2282888	0.038832	-5.39	-0.379	690	1	top1	0.039	1.7e-05	0.379	0.704688	chr7:21516925:21521542	0.936275	1
CMC.DLPFC	RAPGEF5	7	22157907	22396533	0.117	rs12666073	2.97	rs4722108	0.060968	5.65	1.009	735	735	bslmm	0.07	9.2e-09	1.06	0.287027	chr7:22206766:22232985	0.788878	1
CMC.DLPFC	RAPGEF5	7	22157907	22396533	0.1317	rs12666073	2.97	rs4722108	0.06747	-5.92	1.009	721	721	bslmm	0.081	5.9e-10	-1.13	0.259772	chr7:22231260:22232985	0.772492	1
CMC.DLPFC	TOMM7	7	22852250	22862471	0.0647	rs12666073	2.97	rs2905345	0.019142	-4.07	0.444	505	505	bslmm	0.019	0.0019	-0.325	0.745232	chr7:22852804:22857619	0.946022	1
CMC.DLPFC	TOMM7	7	22852250	22862471	0.2532	rs12666073	2.97	rs10224419	0.240197	10.47	0.541	506	5	lasso	0.25	4.2e-29	0.484	0.62809	chr7:22852804:22862296	0.917858	1
CMC.DLPFC	FAM126A	7	22980877	23053770	0.1168	rs2286502	2.61	rs6978480	0.029541	4.41	-0.226	452	452	bslmm	0.037	2.8e-05	-1.49	0.13717	chr7:23000034:23000854	0.662473	1
CMC.DLPFC	FAM126A	7	22980877	23053770	0.1062	rs2286502	2.61	rs740830	0.063457	-6.15	-0.372	456	1	top1	0.063	4.6e-08	0.372	0.709893	chr7:23004150:23015829	0.936658	1
CMC.DLPFC	KLHL7	7	23145352	23215038	0.0437	rs2286502	2.61	rs10224327	0.041346	4.89	-0.36	434	1	top1	0.041	9.6e-06	-0.36	0.718847	chr7:23145765:23157453	0.938813	1
CMC.DLPFC	KLHL7	7	23145352	23215038	0.0483	rs2286502	2.61	rs5850	0.017008	-4.12	0.153	434	434	blup	0.021	0.0012	-0.403	0.686848	chr7:23146413:23163396	0.930813	1
CMC.DLPFC	KLHL7	7	23145352	23215038	0.0636	rs2286502	2.61	rs17370204	0.009682	4.22	-0.018	434	4	lasso	0.031	0.00013	-0.368	0.712993	chr7:23191828:23195610	0.937531	1
CMC.DLPFC	KLHL7	7	23145352	23215038	0.06	rs2286502	2.61	rs274053	0.007466	3.92	1.573	435	435	bslmm	0.018	0.0028	0.929	0.35285	chr7:23191828:23205317	0.810735	1
CMC.DLPFC	NUPL2	7	23221445	23240630	0.0765	rs2286502	2.61	rs1006709	0.032572	-4.76	-0.157	429	429	blup	0.041	1.1e-05	0.352	0.724906	chr7:23221825:23224689	0.939842	1
CMC.DLPFC	NUPL2	7	23221445	23240630	0.1085	rs2286502	2.61	rs1006709	0.014092	4.54	-0.157	427	427	bslmm	0.058	1.8e-07	-0.472	0.636733	chr7:23224917:23226671	0.918508	1
CMC.DLPFC	NUPL2	7	23221445	23240630	0.0995	rs2286502	2.61	rs7808488	0.162228	8.9	0.06	431	1	top1	0.16	6.3e-19	0.06	0.952156	chr7:23226765:23236299	0.991656	1
CMC.DLPFC	NUPL2	7	23221445	23240630	0.0497	rs2286502	2.61	rs7808488	0.019031	-4.4	0.06	427	427	bslmm	0.021	0.0014	0.0245	0.980487	chr7:23235534:23236299	0.995075	1
CMC.DLPFC	MPP6	7	24613084	24727498	0.2162	rs156310	3.44	rs17206955	0.180986	9.41	0.242	632	1	top1	0.18	4.1e-21	0.242	0.80878	chr7:24659839:24663285	0.96294	1
CMC.DLPFC	MPP6	7	24613084	24727498	0.064	rs156310	3.44	rs2905863	0.010266	-3.95	-0.166	631	631	blup	0.035	4.3e-05	-0.189	0.849853	chr7:24663403:24663667	0.97209	1
CMC.DLPFC	MPP6	7	24613084	24727498	0.1367	rs156310	3.44	rs17206955	0.084296	-6.63	0.242	631	33	enet	0.088	1.1e-10	-1.02	0.30927	chr7:24663403:24663681	0.794921	1
CMC.DLPFC	MPP6	7	24613084	24727498	0.1833	rs156310	3.44	rs17206955	0.103706	8	0.242	636	8	lasso	0.2	1.5e-23	0.819	0.412575	chr7:24663403:24681335	0.840211	1
CMC.DLPFC	MPP6	7	24613084	24727498	0.0798	rs156310	3.44	rs2721799	0.079183	-6.24	1.139	636	31	enet	0.09	7.6e-11	-0.975	0.329742	chr7:24663775:24681335	0.802684	1
CMC.DLPFC	DFNA5	7	24737973	24797639	0.1103	rs2523085	3.33	rs2237323	0.086892	-6.34	1.681	633	1	top1	0.087	1.5e-10	-1.68	0.092763	chr7:24742452:24745803	0.606973	1
CMC.DLPFC	DFNA5	7	24737973	24797639	0.3243	rs2523085	3.33	rs2269812	0.304896	11.72	0.683	635	635	bslmm	0.31	5.9e-37	0.567	0.57096	chr7:24742452:24747746	0.902856	1
CMC.DLPFC	OSBPL3	7	24836163	25019760	0.1137	rs2523085	3.33	rs17150445	0.001541	4.17	1.088	590	590	blup	0.041	1.1e-05	0.483	0.629295	chr7:24926511:24931996	0.91793	1
CMC.DLPFC	SKAP2	7	26706687	27034858	0.212	rs2712244	-3.01	rs17315775	0.293803	-11.54	-1.223	506	1	top1	0.29	2.1e-35	1.22	0.22133	chr7:26883756:26887615	0.743914	1
CMC.DLPFC	SKAP2	7	26706687	27034858	0.2915	rs2712244	-3.01	rs17315775	0.411039	13.53	-1.223	517	1	top1	0.41	7.2e-53	-1.22	0.22133	chr7:26883756:26893756	0.743914	1
CMC.DLPFC	SKAP2	7	26706687	27034858	0.1825	rs2712244	-3.01	rs17315775	0.262218	-10.95	-1.223	510	1	top1	0.26	3.4e-31	1.22	0.22133	chr7:26887687:26893756	0.743914	1
CMC.DLPFC	HIBADH	7	27565058	27702620	0.0701	rs2158623	-2.51	rs10486549	0.032949	4.8	-1.679	484	484	bslmm	0.036	3.7e-05	-1.71	0.087786	chr7:27669111:27671955	0.599806	1
CMC.DLPFC	HIBADH	7	27565058	27702620	0.0586	rs2158623	-2.51	rs12670250	0.041785	-4.94	-2.1	484	1	top1	0.042	8.6e-06	2.1	0.035729	chr7:27670350:27671955	0.467281	1
CMC.DLPFC	HIBADH	7	27565058	27702620	0.3022	rs2158623	-2.51	rs10486548	0.36365	12.85	1.273	494	7	lasso	0.41	4.5e-52	0.849	0.395697	chr7:27672064:27689092	0.834208	1
CMC.DLPFC	JAZF1	7	27870192	28220437	0.1387	rs4000602	-3.54	rs202	0.119606	7.57	0.298	488	1	top1	0.12	4.1e-14	0.298	0.765703	chr7:27935035:27953011	0.949707	1
CMC.DLPFC	JAZF1	7	27870192	28220437	0.1734	rs4000602	-3.54	rs209	0.142471	-8.36	0.199	547	1	top1	0.14	1.1e-16	-0.199	0.842263	chr7:27935035:28031528	0.971026	1
CMC.DLPFC	JAZF1	7	27870192	28220437	0.0966	rs4000602	-3.54	rs209	0.088872	6.69	0.199	533	1	top1	0.089	9.1e-11	0.199	0.842263	chr7:27953072:28031528	0.971026	1
CMC.DLPFC	CHN2	7	29186199	29553944	0.164	rs174940	-3.24	rs245881	0.098385	-6.93	-0.476	802	1	top1	0.098	8.6e-12	0.476	0.634074	chr7:29186576:29394241	0.918508	1
CMC.DLPFC	C7orf41	7	30174551	30202381	0.0362	rs174940	-3.24	rs4722971	0.02441	3.88	-0.398	396	1	top1	0.024	0.00057	-0.398	0.69063	chr7:30174914:30197054	0.931962	1
CMC.DLPFC	GGCT	7	30536236	30544457	0.1208	rs1001733	2.9	rs38414	0.107712	-7.32	-0.446	449	449	bslmm	0.11	5.9e-13	0.368	0.71292	chr7:30538554:30544185	0.937531	1
CMC.DLPFC	LSM5	7	32524944	32534870	0.05	rs2392139	2.99	rs2443125	0.062171	5.65	1.286	495	1	top1	0.062	6.3e-08	1.29	0.198443	chr7:32528956:32529932	0.722171	1
CMC.DLPFC	LSM5	7	32524944	32534870	0.0975	rs2392139	2.99	rs4431500	0.106394	-7.2	1.205	495	1	top1	0.11	1.2e-12	-1.21	0.228203	chr7:32528956:32534842	0.748254	1
CMC.DLPFC	DPY19L1P1	7	32620552	32758780	0.0655	rs17471224	3.57	rs1993050	0.05065	-5.37	2.332	483	5	lasso	0.062	6.3e-08	-2.14	0.032317	chr7:32674963:32695599	0.457192	1
CMC.DLPFC	DPY19L1P1	7	32620552	32758780	0.109	rs17471224	3.57	rs3173734	0.084879	6.99	1.153	477	10	enet	0.098	8.5e-12	1.22	0.223637	chr7:32695656:32715544	0.744941	1
CMC.DLPFC	BBS9	7	33169151	33645680	0.4478	rs17471224	3.57	rs10486524	0.494079	14.82	-1.054	374	22	enet	0.5	2.7e-68	-0.851	0.394636	chr7:33192463:33217090	0.8335	1
CMC.DLPFC	BBS9	7	33169151	33645680	0.2351	rs17471224	3.57	rs10486521	0.147222	8.28	-1.144	404	3	lasso	0.17	3.6e-20	-0.0495	0.960503	chr7:33217203:33296848	0.991997	1
CMC.DLPFC	BBS9	7	33169151	33645680	0.0508	rs17471224	3.57	rs17724206	0.008029	-3.97	-1.297	419	419	bslmm	0.01	0.019	2.37	0.017583	chr7:33388782:33390831	0.368643	1
CMC.DLPFC	BBS9	7	33169151	33645680	0.0761	rs17471224	3.57	rs3884597	0.075347	5.98	-2.387	419	1	top1	0.075	2.5e-09	-2.39	0.016986	chr7:33388782:33392471	0.368643	1
CMC.DLPFC	BBS9	7	33169151	33645680	0.0468	rs17471224	3.57	rs11982012	-0.001527	3.46	0.787	418	418	blup	0.012	0.012	-1.27	0.205599	chr7:33390935:33392471	0.728624	1
CMC.DLPFC	BBS9	7	33169151	33645680	0.0273	rs17471224	3.57	rs13227275	0.017242	4.21	2.104	420	1	top1	0.017	0.0033	2.1	0.035378	chr7:33390935:33397467	0.467281	1
CMC.DLPFC	BMPER	7	33944522	34195484	0.0805	rs1420333	-2.94	rs12672150	0.004935	3.58	0.032	466	466	bslmm	0.026	0.00037	1.77	0.076336	chr7:34014221:34014314	0.572297	1
CMC.DLPFC	DPY19L2P1	7	35120898	35225774	0.2452	rs17197848	2.87	rs17205892	0.186468	-9.18	-0.212	500	500	bslmm	0.19	2.9e-22	-0.0429	0.965802	chr7:35142642:35144256	0.992372	1
CMC.DLPFC	DPY19L2P1	7	35120898	35225774	0.1583	rs17197848	2.87	rs235415	0.181386	9.09	-0.621	503	1	top1	0.18	3.6e-21	-0.621	0.5346	chr7:35184702:35189700	0.88964	1
CMC.DLPFC	DPY19L2P1	7	35120898	35225774	0.0712	rs17197848	2.87	rs235415	0.084041	-6.3	-0.621	501	1	top1	0.084	3e-10	0.621	0.5346	chr7:35187494:35189700	0.88964	1
CMC.DLPFC	DPY19L2P1	7	35120898	35225774	0.2792	rs17197848	2.87	rs17205892	0.217932	-9.91	-0.283	482	482	bslmm	0.22	1.9e-26	0.112	0.910778	chr7:35201706:35204452	0.983059	1
CMC.DLPFC	DPY19L2P1	7	35120898	35225774	0.3802	rs17197848	2.87	rs13223669	0.306802	11.78	-0.3	491	1	top1	0.31	3.3e-37	-0.3	0.764297	chr7:35201706:35218630	0.949689	1
CMC.DLPFC	DPY19L2P1	7	35120898	35225774	0.5133	rs17197848	2.87	rs329578	0.469111	14.48	2.203	471	33	enet	0.57	3.8e-84	1.68	0.093383	chr7:35218767:35221027	0.606973	1
CMC.DLPFC	DPY19L2P1	7	35120898	35225774	0.6174	rs17197848	2.87	rs329578	0.555449	-15.74	2.203	471	57	enet	0.66	7.3e-107	-1.82	0.069033	chr7:35218767:35223113	0.554912	1
CMC.DLPFC	DPY19L2P1	7	35120898	35225774	0.4333	rs17197848	2.87	rs329578	0.377116	13.64	2.207	469	469	bslmm	0.5	2.2e-68	1.82	0.069368	chr7:35221114:35223113	0.554912	1
CMC.DLPFC	HERPUD2	7	35672269	35734772	0.1027	rs12701460	2.86	rs10486674	0.087004	-6.52	-1.035	527	1	top1	0.087	1.5e-10	1.04	0.300669	chr7:35707198:35709825	0.791425	1
CMC.DLPFC	HERPUD2	7	35672269	35734772	0.0841	rs12701460	2.86	rs10486674	0.085086	6.52	-1.035	541	1	top1	0.085	2.3e-10	-1.04	0.300669	chr7:35712888:35733794	0.791425	1
CMC.DLPFC	ANLN	7	36429431	36493400	0.6128	rs3936180	3.24	rs3801314	0.70084	-17.61	1.323	606	1	top1	0.7	7.5e-118	-1.32	0.185835	chr7:36446175:36447343	0.714066	1
CMC.DLPFC	ANLN	7	36429431	36493400	0.5633	rs3936180	3.24	rs3801314	0.671085	17.23	1.323	605	1	top1	0.67	9.2e-109	1.32	0.185835	chr7:36447565:36450123	0.714066	1
CMC.DLPFC	ANLN	7	36429431	36493400	0.1896	rs3936180	3.24	rs17213431	0.219661	9.91	1.348	614	1	top1	0.22	8.6e-26	1.35	0.177658	chr7:36459088:36459778	0.699136	1
CMC.DLPFC	EPDR1	7	37960162	37991542	0.2452	rs1982389	2.79	rs2044831	0.239476	-10.4	0.078	595	22	enet	0.24	1.9e-28	0.285	0.775904	chr7:37960810:37989802	0.953668	1
CMC.DLPFC	STARD3NL	7	38217807	38270272	0.1	rs6951440	3.36	rs1014136	0.034737	-4.98	-0.851	643	643	bslmm	0.039	1.8e-05	0.785	0.432658	chr7:38218022:38241315	0.848286	1
CMC.DLPFC	STARD3NL	7	38217807	38270272	0.197	rs6951440	3.36	rs1014136	0.133144	-7.81	-0.851	637	27	enet	0.14	1.8e-16	0.7	0.483757	chr7:38241567:38247048	0.870026	1
CMC.DLPFC	STARD3NL	7	38217807	38270272	0.0856	rs6951440	3.36	rs10226230	0.027906	-4.84	0.251	637	2	lasso	0.028	0.00023	-0.366	0.714702	chr7:38241798:38247048	0.937863	1
CMC.DLPFC	VPS41	7	38763542	38948800	0.0605	rs6959715	-3.72	rs1025462	0.000255	4.13	0.602	552	552	blup	0.016	0.0046	1.67	0.094806	chr7:38785213:38791776	0.608971	1
CMC.DLPFC	POU6F2	7	39017608	39504390	0.0916	rs6959715	-3.72	rs11761423	0.024717	4.59	-1.691	578	578	blup	0.053	5.5e-07	-0.217	0.828314	chr7:39017658:39125460	0.968218	1
CMC.DLPFC	C7orf10	7	40174574	40900366	0.052	rs740214	-2.06	rs17171704	-0.001547	2.94	0.452	260	260	bslmm	0.012	0.012	1.62	0.105571	chr7:40229193:40277234	0.625611	1
CMC.DLPFC	C7orf25	7	42948871	42971805	0.1476	rs721965	-2.98	rs1048434	0.151007	8.82	-0.264	456	7	lasso	0.16	1e-18	-0.19	0.849144	chr7:42950520:42951823	0.97209	1
CMC.DLPFC	MRPL32	7	42971938	42977453	0.1471	rs721965	-2.98	rs653881	0.135565	-7.88	0.405	450	1	top1	0.14	6.9e-16	-0.405	0.685478	chr7:42974735:42976763	0.930223	1
CMC.DLPFC	MRPL32	7	42971938	42977453	0.2473	rs721965	-2.98	rs583301	0.299305	11.64	0.228	450	1	top1	0.3	3.6e-36	0.228	0.819646	chr7:42974735:42976921	0.966151	1
CMC.DLPFC	MRPL32	7	42971938	42977453	0.1969	rs721965	-2.98	rs583301	0.229806	-10.25	0.228	450	5	lasso	0.23	3.1e-27	-0.187	0.851346	chr7:42976840:42976921	0.97209	1
CMC.DLPFC	URGCP	7	43915500	43965996	0.2677	rs17208350	-3.01	rs2730616	0.325789	12.11	-0.78	388	1	top1	0.33	7.1e-40	-0.78	0.435391	chr7:43918859:43919267	0.848286	1
CMC.DLPFC	URGCP	7	43915500	43965996	0.2513	rs17208350	-3.01	rs2528398	0.33077	12.28	-0.775	389	1	top1	0.33	1.4e-40	-0.775	0.43834	chr7:43919385:43921258	0.848286	1
CMC.DLPFC	URGCP	7	43915500	43965996	0.0614	rs17208350	-3.01	rs623108	0.023911	4.45	-0.506	398	20	enet	0.029	0.00019	0.504	0.614563	chr7:43927415:43950330	0.91507	1
CMC.DLPFC	UBE2D4	7	43966034	43995735	0.0475	rs17208350	-3.01	rs4724257	0.01348	-4.31	-0.059	377	377	bslmm	0.016	0.0045	0.373	0.70912	chr7:43982630:43986758	0.936658	1
CMC.DLPFC	POLR2J4	7	43980493	44058748	0.1271	rs17208350	-3.01	rs28745596	0.041779	5.44	0.606	365	365	bslmm	0.073	4.5e-09	0.268	0.788389	chr7:44005994:44009331	0.95639	1
CMC.DLPFC	POLR2J4	7	43980493	44058748	0.1987	rs17208350	-3.01	rs10229021	0.096727	-6.69	-0.447	367	8	lasso	0.13	9.9e-15	-0.0107	0.991497	chr7:44005994:44012229	0.99805	1
CMC.DLPFC	POLR2J4	7	43980493	44058748	0.0646	rs17208350	-3.01	rs2527812	0.037025	-4.74	-0.354	364	1	top1	0.037	2.7e-05	0.354	0.723339	chr7:44009460:44012229	0.939842	1
CMC.DLPFC	POLR2J4	7	43980493	44058748	0.1876	rs17208350	-3.01	rs4582459	0.134766	-7.81	0.578	364	6	lasso	0.14	7.1e-17	-0.0811	0.935352	chr7:44012922:44026200	0.989527	1
CMC.DLPFC	POLR2J4	7	43980493	44058748	0.1589	rs17208350	-3.01	rs6968228	0.06874	6.05	0.28	370	370	bslmm	0.072	6.3e-09	-0.146	0.883597	chr7:44012922:44053192	0.977014	1
CMC.DLPFC	POLR2J4	7	43980493	44058748	0.1633	rs6966275	2.88	rs4640970	0.111592	-7.28	-0.288	353	23	enet	0.12	3e-14	0.254	0.799541	chr7:44053278:44056033	0.962231	1
CMC.DLPFC	POLD2	7	44154278	44163169	0.0984	rs6966275	2.88	rs13928	0.025575	4.32	-1.016	353	353	bslmm	0.04	1.2e-05	0.789	0.429919	chr7:44161708:44163110	0.848286	1
CMC.DLPFC	CAMK2B	7	44256748	44365230	0.0563	rs6966275	2.88	rs1990458	0.041092	-4.62	0.932	362	1	top1	0.041	1e-05	-0.932	0.351337	chr7:44259121:44259659	0.810735	1
CMC.DLPFC	NUDCD3	7	44421964	44530385	0.0454	rs6966275	2.88	rs6966275	0.038481	4.84	2.881	348	4	lasso	0.045	4e-06	1.42	0.156228	chr7:44524883:44530008	0.678236	1
CMC.DLPFC	TMED4	7	44618761	44621827	0.0901	rs6966275	2.88	rs217402	0.080249	-6.3	-0.133	364	17	enet	0.085	2.4e-10	-0.43	0.667454	chr7:44619227:44620692	0.925681	1
CMC.DLPFC	TMED4	7	44618761	44621827	0.1083	rs6966275	2.88	rs217388	0.083465	7.09	0.062	364	20	enet	0.091	6.1e-11	0.391	0.695515	chr7:44619227:44621048	0.933327	1
CMC.DLPFC	TMED4	7	44618761	44621827	0.068	rs6966275	2.88	rs217402	0.060325	5.31	-0.133	364	1	top1	0.06	9.8e-08	-0.133	0.894193	chr7:44620838:44621048	0.978484	1
CMC.DLPFC	CCM2	7	45039344	45116069	0.0627	rs4724342	-2.73	rs4724343	-0.000215	3.31	1.133	453	453	bslmm	0.0084	0.03	0.231	0.817427	chr7:45039456:45077852	0.966098	1
CMC.DLPFC	CCM2	7	45039344	45116069	0.1374	rs4724342	-2.73	rs6463263	0.06819	-6.92	-1.212	440	3	lasso	0.13	1e-15	1.47	0.140373	chr7:45109560:45111349	0.663394	1
CMC.DLPFC	CCM2	7	45039344	45116069	0.1513	rs4724342	-2.73	rs9655047	0.071424	-6.99	-1.307	436	436	bslmm	0.12	7.7e-14	1.44	0.149668	chr7:45111471:45112325	0.672992	1
CMC.DLPFC	TBRG4	7	45139698	45151346	0.1215	rs4724342	-2.73	rs7781395	0.123456	8.08	-1.763	438	10	lasso	0.14	7.6e-17	-1.78	0.07493	chr7:45143042:45145040	0.571639	1
CMC.DLPFC	ADCY1	7	45614124	45762714	0.29	rs1486173	2.69	rs1521469	0.277854	11.18	-0.415	448	3	lasso	0.31	1.3e-37	-0.762	0.446331	chr7:45701813:45703888	0.848962	1
CMC.DLPFC	ADCY1	7	45614124	45762714	0.2719	rs1486173	2.69	rs1521469	0.266495	-10.95	-0.415	461	3	lasso	0.3	5.6e-36	0.767	0.443071	chr7:45701813:45717468	0.848962	1
CMC.DLPFC	ADCY1	7	45614124	45762714	0.0924	rs1486173	2.69	rs2461127	0.044664	4.95	-0.846	433	1	top1	0.045	4.3e-06	-0.846	0.397553	chr7:45748063:45753292	0.834802	1
CMC.DLPFC	SEPT7P2	7	45763385	45808617	0.2966	rs1486173	2.69	rs9993	0.315253	11.9	0.01	423	423	bslmm	0.32	1.8e-38	-0.0406	0.96759	chr7:45767912:45768431	0.992372	1
CMC.DLPFC	SEPT7P2	7	45763385	45808617	0.3513	rs1486173	2.69	rs9993	0.412916	-13.57	0.01	430	1	top1	0.41	3.6e-53	-0.01	0.992021	chr7:45767912:45776386	0.99805	1
CMC.DLPFC	SEPT7P2	7	45763385	45808617	0.1921	rs1486173	2.69	rs17172610	0.240163	10.45	0.084	429	1	top1	0.24	2.3e-28	0.084	0.933056	chr7:45768625:45776386	0.988595	1
CMC.DLPFC	SEPT7P2	7	45763385	45808617	0.2568	rs1486173	2.69	rs3735666	0.272281	-11.12	0.012	419	1	top1	0.27	1.6e-32	-0.012	0.990426	chr7:45784647:45786426	0.997674	1
CMC.DLPFC	SEPT7P2	7	45763385	45808617	0.3182	rs1486173	2.69	rs3735666	0.348343	12.6	0.012	419	13	enet	0.36	3.4e-44	0.0604	0.951856	chr7:45784647:45786814	0.991656	1
CMC.DLPFC	SEPT7P2	7	45763385	45808617	0.1794	rs1486173	2.69	rs17172610	0.18404	-9.25	0.084	418	418	bslmm	0.19	1e-21	-0.0725	0.94223	chr7:45786547:45786814	0.990414	1
CMC.DLPFC	SEPT7P2	7	45763385	45808617	0.21	rs1486173	2.69	rs2280497	0.139214	8.53	-0.095	420	420	bslmm	0.15	2.1e-17	0.186	0.852079	chr7:45791245:45797642	0.97209	1
CMC.DLPFC	UPP1	7	48128354	48148330	0.0716	rs1554495	-2.8	rs7341420	0.074761	6.45	0.457	532	1	top1	0.075	2.9e-09	0.457	0.647671	chr7:48128520:48128851	0.919557	1
CMC.DLPFC	UPP1	7	48128354	48148330	0.0622	rs1554495	-2.8	rs2686803	0.019505	-4.49	0.149	532	532	blup	0.025	0.00048	0.168	0.86671	chr7:48128520:48129847	0.973181	1
CMC.DLPFC	FIGNL1	7	50511831	50518088	0.3011	rs7797772	2.77	rs12719019	0.337755	12.28	0.319	497	27	enet	0.34	1e-41	0.291	0.771007	chr7:50514995:50515666	0.952397	1
CMC.DLPFC	FIGNL1	7	50511831	50518088	0.3627	rs7797772	2.77	rs12719019	0.411626	-13.52	0.319	497	11	enet	0.41	2.3e-53	-0.168	0.866837	chr7:50514995:50515879	0.973181	1
CMC.DLPFC	FIGNL1	7	50511831	50518088	0.2678	rs7797772	2.77	rs12719019	0.281638	11.23	0.319	497	32	enet	0.28	7.2e-34	0.445	0.65604	chr7:50515753:50515879	0.922262	1
CMC.DLPFC	FIGNL1	7	50511831	50518088	0.0593	rs7797772	2.77	rs2060762	0.031626	-4.96	0.187	497	7	lasso	0.045	4.4e-06	-0.0963	0.92328	chr7:50515987:50517277	0.9876	1
CMC.DLPFC	FIGNL1	7	50511831	50518088	0.1384	rs7797772	2.77	rs3735275	0.118629	7.87	0.128	498	17	enet	0.15	2.9e-17	-0.373	0.709351	chr7:50515987:50517999	0.936658	1
CMC.DLPFC	GRB10	7	50657759	50861159	0.0427	rs2043730	3.31	rs6971834	0.028446	4.55	1.033	546	1	top1	0.028	0.00021	1.03	0.301604	chr7:50773020:50823584	0.791425	1
CMC.DLPFC	COBL	7	51083908	51384515	0.1054	rs2043730	3.31	rs2237450	0.00315	3.76	0.399	510	510	bslmm	0.021	0.0012	-2.56	0.010346	chr7:51111389:51152863	0.297563	1
CMC.DLPFC	SEC61G	7	54819939	54826939	0.0964	rs2041647	-3.16	rs2709296	0.089835	6.73	0.245	492	1	top1	0.09	7.2e-11	0.245	0.806456	chr7:54825287:54826851	0.962231	1
CMC.DLPFC	SEC61G	7	54819939	54826939	0.0993	rs2041647	-3.16	rs2699214	0.094045	-6.89	0.126	492	1	top1	0.094	2.5e-11	-0.126	0.899732	chr7:54825287:54826855	0.98037	1
CMC.DLPFC	VOPP1	7	55538305	55640200	0.0957	rs2041647	-3.16	rs815965	0.082519	6.47	-0.304	435	1	top1	0.083	4.4e-10	-0.304	0.761128	chr7:55503867:55559975	0.949621	1
CMC.DLPFC	VOPP1	7	55538305	55640200	0.0866	rs2041647	-3.16	rs815965	0.083682	-6.54	-0.304	424	1	top1	0.084	3.3e-10	0.304	0.761128	chr7:55540738:55559975	0.949621	1
CMC.DLPFC	VOPP1	7	55538305	55640200	0.0632	rs2041647	-3.16	rs815964	0.07206	-6.04	-0.318	425	1	top1	0.072	5.7e-09	0.318	0.750485	chr7:55560111:55565306	0.948162	1
CMC.DLPFC	ZNF713	7	55955148	56008433	0.0892	rs4601271	2.61	rs2331096	0.080316	-6.12	-0.042	310	1	top1	0.08	7.5e-10	0.042	0.966499	chr7:55980416:55985735	0.992372	1
CMC.DLPFC	ZNF713	7	55955148	56008433	0.22	rs4601271	2.61	rs2331096	0.204876	9.68	-0.042	310	1	top1	0.2	5.6e-24	-0.042	0.966499	chr7:55980416:55990855	0.992372	1
CMC.DLPFC	ZNF713	7	55955148	56008433	0.1233	rs4601271	2.61	rs2331096	0.108062	-7.15	-0.042	307	1	top1	0.11	7.6e-13	0.042	0.966499	chr7:55985990:55990855	0.992372	1
CMC.DLPFC	GBAS	7	56032269	56067875	0.1411	rs4601271	2.61	rs7793921	0.044878	-5.62	0.196	287	33	enet	0.11	7.2e-13	-8.82e-05	0.99993	chr7:56052571:56059521	1	1
CMC.DLPFC	GBAS	7	56032269	56067875	0.1965	rs4601271	2.61	rs7793921	0.134609	7.86	0.196	287	287	blup	0.16	1.9e-18	-0.0637	0.949191	chr7:56052571:56062587	0.991252	1
CMC.DLPFC	GBAS	7	56032269	56067875	0.1454	rs4601271	2.61	rs7793921	0.125277	-7.58	0.196	283	13	lasso	0.13	8e-15	-0.371	0.710627	chr7:56059577:56062587	0.936658	1
CMC.DLPFC	PSPH	7	56078743	56184090	0.0283	rs4601271	2.61	rs1722274	0.003655	3.46	1.193	282	282	bslmm	0.011	0.015	0.501	0.616186	chr7:56099747:56101654	0.91507	1
CMC.DLPFC	SUMF2	7	56131916	56148365	0.0523	rs4601271	2.61	rs13240361	0.031395	-4.23	-0.89	282	1	top1	0.031	0.0001	0.89	0.373588	chr7:56146201:56146615	0.821326	1
CMC.DLPFC	ZNF736	7	63773185	63810017	0.0463	rs6978652	-2.32	rs6948710	0.067107	-6.18	-0.209	309	2	lasso	0.07	9.8e-09	0.00106	0.999157	chr7:63796763:63797265	0.999676	1
CMC.DLPFC	ZNF736	7	63773185	63810017	0.0208	rs6978652	-2.32	rs687547	0.000695	-3.39	0.186	310	1	top1	0.0007	0.25	-0.186	0.852445	chr7:63797360:63808468	0.97209	1
CMC.DLPFC	ZNF680	7	63980254	64023505	0.0208	rs6978652	-2.32	rs4718070	0.020148	4.47	-0.465	328	1	top1	0.02	0.0016	-0.465	0.641931	chr7:63982878:63985648	0.919557	1
CMC.DLPFC	ZNF680	7	63980254	64023505	0.1656	rs6978652	-2.32	rs34764583	0.21191	10.05	-0.116	329	1	top1	0.21	7.7e-25	-0.116	0.907653	chr7:63982878:64004085	0.982395	1
CMC.DLPFC	ZNF680	7	63980254	64023505	0.1035	rs6978652	-2.32	rs35255833	0.128165	7.86	-0.126	330	1	top1	0.13	4.6e-15	-0.126	0.899732	chr7:63982878:64023303	0.98037	1
CMC.DLPFC	ZNF680	7	63980254	64023505	0.2093	rs6978652	-2.32	rs34764583	0.228079	10.09	-0.116	328	1	top1	0.23	7.7e-27	-0.116	0.907653	chr7:63986895:64004085	0.982395	1
CMC.DLPFC	ZNF680	7	63980254	64023505	0.0355	rs6978652	-2.32	rs35255833	0.03808	-4.85	-0.126	326	1	top1	0.038	2.1e-05	0.126	0.899732	chr7:63996314:64004085	0.98037	1
CMC.DLPFC	ZNF680	7	63980254	64023505	0.0875	rs6978652	-2.32	rs6962076	0.053323	-5.04	-0.571	323	1	top1	0.053	5.3e-07	0.571	0.568	chr7:64002295:64004085	0.902856	1
CMC.DLPFC	ZNF680	7	63980254	64023505	0.0626	rs6978652	-2.32	rs2862792	0.053865	-5.39	-0.386	323	1	top1	0.054	4.7e-07	0.386	0.699497	chr7:64004180:64023303	0.934603	1
CMC.DLPFC	ZNF680	7	63980254	64023505	0.034	rs6978652	-2.32	rs6967116	0.031759	-4.54	-0.501	323	1	top1	0.032	9.6e-05	0.501	0.616371	chr7:64004810:64021324	0.91507	1
CMC.DLPFC	ZNF680	7	63980254	64023505	0.0774	rs6978652	-2.32	rs13225985	0.07985	6.51	-0.319	323	18	enet	0.085	2.2e-10	-0.459	0.645924	chr7:64004810:64023303	0.919557	1
CMC.DLPFC	ZNF138	7	64254765	64314178	0.0729	rs6978652	-2.32	rs4718156	0.122745	7.44	1.878	295	1	top1	0.12	1.9e-14	1.88	0.060381	chr7:64254949:64312177	0.534322	1
CMC.DLPFC	ZNF138	7	64254765	64314178	0.0522	rs6978652	-2.32	rs4718156	0.034939	-5.35	1.878	274	19	enet	0.042	8e-06	-1.54	0.123343	chr7:64275422:64275954	0.652418	1
CMC.DLPFC	ZNF138	7	64254765	64314178	0.1458	rs6978652	-2.32	rs1815167	0.189458	-9.23	1.315	275	1	top1	0.19	4e-22	-1.32	0.18851	chr7:64291454:64291829	0.716636	1
CMC.DLPFC	ZNF273	7	64342870	64391955	0.0223	rs6978652	-2.32	rs4718154	0.01363	3.54	-1.888	252	252	bslmm	0.015	0.0055	-1	0.316294	chr7:64378670:64388032	0.797554	1
CMC.DLPFC	ERV3-1	7	64450732	64467124	0.1149	rs10215638	-2.7	rs6948240	0.222082	10.02	-0.484	259	1	top1	0.22	4.3e-26	-0.484	0.628386	chr7:64453792:64466919	0.917858	1
CMC.DLPFC	INTS4L2	7	65112776	65183632	0.0746	rs17146452	2.5	rs10950022	0.080378	6.79	1.295	194	7	lasso	0.095	2.1e-11	0.896	0.370177	chr7:65112960:65113288	0.819921	1
CMC.DLPFC	INTS4L2	7	65112776	65183632	0.027	rs17146452	2.5	rs4718244	0.00102	3.86	-0.26	206	206	blup	0.0053	0.068	-0.605	0.544983	chr7:65124714:65139334	0.895326	1
CMC.DLPFC	VKORC1L1	7	65338256	65419800	0.022	rs17146452	2.5	rs313829	-0.001814	-3.43	0.715	223	223	bslmm	0.0073	0.04	-1.37	0.170498	chr7:65338552:65413658	0.69739	1
CMC.DLPFC	GUSB	7	65425672	65447301	0.0273	rs12532327	1.81	rs34466769	0.015332	-3.81	0.331	185	1	top1	0.015	0.0052	-0.331	0.740644	chr7:65444528:65444714	0.944554	1
CMC.DLPFC	GUSB	7	65425672	65447301	0.1027	rs12532327	1.81	rs6978513	0.006906	3.75	0.131	185	185	bslmm	0.019	0.0023	1.06	0.290393	chr7:65444528:65445211	0.789799	1
CMC.DLPFC	ASL	7	65540775	65558329	0.0372	rs408140	2.08	rs10950029	0.029622	3.96	-0.063	197	1	top1	0.03	0.00016	-0.063	0.949767	chr7:65548161:65553794	0.991252	1
CMC.DLPFC	CRCP	7	65579804	65619553	0.5123	rs408140	2.06	rs17138154	0.405841	13.46	1.442	203	1	top1	0.41	5e-52	1.44	0.149302	chr7:65579957:65589566	0.672992	1
CMC.DLPFC	CRCP	7	65579804	65619553	0.1043	rs408140	2.06	rs10081172	0.042523	-4.64	1.288	203	1	top1	0.043	7.2e-06	-1.29	0.197853	chr7:65579957:65592691	0.722171	1
CMC.DLPFC	CRCP	7	65579804	65619553	0.1037	rs408140	2.06	rs10226294	0.041761	4.99	1.406	203	5	enet	0.049	1.3e-06	1.9	0.057775	chr7:65579957:65595731	0.53001	1
CMC.DLPFC	TPST1	7	65670258	65825438	0.094	rs7779258	2.43	rs34466769	0.042154	4.72	0.331	239	1	top1	0.042	7.9e-06	0.331	0.740644	chr7:65817542:65819058	0.944554	1
CMC.DLPFC	KCTD7	7	66093867	66108216	0.0358	rs2533285	-3.32	rs3846973	0.002601	3.82	-0.19	240	240	bslmm	0.029	0.0002	-1.01	0.31247	chr7:66205779:66236870	0.795229	1
CMC.DLPFC	KCTD7	7	66093867	66108216	0.0472	rs2533285	-3.32	rs12532675	0.017477	3.96	1.196	240	10	lasso	0.018	0.0025	1.2	0.230001	chr7:66205779:66240214	0.750253	1
CMC.DLPFC	STAG3L4	7	66767624	66786513	0.0838	rs13340529	-2.47	rs6954550	0.002623	3.9	0.376	364	22	enet	0.037	2.7e-05	0.547	0.584715	chr7:66774126:66774551	0.908113	1
CMC.DLPFC	CALN1	7	71244475	71912136	0.0649	rs12533623	-2.44	rs17144126	0.008072	-4.16	-0.928	311	16	enet	0.027	0.00031	1.31	0.189139	chr7:71743795:71801689	0.716636	1
CMC.DLPFC	TYW1B	7	72023728	72298813	0.1385	rs1574549	1.83	rs7792924	0.162465	8.62	1.071	143	19	enet	0.17	3.2e-20	0.938	0.348355	chr7:72178756:72209460	0.808771	1
CMC.DLPFC	TYW1B	7	72023728	72298813	0.3504	rs1574549	1.83	rs7792924	0.276785	-11.51	1.071	136	8	lasso	0.35	8.4e-43	-1.03	0.304458	chr7:72193899:72209460	0.79229	1
CMC.DLPFC	TYW1B	7	72023728	72298813	0.2833	rs1574549	1.83	rs7792924	0.32545	12.04	1.071	136	8	lasso	0.33	1.3e-40	0.97	0.331858	chr7:72209578:72242427	0.803224	1
CMC.DLPFC	SBDSP1	7	72299951	72307978	0.168	rs1574549	1.83	rs9768979	0.126634	-7.72	0.559	135	1	top1	0.13	6.8e-15	-0.559	0.576091	chr7:72300362:72302182	0.903968	1
CMC.DLPFC	SBDSP1	7	72299951	72307978	0.0872	rs1574549	1.83	rs11982415	0.109219	7.43	0.164	135	1	top1	0.11	5.7e-13	0.164	0.869731	chr7:72301393:72302182	0.973542	1
CMC.DLPFC	WBSCR22	7	73097897	73119491	0.0425	rs2528795	2.18	rs4717803	0.033426	-4.12	-0.626	274	1	top1	0.033	6.4e-05	0.626	0.531315	chr7:73107999:73108322	0.888561	1
CMC.DLPFC	WBSCR22	7	73097897	73119491	0.4021	rs2528795	2.18	rs4717803	0.566132	15.85	-0.626	275	1	top1	0.57	3.3e-82	-0.626	0.531315	chr7:73107999:73111935	0.888561	1
CMC.DLPFC	WBSCR22	7	73097897	73119491	0.0477	rs2528795	2.18	rs11769825	0.046023	-5.15	-0.216	275	1	top1	0.046	3.1e-06	0.216	0.828988	chr7:73108380:73111935	0.968218	1
CMC.DLPFC	ABHD11	7	73150424	73153190	0.1742	rs2528795	2.18	rs810531	0.012283	4.07	-0.812	280	3	lasso	0.04	1.2e-05	-1.16	0.245267	chr7:73151021:73151551	0.764195	1
CMC.DLPFC	ABHD11	7	73150424	73153190	0.0827	rs2528795	2.18	rs6460052	0.063854	-5.45	-0.731	281	1	top1	0.064	4.2e-08	0.731	0.464779	chr7:73151021:73151892	0.86077	1
CMC.DLPFC	ABHD11	7	73150424	73153190	0.0805	rs2528795	2.18	rs6460052	0.066579	5.71	-0.731	280	1	top1	0.067	2.2e-08	-0.731	0.464779	chr7:73151440:73151551	0.86077	1
CMC.DLPFC	ABHD11	7	73150424	73153190	0.2085	rs2528795	2.18	rs6460052	0.211744	-9.86	-0.731	281	1	top1	0.21	8.1e-25	0.731	0.464779	chr7:73151440:73151892	0.86077	1
CMC.DLPFC	ABHD11	7	73150424	73153190	0.0322	rs2528795	2.18	rs11763011	0.015686	3.8	-0.712	281	2	lasso	0.02	0.0015	-0.901	0.367479	chr7:73151721:73151892	0.818276	1
CMC.DLPFC	LIMK1	7	73498106	73536855	0.0725	rs2528795	2.31	rs6964590	0.012285	3.71	0.881	307	307	bslmm	0.033	6.8e-05	-0.0407	0.967521	chr7:73497509:73500078	0.992372	1
CMC.DLPFC	LIMK1	7	73498106	73536855	0.0639	rs2528795	2.31	rs13241670	0.004081	-3.77	0.932	307	23	enet	0.03	0.00016	-0.587	0.557245	chr7:73498375:73500078	0.901272	1
CMC.DLPFC	RFC2	7	73645831	73668738	0.0367	rs2528795	2.23	rs10949838	-0.00189	2.79	0.543	276	276	bslmm	0.0048	0.077	0.823	0.410607	chr7:73657576:73664069	0.840211	1
CMC.DLPFC	GTF2I	7	74072029	74175022	0.0877	rs2240435	1.88	rs35005436	0.008612	-4.03	-0.659	129	24	enet	0.035	3.9e-05	0.454	0.650008	chr7:74131270:74143124	0.919947	1
CMC.DLPFC	STAG3L2	7	74298262	74306731	0.0745	rs17145468	2.04	rs2718270	0.017411	-5.24	-0.166	90	90	bslmm	0.044	4.5e-06	-0.116	0.907632	chr7:74301260:74303804	0.982395	1
CMC.DLPFC	PMS2P5	7	74306893	74336166	0.1189	rs17145468	1.97	rs17145611	0.023521	-4.99	0.028	86	7	enet	0.059	1.4e-07	-0.0156	0.987527	chr7:74312349:74312516	0.996826	1
CMC.DLPFC	PMS2P5	7	74306893	74336166	0.0609	rs17145468	1.97	rs13238568	0.049784	5.25	-0.271	86	1	top1	0.05	1.3e-06	-0.271	0.786391	chr7:74312628:74313768	0.956219	1
CMC.DLPFC	NSUN5P1	7	75044869	75046065	0.0554	rs1167798	-2.56	rs17207196	0.044804	-4.72	1.027	172	1	top1	0.045	4.2e-06	-1.03	0.304204	chr7:75039743:75044163	0.79229	1
CMC.DLPFC	NSUN5P1	7	75044869	75046065	0.0605	rs1167798	-2.56	rs6964720	-0.002006	3.21	0.325	172	172	bslmm	0.016	0.0045	-0.0256	0.979553	chr7:75040009:75044163	0.995075	1
CMC.DLPFC	NSUN5P1	7	75044869	75046065	0.0767	rs1167798	-2.56	rs17207196	0.068704	6.01	1.027	172	1	top1	0.069	1.3e-08	1.03	0.304204	chr7:75042210:75044163	0.79229	1
CMC.DLPFC	PMS2P3	7	75137068	75157453	0.3195	rs7807647	-3.38	rs17207196	0.292866	-11.49	1.009	211	1	top1	0.29	2.8e-35	-1.01	0.312959	chr7:75137189:75140253	0.795451	1
CMC.DLPFC	TMEM120A	7	75616154	75623992	0.0425	rs10235086	-3.69	rs7788926	0.036894	4.52	-2.331	324	1	top1	0.037	2.8e-05	-2.33	0.019753	chr7:75616541:75616678	0.388408	1
CMC.DLPFC	STYXL1	7	75625654	75677321	0.0748	rs10235086	-3.69	rs6978677	0.089934	-6.88	-3.065	324	9	lasso	0.094	2.9e-11	2.99	0.002787	chr7:75625917:75633076	0.180523	1
CMC.DLPFC	STYXL1	7	75625654	75677321	0.0846	rs10235086	-3.69	rs6978677	0.104569	6.92	-3.065	324	10	lasso	0.11	1.5e-12	-2.84	0.004575	chr7:75630320:75633076	0.226052	1
CMC.DLPFC	STYXL1	7	75625654	75677321	0.0597	rs10235086	-3.69	rs6947068	0.063372	5.78	-3.303	332	1	top1	0.063	4.7e-08	-3.3	0.000957	chr7:75659842:75676980	0.103895	1
CMC.DLPFC	STYXL1	7	75625654	75677321	0.0557	rs10235086	-3.69	rs10476	0.075178	6.14	-3.336	332	1	top1	0.075	2.7e-09	-3.34	0.00085	chr7:75659845:75676980	0.0949185	1
CMC.DLPFC	MDH2	7	75677392	75695930	0.0697	rs10235086	-3.69	rs4732595	0.098051	7.07	-3.332	316	1	top1	0.098	9.4e-12	-3.33	0.000862	chr7:75677544:75677894	0.0949185	1
CMC.DLPFC	MDH2	7	75677392	75695930	0.065	rs10235086	-3.69	rs6953665	0.001205	-3.6	-3.376	318	318	bslmm	0.028	0.00025	2.74	0.006084	chr7:75677544:75686728	0.242545	1
CMC.DLPFC	CCDC146	7	76751933	76924521	0.096	rs17467176	2.21	rs10488499	0.062722	5.87	1.041	311	4	lasso	0.064	3.8e-08	0.896	0.370433	chr7:76866346:76883823	0.820252	1
CMC.DLPFC	CCDC146	7	76751933	76924521	0.0673	rs17467176	2.21	rs7810561	-0.000176	3.82	-0.019	312	312	bslmm	0.014	0.0074	-1.16	0.245786	chr7:76891624:76903799	0.765112	1
CMC.DLPFC	RSBN1L	7	77325742	77409120	0.0571	rs7795883	4.03	rs7789228	0.042154	-5.08	-0.889	548	1	top1	0.042	7.9e-06	0.889	0.374003	chr7:77379381:77394812	0.821326	1
CMC.DLPFC	MAGI2	7	77646373	79082890	0.1078	rs7795883	4.03	rs13233399	-0.001524	-3.29	0.435	742	742	bslmm	0.025	0.00049	0.714	0.474967	chr7:77973277:77975239	0.864439	1
CMC.DLPFC	MAGI2	7	77646373	79082890	0.0694	rs7795883	4.03	rs321983	-0.001756	-3.65	0.306	774	774	blup	0.014	0.0068	-1.66	0.097064	chr7:78119157:78130894	0.612578	1
CMC.DLPFC	MAGI2	7	77646373	79082890	0.0771	rs7795883	4.03	rs10239917	0.064221	6.1	-2.05	768	4	enet	0.078	1.5e-09	-2.16	0.03105	chr7:78148443:78150747	0.451572	1
CMC.DLPFC	CACNA2D1	7	81579417	82073031	0.0758	rs10276586	3.48	rs7778805	0.018385	-4.12	0.761	547	23	enet	0.045	3.7e-06	0.0336	0.973179	chr7:81978965:82072681	0.993277	1
CMC.DLPFC	GRM3	7	86273229	86494192	0.0678	rs6965526	3.63	rs1507599	0.01166	-3.89	-0.603	364	1	top1	0.012	0.013	0.603	0.546509	chr7:86274188:86394322	0.895746	1
CMC.DLPFC	GRM3	7	86273229	86494192	0.2587	rs6965526	3.63	rs802427	0.277241	11.27	0.748	364	1	top1	0.28	3.5e-33	0.748	0.45446	chr7:86274287:86394322	0.854802	1
CMC.DLPFC	DMTF1	7	86781676	86825648	0.1789	rs13233308	-3.95	rs11971131	0.077173	6.33	-1.091	459	1	top1	0.077	1.6e-09	-1.09	0.275273	chr7:86783844:86788955	0.787929	1
CMC.DLPFC	DMTF1	7	86781676	86825648	0.1539	rs13233308	-3.95	rs6948767	0.154927	8.37	-0.248	457	1	top1	0.15	4.4e-18	-0.248	0.804134	chr7:86794366:86800311	0.962231	1
CMC.DLPFC	DMTF1	7	86781676	86825648	0.1572	rs13233308	-3.95	rs6948767	0.168646	-8.7	-0.248	457	1	top1	0.17	1.1e-19	0.248	0.804134	chr7:86795921:86800311	0.962231	1
CMC.DLPFC	RUNDC3B	7	87257728	87461613	0.041	rs13233308	-3.95	rs4728709	0.031714	3.97	1.222	415	1	top1	0.032	9.7e-05	1.22	0.221708	chr7:87329870:87369107	0.743914	1
CMC.DLPFC	ADAM22	7	87563565	87832204	0.1322	rs13233308	-3.95	rs12670575	0.060941	6.39	-3.851	406	38	enet	0.086	2.1e-10	-3.77	0.000165	chr7:87564501:87607651	0.0444495	1
CMC.DLPFC	ADAM22	7	87563565	87832204	0.0959	rs13233308	-3.95	rs11975994	0.064935	-5.67	-1.797	426	31	enet	0.074	3.6e-09	0.786	0.431981	chr7:87607727:87704941	0.848286	1
CMC.DLPFC	ADAM22	7	87563565	87832204	0.0756	rs12704370	-3.89	rs10487008	0.065364	-6.3	-0.288	344	8	enet	0.072	6e-09	0.116	0.907764	chr7:87811339:87813607	0.982395	1
CMC.DLPFC	ADAM22	7	87563565	87832204	0.0547	rs12704370	-3.89	rs2041009	0.054311	-5.21	-0.321	347	1	top1	0.054	4.2e-07	0.321	0.74821	chr7:87813717:87822431	0.947774	1
CMC.DLPFC	STEAP2	7	89796903	89856812	0.0736	rs968908	2.91	rs39200	0.027713	4.74	-0.378	496	1	top1	0.028	0.00025	-0.378	0.705431	chr7:89841359:89854364	0.936334	1
CMC.DLPFC	C7orf63	7	89874487	89940377	0.0397	rs10487085	-2.77	rs42637	0.004956	-4.02	-0.459	463	463	bslmm	0.011	0.016	-0.366	0.714402	chr7:89900989:89903301	0.937863	1
CMC.DLPFC	C7orf63	7	89874487	89940377	0.0587	rs10487085	-2.77	rs3761805	0.104683	-6.99	-0.107	464	1	top1	0.1	1.8e-12	0.107	0.914789	chr7:89906435:89906527	0.984069	1
CMC.DLPFC	C7orf63	7	89874487	89940377	0.6002	rs10487085	-2.77	rs3761805	0.703152	17.65	-0.107	464	1	top1	0.7	1.4e-118	-0.107	0.914789	chr7:89906435:89908991	0.984069	1
CMC.DLPFC	C7orf63	7	89874487	89940377	0.1733	rs10487085	-2.77	rs3761805	0.265983	-10.9	-0.107	464	1	top1	0.27	1.1e-31	0.107	0.914789	chr7:89906648:89908991	0.984069	1
CMC.DLPFC	C7orf63	7	89874487	89940377	0.0899	rs10487085	-2.77	rs6959993	0.026336	4.16	0.567	473	473	bslmm	0.039	1.7e-05	0.563	0.5733	chr7:89917666:89927063	0.90297	1
CMC.DLPFC	C7orf63	7	89874487	89940377	0.048	rs10487085	-2.77	rs42637	0.044856	4.76	-0.459	475	1	top1	0.045	4.1e-06	-0.459	0.646234	chr7:89929373:89934058	0.919557	1
CMC.DLPFC	C7orf63	7	89874487	89940377	0.1025	rs10487085	-2.77	rs3810891	0.122956	7.84	-0.213	475	1	top1	0.12	1.8e-14	-0.213	0.831327	chr7:89937168:89938577	0.968218	1
CMC.DLPFC	C7orf63	7	89874487	89940377	0.3174	rs10487085	-2.77	rs3810891	0.481465	-14.61	-0.213	475	1	top1	0.48	4.2e-65	0.213	0.831327	chr7:89937168:89939382	0.968218	1
CMC.DLPFC	C7orf63	7	89874487	89940377	0.0363	rs10487085	-2.77	rs3810891	0.024422	4.49	-0.213	475	1	top1	0.024	0.00056	-0.213	0.831327	chr7:89938681:89939382	0.968218	1
CMC.DLPFC	GTPBP10	7	89975978	90020769	0.0298	rs17686810	-2.65	rs6965126	0.026399	4.6	0.159	484	5	lasso	0.033	8e-05	-0.0395	0.968485	chr7:89982323:89983772	0.992372	1
CMC.DLPFC	GTPBP10	7	89975978	90020769	0.069	rs17686810	-2.65	rs42659	0.091294	-6.44	-0.3	491	4	lasso	0.098	8.9e-12	0.171	0.864589	chr7:89982323:90001469	0.97292	1
CMC.DLPFC	GTPBP10	7	89975978	90020769	0.0544	rs17686810	-2.65	rs3810891	0.043735	5.48	-0.213	485	1	top1	0.044	5.4e-06	-0.213	0.831327	chr7:89983863:89984400	0.968218	1
CMC.DLPFC	GTPBP10	7	89975978	90020769	0.0937	rs17686810	-2.65	rs6945128	0.064991	6.18	-1.299	490	9	enet	0.088	1.1e-10	-0.404	0.686029	chr7:89983863:90001469	0.930724	1
CMC.DLPFC	GTPBP10	7	89975978	90020769	0.0481	rs17686810	-2.65	rs42608	0.042127	-5.14	-0.041	485	1	top1	0.042	7.9e-06	0.041	0.967296	chr7:90001542:90003616	0.992372	1
CMC.DLPFC	AKAP9	7	91570188	91739987	0.1142	rs2160256	-3.12	rs6465350	0.277151	-11.26	-0.859	309	1	top1	0.28	3.6e-33	0.859	0.390341	chr7:91570461:91599787	0.830916	1
CMC.DLPFC	AKAP9	7	91570188	91739987	0.1201	rs2160256	-3.12	rs3753107	0.276638	-11.44	-0.779	302	1	top1	0.28	4.2e-33	0.779	0.43598	chr7:91599822:91603025	0.848286	1
CMC.DLPFC	AKAP9	7	91570188	91739987	0.0237	rs2160256	-3.12	rs7781597	0.021408	3.99	-0.582	310	1	top1	0.021	0.0012	-0.582	0.560567	chr7:91659305:91667733	0.901717	1
CMC.DLPFC	AKAP9	7	91570188	91739987	0.0324	rs2160256	-3.12	rs7810391	0.060179	-5.91	-0.598	292	2	lasso	0.066	2.4e-08	0.685	0.49329	chr7:91691800:91694545	0.872616	1
CMC.DLPFC	AKAP9	7	91570188	91739987	0.0191	rs2160256	-3.12	rs7810391	0.028732	4.2	-0.598	291	1	top1	0.029	0.0002	-0.598	0.54984	chr7:91692814:91694545	0.898444	1
CMC.DLPFC	AKAP9	7	91570188	91739987	0.0298	rs2430445	-2.95	rs418	0.034436	4.46	-1.761	288	1	top1	0.034	5e-05	-1.76	0.078238	chr7:91699520:91700219	0.57554	1
CMC.DLPFC	AKAP9	7	91570188	91739987	0.022	rs2430445	-2.95	rs7798233	0.011568	-4.07	-0.656	290	290	blup	0.017	0.0036	0.787	0.431432	chr7:91699520:91706169	0.848286	1
CMC.DLPFC	KRIT1	7	91828282	91875414	0.0611	rs38794	-2.57	rs10249873	0.018911	3.39	0.709	310	1	top1	0.019	0.0022	0.709	0.478324	chr7:91871451:91874216	0.867103	1
CMC.DLPFC	KRIT1	7	91828282	91875414	0.025	rs38794	-2.57	rs10250641	0.005783	-3.91	-0.653	310	310	blup	0.013	0.01	-0.203	0.838913	chr7:91874448:91874741	0.970868	1
CMC.DLPFC	KRIT1	7	91828282	91875414	0.024	rs38794	-2.57	rs2374550	0.026078	-4.55	-1.817	310	3	lasso	0.03	0.00016	2	0.044983	chr7:91874485:91874741	0.499079	1
CMC.DLPFC	SAMD9L	7	92759367	92777680	0.0422	rs10262074	2.87	rs28662	0.014696	4.45	-0.141	348	1	top1	0.015	0.0061	-0.141	0.88787	chr7:92774845:92777507	0.977922	1
CMC.DLPFC	SAMD9L	7	92759367	92777680	0.0861	rs10262074	2.87	rs17711548	0.046799	-6.78	0.403	346	9	enet	0.083	3.7e-10	-0.105	0.916397	chr7:92775353:92776196	0.984297	1
CMC.DLPFC	SAMD9L	7	92759367	92777680	0.1746	rs10262074	2.87	rs28662	0.202067	9.67	-0.141	348	1	top1	0.2	1.2e-23	-0.141	0.88787	chr7:92775353:92777507	0.977922	1
CMC.DLPFC	SAMD9L	7	92759367	92777680	0.1266	rs10262074	2.87	rs13224723	0.104143	-7.5	0.302	347	5	enet	0.11	4.8e-13	-0.528	0.59735	chr7:92776459:92777507	0.912263	1
CMC.DLPFC	SGCE	7	94214535	94285521	0.0656	rs7797895	-4.72	rs10953114	0.097283	-6.69	0.583	305	6	enet	0.098	1.1e-11	-0.585	0.55843	chr7:94218044:94227242	0.901539	1
CMC.DLPFC	SGCE	7	94214535	94285521	0.115	rs7797895	-4.72	rs10953114	0.140545	-8.33	0.583	305	1	top1	0.14	1.9e-16	-0.583	0.559893	chr7:94227316:94228087	0.901717	1
CMC.DLPFC	PPP1R9A	7	94536948	94925727	0.0285	rs42527	-2.66	rs12704767	0.004649	-3.49	-0.226	344	1	top1	0.0046	0.081	0.226	0.821201	chr7:94536633:94539210	0.966286	1
CMC.DLPFC	SHFM1	7	96302236	96339203	0.0586	rs1207721	3.59	rs2272224	0.013237	-4.4	-1.563	387	387	blup	0.039	1.5e-05	2.06	0.039177	chr7:96279831:96324110	0.484679	1
CMC.DLPFC	TAC1	7	97361270	97369784	0.0994	rs12532490	2.74	rs7787070	0.068048	5.72	-0.368	366	1	top1	0.068	1.5e-08	-0.368	0.712873	chr7:97363131:97364138	0.937531	1
CMC.DLPFC	TAC1	7	97361270	97369784	0.0407	rs12532490	2.74	rs10263979	0.010606	4.33	0.635	366	8	enet	0.028	0.00025	0.926	0.354625	chr7:97363604:97364138	0.811248	1
CMC.DLPFC	ASNS	7	97481428	97501854	0.0689	rs12532490	2.74	rs3735557	0.033132	4.87	0.665	362	1	top1	0.033	6.9e-05	0.665	0.50605	chr7:97499125:97501031	0.880685	1
CMC.DLPFC	ASNS	7	97481428	97501854	0.0777	rs12532490	2.74	rs3757674	0.037862	5.21	0.736	362	16	enet	0.052	7.5e-07	-0.15	0.880763	chr7:97501308:97501663	0.975963	1
CMC.DLPFC	BRI3	7	97910978	97922275	0.0512	rs36023578	2.93	rs7789380	0.022632	-4.48	-1.536	344	344	blup	0.031	0.00012	2.02	0.043147	chr7:97911765:97912144	0.497301	1
CMC.DLPFC	ARPC1B	7	98972297	98992404	0.0252	rs11978582	3.24	rs17161766	0.014766	4.35	1.762	296	1	top1	0.015	0.006	1.76	0.077987	chr7:98985884:98986278	0.57554	1
CMC.DLPFC	BUD31	7	99006591	99017239	0.0334	rs11978582	3.24	rs6956305	-0.001864	3.2	-1.067	299	299	blup	0.01	0.018	0.304	0.761463	chr7:99006627:99007657	0.949621	1
CMC.DLPFC	BUD31	7	99006591	99017239	0.0352	rs11978582	3.24	rs6956305	0.014436	-3.59	-1.067	299	299	blup	0.015	0.0054	-0.429	0.668143	chr7:99006868:99007657	0.925957	1
CMC.DLPFC	ATP5J2	7	99055783	99063824	0.0338	rs11978582	3.24	rs28377312	0.02405	4.37	-0.575	309	1	top1	0.024	0.00062	-0.575	0.565291	chr7:99057816:99063734	0.902856	1
CMC.DLPFC	ATP5J2	7	99055783	99063824	0.0363	rs11978582	3.24	rs28377312	0.022241	-4.38	-0.575	309	1	top1	0.022	0.00096	0.575	0.565291	chr7:99057816:99063752	0.902856	1
CMC.DLPFC	AZGP1	7	99564349	99573735	0.0297	rs17342647	3.16	rs952319	0.010859	-3.38	0.653	264	1	top1	0.011	0.016	-0.653	0.513756	chr7:99566053:99569369	0.882482	1
CMC.DLPFC	ZSCAN21	7	99647416	99662663	0.0561	rs17342647	3.16	rs11558476	0.052045	5.59	1.02	272	1	top1	0.052	7.3e-07	1.02	0.307728	chr7:99647464:99654534	0.794475	1
CMC.DLPFC	ZSCAN21	7	99647416	99662663	0.0998	rs17342647	3.16	rs6592	0.084774	-6.35	1.05	272	272	bslmm	0.091	5.9e-11	-1.51	0.131158	chr7:99649233:99654534	0.658548	1
CMC.DLPFC	ZNF3	7	99661469	99679387	0.0658	rs17342647	3.16	rs2070215	0.059947	-5.84	1.87	271	1	top1	0.06	1.1e-07	-1.87	0.061484	chr7:99662535:99672758	0.535302	1
CMC.DLPFC	ZNF3	7	99661469	99679387	0.0469	rs17342647	3.16	rs4134903	0.052858	5.7	1.875	271	1	top1	0.053	6e-07	1.87	0.060793	chr7:99669835:99672758	0.534322	1
CMC.DLPFC	AP4M1	7	99699129	99707942	0.0351	rs17342647	3.16	rs4729577	0.052505	5.12	-2.779	271	1	top1	0.053	6.5e-07	-2.78	0.005453	chr7:99699591:99700298	0.238817	1
CMC.DLPFC	AP4M1	7	99699129	99707942	0.0524	rs17342647	3.16	rs4729577	0.057302	-5.89	-2.779	271	1	top1	0.057	2e-07	2.78	0.005453	chr7:99700016:99700298	0.238817	1
CMC.DLPFC	TAF6	7	99704692	99717481	0.1173	rs17342647	3.16	rs4134903	0.171599	-8.97	1.875	272	1	top1	0.17	5.1e-20	-1.88	0.060793	chr7:99710540:99711239	0.534322	1
CMC.DLPFC	TAF6	7	99704692	99717481	0.1579	rs17342647	3.16	rs4729567	0.146149	8.27	-2.416	276	1	top1	0.15	4.4e-17	-2.42	0.015692	chr7:99711891:99716952	0.364319	1
CMC.DLPFC	GATS	7	99798277	99869855	0.1157	rs17342647	3.16	rs17249588	0.004531	-4.28	2.807	287	17	enet	0.037	2.7e-05	-2.59	0.009552	chr7:99800226:99820220	0.284273	1
CMC.DLPFC	GATS	7	99798277	99869855	0.0696	rs17342647	3.16	rs35146811	0.077406	-6.05	1.731	288	1	top1	0.077	1.5e-09	-1.73	0.083452	chr7:99800226:99821505	0.590136	1
CMC.DLPFC	GATS	7	99798277	99869855	0.4384	rs17342647	3.16	rs11764176	0.525103	15.27	1.218	279	1	top1	0.53	1.6e-73	1.22	0.223224	chr7:99809617:99810646	0.744941	1
CMC.DLPFC	GATS	7	99798277	99869855	0.0405	rs17342647	3.16	rs11771331	0.024668	4.25	2.285	281	281	blup	0.029	0.0002	3.23	0.001227	chr7:99820343:99821193	0.120438	1
CMC.DLPFC	GATS	7	99798277	99869855	0.0611	rs17342647	3.16	rs11764176	0.081835	-6.17	1.218	281	1	top1	0.082	5.2e-10	-1.22	0.223224	chr7:99820343:99821505	0.744941	1
CMC.DLPFC	PILRB	7	99933766	99949523	0.1267	rs17342647	3.16	rs11769057	0.100868	6.78	-1.768	294	294	bslmm	0.1	2.6e-12	-1.61	0.10635	chr7:99955989:99956313	0.625763	1
CMC.DLPFC	PILRA	7	99971067	99997722	0.0202	rs4134917	-2.84	rs7783550	0.017768	4.04	-1.489	303	1	top1	0.018	0.0029	-1.49	0.136487	chr7:99965240:99971204	0.662081	1
CMC.DLPFC	ZCWPW1	7	99998494	100026431	0.0543	rs4134917	-2.84	rs7783550	0.051427	5.04	-1.489	319	1	top1	0.051	8.4e-07	-1.49	0.136487	chr7:100007167:100013598	0.662081	1
CMC.DLPFC	ZCWPW1	7	99998494	100026431	0.0693	rs4134917	-2.84	rs7783550	0.047066	5.39	-1.489	317	1	top1	0.047	2.4e-06	-1.49	0.136487	chr7:100013720:100013928	0.662081	1
CMC.DLPFC	ACTL6B	7	100240725	100254084	0.0438	rs17249588	2.81	rs5015755	-0.000247	3.15	-1.121	287	287	bslmm	0.018	0.0029	0.0743	0.940781	chr7:100253209:100253426	0.990067	1
CMC.DLPFC	PRKRIP1	7	102036803	102067129	0.2493	rs1734729	-2.57	rs12669274	0.224543	10.02	-0.17	263	6	lasso	0.23	1.5e-27	-0.2	0.841276	chr7:102016769:102036424	0.971026	1
CMC.DLPFC	PRKRIP1	7	102036803	102067129	0.094	rs1734729	-2.57	rs7797435	0.081523	-6.66	-0.071	263	6	lasso	0.089	9.9e-11	0.26	0.795087	chr7:102016769:102038067	0.959682	1
CMC.DLPFC	ORAI2	7	102073976	102097268	0.148	rs1734729	-2.57	rs803118	0.113322	-7.46	-0.488	249	10	enet	0.13	7.1e-15	-0.0264	0.978966	chr7:102074108:102076631	0.995007	1
CMC.DLPFC	ORAI2	7	102073976	102097268	0.1014	rs1734729	-2.57	rs7797435	0.109742	7.38	-0.071	249	1	top1	0.11	5e-13	-0.071	0.943398	chr7:102074108:102076672	0.990986	1
CMC.DLPFC	ORAI2	7	102073976	102097268	0.0854	rs1734729	-2.57	rs12669274	0.096905	-6.87	-0.17	252	6	enet	0.098	9.9e-12	0.148	0.882673	chr7:102074108:102079391	0.976715	1
CMC.DLPFC	POLR2J3	7	102178365	102213068	0.2709	rs1734729	-2.57	rs11760934	0.084652	-6.3	0.15	237	34	enet	0.12	1e-14	-0.179	0.858219	chr7:102178972:102180053	0.972278	1
CMC.DLPFC	POLR2J3	7	102178365	102213068	0.0575	rs1734729	-2.57	rs411624	0.000616	3.78	-0.248	240	240	blup	0.026	0.00041	-0.326	0.744091	chr7:102182109:102207029	0.945701	1
CMC.DLPFC	POLR2J3	7	102178365	102213068	0.038	rs1734729	-2.57	rs2215040	-0.001375	3.29	-0.309	239	239	bslmm	0.0044	0.087	-0.342	0.732364	chr7:102185223:102207444	0.941471	1
CMC.DLPFC	POLR2J3	7	102178365	102213068	0.1041	rs1734729	-2.57	rs4339567	0.021265	4.25	0.272	230	230	bslmm	0.025	0.00045	0.624	0.532496	chr7:102207530:102210282	0.88964	1
CMC.DLPFC	POLR2J3	7	102178365	102213068	0.2065	rs1734729	-2.57	rs11981219	0.016625	-4.22	0.392	230	230	blup	0.078	1.2e-09	0.579	0.562764	chr7:102208631:102210282	0.902711	1
CMC.DLPFC	RASA4	7	102230605	102389144	0.044	rs1734729	-2.57	rs4989124	-0.001079	-3.77	0.5	223	223	blup	0.0088	0.027	0.515	0.606824	chr7:102236554:102240307	0.913208	1
CMC.DLPFC	FAM185A	7	102389398	102449672	0.0832	rs803092	2.37	rs6960317	-0.001461	3.53	0.637	188	188	bslmm	0.017	0.0035	0.451	0.652075	chr7:102401858:102412856	0.920682	1
CMC.DLPFC	FAM185A	7	102389398	102449672	0.0638	rs803092	2.37	rs7781557	0.060008	6.14	-0.02	187	2	lasso	0.067	2.1e-08	0.0447	0.964324	chr7:102417795:102448737	0.992372	1
CMC.DLPFC	FAM185A	7	102389398	102449672	0.04	rs803092	2.37	rs12540583	-0.001906	-3.9	0.314	180	180	blup	0.018	0.003	0.0657	0.94763	chr7:102420260:102427782	0.990986	1
CMC.DLPFC	ARMC10	7	102715327	102740210	0.067	rs16872018	2.08	rs11972261	0.075648	6.2	-0.399	257	1	top1	0.076	2.4e-09	-0.399	0.689893	chr7:102727211:102737724	0.931276	1
CMC.DLPFC	ARMC10	7	102715327	102740210	0.0585	rs16872018	2.08	rs6963104	0.051389	-5.28	-0.454	257	257	blup	0.06	1e-07	0.725	0.468498	chr7:102733100:102737724	0.861857	1
CMC.DLPFC	ORC5	7	103766787	103848495	0.1965	rs10254364	-4.76	rs11978569	0.21691	9.85	2.599	602	5	lasso	0.22	8.5e-26	2.47	0.013342	chr7:103805730:103808921	0.33754	1
CMC.DLPFC	ORC5	7	103766787	103848495	0.0667	rs10254364	-4.76	rs11772175	0.045192	-5.11	0.84	616	1	top1	0.045	3.8e-06	-0.84	0.400908	chr7:103808973:103828699	0.836545	1
CMC.DLPFC	SYPL1	7	105730813	105753093	0.0863	rs2704955	-2.78	rs7776827	0.019168	4.96	-0.958	567	1	top1	0.019	0.002	-0.958	0.338063	chr7:105732385:105732994	0.804578	1
CMC.DLPFC	SYPL1	7	105730813	105753093	0.2058	rs2704955	-2.78	rs7776827	0.04919	-6.09	-0.958	567	567	bslmm	0.09	6.6e-11	1.11	0.265533	chr7:105732385:105733395	0.778221	1
CMC.DLPFC	SYPL1	7	105730813	105753093	0.1237	rs2704955	-2.78	rs7776827	0.040972	5.14	-0.958	567	1	top1	0.041	1e-05	-0.958	0.338063	chr7:105733115:105733395	0.804578	1
CMC.DLPFC	HBP1	7	106809405	106842974	0.0969	rs849434	3.31	rs4730221	0.110693	7.37	0.894	344	1	top1	0.11	3.9e-13	0.894	0.371322	chr7:106809472:106820324	0.820806	1
CMC.DLPFC	HBP1	7	106809405	106842974	0.0926	rs849434	3.31	rs2158347	0.099075	-7.37	0.975	344	1	top1	0.099	7.3e-12	-0.975	0.32956	chr7:106809630:106820324	0.802684	1
CMC.DLPFC	HBP1	7	106809405	106842974	0.0527	rs849434	3.31	rs11766060	-0.001943	-3.84	-1.647	344	344	blup	0.018	0.0028	2.14	0.032682	chr7:106840746:106841859	0.457192	1
CMC.DLPFC	GPR22	7	107110501	107116125	0.0498	rs17405606	2.79	rs17154615	-0.000216	3.64	1.949	360	360	bslmm	0.016	0.0044	0.459	0.645973	chr7:107110890:107111826	0.919557	1
CMC.DLPFC	DUS4L	7	107204401	107218968	0.0725	rs17405606	2.81	rs2249956	-0.001832	-3.2	0.16	377	377	bslmm	0.011	0.016	-1.11	0.268932	chr7:107217037:107221204	0.781369	1
CMC.DLPFC	NRCAM	7	107788070	108096841	0.0241	rs16872525	-2.4	rs13227836	-0.001541	3.66	-0.761	544	544	blup	0.0096	0.022	-0.178	0.858486	chr7:107830190:107832173	0.972278	1
CMC.DLPFC	PNPLA8	7	108110865	108168605	0.065	rs16872525	-2.4	rs13227836	0.09795	-7.05	-0.761	464	1	top1	0.098	9.6e-12	0.761	0.446657	chr7:108156018:108161920	0.848962	1
CMC.DLPFC	PNPLA8	7	108110865	108168605	0.1432	rs16872525	-2.4	rs6466238	0.209294	9.81	-0.877	465	1	top1	0.21	1.6e-24	-0.877	0.380487	chr7:108156018:108166473	0.823475	1
CMC.DLPFC	PNPLA8	7	108110865	108168605	0.1519	rs16872525	-2.4	rs6466238	0.18833	-9.29	-0.877	462	1	top1	0.19	5.5e-22	0.877	0.380487	chr7:108161965:108166473	0.823475	1
CMC.DLPFC	IMMP2L	7	110303105	111202573	0.0354	rs17157642	3.98	rs38751	0.02642	4.21	-1.943	460	1	top1	0.026	0.00035	-1.94	0.052016	chr7:110303777:110603556	0.517297	1
CMC.DLPFC	IMMP2L	7	110303105	111202573	0.0715	rs2107146	3.58	rs2613589	0.009597	-4	2.801	329	329	blup	0.029	0.0002	-2.14	0.032155	chr7:111174923:111201907	0.457192	1
CMC.DLPFC	LRRN3	7	110731061	110765509	0.2919	rs2107146	3.58	rs2301733	0.403332	-13.4	1.269	325	325	bslmm	0.4	7.2e-52	-1.3	0.193412	chr7:110731560:110737083	0.719611	1
CMC.DLPFC	LRRN3	7	110731061	110765509	0.0906	rs2107146	3.58	rs2301733	0.129118	7.79	1.269	325	1	top1	0.13	3.6e-15	1.27	0.204441	chr7:110731560:110739937	0.727505	1
CMC.DLPFC	LRRN3	7	110731061	110765509	0.2729	rs2107146	3.58	rs2301733	0.374769	-12.93	1.269	320	1	top1	0.37	4e-47	-1.27	0.204441	chr7:110737189:110739937	0.727505	1
CMC.DLPFC	DOCK4	7	111366163	111846462	0.0632	rs17159014	3.15	rs6466378	0.014289	-4.21	3.002	383	383	blup	0.026	0.0004	-2.91	0.003598	chr7:111580297:111584866	0.195306	1
CMC.DLPFC	ZNF277	7	111846642	111983989	0.1528	rs17159014	3.15	rs10233673	0.185279	9.11	-0.938	452	1	top1	0.19	1.3e-21	-0.938	0.348244	chr7:111846862:111926928	0.808757	1
CMC.DLPFC	ZNF277	7	111846642	111983989	0.1597	rs17159014	3.15	rs10233673	0.179484	-9.02	-0.938	452	1	top1	0.18	6.1e-21	0.938	0.348244	chr7:111846862:111926932	0.808757	1
CMC.DLPFC	IFRD1	7	112063198	112117258	0.0854	rs10240134	2.61	rs6967593	0.024528	-4.58	0.116	410	9	enet	0.058	1.5e-07	0.879	0.379644	chr7:112102234:112108036	0.823227	1
CMC.DLPFC	ANKRD7	7	117864711	117882784	0.0407	rs13226962	-3.37	rs11979012	0.020635	4.13	-0.725	350	1	top1	0.021	0.0014	-0.725	0.468452	chr7:117880052:117882403	0.861857	1
CMC.DLPFC	ANKRD7	7	117864711	117882784	0.0347	rs13226962	-3.37	rs11979012	0.020416	-4.15	-0.725	351	1	top1	0.02	0.0015	0.725	0.468452	chr7:117880052:117899891	0.861857	1
CMC.DLPFC	PTPRZ1	7	121513158	121702090	0.0717	rs537162	-2.14	rs996635	-0.001476	3.45	-0.792	382	382	blup	0.015	0.0062	0.503	0.615145	chr7:121513611:121568210	0.91507	1
CMC.DLPFC	PTPRZ1	7	121513158	121702090	0.1135	rs537162	-2.14	rs1206381	0.149176	8.34	-0.6	353	1	top1	0.15	2e-17	-0.6	0.548506	chr7:121695141:121699807	0.897259	1
CMC.DLPFC	CADPS2	7	121958477	122526813	0.1178	rs17144731	2.48	rs2074589	0.142305	-8.11	0.246	335	1	top1	0.14	1.2e-16	-0.246	0.805682	chr7:122028792:122033495	0.962231	1
CMC.DLPFC	NDUFA5	7	123181082	123197958	0.1466	rs17624713	2.89	rs10953981	0.075947	-6.87	0.368	366	11	lasso	0.11	1.3e-12	-0.27	0.787208	chr7:123185730:123197458	0.956219	1
CMC.DLPFC	ZNF800	7	127010353	127032767	0.0478	rs17867725	3.13	rs12536382	0.006915	3.95	-0.617	485	485	blup	0.023	0.00071	-1.43	0.151618	chr7:127031669:127032114	0.674505	1
CMC.DLPFC	GCC1	7	127220681	127225654	0.0425	rs10253460	2.67	rs6950973	0.018352	4.51	0.722	468	26	enet	0.029	0.00019	1.03	0.301723	chr7:127223363:127224205	0.791425	1
CMC.DLPFC	SND1	7	127292201	127732659	0.0639	rs2167289	2.96	rs1348103	0.01029	-4.71	-0.206	459	459	blup	0.027	0.00032	0.912	0.361655	chr7:127347701:127361341	0.814447	1
CMC.DLPFC	SND1	7	127292201	127732659	0.0494	rs2167289	2.96	rs1348103	0.01672	4.87	-0.206	448	448	blup	0.032	9e-05	-0.851	0.395015	chr7:127358806:127361341	0.8335	1
CMC.DLPFC	RBM28	7	127950435	127983962	0.0798	rs2167289	2.96	rs723627	0.041093	-4.6	-0.718	377	1	top1	0.041	1e-05	0.718	0.472757	chr7:127975733:127975901	0.863513	1
CMC.DLPFC	METTL2B	7	128116782	128142978	0.2742	rs2167289	2.96	rs4566975	0.21764	-9.92	-0.643	371	1	top1	0.22	1.5e-25	0.643	0.520224	chr7:128116929:128117136	0.883332	1
CMC.DLPFC	METTL2B	7	128116782	128142978	0.6463	rs2167289	2.96	rs4566975	0.541462	15.49	-0.643	371	1	top1	0.54	6.7e-77	-0.643	0.520224	chr7:128116929:128119212	0.883332	1
CMC.DLPFC	METTL2B	7	128116782	128142978	0.3197	rs2167289	2.96	rs4566975	0.228561	-10.09	-0.643	370	1	top1	0.23	6.7e-27	0.643	0.520224	chr7:128117227:128119212	0.883332	1
CMC.DLPFC	CALU	7	128379345	128413477	0.0499	rs17340646	-3.09	rs7795071	0.000421	3.12	1.352	346	1	top1	0.00042	0.28	1.35	0.176375	chr7:128379486:128387607	0.699136	1
CMC.DLPFC	CALU	7	128379345	128413477	0.1113	rs17340646	-3.09	rs339098	0.055747	-5.3	0.3	344	1	top1	0.056	3e-07	-0.3	0.764177	chr7:128388858:128394583	0.949689	1
CMC.DLPFC	CALU	7	128379345	128413477	0.0537	rs17340646	-3.09	rs1044226	0.036075	-4.72	0.704	337	1	top1	0.036	3.4e-05	-0.704	0.481433	chr7:128394776:128398925	0.867905	1
CMC.DLPFC	AHCYL2	7	128864854	129070052	0.0639	rs17340646	-3.09	rs10235960	-0.00223	-3.5	-0.738	378	378	blup	0.016	0.0045	-0.589	0.555777	chr7:128865280:128914121	0.901272	1
CMC.DLPFC	MKLN1	7	130794854	131181398	0.4158	rs10954304	3.22	rs6467365	0.409983	-13.56	0.471	500	19	enet	0.42	1.1e-53	-0.459	0.64636	chr7:130827700:130887616	0.919557	1
CMC.DLPFC	MKLN1	7	130794854	131181398	0.236	rs10954304	3.22	rs6467365	0.209645	9.77	0.471	598	1	top1	0.21	1.5e-24	0.471	0.637641	chr7:130827700:131060183	0.918508	1
CMC.DLPFC	MKLN1	7	130794854	131181398	0.3174	rs12669428	3.4	rs6467365	0.37073	-12.89	0.471	569	1	top1	0.37	1.7e-46	-0.471	0.637641	chr7:130887733:131060183	0.918508	1
CMC.DLPFC	MKLN1	7	130794854	131181398	0.1263	rs10488343	-3.22	rs9640866	0.08861	-6.99	-0.958	494	1	top1	0.089	9.8e-11	0.958	0.338063	chr7:131151174:131163382	0.804578	1
CMC.DLPFC	PLXNA4	7	131808090	132261323	0.0844	rs4731898	-3.71	rs741664	0.061694	5.42	2.101	582	1	top1	0.062	7.1e-08	2.1	0.035641	chr7:131982981:132174051	0.467281	1
CMC.DLPFC	PLXNA4	7	131808090	132261323	0.0729	rs4731898	-3.71	rs741664	0.062753	-5.51	2.101	536	1	top1	0.063	5.5e-08	-2.1	0.035641	chr7:132070054:132174051	0.467281	1
CMC.DLPFC	CHCHD3	7	132469622	132766828	0.0424	rs6968089	4.42	rs12536646	0.008749	4.33	-1.734	319	319	bslmm	0.02	0.0018	-1.88	0.059726	chr7:132765808:132766617	0.534322	1
CMC.DLPFC	EXOC4	7	132937822	133750513	0.0366	rs6968089	4.42	rs6956293	0.027304	4.61	3.626	322	1	top1	0.027	0.00028	3.63	0.000288	chr7:133246670:133314798	0.0541395	1
CMC.DLPFC	EXOC4	7	132937822	133750513	0.0319	rs6968089	4.42	rs1149560	0.038797	-4.4	-3.171	359	1	top1	0.039	1.8e-05	3.17	0.001519	chr7:133503977:133580352	0.133051	1
CMC.DLPFC	EXOC4	7	132937822	133750513	0.2198	rs6968089	4.42	rs10488180	0.261865	-11.25	-2.269	365	365	blup	0.28	1.8e-33	2.1	0.035826	chr7:133580488:133602336	0.467281	1
CMC.DLPFC	EXOC4	7	132937822	133750513	0.234	rs6968089	4.42	rs17167308	0.278339	11.42	-1.763	364	1	top1	0.28	2.5e-33	-1.76	0.0779	chr7:133586819:133602336	0.57554	1
CMC.DLPFC	CALD1	7	134464163	134655480	0.0357	rs1643094	-2.75	rs2075464	0.003244	3.37	-0.609	551	551	bslmm	0.014	0.0065	0.264	0.791995	chr7:134552555:134613505	0.958207	1
CMC.DLPFC	CALD1	7	134464163	134655480	0.0336	rs6952642	-2.65	rs2075464	0.009121	-3.38	-0.609	536	536	bslmm	0.014	0.0072	-0.529	0.596929	chr7:134576424:134613505	0.912263	1
CMC.DLPFC	C7orf49	7	134777116	134855578	0.0524	rs10255837	-2.54	rs1080421	0.062423	5.53	-0.72	455	1	top1	0.062	5.9e-08	-0.72	0.471525	chr7:134853812:134855028	0.863393	1
CMC.DLPFC	C7orf49	7	134777116	134855578	0.0508	rs10255837	-2.54	rs4366014	0.017081	-4.21	-0.511	455	1	top1	0.017	0.0034	0.511	0.609351	chr7:134853812:134855151	0.913208	1
CMC.DLPFC	WDR91	7	134868589	134896316	0.0976	rs10255837	-2.54	rs292534	0.089964	6.86	-0.11	452	1	top1	0.09	7e-11	-0.11	0.912409	chr7:134871921:134874096	0.983645	1
CMC.DLPFC	WDR91	7	134868589	134896316	0.0589	rs10255837	-2.54	rs3812277	0.017537	4.26	-0.115	451	4	lasso	0.022	0.00094	-0.335	0.737999	chr7:134878098:134878330	0.944173	1
CMC.DLPFC	WDR91	7	134868589	134896316	0.0888	rs10255837	-2.54	rs292532	0.08064	-6.39	-0.114	451	1	top1	0.081	7e-10	0.114	0.909238	chr7:134878229:134878330	0.982395	1
CMC.DLPFC	DGKI	7	137074384	137531609	0.0715	rs17417920	2.76	rs10264510	-0.001579	3.46	-0.545	426	426	blup	0.036	3.5e-05	0.203	0.83952	chr7:137154365:137206612	0.970868	1
CMC.DLPFC	DGKI	7	137074384	137531609	0.0888	rs17417920	2.76	rs11772948	0.012672	4.02	1.884	414	414	bslmm	0.016	0.0043	-0.32	0.749317	chr7:137206712:137237115	0.948016	1
CMC.DLPFC	SLC37A3	7	140033551	140098311	0.1397	rs17621014	-3.7	rs12703774	0.053156	-5.65	-1.624	443	5	lasso	0.055	3.2e-07	1.21	0.227086	chr7:140069482:140079014	0.747386	1
CMC.DLPFC	NDUFB2	7	140396480	140406446	0.265	rs17621014	-3.85	rs2968553	0.341647	-12.33	-0.127	361	1	top1	0.34	3.7e-42	0.127	0.89894	chr7:140396642:140402666	0.98037	1
CMC.DLPFC	NDUFB2	7	140396480	140406446	0.565	rs17621014	-3.85	rs2968553	0.707241	17.69	-0.127	360	1	top1	0.71	6.4e-120	-0.127	0.89894	chr7:140400759:140402666	0.98037	1
CMC.DLPFC	MRPS33	7	140705960	140714781	0.0434	rs7790976	2.19	rs13236704	0.043918	4.65	0.06	400	1	top1	0.044	5.1e-06	0.06	0.952156	chr7:140706335:140714351	0.991656	1
CMC.DLPFC	MRPS33	7	140705960	140714781	0.0362	rs7790976	2.19	rs6464330	0.014093	4.34	1.658	398	1	top1	0.014	0.0071	1.66	0.097317	chr7:140710460:140714351	0.612843	1
CMC.DLPFC	MRPS33	7	140705960	140714781	0.0826	rs7790976	2.19	rs38733	0.008404	-4.17	0.599	398	398	blup	0.029	0.00021	0.5	0.616913	chr7:140710460:140714711	0.91507	1
CMC.DLPFC	KIAA1147	7	141356527	141401953	0.0733	rs12539011	3.11	rs2227264	0.062694	-5.64	0.352	445	1	top1	0.063	5.5e-08	-0.352	0.724838	chr7:141386458:141401686	0.939842	1
CMC.DLPFC	FAM115A	7	143548460	143599278	0.2733	rs6951852	-2.61	rs3735381	0.183403	9.1	1.029	240	240	bslmm	0.19	2e-22	0.581	0.561203	chr7:143573715:143579016	0.90195	1
CMC.DLPFC	FAM115A	7	143548460	143599278	0.1197	rs6951852	-2.61	rs3735381	0.118783	7.31	1.029	240	240	bslmm	0.12	1.4e-14	0.621	0.534721	chr7:143579192:143579829	0.88964	1
CMC.DLPFC	TPK1	7	144149033	144533146	0.0744	rs2699473	-3.54	rs10269062	0.021015	4.48	-1.105	346	7	lasso	0.047	2.3e-06	-0.905	0.365328	chr7:144320354:144345900	0.817008	1
CMC.DLPFC	TPK1	7	144149033	144533146	0.1154	rs2699473	-3.54	rs10276866	0.099482	-7.04	-0.727	340	340	bslmm	0.1	3.9e-12	1.26	0.207188	chr7:144345972:144364819	0.730226	1
CMC.DLPFC	TPK1	7	144149033	144533146	0.1267	rs2699473	-3.54	rs7807442	0.072818	7.04	-0.764	349	349	bslmm	0.082	4.9e-10	-0.851	0.395008	chr7:144345972:144380002	0.8335	1
CMC.DLPFC	TPK1	7	144149033	144533146	0.0638	rs2699473	-3.54	rs10269062	0.057822	-5.52	-1.09	341	1	top1	0.058	1.8e-07	1.09	0.275585	chr7:144364939:144378900	0.787929	1
CMC.DLPFC	TPK1	7	144149033	144533146	0.1292	rs2699473	-3.54	rs10276866	0.092188	-7.13	-0.727	342	11	enet	0.11	2.4e-13	1.31	0.190253	chr7:144364939:144380002	0.717787	1
CMC.DLPFC	TPK1	7	144149033	144533146	0.0607	rs2699473	-3.54	rs6979902	0.034597	-4.32	0.188	337	1	top1	0.035	4.8e-05	-0.188	0.850877	chr7:144378957:144380002	0.97209	1
CMC.DLPFC	ZNF786	7	148766732	148787869	0.0436	rs1024577	-2.88	rs12540094	0.055254	-5.24	-0.811	378	1	top1	0.055	3.4e-07	0.811	0.417366	chr7:148777809:148780748	0.842599	1
CMC.DLPFC	ZNF786	7	148766732	148787869	0.0648	rs1024577	-2.88	rs12540094	0.083158	6.4	-0.811	381	1	top1	0.083	3.7e-10	-0.811	0.417366	chr7:148777809:148787715	0.842599	1
CMC.DLPFC	ZNF786	7	148766732	148787869	0.1126	rs1024577	-2.88	rs1534198	0.171499	-9.34	-0.966	379	6	lasso	0.18	1.2e-20	1.06	0.288606	chr7:148781070:148787715	0.789373	1
CMC.DLPFC	ZNF767	7	149244244	149321881	0.0833	rs1202417	-2.54	rs1544444	0.010953	-3.57	0.446	372	372	bslmm	0.037	2.5e-05	-0.185	0.85356	chr7:149255930:149317015	0.97209	1
CMC.DLPFC	ATP6V0E2	7	149570056	149577787	0.32	rs6971465	-2.35	rs4725838	0.423716	14.25	1.165	263	13	enet	0.45	2.8e-59	1.21	0.22462	chr7:149572734:149576424	0.745959	1
CMC.DLPFC	ATP6V0E2	7	149570056	149577787	0.1237	rs6971465	-2.35	rs10270385	0.085534	7.03	1.08	261	1	top1	0.086	2.1e-10	1.08	0.280142	chr7:149575835:149576424	0.788103	1
CMC.DLPFC	LRRC61	7	150006629	150035245	0.14	rs12536391	-2.78	rs11769348	0.080158	-6	-0.993	351	1	top1	0.08	7.8e-10	0.993	0.32071	chr7:150023099:150025724	0.799091	1
CMC.DLPFC	RARRES2	7	150035406	150038763	0.3421	rs12536391	-2.78	rs3735172	0.421682	-14	-1.017	352	7	enet	0.44	3e-58	1.2	0.230345	chr7:150035528:150035704	0.750384	1
CMC.DLPFC	RARRES2	7	150035406	150038763	0.3246	rs12536391	-2.78	rs3735172	0.412014	13.76	-1.017	352	9	enet	0.43	5.6e-56	-1.24	0.213366	chr7:150035830:150036075	0.734997	1
CMC.DLPFC	REPIN1	7	150065360	150071133	0.2191	rs12536391	-2.78	rs17173681	0.100212	7.86	-2.174	372	372	blup	0.13	8.5e-15	-1.24	0.215725	chr7:150066030:150068320	0.737346	1
CMC.DLPFC	REPIN1	7	150065360	150071133	0.068	rs12536391	-2.78	rs1568629	-0.000237	3.68	0.683	372	372	bslmm	0.012	0.012	-0.0841	0.932965	chr7:150066759:150068317	0.988595	1
CMC.DLPFC	ZNF775	7	150076405	150095719	0.1201	rs12536391	-2.78	rs6722	0.094713	-6.63	-0.955	375	1	top1	0.095	2.1e-11	0.955	0.339578	chr7:150076481:150085510	0.805445	1
CMC.DLPFC	TMEM176B	7	150488375	150498448	0.1509	rs12536391	-2.78	rs3173833	0.116967	7.29	-0.107	524	1	top1	0.12	8.1e-14	-0.107	0.914789	chr7:150490688:150493454	0.984069	1
CMC.DLPFC	FASTK	7	150773707	150777970	0.0503	rs6959096	3.62	rs11769150	0.048372	4.74	0.416	537	1	top1	0.048	1.8e-06	0.416	0.67741	chr7:150777009:150777524	0.928097	1
CMC.DLPFC	CHPF2	7	150929574	150935905	0.1279	rs6959096	3.62	rs4725398	0.105961	7.16	0.582	545	1	top1	0.11	1.3e-12	0.582	0.560567	chr7:150934258:150934460	0.901717	1
CMC.DLPFC	NUB1	7	151038846	151075548	0.052	rs6959096	3.62	rs11768925	0.009771	3.79	-0.782	538	538	bslmm	0.016	0.0039	-0.0248	0.980184	chr7:151038932:151042434	0.995075	1
CMC.DLPFC	LMBR1	7	156473569	156685902	0.0637	rs13438768	2.65	rs4716655	0.012608	-4.56	0.03	469	12	enet	0.017	0.0031	-0.682	0.495462	chr7:156476857:156516806	0.873718	1
CMC.DLPFC	LMBR1	7	156473569	156685902	0.0961	rs13438768	2.65	rs7803654	0.075367	6.01	1.245	443	1	top1	0.075	2.5e-09	1.24	0.213132	chr7:156526951:156549087	0.734997	1
CMC.DLPFC	LMBR1	7	156473569	156685902	0.0868	rs13438768	2.65	rs11766804	0.027868	5.46	-0.672	415	5	lasso	0.056	2.5e-07	-0.475	0.635067	chr7:156626486:156629507	0.918508	1
CMC.DLPFC	LMBR1	7	156473569	156685902	0.0597	rs13438768	2.65	rs10229091	0.030261	-5.01	-0.392	415	1	top1	0.03	0.00014	0.392	0.695058	chr7:156627269:156629507	0.933069	1
CMC.DLPFC	PTPRN2	7	157331749	158380482	0.073	rs2952635	3.43	rs12698149	0.059019	-5.3	1.981	442	1	top1	0.059	1.3e-07	-1.98	0.047591	chr7:157874069:157903521	0.510907	1
CMC.DLPFC	PTPRN2	7	157331749	158380482	0.1887	rs2952635	3.43	rs3800860	0.15771	8.54	1.932	452	1	top1	0.16	2.1e-18	1.93	0.05336	chr7:157874069:157926369	0.520606	1
CMC.DLPFC	PTPRN2	7	157331749	158380482	0.1353	rs2952635	3.43	rs10434933	0.094386	6.72	-1.724	449	22	enet	0.1	2.5e-12	-2.05	0.040216	chr7:157929387:157959623	0.489107	1
CMC.DLPFC	PTPRN2	7	157331749	158380482	0.0887	rs2952635	3.43	rs10244830	0.022336	4.87	1.993	447	447	bslmm	0.027	0.00034	3.51	0.000452	chr7:157931207:157959623	0.0692209	1
CMC.DLPFC	ESYT2	7	158523688	158622319	0.0212	rs10949704	-2.96	rs1869363	-0.000598	-3.48	0.731	426	2	lasso	0.0075	0.037	-0.916	0.359464	chr7:158540971:158542340	0.81316	1
CMC.DLPFC	ESYT2	7	158523688	158622319	0.0443	rs10949704	-2.96	rs3816460	0.016407	-3.98	1.37	432	1	top1	0.016	0.004	-1.37	0.170687	chr7:158542414:158552177	0.69739	1
CMC.DLPFC	ESYT2	7	158523688	158622319	0.0783	rs16868174	2.56	rs710423	0.077532	6.02	0.023	419	1	top1	0.078	1.5e-09	0.023	0.98165	chr7:158581108:158586341	0.995363	1
CMC.DLPFC	WDR60	7	158649268	158738883	0.3981	rs16868174	2.56	rs1188960	0.412071	13.53	0.157	377	1	top1	0.41	4.9e-53	0.157	0.875245	chr7:158695286:158698680	0.97463	1
CMC.DLPFC	WDR60	7	158649268	158738883	0.3422	rs16868174	2.56	rs1188960	0.351282	-12.61	0.157	376	8	enet	0.35	5e-44	-0.0325	0.97405	chr7:158697974:158698680	0.993382	1
CMC.DLPFC	WDR60	7	158649268	158738883	0.0512	rs455030	2.59	rs2527202	0.079667	6.06	-0.389	373	1	top1	0.08	8.8e-10	-0.389	0.697276	chr7:158711560:158716262	0.933663	1
CMC.DLPFC	WDR60	7	158649268	158738883	0.1279	rs455030	2.6	rs2730237	0.12021	-7.52	0.199	371	1	top1	0.12	3.5e-14	-0.199	0.842263	chr7:158715240:158716262	0.971026	1
CMC.DLPFC	RPL23AP53	8	158344	182318	0.057	rs1018225	-2.95	rs13265571	0.022914	4.11	-0.519	324	324	blup	0.028	0.00023	-0.57269	0.566856	chr8:163710:182129	0.902856	1
CMC.DLPFC	RPL23AP53	8	158344	182318	0.0532	rs1018225	-2.95	rs4976858	-0.002262	3.3	0.365	324	324	blup	0.0051	0.07	-0.97547	0.329327	chr8:180907:182129	0.802684	1
CMC.DLPFC	RPL23AP53	8	158344	182318	0.1746	rs1018225	-2.95	rs2906330	0.062236	7.62	0.403	324	17	enet	0.17	1.7e-19	0.35707	0.721038	chr8:36580:182129	0.939445	1
CMC.DLPFC	ARHGEF10	8	1772148	1906807	0.0628	rs11989864	-3.49	rs17683288	0.026586	3.63	0.618	699	1	top1	0.027	0.00033	0.618	0.536575	chr8:1857636:1871634	0.890019	1
CMC.DLPFC	KBTBD11	8	1922043	1955109	0.28	rs11989864	-3.49	rs3824143	0.174177	-9.41	-0.092	710	13	enet	0.24	7.8e-28	0.82479	0.409491	chr8:1922101:1948451	0.840211	1
CMC.DLPFC	MYOM2	8	1993157	2093380	0.2774	rs11989864	-3.49	rs1440293	0.197586	9.48	0.148	687	6	lasso	0.21	2.7e-24	-0.00057	0.999545	chr8:2000431:2007274	0.999934	1
CMC.DLPFC	MYOM2	8	1993157	2093380	0.2131	rs11989864	-3.49	rs10099190	0.150563	-8.78	1.25	695	9	lasso	0.22	2.5e-25	-1.44223	0.149237	chr8:2065741:2071125	0.672992	1
CMC.DLPFC	MYOM2	8	1993157	2093380	0.2007	rs11989864	-3.49	rs10099190	0.147368	8.6	1.25	694	10	lasso	0.21	4.7e-24	1.27816	0.201192	chr8:2067000:2071125	0.726364	1
CMC.DLPFC	MYOM2	8	1993157	2093380	0.0672	rs11989864	-3.49	rs12548396	0.010533	4.4	1.189	694	4	lasso	0.016	0.0049	0.63705	0.524093	chr8:2067240:2071125	0.884543	1
CMC.DLPFC	MYOM2	8	1993157	2093380	0.1557	rs11989864	-3.49	rs2280902	0.068045	-6.79	1.574	694	694	blup	0.1	2.3e-12	0.51489	0.60663	chr8:2072090:2077115	0.913208	1
CMC.DLPFC	MYOM2	8	1993157	2093380	0.1207	rs11989864	-3.49	rs3407	0.060508	-6.88	1.278	694	6	lasso	0.11	3.4e-13	0.29381	0.768905	chr8:2075869:2077115	0.951931	1
CMC.DLPFC	MYOM2	8	1993157	2093380	0.0633	rs11989864	-3.49	rs17752418	0.070422	5.81	-1.522	697	1	top1	0.07	8.5e-09	-1.522	0.128009	chr8:2088809:2090300	0.656872	1
CMC.DLPFC	CSMD1	8	2792874	4852328	0.358	rs17319673	2.91	rs4995273	0.208176	10.51	-0.698	904	12	enet	0.21	6.8e-25	-0.33431	0.738143	chr8:2967857:2970482	0.944173	1
CMC.DLPFC	CSMD1	8	2792874	4852328	0.2987	rs17319673	2.91	rs10503195	0.18583	-9.94	-0.742	909	11	enet	0.2	2.3e-23	0.26561	0.790536	chr8:2967857:2975921	0.958062	1
CMC.DLPFC	CSMD1	8	2792874	4852328	0.3971	rs17319673	2.91	rs11775083	0.250424	10.89	-0.103	992	1	top1	0.25	1.1e-29	-0.103	0.917963	chr8:3046533:3057236	0.984685	1
CMC.DLPFC	CSMD1	8	2792874	4852328	0.0441	rs17319673	2.91	rs13264352	0.073771	6.45	0.594	1325	1	top1	0.074	3.7e-09	0.594	0.552512	chr8:3474319:3565936	0.900626	1
CMC.DLPFC	CSMD1	8	2792874	4852328	0.0974	rs7842355	3.08	rs17070773	0.007898	-4.17	0.323	1461	1461	bslmm	0.014	0.0066	-1.06802	0.285512	chr8:4495080:4851854	0.788878	1
CMC.DLPFC	FAM66B	8	7143732	7212874	0.0595	rs2738100	-2.79	rs2741657	0.005643	-3.83	0.103	211	211	blup	0.022	0.001	1.21608	0.223954	chr8:7206668:7206915	0.744963	1
CMC.DLPFC	MFHAS1	8	8641998	8751131	0.0354	rs2945883	3.39	rs11779181	0.005854	-4.46	-0.515	668	668	blup	0.028	0.00026	0.49138	0.623158	chr8:8643565:8654875	0.916486	1
CMC.DLPFC	MFHAS1	8	8641998	8751131	0.0382	rs2980429	3.21	rs1039917	0.003616	-4.19	0.224	664	664	blup	0.018	0.0026	-0.28602	0.774863	chr8:8647944:8654875	0.953656	1
CMC.DLPFC	MSRA	8	9911829	10286401	0.0934	rs2975647	-4.06	rs17750324	0.01748	-4.84	0.06	690	6	lasso	0.035	4e-05	0.03087	0.97537	chr8:10159148:10170594	0.993939	1
CMC.DLPFC	MSRA	8	9911829	10286401	0.1409	rs2975647	-4.06	rs17151731	0.070214	-6.01	1.376	698	5	lasso	0.073	4.3e-09	-0.35399	0.723345	chr8:10159148:10177393	0.939842	1
CMC.DLPFC	MSRA	8	9911829	10286401	0.0516	rs2975647	-4.06	rs12679862	0.021412	-5.48	-1.142	698	698	bslmm	0.049	1.5e-06	-0.64621	0.518147	chr8:10163257:10177393	0.883332	1
CMC.DLPFC	MSRA	8	9911829	10286401	0.0925	rs2975647	-4.06	rs4307347	0.051937	5.75	1.043	696	4	lasso	0.062	6e-08	0.24	0.81033	chr8:10170791:10177393	0.963595	1
CMC.DLPFC	MSRA	8	9911829	10286401	0.1669	rs2975647	-4.06	rs6601427	0.038605	6.01	1.244	696	696	blup	0.086	1.8e-10	-1.063	0.287781	chr8:10172160:10177393	0.788878	1
CMC.DLPFC	MSRA	8	9911829	10286401	0.0351	rs2975647	-4.06	rs11249992	-0.001775	-3.7	0.947	729	729	blup	0.017	0.0034	-1.92544	0.054175	chr8:10177499:10211126	0.522217	1
CMC.DLPFC	SOX7	8	10581277	10697299	0.0974	rs17151885	3.77	rs2271355	0.098406	-6.8	-0.768	637	1	top1	0.098	8.6e-12	0.768	0.442487	chr8:10689253:10692176	0.848962	1
CMC.DLPFC	SOX7	8	10581277	10697299	0.03	rs17151885	3.77	rs6601534	0.004323	4.22	-0.738	636	636	blup	0.017	0.0033	0.21748	0.827831	chr8:10690494:10692176	0.968218	1
CMC.DLPFC	MTMR9	8	11141999	11185654	0.0314	rs4840528	2.85	rs2618479	0.008248	4.34	-0.197	639	639	bslmm	0.014	0.0073	-0.25214	0.800936	chr8:11156382:11157532	0.962231	1
CMC.DLPFC	NEIL2	8	11627171	11644854	0.0873	rs2409808	2.81	rs2409807	0.006131	-4.39	1.307	460	460	blup	0.031	0.00012	-1.25171	0.210676	chr8:11627300:11628955	0.732937	1
CMC.DLPFC	NEIL2	8	11627171	11644854	0.061	rs2409808	2.81	rs3729848	0.004634	4.35	0.948	460	460	bslmm	0.02	0.0019	1.17973	0.238107	chr8:11627844:11628955	0.758087	1
CMC.DLPFC	CTSB	8	11700033	11725646	0.3507	rs2409808	2.81	rs2272767	0.305254	11.74	-1.056	424	424	bslmm	0.4	5.3e-51	-1.84552	0.064962	chr8:11704677:11705576	0.545454	1
CMC.DLPFC	CTSB	8	11700033	11725646	0.1208	rs2409808	2.81	rs2272767	0.118252	-7.34	-1.056	423	1	top1	0.12	5.8e-14	1.056	0.290968	chr8:11710988:11725510	0.789799	1
CMC.DLPFC	CTSB	8	11700033	11725646	0.1367	rs2409808	2.81	rs2272767	0.094036	6.59	-1.056	409	1	top1	0.094	2.5e-11	-1.056	0.290968	chr8:11721972:11725510	0.789799	1
CMC.DLPFC	KIAA1456	8	12803150	12889012	0.1092	rs2466274	3.37	rs2954179	0.064807	6.69	-0.756	583	10	enet	0.082	5.3e-10	-0.42836	0.668389	chr8:12850596:12863711	0.925957	1
CMC.DLPFC	KIAA1456	8	12803150	12889012	0.0501	rs2466274	3.37	rs3739310	0.008683	4.28	-1.371	589	18	enet	0.016	0.0039	-1.09168	0.274972	chr8:12870302:12878517	0.7877	1
CMC.DLPFC	DLC1	8	12940871	13372429	0.092	rs7843188	-4.07	rs1481592	0.045275	4.98	-2.763	785	1	top1	0.045	3.7e-06	-2.763	0.005727	chr8:13357705:13372111	0.242545	1
CMC.DLPFC	DLC1	8	12940871	13372429	0.1173	rs7843188	-4.07	rs1481592	0.01761	-4.86	-2.763	837	5	lasso	0.039	1.8e-05	2.49511	0.012592	chr8:13357705:13462046	0.333537	1
CMC.DLPFC	TUSC3	8	15397595	15624158	0.063	rs10090105	3.15	rs751687	0.019262	-4.28	2.252	742	11	enet	0.021	0.0013	-1.35017	0.17696	chr8:15605786:15605884	0.699136	1
CMC.DLPFC	TUSC3	8	15397595	15624158	0.1205	rs10090105	3.15	rs429004	0.075897	-7.03	0.959	733	6	lasso	0.078	1.5e-09	-1.13408	0.256762	chr8:15615364:15615539	0.771386	1
CMC.DLPFC	TUSC3	8	15397595	15624158	0.0718	rs10090105	3.15	rs429004	0.045781	5.18	0.959	734	1	top1	0.046	3.3e-06	0.959	0.337559	chr8:15615364:15621712	0.804578	1
CMC.DLPFC	ZDHHC2	8	17013835	17080241	0.0687	rs17488918	-2.72	rs6997380	0.018353	-4.78	1.553	727	1	top1	0.018	0.0025	-1.553	0.120423	chr8:17067567:17072746	0.649657	1
CMC.DLPFC	CNOT7	8	17086739	17104387	0.0827	rs17488918	-2.72	rs11786260	0.005999	-4.5	0.385	737	737	blup	0.026	0.00036	-0.49393	0.621358	chr8:17100694:17102545	0.915151	1
CMC.DLPFC	MTUS1	8	17501302	17658426	0.084	rs2517169	-2.65	rs2979792	0.052466	-5.19	1.044	862	1	top1	0.052	6.6e-07	-1.044	0.296485	chr8:17513574:17554766	0.791311	1
CMC.DLPFC	MTUS1	8	17501302	17658426	0.0948	rs2517169	-2.65	rs4921799	0.034852	5.36	-0.058	852	852	blup	0.041	1.1e-05	0.45772	0.647154	chr8:17542051:17570723	0.919557	1
CMC.DLPFC	MTUS1	8	17501302	17658426	0.1079	rs2517169	-2.65	rs454100	0.047698	5.39	-0.546	890	1	top1	0.048	2.1e-06	-0.546	0.585066	chr8:17573410:17601113	0.908113	1
CMC.DLPFC	MTUS1	8	17501302	17658426	0.2862	rs2517169	-2.65	rs13266353	0.279301	11.38	0.524	877	1	top1	0.28	1.9e-33	0.524	0.600279	chr8:17613470:17615649	0.912263	1
CMC.DLPFC	MTUS1	8	17501302	17658426	0.2358	rs2517169	-2.65	rs13266353	0.124139	-7.61	0.524	898	898	bslmm	0.13	1e-15	-0.25313	0.80017	chr8:17613470:17658570	0.962231	1
CMC.DLPFC	PCM1	8	17780365	17887457	0.1844	rs11992530	3.21	rs478420	0.153534	8.34	1.804	869	6	lasso	0.22	1.3e-25	1.65266	0.0984	chr8:17780697:17782222	0.614154	1
CMC.DLPFC	PCM1	8	17780365	17887457	0.3653	rs11992530	3.21	rs12718385	0.342672	12.38	0.931	873	40	enet	0.41	2.2e-52	0.46662	0.640775	chr8:17780697:17793098	0.919557	1
CMC.DLPFC	PCM1	8	17780365	17887457	0.1226	rs11992530	3.21	rs208062	0.035532	5.53	1.776	873	17	lasso	0.066	2.3e-08	1.50801	0.131553	chr8:17782289:17793098	0.658548	1
CMC.DLPFC	PCM1	8	17780365	17887457	0.171	rs11992530	3.21	rs2299596	0.12758	-8.21	1.288	866	5	lasso	0.13	1.3e-15	-1.5217	0.128085	chr8:17794888:17796249	0.656872	1
CMC.DLPFC	PCM1	8	17780365	17887457	0.1873	rs11992530	3.21	rs2299596	0.150983	8.84	1.288	866	5	lasso	0.16	2e-18	1.56183	0.118328	chr8:17794888:17796348	0.647779	1
CMC.DLPFC	PCM1	8	17780365	17887457	0.1116	rs11992530	3.21	rs106294	0.070216	6.18	0.319	837	1	top1	0.07	8.9e-09	0.319	0.749727	chr8:17849185:17850992	0.948016	1
CMC.DLPFC	PCM1	8	17780365	17887457	0.1015	rs11992530	3.21	rs106294	0.066418	-6.05	0.319	837	1	top1	0.066	2.2e-08	-0.319	0.749727	chr8:17849209:17850992	0.948016	1
CMC.DLPFC	ASAH1	8	17913924	17942507	0.0391	rs11992530	3.21	rs3753115	0.000561	3.78	1.391	863	863	bslmm	0.0077	0.036	0.76279	0.445589	chr8:17933096:17941490	0.848962	1
CMC.DLPFC	ASAH1	8	17913924	17942507	0.039	rs11992530	3.21	rs3753115	0.002105	-3.56	1.391	864	864	blup	0.0077	0.036	-0.99859	0.317994	chr8:17933096:17942185	0.797639	1
CMC.DLPFC	PSD3	8	18384812	18871196	0.1192	rs11992530	3.21	rs17467958	0.065125	-5.63	2.399	813	1	top1	0.065	3.1e-08	-2.399	0.01644	chr8:18658892:18662032	0.368371	1
CMC.DLPFC	PSD3	8	18384812	18871196	0.1353	rs11992530	3.21	rs1487753	0.068118	-6.65	3.135	812	3	lasso	0.1	4.2e-12	-3.05377	0.00226	chr8:18659862:18662032	0.158364	1
CMC.DLPFC	PSD3	8	18384812	18871196	0.4588	rs11992530	3.21	rs17467958	0.279016	11.18	2.399	812	4	lasso	0.36	1.7e-44	2.82172	0.004777	chr8:18660789:18662032	0.231579	1
CMC.DLPFC	PSD3	8	18384812	18871196	0.1379	rs11992530	3.21	rs11774165	0.091613	6.75	-0.859	813	813	bslmm	0.099	7e-12	0.12274	0.90231	chr8:18662408:18666265	0.980683	1
CMC.DLPFC	PSD3	8	18384812	18871196	0.0832	rs11992530	3.21	rs2638653	-0.002257	-3.41	-0.697	844	844	bslmm	0.0058	0.059	-0.42389	0.671649	chr8:18662408:18711608	0.926697	1
CMC.DLPFC	PSD3	8	18384812	18871196	0.075	rs11992530	3.21	rs11774165	0.059361	-5.99	-0.859	853	1	top1	0.059	1.2e-07	0.859	0.390341	chr8:18662408:18725184	0.830916	1
CMC.DLPFC	PSD3	8	18384812	18871196	0.0497	rs11992530	3.21	rs890518	0.001834	-4.63	0.286	859	3	lasso	0.0084	0.03	-1.12966	0.25862	chr8:18730243:18793544	0.772492	1
CMC.DLPFC	CSGALNACT1	8	19261671	19615382	0.1164	rs923768	-4.11	rs3802329	0.102992	-6.85	-0.255	734	1	top1	0.1	2.7e-12	0.255	0.798723	chr8:19266205:19276167	0.96173	1
CMC.DLPFC	CSGALNACT1	8	19261671	19615382	0.4233	rs923768	-4.11	rs11785649	0.452869	14.24	0.095	734	5	lasso	0.46	1e-61	0.22597	0.821229	chr8:19297442:19315041	0.966286	1
CMC.DLPFC	CSGALNACT1	8	19261671	19615382	0.4065	rs923768	-4.11	rs11785649	0.438348	-14.07	0.095	734	25	enet	0.48	2.8e-64	0.1189	0.905351	chr8:19297442:19315937	0.982103	1
CMC.DLPFC	CSGALNACT1	8	19261671	19615382	0.3941	rs923768	-4.11	rs11785649	0.449757	14.23	0.095	720	31	enet	0.49	6.3e-67	-0.07064	0.943684	chr8:19315327:19315937	0.990986	1
CMC.DLPFC	CSGALNACT1	8	19261671	19615382	0.0579	rs923768	-4.11	rs1014482	-0.002097	3.37	-0.602	766	766	bslmm	0.0044	0.087	-1.78059	0.07498	chr8:19363641:19459282	0.571639	1
CMC.DLPFC	CSGALNACT1	8	19261671	19615382	0.3685	rs923768	-4.11	rs4472533	0.454112	14.26	1.169	868	11	lasso	0.47	3.4e-63	2.05007	0.040357	chr8:19363641:19614697	0.489107	1
CMC.DLPFC	CSGALNACT1	8	19261671	19615382	0.313	rs923768	-4.11	rs4922066	0.172664	8.93	0.152	704	10	lasso	0.23	1.3e-26	1.44514	0.148419	chr8:19442831:19459282	0.672992	1
CMC.DLPFC	CSGALNACT1	8	19261671	19615382	0.1569	rs923768	-4.11	rs4472533	0.116452	7.71	1.169	702	9	lasso	0.13	7.6e-15	1.55092	0.12092	chr8:19445534:19459282	0.649657	1
CMC.DLPFC	CSGALNACT1	8	19261671	19615382	0.0797	rs923768	-4.11	rs6996732	0.017651	-4.37	0.91	693	693	blup	0.028	0.00023	-0.13441	0.893082	chr8:19459376:19459503	0.978379	1
CMC.DLPFC	CSGALNACT1	8	19261671	19615382	0.1546	rs923768	-4.11	rs11204064	0.095942	6.67	3.884	759	2	lasso	0.11	1.1e-12	3.47868	0.000504	chr8:19459376:19540439	0.0747083	1
CMC.DLPFC	INTS10	8	19674917	19709586	0.1387	rs923768	-4.11	rs2410612	0.103411	-7.39	1.304	668	1	top1	0.1	2.5e-12	-1.304	0.192234	chr8:19681492:19682314	0.719611	1
CMC.DLPFC	INTS10	8	19674917	19709586	0.1413	rs923768	-4.11	rs2410612	0.052781	5.52	1.304	668	21	enet	0.057	2.1e-07	1.39459	0.163139	chr8:19681555:19683937	0.686395	1
CMC.DLPFC	HR	8	21971931	21988565	0.0645	rs6587004	-3.34	rs17853066	-0.000318	-3.24	1.278	437	437	bslmm	0.019	0.0023	-1.40212	0.16088	chr8:21985342:21986072	0.682612	1
CMC.DLPFC	PHYHIP	8	22077215	22089851	0.2135	rs6587004	-3.34	rs4871975	0.099478	-7.31	-0.0542	464	3	lasso	0.14	8.3e-17	0.40873	0.682739	chr8:22085899:22086301	0.92978	1
CMC.DLPFC	PHYHIP	8	22077215	22089851	0.319	rs6587004	-3.34	rs4871976	0.132656	-8.49	0.467	465	7	lasso	0.21	8.3e-25	-0.3968	0.691516	chr8:22085899:22089309	0.932017	1
CMC.DLPFC	PHYHIP	8	22077215	22089851	0.2076	rs6587004	-3.34	rs7821707	0.065808	-7.16	0.074	465	6	lasso	0.12	2e-14	0.41903	0.675196	chr8:22086422:22089309	0.927866	1
CMC.DLPFC	PPP3CC	8	22298482	22398657	0.0666	rs3176300	-2.64	rs2246578	0.016518	-4	-0.149	534	534	bslmm	0.023	0.00083	-1.25515	0.209425	chr8:22333137:22355514	0.732103	1
CMC.DLPFC	PPP3CC	8	22298482	22398657	0.0412	rs3176300	-2.64	rs896379	0.017733	4.4	0.517	532	1	top1	0.018	0.0029	0.517	0.605156	chr8:22381269:22384905	0.913011	1
CMC.DLPFC	PPP3CC	8	22298482	22398657	0.0984	rs3176300	-2.64	rs6558052	-0.002162	-3.39	0.397	531	32	enet	0.042	8.7e-06	-0.13807	0.890185	chr8:22385030:22386019	0.977985	1
CMC.DLPFC	PDLIM2	8	22437986	22455538	0.12	rs2251588	2.52	rs7837713	0.032946	4.77	0.213	530	530	bslmm	0.056	2.6e-07	-0.1898	0.849464	chr8:22447254:22451246	0.97209	1
CMC.DLPFC	BIN3	8	22477946	22526661	0.0633	rs2251588	2.52	rs4872550	0.034493	4.69	-0.048	522	522	bslmm	0.038	2.4e-05	-0.37228	0.709685	chr8:22492038:22494038	0.936658	1
CMC.DLPFC	RHOBTB2	8	22844929	22877710	0.2616	rs2294125	2.99	rs2466178	0.214926	-10	0.929	589	1	top1	0.21	3.3e-25	-0.929	0.352889	chr8:22862988:22863473	0.810735	1
CMC.DLPFC	RHOBTB2	8	22844929	22877710	0.279	rs2294125	2.99	rs2466178	0.223925	10.21	0.929	589	1	top1	0.22	2.5e-26	0.929	0.352889	chr8:22863027:22863473	0.810735	1
CMC.DLPFC	R3HCC1	8	23145611	23153792	0.1642	rs7834883	3.14	rs2272761	0.109735	-7.46	-0.258	627	627	bslmm	0.12	2.7e-14	-0.23236	0.816255	chr8:23147982:23148874	0.966098	1
CMC.DLPFC	R3HCC1	8	23145611	23153792	0.1532	rs7834883	3.14	rs7813349	0.120753	7.6	-0.184	627	1	top1	0.12	3.1e-14	-0.184	0.854013	chr8:23148024:23148874	0.97209	1
CMC.DLPFC	STMN4	8	27093813	27115903	0.0587	rs2292979	2.88	rs11996459	0.002025	-3.69	-0.048	631	631	blup	0.022	0.0011	-0.21483	0.829898	chr8:27094422:27096743	0.968218	1
CMC.DLPFC	STMN4	8	27093813	27115903	0.0877	rs2292979	2.88	rs13257637	0.020827	-4.52	-0.789	631	631	bslmm	0.031	0.00012	0.47718	0.633236	chr8:27094422:27097488	0.918508	1
CMC.DLPFC	STMN4	8	27093813	27115903	0.1285	rs2292979	2.88	rs17366947	0.059316	5.97	-1.082	632	24	enet	0.069	1.1e-08	-1.29563	0.195104	chr8:27098779:27099194	0.720176	1
CMC.DLPFC	STMN4	8	27093813	27115903	0.1742	rs2292979	2.88	rs17366947	0.13836	-8.08	-1.082	633	5	lasso	0.14	8.4e-17	0.83784	0.402121	chr8:27098779:27099914	0.837263	1
CMC.DLPFC	TRIM35	8	27142403	27168834	0.1239	rs2292979	2.88	rs957008	0.071229	5.77	0.038	631	1	top1	0.071	7e-09	0.038	0.969688	chr8:27146797:27151597	0.992372	1
CMC.DLPFC	PTK2B	8	27168998	27316908	0.2258	rs2292979	2.88	rs1045510	0.308561	-11.83	-0.342	693	1	top1	0.31	1.9e-37	0.342	0.732351	chr8:27183198:27255065	0.941471	1
CMC.DLPFC	PTK2B	8	27168998	27316908	0.0562	rs2292979	2.88	rs4291226	-0.001281	-3.77	1.604	691	691	blup	0.0073	0.04	-0.20692	0.836074	chr8:27184400:27255065	0.968218	1
CMC.DLPFC	PTK2B	8	27168998	27316908	0.2451	rs2292979	2.88	rs17447958	0.335607	12.3	-0.272	649	1	top1	0.34	2.8e-41	-0.272	0.785622	chr8:27255305:27277412	0.956219	1
CMC.DLPFC	PTK2B	8	27168998	27316908	0.0684	rs2292979	2.88	rs748281	0.066728	-6.38	-1.212	638	14	enet	0.069	1.1e-08	1.2999	0.193635	chr8:27308412:27308560	0.719611	1
CMC.DLPFC	PTK2B	8	27168998	27316908	0.2884	rs2292979	2.88	rs919493	0.387332	13.49	-1.218	640	640	bslmm	0.39	2.9e-49	-1.30033	0.193487	chr8:27308412:27309002	0.719611	1
CMC.DLPFC	EPHX2	8	27348518	27402439	0.0689	rs2292979	2.88	rs4149244	-0.000963	4.13	1.003	648	30	enet	0.016	0.0041	0.63476	0.525586	chr8:27382990:27394301	0.885705	1
CMC.DLPFC	CLU	8	27454433	27472328	0.4884	rs2292979	2.88	rs1532278	0.454728	-14.29	-0.141	622	6	enet	0.46	2.8e-61	0.18326	0.854597	chr8:27461909:27462441	0.97209	1
CMC.DLPFC	CLU	8	27454433	27472328	0.3339	rs2292979	2.88	rs11136000	0.310954	11.83	-0.228	622	2	lasso	0.31	3.3e-38	-0.20042	0.841151	chr8:27461912:27462441	0.971026	1
CMC.DLPFC	SCARA3	8	27491576	27534286	0.083	rs2292979	2.88	rs570197	0.070215	-5.8	-0.945	617	1	top1	0.07	8.9e-09	0.945	0.344659	chr8:27507317:27514299	0.806325	1
CMC.DLPFC	ELP3	8	27947748	28048669	0.5462	rs13251987	2.22	rs13250007	0.149806	9.61	1.633	558	57	enet	0.37	3.9e-46	1.16043	0.245872	chr8:28019595:28040711	0.765112	1
CMC.DLPFC	ELP3	8	27947748	28048669	0.4837	rs13251987	2.22	rs12543689	0.133692	-8.88	0.267	560	13	lasso	0.26	4.1e-31	-1.15349	0.24871	chr8:28019595:28047166	0.767331	1
CMC.DLPFC	ELP3	8	27947748	28048669	0.5725	rs13251987	2.22	rs12543689	0.222512	10.11	0.267	546	7	lasso	0.4	1.9e-51	1.10894	0.267456	chr8:28040781:28047166	0.77982	1
CMC.DLPFC	FBXO16	8	28285925	28347835	0.0652	rs13251987	2.22	rs17059112	0.051	4.95	0.455	473	1	top1	0.051	9.4e-07	0.455	0.649109	chr8:28286253:28309761	0.919947	1
CMC.DLPFC	FBXO16	8	28285925	28347835	0.0556	rs13251987	2.22	rs6994108	0.001024	-3.18	-0.729	464	464	bslmm	0.0032	0.12	-1.52811	0.126485	chr8:28304790:28309761	0.655828	1
CMC.DLPFC	FZD3	8	28351721	28431785	0.2094	rs13251987	2.22	rs1946583	0.158178	8.48	-0.086	442	1	top1	0.16	1.8e-18	-0.086	0.931466	chr8:28351860:28360187	0.988595	1
CMC.DLPFC	FZD3	8	28351721	28431785	0.1109	rs13251987	2.22	rs7837157	0.03438	5	0.017	446	1	top1	0.034	5.1e-05	0.017	0.986437	chr8:28351860:28378155	0.996718	1
CMC.DLPFC	FZD3	8	28351721	28431785	0.1598	rs13251987	2.22	rs1946583	0.122388	-7.53	-0.086	443	1	top1	0.12	2e-14	0.086	0.931466	chr8:28360719:28378155	0.988595	1
CMC.DLPFC	EXTL3	8	28558989	28611207	0.2006	rs17451343	-2.01	rs10448080	0.17674	9.5	0.379	411	22	enet	0.18	7.4e-21	0.43762	0.66166	chr8:28595180:28608174	0.924391	1
CMC.DLPFC	FUT10	8	33228343	33330664	0.2131	rs11778978	-2.56	rs2732315	0.33074	12.18	0.818	251	1	top1	0.33	1.4e-40	0.818	0.413357	chr8:33311028:33313288	0.840347	1
CMC.DLPFC	FUT10	8	33228343	33330664	0.2103	rs11778978	-2.56	rs2732315	0.24498	-10.59	0.818	252	252	blup	0.25	2.6e-29	-0.56232	0.573895	chr8:33311028:33318890	0.903196	1
CMC.DLPFC	MAK16	8	33342684	33358778	0.0249	rs11778978	-2.56	rs2304748	0.003706	3.47	0.783	257	257	bslmm	0.0096	0.022	0.12316	0.901977	chr8:33342739:33345896	0.980619	1
CMC.DLPFC	DUSP26	8	33448853	33457439	0.0764	rs11778978	-2.56	rs7841080	0.074577	-6.38	-0.521	270	6	lasso	0.084	2.9e-10	0.32316	0.746576	chr8:33455291:33457183	0.946863	1
CMC.DLPFC	UNC5D	8	35092974	35652181	0.0705	rs2978576	-2.81	rs11984839	0.029865	4.99	-0.202	317	317	bslmm	0.039	1.7e-05	0.73259	0.463809	chr8:35093405:35117494	0.86077	1
CMC.DLPFC	UNC5D	8	35092974	35652181	0.0542	rs2051169	3.04	rs4346988	-0.000823	-3.37	1.0248	211	211	blup	0.018	0.0028	-1.76778	0.077099	chr8:35579874:35583670	0.57419	1
CMC.DLPFC	LSM1	8	38020838	38034248	0.1043	rs3192596	-2.46	rs6474354	0.053154	-5.21	0.564	252	12	enet	0.063	5.5e-08	0.62978	0.528838	chr8:38021358:38029483	0.887662	1
CMC.DLPFC	BAG4	8	38034105	38070819	0.0372	rs3192596	-2.46	rs7812866	-0.000523	-2.89	1.748	265	265	bslmm	0.0057	0.061	-1.19297	0.23288	chr8:38065284:38066531	0.751065	1
CMC.DLPFC	DDHD2	8	38089008	38120287	0.0342	rs11781156	-2.89	rs7845911	0.021601	4.2	0.174	277	1	top1	0.022	0.0011	0.174	0.861865	chr8:38095727:38097793	0.972526	1
CMC.DLPFC	FGFR1	8	38268655	38326352	0.041	rs2604496	2.46	rs4647907	0.030922	-4.79	-0.038	281	1	top1	0.031	0.00012	0.038	0.969688	chr8:38285953:38286765	0.992372	1
CMC.DLPFC	FGFR1	8	38268655	38326352	0.0549	rs2604496	2.46	rs17435276	0.070443	-5.8	0.289	280	1	top1	0.07	8.4e-09	-0.289	0.772581	chr8:38286908:38287200	0.952716	1
CMC.DLPFC	TACC1	8	38585703	38710546	0.0492	rs2604496	2.46	rs7814409	0.065069	-5.67	1.816	329	1	top1	0.065	3.1e-08	-1.816	0.06937	chr8:38586189:38599869	0.554912	1
CMC.DLPFC	TM2D2	8	38846326	38854041	0.0973	rs4587294	2.56	rs7823125	0.098648	-6.83	-0.983	306	6	lasso	0.1	6.4e-12	0.95476	0.3397	chr8:38852924:38853732	0.805445	1
CMC.DLPFC	TM2D2	8	38846326	38854041	0.0852	rs4587294	2.56	rs7831735	0.09354	6.87	-1.048	306	1	top1	0.094	2.9e-11	-1.048	0.294639	chr8:38852924:38853938	0.790952	1
CMC.DLPFC	TM2D2	8	38846326	38854041	0.0621	rs4587294	2.56	rs7814264	0.01511	4.49	-1.045	306	16	enet	0.032	9.8e-05	-1.0188	0.308297	chr8:38853212:38853938	0.794475	1
CMC.DLPFC	TM2D2	8	38846326	38854041	0.0612	rs4587294	2.56	rs6991968	0.040869	5.26	-0.863	306	4	lasso	0.047	2.2e-06	-0.95794	0.338094	chr8:38853313:38853938	0.804578	1
CMC.DLPFC	ADAM9	8	38854504	38962779	0.0506	rs4587294	2.56	rs7000147	-0.000494	-3.34	-1.744	297	9	enet	0.018	0.0027	1.04277	0.297054	chr8:38884329:38899465	0.791425	1
CMC.DLPFC	ADAM32	8	38965049	39142436	0.0759	rs4587294	2.56	rs1802267	0.002301	-3.66	0.751	269	269	bslmm	0.0089	0.027	0.31926	0.749528	chr8:39018484:39022283	0.948016	1
CMC.DLPFC	ANK1	8	41510743	41754280	0.0789	rs2883471	2.88	rs516946	0.035981	5.77	-0.562	408	1	top1	0.036	3.5e-05	-0.562	0.574116	chr8:41513272:41519319	0.903196	1
CMC.DLPFC	ANK1	8	41510743	41754280	0.0408	rs2883471	2.88	rs7825337	0.000756	-3.7	1.029	408	408	blup	0.0098	0.021	0.5238	0.60042	chr8:41513272:41519394	0.912263	1
CMC.DLPFC	ANK1	8	41510743	41754280	0.1017	rs2883471	2.88	rs6989203	0.10967	7.13	-0.5	407	1	top1	0.11	5.1e-13	-0.5	0.617075	chr8:41519082:41519319	0.91507	1
CMC.DLPFC	ANK1	8	41510743	41754280	0.1197	rs2883471	2.88	rs6989203	0.028152	4.36	-0.5	407	20	enet	0.047	2.7e-06	-0.4945	0.620957	chr8:41519082:41519394	0.915151	1
CMC.DLPFC	POLB	8	42195972	42229331	0.098	rs6980507	-2.88	rs3136794	0.075303	6.81	0.477	277	21	enet	0.096	1.8e-11	0.5026	0.615242	chr8:42220216:42227367	0.91507	1
CMC.DLPFC	SLC20A2	8	42273979	42397356	0.1386	rs6980507	-2.88	rs2923428	0.178019	-9.26	-2.519	278	1	top1	0.18	9.1e-21	2.519	0.011769	chr8:42330172:42397003	0.316914	1
CMC.DLPFC	HGSNAT	8	42995591	43057970	0.0642	rs16891647	4.23	rs798827	-0.000303	3.32	1.312	187	187	bslmm	0.047	2.6e-06	1.23874	0.215442	chr8:43016650:43024316	0.737074	1
CMC.DLPFC	HGSNAT	8	42995591	43057970	0.3041	rs16891647	4.21	rs798827	-0.001704	-3.11	1.312	184	184	bslmm	0.051	9.2e-07	-1.38455	0.166191	chr8:43023204:43024316	0.690319	1
CMC.DLPFC	PRKDC	8	48685668	48872743	0.0425	rs1552667	1.64	rs1231202	0.020958	-4.33	1.443	175	8	enet	0.037	2.6e-05	-0.42849	0.668292	chr8:48843347:48846525	0.925957	1
CMC.DLPFC	SNTG1	8	50822348	51705427	0.0536	rs1486247	2.26	rs2200494	0.005853	4.52	0.181	295	295	bslmm	0.029	0.00019	-0.64069	0.521727	chr8:50824791:50827534	0.883332	1
CMC.DLPFC	SNTG1	8	50822348	51705427	0.0292	rs7839067	2.77	rs1117213	0.010567	-4.07	-0.094	383	383	blup	0.02	0.0017	0.05542	0.955801	chr8:50824791:51085121	0.991997	1
CMC.DLPFC	SNTG1	8	50822348	51705427	0.0304	rs10283050	2.94	rs9298323	0.005415	-3.7	0.861	366	366	blup	0.013	0.0088	-1.51472	0.129843	chr8:51085195:51306772	0.658548	1
CMC.DLPFC	SNTG1	8	50822348	51705427	0.1187	rs6473485	2.94	rs1481471	0.043168	5.43	0.874	327	327	bslmm	0.083	4e-10	0.71628	0.473817	chr8:51314904:51351103	0.86433	1
CMC.DLPFC	SNTG1	8	50822348	51705427	0.0276	rs6473561	3.18	rs906656	0.015912	4.09	2.019	327	1	top1	0.016	0.0045	2.019	0.043487	chr8:51621538:51664561	0.497301	1
CMC.DLPFC	SNTG1	8	50822348	51705427	0.0223	rs6473561	3.19	rs6473485	0.029966	-4.22	2.936	337	1	top1	0.03	0.00015	-2.936	0.003325	chr8:51621538:51705231	0.188541	1
CMC.DLPFC	PCMTD1	8	52730139	52811735	0.0494	rs1013621	4.21	rs3763547	0.028684	4.91	2.057	439	1	top1	0.029	0.0002	2.057	0.039686	chr8:52733278:52744004	0.488518	1
CMC.DLPFC	PCMTD1	8	52730139	52811735	0.0894	rs1013621	4.21	rs6999321	0.08872	-6.95	1.772	436	436	bslmm	0.09	7.3e-11	-2.28154	0.022517	chr8:52739921:52744004	0.407964	1
CMC.DLPFC	ATP6V1H	8	54628102	54755871	0.0371	rs312108	3.53	rs2594798	0.010722	3.63	1.507	369	1	lasso	0.012	0.011	1.507	0.131811	chr8:54723777:54727222	0.658548	1
CMC.DLPFC	LYPLA1	8	54958937	55014577	0.0528	rs312108	3.53	rs6473900	0.038527	-4.66	1.3488	419	1	top1	0.039	1.9e-05	-1.34879	0.177404	chr8:54975935:54978308	0.699136	1
CMC.DLPFC	MRPL15	8	55047780	55061074	0.0528	rs312108	3.53	rs12679542	0.017305	-4.67	1.532	411	14	enet	0.035	4e-05	-1.88167	0.059881	chr8:55055346:55059942	0.534322	1
CMC.DLPFC	TGS1	8	56685790	56738005	0.0781	rs7013663	-2.61	rs28521627	0.070575	5.83	1.268	410	1	top1	0.071	8.2e-09	1.268	0.204798	chr8:56705343:56711473	0.727505	1
CMC.DLPFC	RPS20	8	56980738	56987140	0.053	rs13262975	3.31	rs2719228	0.026467	4.28	0.344	370	1	top1	0.026	0.00034	0.344	0.730846	chr8:56985831:56986619	0.941288	1
CMC.DLPFC	UBXN2B	8	59323822	59364060	0.1259	rs10090994	2.7	rs13277646	0.081667	6.46	-1.055	514	514	bslmm	0.094	2.6e-11	-1.94531	0.051738	chr8:59347063:59358466	0.517297	1
CMC.DLPFC	NSMAF	8	59496063	59572404	0.1781	rs10090994	2.7	rs12375332	0.048608	-4.92	-0.127	524	1	top1	0.049	1.7e-06	0.127	0.89894	chr8:59548105:59549793	0.98037	1
CMC.DLPFC	NSMAF	8	59496063	59572404	0.2192	rs10090994	2.7	rs12375332	0.065504	6.84	-0.127	526	7	lasso	0.11	8.6e-13	-0.21967	0.826131	chr8:59548105:59555543	0.968048	1
CMC.DLPFC	NSMAF	8	59496063	59572404	0.0682	rs10090994	2.7	rs4602872	-0.002225	-3.23	-0.068	525	37	enet	0.009	0.026	0.04376	0.965096	chr8:59549948:59555543	0.992372	1
CMC.DLPFC	CA8	8	61101422	61193954	0.0499	rs6471874	-3.04	rs10100314	0.015483	-5.09	0.614	370	16	enet	0.037	2.5e-05	-0.79951	0.423993	chr8:61121478:61134867	0.846022	1
CMC.DLPFC	CA8	8	61101422	61193954	0.147	rs6471874	-3.04	rs10100314	0.115282	7.28	0.614	370	1	top1	0.12	1.2e-13	0.614	0.539215	chr8:61121478:61135208	0.891521	1
CMC.DLPFC	CA8	8	61101422	61193954	0.0441	rs6471874	-3.04	rs6986917	0.038557	4.47	1.083	368	1	top1	0.039	1.9e-05	1.083	0.278808	chr8:61144938:61145044	0.788103	1
CMC.DLPFC	ASPH	8	62413114	62627199	0.057	rs2919303	3.14	rs4612335	0.014046	4.12	-2.121	470	470	bslmm	0.022	0.00095	-3.00196	0.002682	chr8:62416068:62422552	0.175194	1
CMC.DLPFC	ASPH	8	62413114	62627199	0.1464	rs2919303	3.14	rs2640227	0.097004	-7.19	-0.439	474	1	top1	0.097	1.2e-11	0.439	0.660662	chr8:62416068:62430087	0.924009	1
CMC.DLPFC	ASPH	8	62413114	62627199	0.0517	rs2919303	3.14	rs4377960	0.033164	-4.91	-1.444	466	1	top1	0.033	6.8e-05	1.444	0.148739	chr8:62531578:62546242	0.672992	1
CMC.DLPFC	ASPH	8	62413114	62627199	0.0536	rs2919303	3.14	rs4377960	0.031636	4.76	-1.444	465	1	top1	0.032	9.9e-05	-1.444	0.148739	chr8:62538839:62546242	0.672992	1
CMC.DLPFC	ASPH	8	62413114	62627199	0.0557	rs2919303	3.14	rs6471964	0.041781	4.81	0.847	458	1	top1	0.042	8.6e-06	0.847	0.396995	chr8:62555992:62557159	0.83449	1
CMC.DLPFC	ASPH	8	62413114	62627199	0.038	rs2919303	3.14	rs4633055	0.05195	-5.13	-1.731	458	1	top1	0.052	7.4e-07	1.731	0.083452	chr8:62557191:62559309	0.590136	1
CMC.DLPFC	ASPH	8	62413114	62627199	0.0799	rs2919303	3.14	rs7840731	0.07264	6.21	-1.747	460	1	top1	0.073	4.9e-09	-1.747	0.080637	chr8:62557191:62563609	0.581447	1
CMC.DLPFC	ASPH	8	62413114	62627199	0.044	rs2919303	3.14	rs2882460	0.024627	4.29	0.706	467	1	top1	0.025	0.00054	0.706	0.480188	chr8:62566219:62593527	0.867422	1
CMC.DLPFC	ASPH	8	62413114	62627199	0.0522	rs2919303	3.14	rs2882460	0.025576	-4.28	0.706	458	1	top1	0.026	0.00043	-0.706	0.480188	chr8:62588878:62593527	0.867422	1
CMC.DLPFC	ASPH	8	62413114	62627199	0.0973	rs2919303	3.14	rs7840731	0.036965	-5.79	-1.747	458	7	lasso	0.064	4.4e-08	1.48949	0.136357	chr8:62593595:62594998	0.662081	1
CMC.DLPFC	ASPH	8	62413114	62627199	0.2026	rs2919303	3.14	rs11986004	0.162684	9.07	-1.869	459	4	lasso	0.23	2e-27	-1.44236	0.149202	chr8:62593595:62596598	0.672992	1
CMC.DLPFC	ASPH	8	62413114	62627199	0.1613	rs2919303	3.14	rs11986004	0.111279	-8.06	-1.869	459	459	bslmm	0.17	2.4e-19	0.95492	0.339619	chr8:62595042:62596598	0.805445	1
CMC.DLPFC	C8orf46	8	67405490	67430759	0.1131	rs1978566	-2.66	rs1060242	0.153917	8.34	1.66	285	1	top1	0.15	5.7e-18	1.66	0.096914	chr8:67372700:67408672	0.612578	1
CMC.DLPFC	C8orf46	8	67405490	67430759	0.0407	rs1978566	-2.66	rs12541098	-0.002243	-3.16	-1.442	282	282	bslmm	0.0051	0.072	-0.61332	0.539667	chr8:67386173:67408672	0.891671	1
CMC.DLPFC	SNHG6	8	67834164	67837777	0.028	rs1978566	-2.66	rs2303519	-0.001713	2.88	-1.052	184	184	blup	0.014	0.0079	-1.31206	0.189501	chr8:67834627:67837672	0.717071	1
CMC.DLPFC	COPS5	8	67955314	67974571	0.0279	rs1115965	2.38	rs11985037	0.026408	-3.97	0.414	179	1	top1	0.026	0.00035	-0.414	0.678874	chr8:67974259:67974341	0.9282	1
CMC.DLPFC	CSPP1	8	67976602	68108849	0.0385	rs1115965	2.38	rs2357998	0.008496	-3.87	1.206	185	3	enet	0.017	0.0039	-0.96365	0.33522	chr8:67998345:68004038	0.804445	1
CMC.DLPFC	CSPP1	8	67976602	68108849	0.0654	rs1115965	2.38	rs9918764	0.031657	-4.77	-0.69	197	5	lasso	0.046	3.2e-06	0.2245	0.822367	chr8:68026097:68028149	0.966429	1
CMC.DLPFC	PREX2	8	68864602	69143897	0.0632	rs2033581	-2.02	rs1434774	0.019904	-4.18	-1.436	541	1	top1	0.02	0.0017	1.436	0.151002	chr8:68973014:68981268	0.673957	1
CMC.DLPFC	XKR9	8	71581599	71648177	0.273	rs10101215	-2.85	rs13274381	0.476868	-14.66	0.608	312	312	bslmm	0.48	1.9e-64	-0.6617	0.508166	chr8:71581773:71587053	0.881202	1
CMC.DLPFC	XKR9	8	71581599	71648177	0.1425	rs10101215	-2.85	rs7814274	0.139387	-8.33	0.64	336	336	bslmm	0.16	2.2e-18	-1.41453	0.157207	chr8:71581773:71619168	0.678236	1
CMC.DLPFC	XKR9	8	71581599	71648177	0.1326	rs10101215	-2.85	rs6472551	0.249954	10.73	0.661	316	26	enet	0.25	5.7e-30	0.85397	0.393121	chr8:71589701:71593016	0.833178	1
CMC.DLPFC	XKR9	8	71581599	71648177	0.0522	rs10101215	-2.85	rs3098871	0.03688	4.93	1	316	26	enet	0.042	7.3e-06	1.40312	0.16058	chr8:71590374:71593016	0.682612	1
CMC.DLPFC	XKR9	8	71581599	71648177	0.1307	rs10101215	-2.85	rs2732087	0.199277	9.64	0.877	316	5	lasso	0.2	1.2e-23	0.828	0.407668	chr8:71591076:71593016	0.838842	1
CMC.DLPFC	XKR9	8	71581599	71648177	0.0506	rs10101215	-2.85	rs1902614	0.069064	5.68	0.804	331	1	top1	0.069	1.2e-08	0.804	0.421397	chr8:71595865:71619168	0.844993	1
CMC.DLPFC	XKR9	8	71581599	71648177	0.0999	rs10101215	-2.85	rs17688313	0.13108	-8.32	0.665	342	26	enet	0.14	2.3e-16	-1.0617	0.288373	chr8:71619388:71646031	0.789339	1
CMC.DLPFC	XKR9	8	71581599	71648177	0.0667	rs10101215	-2.85	rs7814274	0.096725	-7.2	0.64	340	5	lasso	0.099	8.3e-12	-0.85295	0.393684	chr8:71625811:71646031	0.833178	1
CMC.DLPFC	STAU2	8	74332603	74659162	0.0538	rs16938609	2.61	rs13268812	0.009436	-3.76	-1.14	462	1	top1	0.0094	0.023	1.14	0.254286	chr8:74652103:74659018	0.771221	1
CMC.DLPFC	TCEB1	8	74857372	74884522	0.0726	rs10112529	2.82	rs6990813	0.057178	5.33	-2.106	419	1	top1	0.057	2.1e-07	-2.106	0.035204	chr8:74872053:74884480	0.467281	1
CMC.DLPFC	LY96	8	74903563	74941307	0.06	rs10112529	2.82	rs6472812	0.097501	6.81	0.969	406	1	top1	0.098	1.1e-11	0.969	0.332545	chr8:74903789:74922236	0.803224	1
CMC.DLPFC	GDAP1	8	75262617	75279335	0.0425	rs10112529	2.82	rs16938888	0.005981	-3.98	-1.128	414	414	blup	0.02	0.0018	-0.44719	0.654741	chr8:75263701:75274119	0.922262	1
CMC.DLPFC	GDAP1	8	75262617	75279335	0.3593	rs10112529	2.82	rs6995700	0.396486	13.32	-1.17	414	12	enet	0.4	1.4e-50	-1.22184	0.221768	chr8:75274213:75275174	0.743914	1
CMC.DLPFC	PKIA	8	79428335	79517502	0.1255	rs2067696	2.51	rs16905824	0.149265	8.6	0.937	355	8	enet	0.16	4.1e-18	0.80768	0.419277	chr8:79428703:79510593	0.843939	1
CMC.DLPFC	MRPS28	8	80831094	80942506	0.0636	rs4739697	-3.56	rs7827979	0.067944	-5.66	0.356	398	3	lasso	0.071	6.8e-09	0.35191	0.724905	chr8:80915415:80941996	0.939842	1
CMC.DLPFC	TPD52	8	80831094	80993010	0.0491	rs4739697	-3.56	rs998731	0.006264	-3.5	1.066	395	395	bslmm	0.022	0.001	1.24044	0.214812	chr8:80954903:80956402	0.737074	1
CMC.DLPFC	TPD52	8	80831094	80993010	0.0516	rs4739697	-3.56	rs10957951	-0.001129	-3.29	-1.898	420	420	bslmm	0.0053	0.069	1.49523	0.134854	chr8:80976828:81014370	0.662081	1
CMC.DLPFC	ZFAND1	8	82613565	82633539	0.0902	rs1451991	2.75	rs1559950	0.01353	4.33	0.322	339	339	blup	0.036	3.6e-05	0.33899	0.734617	chr8:82626274:82626834	0.942324	1
CMC.DLPFC	ZFAND1	8	82613565	82633539	0.1897	rs1451991	2.75	rs2932223	0.227043	10.17	-0.456	339	1	top1	0.23	1e-26	-0.456	0.64839	chr8:82627349:82629484	0.919557	1
CMC.DLPFC	ZFAND1	8	82613565	82633539	0.246	rs1451991	2.75	rs2932223	0.309194	-11.71	-0.456	340	7	lasso	0.31	1.5e-37	0.27059	0.786709	chr8:82627349:82630417	0.956219	1
CMC.DLPFC	ZFAND1	8	82613565	82633539	0.1538	rs1451991	2.75	rs2932223	0.158411	8.64	-0.456	340	1	top1	0.16	1.7e-18	-0.456	0.64839	chr8:82629523:82630417	0.919557	1
CMC.DLPFC	ZFAND1	8	82613565	82633539	0.1813	rs1451991	2.75	rs2955014	0.222487	9.99	0.508	340	1	top1	0.22	3.8e-26	0.508	0.611453	chr8:82630459:82633462	0.914783	1
CMC.DLPFC	ZFAND1	8	82613565	82633539	0.1778	rs1451991	2.75	rs2955014	0.226294	-10.08	0.508	340	1	top1	0.23	1.3e-26	-0.508	0.611453	chr8:82630459:82633484	0.914783	1
CMC.DLPFC	RALYL	8	85095452	85834078	0.2592	rs7838283	-2.8	rs1550215	0.163814	9.26	2.009	318	26	enet	0.18	2.8e-21	1.78951	0.073532	chr8:85095813:85096565	0.57078	1
CMC.DLPFC	RALYL	8	85095452	85834078	0.0378	rs7838283	-2.8	rs10102752	-0.002142	-3.43	-1.065	362	362	bslmm	0.0044	0.087	1.52427	0.127442	chr8:85096659:85258354	0.656872	1
CMC.DLPFC	RALYL	8	85095452	85834078	0.0496	rs7838283	-2.8	rs60226	0.025149	-5.08	-1.004	337	337	blup	0.035	4.7e-05	1.10443	0.269408	chr8:85330312:85441534	0.781851	1
CMC.DLPFC	RALYL	8	85095452	85834078	0.0463	rs783509	2.39	rs13255168	0.014909	-4.73	-1.289	242	242	bslmm	0.024	0.00068	0.83144	0.405724	chr8:85686889:85717005	0.837871	1
CMC.DLPFC	RALYL	8	85095452	85834078	0.0915	rs783509	2.39	rs9886620	0.038374	5.74	-0.126	265	5	lasso	0.095	2.2e-11	-0.92137	0.356856	chr8:85686889:85762215	0.811841	1
CMC.DLPFC	RALYL	8	85095452	85834078	0.0508	rs783509	2.39	rs12545758	0.001681	-4.12	-0.537	259	259	bslmm	0.029	0.00019	0.38067	0.703452	chr8:85717037:85762215	0.935753	1
CMC.DLPFC	RALYL	8	85095452	85834078	0.0316	rs783509	2.39	rs13255168	0.000816	3.58	-1.289	257	257	blup	0.0032	0.12	-0.707	0.479566	chr8:85762262:85774531	0.867422	1
CMC.DLPFC	C8orf59	8	86126287	86132643	0.6518	rs13279255	-1.87	rs3808538	0.7505	18.22	-0.058	246	18	enet	0.75	1.6e-135	-0.09686	0.922837	chr8:86129731:86131465	0.987437	1
CMC.DLPFC	C8orf59	8	86126287	86132643	0.2621	rs13279255	-1.87	rs3808538	0.317669	-11.89	-0.058	246	5	lasso	0.32	8.1e-39	0.20023	0.8413	chr8:86129731:86131552	0.971026	1
CMC.DLPFC	C8orf59	8	86126287	86132643	0.5198	rs13279255	-1.87	rs3808538	0.590201	-16.17	-0.058	246	19	enet	0.6	7.4e-90	-0.08754	0.930245	chr8:86129731:86132535	0.988595	1
CMC.DLPFC	C8orf59	8	86126287	86132643	0.3193	rs13279255	-1.87	rs3808538	0.437375	13.94	-0.058	246	17	enet	0.44	1.2e-57	-0.07533	0.939954	chr8:86131589:86132535	0.990067	1
CMC.DLPFC	C8orf59	8	86126287	86132643	0.4263	rs13279255	-1.87	rs3808538	0.550373	15.63	-0.058	246	14	lasso	0.55	4.9e-79	-0.01934	0.984568	chr8:86131592:86132535	0.9962	1
CMC.DLPFC	WWP1	8	87354993	87480178	0.0562	rs11775728	-2.5	rs7818436	0.034014	4.92	-1.594	422	1	top1	0.034	5.6e-05	-1.594	0.110936	chr8:87355159:87386259	0.628185	1
CMC.DLPFC	CPNE3	8	87526655	87573726	0.054	rs11775728	-2.5	rs7460286	0.014347	4.08	1.47	446	446	bslmm	0.024	0.00059	1.16997	0.242014	chr8:87521224:87540764	0.761802	1
CMC.DLPFC	CPNE3	8	87526655	87573726	0.0421	rs11775728	-2.5	rs6985066	0.020598	-4.59	-1.206	441	2	lasso	0.03	0.00015	0.98753	0.323384	chr8:87526769:87527690	0.799421	1
CMC.DLPFC	CPNE3	8	87526655	87573726	0.0865	rs11775728	-2.5	rs10100368	0.014952	-4.27	-0.694	443	443	blup	0.038	2.4e-05	-0.74932	0.453663	chr8:87526769:87540764	0.854694	1
CMC.DLPFC	CPNE3	8	87526655	87573726	0.0896	rs11775728	-2.5	rs10087788	0.130314	7.8	-1.315	442	1	top1	0.13	2.7e-15	-1.315	0.18851	chr8:87527727:87537105	0.716636	1
CMC.DLPFC	CPNE3	8	87526655	87573726	0.1476	rs11775728	-2.5	rs13249753	0.171561	8.94	-1.059	439	1	top1	0.17	5.2e-20	-1.059	0.2896	chr8:87537225:87540764	0.789613	1
CMC.DLPFC	NBN	8	90945563	90996899	0.0394	rs7013579	-2.17	rs2697674	0.007834	4.2	-0.433	376	376	blup	0.018	0.0029	1.9024	0.057119	chr8:90949303:90955481	0.53001	1
CMC.DLPFC	NBN	8	90945563	90996899	0.1273	rs1805860	2.1	rs1805801	0.153581	-8.5	1.17	379	1	top1	0.15	6.2e-18	-1.17	0.242001	chr8:90990551:90992567	0.761802	1
CMC.DLPFC	NBN	8	90945563	90996899	0.2403	rs1805860	2.1	rs1805801	0.339642	12.58	1.17	379	379	bslmm	0.35	9.4e-43	0.83355	0.404534	chr8:90990551:90992962	0.837826	1
CMC.DLPFC	NBN	8	90945563	90996899	0.1847	rs1805860	2.1	rs2107466	0.249949	-10.93	1.342	379	379	bslmm	0.25	3.3e-30	-0.98138	0.326404	chr8:90992656:90992962	0.801691	1
CMC.DLPFC	NBN	8	90945563	90996899	0.1032	rs1805860	2.1	rs2234744	0.135299	8.59	0.8	379	5	lasso	0.17	1.1e-19	0.75677	0.449188	chr8:90993751:90994181	0.851116	1
CMC.DLPFC	NBN	8	90945563	90996899	0.0984	rs1805860	2.1	rs6985793	0.10298	-7.19	0.476	379	1	top1	0.1	2.7e-12	-0.476	0.634074	chr8:90993751:90994950	0.918508	1
CMC.DLPFC	DECR1	8	91013579	91064227	0.0663	rs1805860	2.1	rs12549239	0.024721	4.58	0.493	380	1	top1	0.025	0.00053	0.493	0.622013	chr8:91013789:91031137	0.915151	1
CMC.DLPFC	NECAB1	8	91803920	91971630	0.3662	rs10086685	2.15	rs1003996	0.492028	14.79	-0.417	310	1	top1	0.49	4.5e-67	-0.417	0.676678	chr8:91962112:91967715	0.927866	1
CMC.DLPFC	TMEM67	8	94767071	94830347	0.1758	rs11780241	-2.71	rs12674712	0.162248	-8.73	-0.99	445	20	enet	0.19	2.3e-22	0.55639	0.577945	chr8:94793972:94798451	0.905306	1
CMC.DLPFC	PDP1	8	94929082	94938296	0.1245	rs10104637	2.75	rs4735258	0.118878	7.42	0.105	421	1	top1	0.12	5e-14	0.105	0.916376	chr8:94933591:94934244	0.984297	1
CMC.DLPFC	KIAA1429	8	95500004	95565746	0.0722	rs2956217	2.82	rs2450559	0.005975	4	1.7016	459	25	enet	0.027	0.00027	1.28722	0.198019	chr8:95547235:95556055	0.722171	1
CMC.DLPFC	DPY19L4	8	95732102	95806076	0.0459	rs186131	-2.83	rs7816645	0.012961	4.76	0.981	449	449	blup	0.024	0.00059	0.60918	0.542407	chr8:95732242:95738559	0.893917	1
CMC.DLPFC	INTS8	8	95835517	95892721	0.0311	rs186131	-2.83	rs481887	-0.002015	-3.35	-0.597	449	7	lasso	0.00088	0.24	0.63842	0.523202	chr8:95835789:95839491	0.88362	1
CMC.DLPFC	INTS8	8	95835517	95892721	0.0676	rs10808677	3.29	rs716733	0.006894	4.25	-1.177	453	453	blup	0.025	0.00049	-1.21469	0.224485	chr8:95871860:95879368	0.745882	1
CMC.DLPFC	INTS8	8	95835517	95892721	0.0812	rs10808677	3.29	rs16917106	0.045411	5.66	-1.185	452	5	lasso	0.077	1.9e-09	-0.43667	0.662352	chr8:95879565:95884112	0.924391	1
CMC.DLPFC	INTS8	8	95835517	95892721	0.0922	rs10808677	3.29	rs7009086	0.056556	-5.26	0.605	452	1	top1	0.057	2.4e-07	-0.605	0.545179	chr8:95881041:95884112	0.895326	1
CMC.DLPFC	INTS8	8	95835517	95892721	0.0641	rs10808677	3.29	rs1129152	0.048738	5.44	0.383	451	3	lasso	0.05	1.2e-06	0.53801	0.590573	chr8:95885705:95886780	0.909342	1
CMC.DLPFC	INTS8	8	95835517	95892721	0.0527	rs10808677	3.29	rs6991067	0.058732	-5.72	0.179	451	1	top1	0.059	1.4e-07	-0.179	0.857938	chr8:95885705:95888302	0.972278	1
CMC.DLPFC	UQCRB	8	97238903	97247862	0.27	rs10100191	3.4	rs13279386	0.251965	10.62	1.251	529	529	bslmm	0.26	7.3e-31	1.21273	0.225234	chr8:97243360:97243607	0.746153	1
CMC.DLPFC	UQCRB	8	97238903	97247862	0.3008	rs10100191	3.4	rs13279386	0.289352	-11.41	1.251	529	25	enet	0.3	7.5e-36	-1.13033	0.258337	chr8:97243360:97244002	0.772492	1
CMC.DLPFC	UQCRB	8	97238903	97247862	0.262	rs10100191	3.4	rs13279386	0.273581	11.09	1.251	529	529	bslmm	0.28	3.4e-33	1.19941	0.230369	chr8:97243743:97244002	0.750384	1
CMC.DLPFC	MTERFD1	8	97251644	97273796	0.0555	rs10100191	3.4	rs2319603	0.017822	-4.87	-0.412	510	16	enet	0.044	5.5e-06	0.36411	0.715774	chr8:97269342:97273729	0.937863	1
CMC.DLPFC	SDC2	8	97505881	97624037	0.0951	rs10100191	3.4	rs2439510	0.069576	5.81	-1.027	401	1	top1	0.07	1e-08	-1.027	0.30442	chr8:97598772:97605708	0.79229	1
CMC.DLPFC	LAPTM4B	8	98787808	98864830	0.1176	rs7831897	3.31	rs2449556	0.145001	8.42	-0.186	508	5	lasso	0.15	3.2e-17	-0.09475	0.92451	chr8:98817692:98827532	0.988186	1
CMC.DLPFC	LAPTM4B	8	98787808	98864830	0.1296	rs7831897	3.31	rs2248125	0.141628	-8.59	-0.105	508	508	bslmm	0.16	3.5e-18	0.17955	0.857505	chr8:98817692:98827556	0.972278	1
CMC.DLPFC	MATN2	8	98881310	99048946	0.1996	rs7831897	3.31	rs11559202	0.157459	-8.44	-1.943	493	1	top1	0.16	2.2e-18	1.943	0.052016	chr8:98991236:99006708	0.517297	1
CMC.DLPFC	MATN2	8	98881310	99048946	0.1404	rs7831897	3.31	rs11559202	0.12635	7.66	-1.943	498	1	top1	0.13	7.4e-15	-1.943	0.052016	chr8:98991236:99015889	0.517297	1
CMC.DLPFC	MATN2	8	98881310	99048946	0.0993	rs7831897	3.31	rs11559202	0.077189	6.05	-1.943	496	1	top1	0.077	1.6e-09	-1.943	0.052016	chr8:99006830:99015889	0.517297	1
CMC.DLPFC	HRSP12	8	99114566	99129418	0.3729	rs7831897	3.31	rs11537947	0.295912	11.55	0.628	487	1	top1	0.3	1.1e-35	0.628	0.530004	chr8:99115132:99116717	0.887909	1
CMC.DLPFC	HRSP12	8	99114566	99129418	0.3668	rs7831897	3.31	rs11537947	0.291478	-11.46	0.628	487	1	top1	0.29	4.3e-35	-0.628	0.530004	chr8:99116772:99118166	0.887909	1
CMC.DLPFC	HRSP12	8	99114566	99129418	0.329	rs7831897	3.31	rs1462977	0.304409	11.72	0.498	489	1	top1	0.3	7.2e-37	0.498	0.618484	chr8:99118554:99129260	0.915151	1
CMC.DLPFC	NIPAL2	8	99204386	99306621	0.2872	rs7831897	3.31	rs3735885	0.309298	11.74	-0.046	469	1	top1	0.31	1.5e-37	-0.046	0.96331	chr8:99205318:99205613	0.992372	1
CMC.DLPFC	NIPAL2	8	99204386	99306621	0.1992	rs7831897	3.31	rs3779721	0.12854	7.67	0.923	469	35	enet	0.14	8.4e-17	0.59864	0.549413	chr8:99205318:99206956	0.898361	1
CMC.DLPFC	NIPAL2	8	99204386	99306621	0.1019	rs7831897	3.31	rs13271095	0.00939	-4.48	1.315	469	469	blup	0.023	0.00078	-1.84281	0.065357	chr8:99207050:99208170	0.545798	1
CMC.DLPFC	NIPAL2	8	99204386	99306621	0.1062	rs7831897	3.31	rs6468624	0.092917	6.6	-0.796	466	1	top1	0.093	3.4e-11	-0.796	0.426032	chr8:99224729:99229267	0.846022	1
CMC.DLPFC	NIPAL2	8	99204386	99306621	0.2272	rs7831897	3.31	rs6468624	0.176794	-8.89	-0.796	470	1	top1	0.18	1.3e-20	0.796	0.426032	chr8:99224729:99234707	0.846022	1
CMC.DLPFC	NIPAL2	8	99204386	99306621	0.1902	rs7831897	3.31	rs6468624	0.172803	8.88	-0.796	468	468	bslmm	0.18	1.5e-20	-0.51274	0.608134	chr8:99229514:99234707	0.913208	1
CMC.DLPFC	NIPAL2	8	99204386	99306621	0.1139	rs7831897	3.31	rs12550682	0.057804	-5.87	1.143	470	4	lasso	0.089	8e-11	-0.80526	0.420671	chr8:99234828:99248383	0.844849	1
CMC.DLPFC	NIPAL2	8	99204386	99306621	0.3145	rs7831897	3.31	rs12550682	0.225096	10.04	1.143	460	22	enet	0.28	3.1e-33	0.80644	0.419987	chr8:99244083:99248383	0.843942	1
CMC.DLPFC	STK3	8	99466858	99954799	0.0412	rs3802196	2.59	rs4735568	0.025518	-4.54	0.869	355	355	blup	0.031	0.00012	-0.69058	0.489829	chr8:99608397:99718695	0.872097	1
CMC.DLPFC	COX6C	8	100890222	100906242	0.0539	rs6997635	-2.81	rs7828241	0.061973	5.38	1.35	353	1	top1	0.062	6.6e-08	1.35	0.177016	chr8:100899846:100904136	0.699136	1
CMC.DLPFC	COX6C	8	100890222	100906242	0.1608	rs6997635	-2.81	rs7157	0.12249	-7.73	1.341	353	4	lasso	0.12	1.8e-14	-1.31871	0.187267	chr8:100899846:100905867	0.714581	1
CMC.DLPFC	COX6C	8	100890222	100906242	0.4748	rs6997635	-2.81	rs7828241	0.572501	-15.93	1.35	350	1	top1	0.57	1.3e-83	-1.35	0.177016	chr8:100904275:100905867	0.699136	1
CMC.DLPFC	SPAG1	8	101170262	101254132	0.0447	rs6997635	-2.81	rs1788190	0.054564	-5.33	-0.143	375	1	top1	0.055	4e-07	0.143	0.88629	chr8:101252999:101253119	0.977888	1
CMC.DLPFC	SPAG1	8	101170262	101254132	0.0462	rs3115890	-2.97	rs1788190	0.063804	5.74	-0.143	383	1	top1	0.064	4.2e-08	-0.143	0.88629	chr8:101252999:101270856	0.977888	1
CMC.DLPFC	ANKRD46	8	101521979	101572014	0.0617	rs4734010	-3.11	rs1693552	-0.001332	2.91	0.863	423	2	lasso	0.0092	0.024	-0.58126	0.561067	chr8:101544688:101545437	0.90192	1
CMC.DLPFC	SNX31	8	101585111	101661893	0.2018	rs4734010	-3.11	rs1693551	0.127595	7.8	-1.01	457	3	lasso	0.14	6.8e-16	-1.19008	0.234016	chr8:101648239:101675370	0.751065	1
CMC.DLPFC	PABPC1	8	101715143	101734315	0.0793	rs4734010	-3.11	rs1693551	0.02533	-5.14	-1.01	443	1	top1	0.025	0.00045	1.01	0.312495	chr8:101715587:101716525	0.795229	1
CMC.DLPFC	NCALD	8	102698769	103137135	0.102	rs10808374	-3.42	rs490125	0.059641	-5.81	-1.077	546	1	top1	0.06	1.2e-07	1.077	0.28148	chr8:102731876:102758059	0.788103	1
CMC.DLPFC	NCALD	8	102698769	103137135	0.1063	rs10808374	-3.42	rs512202	0.13371	-8.28	-0.788	558	1	top1	0.13	1.1e-15	0.788	0.430697	chr8:102731876:102792152	0.848286	1
CMC.DLPFC	NCALD	8	102698769	103137135	0.2697	rs10808374	-3.42	rs512202	0.328153	-12.3	-0.788	562	4	lasso	0.33	8.6e-41	0.86637	0.386289	chr8:102731876:102803090	0.828412	1
CMC.DLPFC	NCALD	8	102698769	103137135	0.6488	rs10808374	-3.42	rs512202	0.743877	18.33	-0.788	591	5	lasso	0.76	1.9e-138	-0.88482	0.376252	chr8:102731876:102899369	0.822077	1
CMC.DLPFC	NCALD	8	102698769	103137135	0.5671	rs10808374	-3.42	rs479742	0.698117	-17.94	-0.796	602	18	enet	0.73	5.1e-128	0.80749	0.419384	chr8:102731876:102928037	0.843939	1
CMC.DLPFC	NCALD	8	102698769	103137135	0.085	rs10808374	-3.42	rs537941	0.05038	-5.45	-0.777	589	589	blup	0.054	4.2e-07	1.07858	0.280776	chr8:102758221:102928037	0.788103	1
CMC.DLPFC	NCALD	8	102698769	103137135	0.0828	rs10808374	-3.42	rs479742	0.110398	-7.32	-0.796	566	1	top1	0.11	4.2e-13	0.796	0.426032	chr8:102792207:102928037	0.846022	1
CMC.DLPFC	NCALD	8	102698769	103137135	0.1223	rs10808374	-3.42	rs512202	0.099867	-7.05	-0.788	530	1	top1	0.1	6e-12	0.788	0.430697	chr8:102864898:102928037	0.848286	1
CMC.DLPFC	NCALD	8	102698769	103137135	0.5994	rs10808374	-3.42	rs512202	0.732631	18.28	-0.788	518	4	lasso	0.75	8.3e-136	-0.84382	0.398773	chr8:102899455:102928037	0.834802	1
CMC.DLPFC	NCALD	8	102698769	103137135	0.07	rs10808374	-3.42	rs560667	-0.002227	3.56	-1.379	517	517	bslmm	0.018	0.003	-0.22267	0.823789	chr8:102962588:103032465	0.967021	1
CMC.DLPFC	UBR5	8	103264501	103424917	0.1639	rs2511660	2.93	rs16868996	0.017795	-5.04	-0.202	494	494	bslmm	0.039	1.5e-05	-0.4337	0.664507	chr8:103307339:103307432	0.925245	1
CMC.DLPFC	BAALC	8	104152920	104242533	0.1442	rs4734686	3.12	rs7829782	0.106579	-6.95	0.429	450	32	enet	0.11	1.1e-12	-0.56582	0.571516	chr8:104232209:104240217	0.902856	1
CMC.DLPFC	SLC25A32	8	104410865	104427563	0.1432	rs4734686	3.12	rs17803441	0.141664	8.07	0.465	418	2	lasso	0.15	2.2e-17	0.31121	0.755637	chr8:104415552:104419862	0.949071	1
CMC.DLPFC	RIMS2	8	104512975	105266656	0.1009	rs2441905	-2.44	rs7010706	0.057583	-6.91	2.007	360	7	lasso	0.091	4.9e-11	-1.84462	0.065092	chr8:104934012:104940070	0.545798	1
CMC.DLPFC	RIMS2	8	104512975	105266656	0.143	rs2441905	-2.44	rs17817071	0.163022	8.69	2.029	363	7	lasso	0.16	5.1e-19	1.85024	0.064279	chr8:104934012:104943491	0.542853	1
CMC.DLPFC	RIMS2	8	104512975	105266656	0.1325	rs2441905	-2.44	rs17817071	0.160607	-8.53	2.029	360	1	top1	0.16	9.7e-19	-2.029	0.042458	chr8:104940117:104943491	0.497301	1
CMC.DLPFC	RIMS2	8	104512975	105266656	0.0944	rs3018437	2.81	rs10505052	0.046185	5.45	-0.421	366	366	bslmm	0.058	1.7e-07	-1.40198	0.16092	chr8:105001649:105025670	0.682612	1
CMC.DLPFC	RIMS2	8	104512975	105266656	0.1184	rs3018437	2.81	rs10111689	0.11118	-7.1	-0.992	366	1	top1	0.11	3.5e-13	0.992	0.321198	chr8:105001649:105026734	0.799091	1
CMC.DLPFC	RIMS2	8	104512975	105266656	0.0656	rs3018437	2.81	rs11995037	0.030424	-4.76	0.65	367	367	bslmm	0.038	2.1e-05	-0.38698	0.69877	chr8:105026843:105053554	0.934263	1
CMC.DLPFC	RIMS2	8	104512975	105266656	0.0333	rs3018437	2.81	rs1496853	0.003015	4.03	-0.397	358	358	blup	0.02	0.0016	-0.25843	0.796072	chr8:105053586:105080740	0.959969	1
CMC.DLPFC	RIMS2	8	104512975	105266656	0.0422	rs3018437	2.81	rs924164	0.023483	-4.29	0.735	364	3	lasso	0.029	0.0002	-0.73038	0.465158	chr8:105105871:105160835	0.860791	1
CMC.DLPFC	RIMS2	8	104512975	105266656	0.0735	rs3018437	2.81	rs2023030	-0.001546	3.58	1.183	395	395	blup	0.027	0.00033	0.92468	0.35513	chr8:105161076:105257144	0.811305	1
CMC.DLPFC	LRP12	8	105501458	105601252	0.0568	rs1870590	2.92	rs1447069	0.016337	-4.27	0.876	443	443	bslmm	0.029	0.00018	-1.89294	0.058366	chr8:105544191:105601047	0.532242	1
CMC.DLPFC	ZFPM2	8	106331146	106816767	0.0788	rs1460578	3.35	rs7009208	0.044836	4.78	-0.969	445	1	top1	0.045	4.1e-06	-0.969	0.332545	chr8:106427234:106431372	0.803224	1
CMC.DLPFC	OXR1	8	107282405	107764921	0.0311	rs2927118	2.46	rs2126582	0.007495	3.87	-0.352	482	1	top1	0.0075	0.038	-0.352	0.724838	chr8:107726213:107749748	0.939842	1
CMC.DLPFC	RSPO2	8	108911543	109095913	0.0603	rs989291	-2.57	rs11780793	0.025458	-4.67	-1.219	412	40	enet	0.031	0.00011	1.50888	0.131329	chr8:109001472:109094752	0.658548	1
CMC.DLPFC	EIF3E	8	109213971	109260959	0.1587	rs989291	-2.57	rs667742	0.189372	9.54	-0.023	391	4	lasso	0.19	2.9e-22	0.03306	0.973623	chr8:109241424:109247227	0.993277	1
CMC.DLPFC	EIF3E	8	109213971	109260959	0.1596	rs989291	-2.57	rs667742	0.195681	-9.69	-0.023	390	1	top1	0.2	7.2e-23	0.023	0.98165	chr8:109245901:109247227	0.995363	1
CMC.DLPFC	EBAG9	8	110551928	110577391	0.0891	rs12544197	-2.55	rs2844232	0.039565	-5.35	0.374	349	5	lasso	0.044	5.3e-06	-0.51518	0.606425	chr8:110569271:110569960	0.913208	1
CMC.DLPFC	EBAG9	8	110551928	110577391	0.1094	rs12544197	-2.55	rs2844232	0.117675	7.54	0.374	349	1	top1	0.12	6.7e-14	0.374	0.708404	chr8:110569271:110573067	0.936658	1
CMC.DLPFC	EBAG9	8	110551928	110577391	0.0512	rs12544197	-2.55	rs2844232	0.084922	-6.34	0.374	349	1	top1	0.085	2.4e-10	-0.374	0.708404	chr8:110570148:110573067	0.936658	1
CMC.DLPFC	SYBU	8	110586404	110704020	0.0559	rs2607633	-2.15	rs6988341	0.02485	-4.43	-0.14	348	1	top1	0.025	0.00051	0.14	0.88866	chr8:110631268:110656865	0.977922	1
CMC.DLPFC	CSMD3	8	113235158	114449242	0.0479	rs7845628	2.63	rs527714	0.01746	4.82	-0.385	328	328	blup	0.035	4e-05	-0.81105	0.417339	chr8:113418956:113484820	0.842599	1
CMC.DLPFC	CSMD3	8	113235158	114449242	0.0281	rs7845628	2.63	rs11784468	-0.000802	-3.27	-1.782	317	15	enet	0.022	0.00093	1.99976	0.045527	chr8:113812503:113841915	0.5008	1
CMC.DLPFC	TRPS1	8	116420723	116681228	0.2824	rs800888	-3.5	rs2721937	0.292868	11.61	3.223	302	9	lasso	0.32	3.6e-39	2.78745	0.005312	chr8:116632287:116635828	0.238814	1
CMC.DLPFC	TRPS1	8	116420723	116681228	0.1359	rs800888	-3.5	rs2737218	0.039278	6.28	2.529	302	302	bslmm	0.11	9.7e-13	0.82397	0.409959	chr8:116632287:116635842	0.840211	1
CMC.DLPFC	TRPS1	8	116420723	116681228	0.076	rs800888	-3.5	rs2737218	0.083981	-6.65	2.529	316	10	enet	0.094	2.6e-11	-3.09126	0.001993	chr8:116632287:116680101	0.146961	1
CMC.DLPFC	TRPS1	8	116420723	116681228	0.3467	rs800888	-3.5	rs2737218	0.281128	-11.57	2.529	316	13	enet	0.34	2.9e-41	-2.80542	0.005025	chr8:116632287:116680772	0.234955	1
CMC.DLPFC	TRPS1	8	116420723	116681228	0.0422	rs800888	-3.5	rs1180626	0.045352	-4.91	2.097	316	1	top1	0.045	3.6e-06	-2.097	0.035994	chr8:116632287:116681572	0.467281	1
CMC.DLPFC	TRPS1	8	116420723	116681228	0.1197	rs800888	-3.5	rs2721940	0.071862	-6.63	-2.322	316	5	lasso	0.1	2e-12	2.38037	0.017295	chr8:116635985:116680772	0.368643	1
CMC.DLPFC	UTP23	8	117778741	117786921	0.0781	rs958637	2.56	rs7014358	0.05627	-5.59	-0.906	425	1	top1	0.056	2.6e-07	0.906	0.364936	chr8:117779030:117791722	0.817008	1
CMC.DLPFC	UTP23	8	117778741	117786921	0.2303	rs958637	2.56	rs979867	0.168214	8.77	-0.894	434	434	bslmm	0.17	4.1e-20	-1.08488	0.277977	chr8:117779030:117798742	0.788103	1
CMC.DLPFC	UTP23	8	117778741	117786921	0.1114	rs958637	2.56	rs7014328	0.098481	-6.85	-0.904	425	1	top1	0.098	8.4e-12	0.904	0.365995	chr8:117782605:117791722	0.817008	1
CMC.DLPFC	UTP23	8	117778741	117786921	0.1875	rs958637	2.56	rs7014328	0.14146	8.4	-0.904	434	8	lasso	0.15	4.3e-17	-0.88776	0.374671	chr8:117782605:117798742	0.821378	1
CMC.DLPFC	UTP23	8	117778741	117786921	0.1833	rs958637	2.56	rs7014328	0.17379	-9.11	-0.904	433	433	bslmm	0.18	2e-21	0.7392	0.459783	chr8:117791825:117798742	0.85831	1
CMC.DLPFC	SAMD12	8	119201694	119634234	0.0877	rs11785474	3.13	rs2514972	0.008152	-3.94	-1.288	598	598	blup	0.014	0.0066	1.45774	0.144912	chr8:119209971:119391799	0.670878	1
CMC.DLPFC	TAF2	8	120743013	120845074	0.0621	rs6469836	-2.72	rs13268676	0.057854	5.37	-0.407	455	1	top1	0.058	1.8e-07	-0.407	0.684008	chr8:120774848:120793293	0.929901	1
CMC.DLPFC	TAF2	8	120743013	120845074	0.1121	rs6469836	-2.72	rs7827756	0.029204	5.08	-0.935	454	454	bslmm	0.044	4.6e-06	-0.1721	0.863356	chr8:120805691:120807772	0.972869	1
CMC.DLPFC	DEPTOR	8	120885899	121063157	0.0667	rs6469836	-2.72	rs4871827	0.085448	-6.25	0.057	436	1	top1	0.085	2.1e-10	-0.057	0.954545	chr8:121019114:121021268	0.991934	1
CMC.DLPFC	DEPTOR	8	120885899	121063157	0.0765	rs6469836	-2.72	rs4871827	0.059599	5.61	0.057	452	2	lasso	0.068	1.6e-08	0.06933	0.944727	chr8:121021372:121061815	0.990986	1
CMC.DLPFC	MRPL13	8	121408082	121457647	0.0483	rs13438834	-3.75	rs7000801	-0.000765	3.32	-2.488	451	451	bslmm	0.02	0.0016	-0.9187	0.358251	chr8:121408364:121432092	0.812654	1
CMC.DLPFC	WDYHV1	8	124428964	124454260	0.1618	rs3891281	2.95	rs6999234	0.155883	8.41	-1.03	548	1	top1	0.16	3.4e-18	-1.03	0.30301	chr8:124449574:124450374	0.791729	1
CMC.DLPFC	WDYHV1	8	124428964	124454260	0.2261	rs3891281	2.95	rs6999234	0.268252	-10.93	-1.03	551	1	top1	0.27	5.4e-32	1.03	0.30301	chr8:124449574:124453546	0.791729	1
CMC.DLPFC	WDYHV1	8	124428964	124454260	0.1712	rs3891281	2.95	rs6999234	0.184582	9.21	-1.03	551	22	enet	0.2	1.8e-23	-1.15277	0.249005	chr8:124450478:124453546	0.767331	1
CMC.DLPFC	KIAA0196	8	126036502	126104061	0.0773	rs2385103	-3.62	rs12675098	0.001697	3.68	-0.526	500	500	bslmm	0.021	0.0013	-0.59041	0.554915	chr8:126095500:126103857	0.901272	1
CMC.DLPFC	NSMCE2	8	126104082	126379367	0.0467	rs2385103	-3.62	rs4870918	-0.000639	3.48	1.3451	507	507	bslmm	0.017	0.0033	-0.25493	0.798778	chr8:126142596:126163413	0.96173	1
CMC.DLPFC	NSMCE2	8	126104082	126379367	0.0973	rs2385103	-3.62	rs2303523	0.017276	5	0.254	498	498	bslmm	0.066	2.6e-08	1.41626	0.156699	chr8:126159469:126163413	0.678236	1
CMC.DLPFC	NSMCE2	8	126104082	126379367	0.1127	rs2385103	-3.62	rs4242367	0.037459	5.38	-0.147	565	565	bslmm	0.045	4.3e-06	0.2236	0.823072	chr8:126194498:126369461	0.966668	1
CMC.DLPFC	FAM49B	8	130851838	131028897	0.0803	rs11781752	-2.99	rs2449417	0.017383	-4.66	0.453	450	23	enet	0.04	1.3e-05	-0.60913	0.542437	chr8:130883742:130892622	0.893917	1
CMC.DLPFC	FAM49B	8	130851838	131028897	0.069	rs11781752	-2.99	rs837231	-0.000849	-3.35	0.06	460	460	bslmm	0.0088	0.027	1.89854	0.057625	chr8:130891717:130915558	0.53001	1
CMC.DLPFC	FAM49B	8	130851838	131028897	0.0703	rs11781752	-2.99	rs837065	0.015692	4.28	-0.92	459	459	blup	0.022	0.00098	0.64615	0.518183	chr8:130892704:130915558	0.883332	1
CMC.DLPFC	FAM49B	8	130851838	131028897	0.1069	rs11781752	-2.99	rs857233	0.093543	-6.75	0.389	457	1	top1	0.094	2.9e-11	-0.389	0.697276	chr8:130915596:130951854	0.933663	1
CMC.DLPFC	FAM49B	8	130851838	131028897	0.1208	rs11781752	-2.99	rs298613	0.080816	-6.5	0.425	470	1	top1	0.081	6.7e-10	-0.425	0.670837	chr8:130915596:130983189	0.926697	1
CMC.DLPFC	ASAP1	8	131064350	131455906	0.0998	rs13255815	3.15	rs6470801	0.070657	7.13	0.291	441	441	bslmm	0.1	5.6e-12	0.65253	0.514056	chr8:131172210:131173031	0.882482	1
CMC.DLPFC	ASAP1	8	131064350	131455906	0.1462	rs13255815	3.15	rs6470801	0.11121	-8.36	0.291	443	443	bslmm	0.15	4.8e-17	-0.91433	0.360542	chr8:131172210:131179782	0.81378	1
CMC.DLPFC	ASAP1	8	131064350	131455906	0.1397	rs13255815	3.15	rs6470801	0.106367	8.13	0.291	443	443	bslmm	0.16	3.2e-18	1.06789	0.285571	chr8:131173039:131179782	0.788878	1
CMC.DLPFC	LRRC6	8	133584200	133687863	0.3367	rs2673586	2.87	rs2884203	0.29748	-11.62	-0.211	616	1	top1	0.3	6.5e-36	0.211	0.832887	chr8:133634934:133637518	0.968218	1
CMC.DLPFC	LRRC6	8	133584200	133687863	0.3078	rs2673586	2.87	rs2884203	0.247793	10.55	-0.211	614	1	top1	0.25	2.5e-29	-0.211	0.832887	chr8:133636530:133637518	0.968218	1
CMC.DLPFC	LRRC6	8	133584200	133687863	0.3312	rs2673586	2.87	rs17605455	0.310679	11.8	-0.343	613	7	lasso	0.31	8.9e-38	-0.29122	0.770886	chr8:133655932:133668138	0.952397	1
CMC.DLPFC	LRRC6	8	133584200	133687863	0.2287	rs2673586	2.87	rs2884203	0.168768	-8.86	-0.211	613	1	top1	0.17	1.1e-19	0.211	0.832887	chr8:133655932:133669076	0.968218	1
CMC.DLPFC	FAM135B	8	139142265	139509065	0.1386	rs4909424	2.71	rs1512403	0.097697	7.03	-1.971	669	1	top1	0.098	1e-11	-1.971	0.048724	chr8:139263257:139277946	0.511141	1
CMC.DLPFC	TRAPPC9	8	140742585	141468678	0.065	rs10108278	3.09	rs6578102	0.016796	-4.68	0.445	437	7	enet	0.018	0.0027	-0.82182	0.411181	chr8:141407844:141415676	0.840211	1
CMC.DLPFC	TRAPPC9	8	140742585	141468678	0.0622	rs10108278	3.09	rs4515527	0.051769	5.14	-0.488	440	1	top1	0.052	7.8e-07	-0.488	0.62555	chr8:141415797:141449151	0.917166	1
CMC.DLPFC	TRAPPC9	8	140742585	141468678	0.0766	rs10108278	3.09	rs1879818	0.080906	6.43	-0.512	430	1	top1	0.081	6.5e-10	-0.512	0.608651	chr8:141436740:141449151	0.913208	1
CMC.DLPFC	TRAPPC9	8	140742585	141468678	0.2276	rs10108278	3.09	rs6578102	0.16455	8.98	0.445	429	429	bslmm	0.17	3.7e-20	0.69501	0.487048	chr8:141442080:141445211	0.871272	1
CMC.DLPFC	PTK2	8	141668480	142011412	0.0909	rs10108278	3.09	rs10088475	0.103088	7.2	2.736	364	1	top1	0.1	2.7e-12	2.736	0.006219	chr8:141678523:141679826	0.242545	1
CMC.DLPFC	PTK2	8	141668480	142011412	0.0725	rs10108278	3.09	rs10088475	0.104081	-7.24	2.736	367	1	top1	0.1	2.1e-12	-2.736	0.006219	chr8:141678523:141684397	0.242545	1
CMC.DLPFC	PTK2	8	141668480	142011412	0.0502	rs10108278	3.09	rs11166986	0.091689	6.83	2.785	367	1	top1	0.092	4.6e-11	2.785	0.005353	chr8:141679834:141684397	0.238814	1
CMC.DLPFC	PTK2	8	141668480	142011412	0.1078	rs10108278	3.09	rs9644448	0.004976	4.27	2.424	382	5	lasso	0.041	9.9e-06	1.00683	0.314016	chr8:141774389:141799573	0.795672	1
CMC.DLPFC	PTK2	8	141668480	142011412	0.1116	rs10108278	3.09	rs4246122	0.061717	-6.06	2.528	376	3	lasso	0.084	3.1e-10	-1.6365	0.101736	chr8:141779691:141780815	0.618927	1
CMC.DLPFC	PTK2	8	141668480	142011412	0.1041	rs10108278	3.09	rs4961237	0.07504	-6.19	0.822	380	4	lasso	0.075	2.7e-09	0.21431	0.830303	chr8:141779691:141799573	0.968218	1
CMC.DLPFC	PTK2	8	141668480	142011412	0.0949	rs10108278	3.09	rs10109684	0.036765	-5.62	2.42	379	379	bslmm	0.054	4.2e-07	-1.35036	0.1769	chr8:141780898:141799573	0.699136	1
CMC.DLPFC	PTK2	8	141668480	142011412	0.0314	rs10108278	3.09	rs4246123	0.040538	4.47	2.45	374	1	top1	0.041	1.2e-05	2.45	0.014286	chr8:141810675:141828376	0.347947	1
CMC.DLPFC	PTK2	8	141668480	142011412	0.0418	rs10108278	3.09	rs3923115	0.045059	-5.04	2.475	376	1	top1	0.045	3.9e-06	-2.475	0.013324	chr8:141829119:141856359	0.33754	1
CMC.DLPFC	DENND3	8	142138719	142205900	0.1133	rs12545416	3.02	rs307736	0.116054	7.39	-0.968	439	1	top1	0.12	1e-13	-0.968	0.333044	chr8:142166069:142173432	0.803224	1
CMC.DLPFC	DENND3	8	142138719	142205900	0.166	rs12545416	3.02	rs2289001	0.151719	8.26	-1.191	441	1	top1	0.15	1e-17	-1.191	0.233654	chr8:142166069:142175285	0.751065	1
CMC.DLPFC	DENND3	8	142138719	142205900	0.175	rs12545416	3.02	rs307739	0.177946	-8.99	-0.346	443	1	top1	0.18	9.3e-21	0.346	0.729343	chr8:142190953:142195238	0.940735	1
CMC.DLPFC	DENND3	8	142138719	142205900	0.0984	rs12545416	3.02	rs307739	0.085994	6.34	-0.346	443	3	lasso	0.089	8.3e-11	0.29822	0.765536	chr8:142192586:142195238	0.949707	1
CMC.DLPFC	DENND3	8	142138719	142205900	0.1172	rs12545416	3.02	rs307739	0.065237	5.6	-0.346	446	1	top1	0.065	3e-08	-0.346	0.729343	chr8:142195377:142198547	0.940735	1
CMC.DLPFC	DENND3	8	142138719	142205900	0.1133	rs12545416	3.02	rs307739	0.051152	-4.97	-0.346	446	1	top1	0.051	9e-07	0.346	0.729343	chr8:142195377:142199085	0.940735	1
CMC.DLPFC	DENND3	8	142138719	142205900	0.1407	rs12545416	3.02	rs1045303	0.160108	-8.47	1.517	445	1	top1	0.16	1.1e-18	-1.517	0.129267	chr8:142199245:142200383	0.658548	1
CMC.DLPFC	DENND3	8	142138719	142205900	0.2589	rs12545416	3.02	rs1045303	0.258973	10.8	1.517	445	5	lasso	0.26	2.9e-31	1.48852	0.136613	chr8:142199245:142202430	0.662081	1
CMC.DLPFC	DENND3	8	142138719	142205900	0.1208	rs12545416	3.02	rs2288997	0.102105	-7.49	1.248	445	4	lasso	0.1	1.9e-12	-1.26257	0.206744	chr8:142200516:142202430	0.729662	1
CMC.DLPFC	TSNARE1	8	143293440	143484543	0.0764	rs4129585	4.43	rs6583612	0.034699	-5.08	-1.19	443	1	top1	0.035	4.7e-05	1.19	0.234046	chr8:143413192:143435998	0.751065	1
CMC.DLPFC	TSNARE1	8	143293440	143484543	0.0462	rs4129585	4.43	rs4427288	0.003899	-3.49	-0.177	436	436	bslmm	0.023	0.00079	-0.94481	0.344758	chr8:143427253:143435998	0.806325	1
CMC.DLPFC	LY6E	8	144099901	144103827	0.0932	rs4977106	3.72	rs4433125	0.050324	5.81	-0.052	412	3	lasso	0.061	8.2e-08	-0.09483	0.92445	chr8:144104459:144105086	0.988186	1
CMC.DLPFC	LY6H	8	144239330	144242053	0.0664	rs2976399	3.33	rs7007949	0.058715	5.76	-0.619	416	2	lasso	0.071	7.1e-09	-0.48399	0.628391	chr8:144241126:144241615	0.917858	1
CMC.DLPFC	LY6H	8	144239330	144242053	0.1586	rs2976399	3.33	rs11787024	0.155197	-8.34	-0.807	416	1	top1	0.16	4.1e-18	0.807	0.419666	chr8:144241126:144241963	0.843939	1
CMC.DLPFC	LY6H	8	144239330	144242053	0.101	rs2976399	3.33	rs3923107	0.048285	-5.8	-0.454	416	416	bslmm	0.052	6.6e-07	0.41285	0.67972	chr8:144241684:144241963	0.928457	1
CMC.DLPFC	NAPRT1	8	144656954	144660513	0.0592	rs7817301	3.27	rs896954	0.027116	-4.88	2.054	360	14	enet	0.032	0.0001	-1.98131	0.047556	chr8:144657695:144657792	0.510907	1
CMC.DLPFC	NAPRT1	8	144656954	144660513	0.285	rs7817301	3.27	rs896954	0.321769	11.95	2.054	360	1	top1	0.32	2.7e-39	2.054	0.039976	chr8:144657695:144658248	0.488621	1
CMC.DLPFC	ZNF623	8	144718182	144735900	0.0968	rs7817301	3.27	rs3750203	0.080802	6.27	0.299	352	1	top1	0.081	6.7e-10	0.299	0.76494	chr8:144718315:144732068	0.949689	1
CMC.DLPFC	ZNF623	8	144718182	144735900	0.136	rs7817301	3.27	rs3750203	0.115519	-7.43	0.299	352	4	lasso	0.12	4.5e-14	-0.27385	0.784198	chr8:144718585:144732068	0.956219	1
CMC.DLPFC	PLEC	8	144989320	145050913	0.0403	rs7817301	3.27	rs1809148	-0.000396	3.59	0.559	253	253	bslmm	0.014	0.0075	0.62813	0.529921	chr8:144996563:145000952	0.887909	1
CMC.DLPFC	PLEC	8	144989320	145050913	0.0648	rs7817301	3.27	rs11775434	-0.001712	-3.39	-1.115	253	19	enet	0.021	0.0015	-0.15675	0.875445	chr8:145000052:145000952	0.974712	1
CMC.DLPFC	PLEC	8	144989320	145050913	0.019	rs7817301	3.27	rs7002002	0.037092	-4.24	0.068	252	1	top1	0.037	2.7e-05	-0.068	0.945786	chr8:145011410:145011917	0.990986	1
CMC.DLPFC	PLEC	8	144989320	145050913	0.0276	rs7817301	3.27	rs7002002	0.05053	4.88	0.068	252	1	top1	0.051	1e-06	0.068	0.945786	chr8:145011410:145012319	0.990986	1
CMC.DLPFC	PLEC	8	144989320	145050913	0.0276	rs7817301	3.27	rs7002002	0.040008	-4.8	0.068	252	1	top1	0.04	1.3e-05	-0.068	0.945786	chr8:145011952:145012319	0.990986	1
CMC.DLPFC	CYC1	8	145149941	145152428	0.0808	rs7817301	3.27	rs7837375	0.048103	4.94	-1.25	233	1	top1	0.048	1.9e-06	-1.25	0.2113	chr8:145150131:145150736	0.732992	1
CMC.DLPFC	CYC1	8	145149941	145152428	0.0648	rs7817301	3.27	rs7837375	0.033619	-4.53	-1.25	233	3	lasso	0.035	4e-05	0.88827	0.374397	chr8:145150932:145151027	0.821326	1
CMC.DLPFC	VPS28	8	145648999	145653927	0.117	rs7002959	-2.96	rs4925822	0.03955	-4.53	0.863	181	181	bslmm	0.04	1.3e-05	-0.98849	0.322913	chr8:145652362:145653872	0.799421	1
CMC.DLPFC	VPS28	8	145648999	145653927	0.1029	rs7002959	-2.96	rs4925822	0.041715	4.64	0.863	181	181	bslmm	0.046	3.3e-06	1.04022	0.298237	chr8:145652674:145653872	0.791425	1
CMC.DLPFC	CYHR1	8	145675314	145690479	0.0253	rs7002959	-2.96	rs4610795	0.014603	4.15	-1.734	182	182	blup	0.022	0.0011	-1.88316	0.059679	chr8:145690479:145690736	0.534322	1
CMC.DLPFC	KIFC2	8	145691737	145699499	0.036	rs7002959	-2.96	rs4925813	0.009014	4.16	1.702	184	5	enet	0.024	0.00062	1.63089	0.102914	chr8:145695030:145696091	0.62171	1
CMC.DLPFC	C8orf82	8	145751602	145754458	0.0402	rs7002959	-2.96	rs2979109	0.014616	3.52	0.172	205	4	lasso	0.016	0.0046	-0.10718	0.914647	chr8:145753456:145754145	0.984069	1
CMC.DLPFC	RPL8	8	146015153	146017805	0.0388	rs7002959	-2.96	rs873884	0.019738	4.01	1.617	206	1	top1	0.02	0.0018	1.617	0.105878	chr8:146017525:146017630	0.625611	1
CMC.DLPFC	RPL8	8	146015153	146017805	0.0433	rs7002959	-2.96	rs873884	0.021618	-4.06	1.617	206	1	top1	0.022	0.0011	-1.617	0.105878	chr8:146017525:146017751	0.625611	1
CMC.DLPFC	SMARCA2	9	2015341	2193623	0.0798	rs10964502	3.4	rs10962611	0.007209	-4.27	-0.025	876	876	blup	0.033	7.2e-05	-0.11916	0.90515	chr9:2159972:2161686	0.982103	1
CMC.DLPFC	SMARCA2	9	2015341	2193623	0.1291	rs10964502	3.4	rs10965149	0.130026	7.71	1.537	870	1	top1	0.13	2.9e-15	1.537	0.12429	chr9:2186228:2192704	0.653068	1
CMC.DLPFC	VLDLR	9	2621792	2654485	0.0772	rs7032942	3.7	rs11793899	-0.000457	3.61	0.081	756	756	blup	0.021	0.0013	-1.51424	0.12997	chr9:2645082:2645574	0.658548	1
CMC.DLPFC	KIAA0020	9	2804154	2844130	0.2376	rs7032942	3.7	rs7862467	0.097847	6.8	-1.939	661	661	bslmm	0.15	2.8e-17	-1.88323	0.05967	chr9:2838517:2844045	0.534322	1
CMC.DLPFC	RFX3	9	3224646	3525983	0.0617	rs7026527	3.2	rs2920359	0.007524	-3.55	2.55	493	15	enet	0.021	0.0013	-2.71624	0.0066	chr9:3301620:3330259	0.242545	1
CMC.DLPFC	RFX3	9	3224646	3525983	0.0745	rs3739461	2.99	rs12238307	0.044101	-5.29	0.455	545	545	bslmm	0.05	1.2e-06	-0.51999	0.60307	chr9:3488895:3490279	0.913011	1
CMC.DLPFC	ERMP1	9	5784571	5833081	0.0685	rs996029	3.4	rs734549	0.014505	-5	2.121	469	469	blup	0.037	2.4e-05	-2.38251	0.01719	chr9:5801328:5810011	0.368643	1
CMC.DLPFC	KDM4C	9	6757640	7175648	0.0838	rs11790744	3.57	rs818899	0.042572	-5.26	2.256	746	1	top1	0.043	7.1e-06	-2.256	0.02407	chr9:6893232:6925482	0.417864	1
CMC.DLPFC	PTPRD	9	8314245	10612723	0.0827	rs10815977	-3.54	rs10815880	0.021728	-4.63	-2.454	742	742	blup	0.025	0.00048	1.33383	0.18226	chr9:8449837:8460411	0.70596	1
CMC.DLPFC	PTPRD	9	8314245	10612723	0.2296	rs4742634	-3.23	rs10816263	0.211692	-9.77	-1.68	708	1	top1	0.21	8.2e-25	1.68	0.09296	chr9:9938610:10033718	0.606973	1
CMC.DLPFC	MPDZ	9	13105702	13279563	0.1113	rs12340775	3.2	rs10960954	0.084297	-6.28	-0.094	495	1	top1	0.084	2.8e-10	0.094	0.92511	chr9:13114020:13119501	0.988186	1
CMC.DLPFC	MPDZ	9	13105702	13279563	0.0444	rs12340775	3.2	rs7035244	0.013361	4.26	-0.662	493	1	top1	0.013	0.0085	-0.662	0.50797	chr9:13162794:13165366	0.881202	1
CMC.DLPFC	NFIB	9	14081841	14398982	0.1309	rs16932018	2.95	rs2382453	0.095157	-6.77	-1.616	721	27	enet	0.1	3.5e-12	1.52914	0.12623	chr9:14179779:14180658	0.655569	1
CMC.DLPFC	NFIB	9	14081841	14398982	0.0914	rs16931630	3.21	rs2382453	0.049696	4.88	-1.616	840	1	top1	0.05	1.3e-06	-1.616	0.10609	chr9:14179779:14306988	0.625663	1
CMC.DLPFC	ZDHHC21	9	14555480	14693480	0.2561	rs13296345	-3.05	rs7853156	0.26466	10.89	2.193	700	8	lasso	0.29	1e-34	2.36805	0.01788	chr9:14640010:14658747	0.371126	1
CMC.DLPFC	ZDHHC21	9	14555480	14693480	0.0771	rs13296345	-3.05	rs7853156	0.054493	-5.14	2.193	696	1	top1	0.054	4e-07	-2.193	0.02831	chr9:14674383:14680031	0.435556	1
CMC.DLPFC	TTC39B	9	15170841	15307358	0.0694	rs4741484	-3.39	rs11792305	-0.002217	-3.27	2.9	539	539	blup	0.023	0.00071	-2.72161	0.0065	chr9:15226010:15249916	0.242545	1
CMC.DLPFC	SH3GL2	9	17578952	17797122	0.6318	rs12345267	4.6	rs1998247	0.532086	15.36	-0.121	580	6	lasso	0.59	2.1e-87	-0.03298	0.97369	chr9:17579285:17630352	0.993277	1
CMC.DLPFC	DENND4C	9	19230762	19374137	0.0596	rs9792414	-3.33	rs7851656	0.026167	-4.39	-0.556	648	3	lasso	0.028	0.00026	0.96773	0.33318	chr9:19230831:19276156	0.8033	1
CMC.DLPFC	DENND4C	9	19230762	19374137	0.0469	rs9792414	-3.33	rs2383090	0.041492	4.48	-1.09	639	1	top1	0.041	9.2e-06	-1.09	0.27571	chr9:19240056:19276156	0.787929	1
CMC.DLPFC	MTAP	9	21802634	22029593	0.0536	rs7865829	3.1	rs10965143	0.042576	-5.13	-1.999	473	1	top1	0.043	7.1e-06	1.999	0.04561	chr9:21854869:21931007	0.5008	1
CMC.DLPFC	IFT74	9	26947036	27062931	0.0583	rs17760820	4.42	rs7857669	0.002018	-3.57	0.655	654	654	blup	0.021	0.0014	0.76069	0.44684	chr9:27060649:27062616	0.848962	1
CMC.DLPFC	TEK	9	27109146	27230172	0.0973	rs17760820	4.42	rs16911136	0.090905	6.6	-2.117	639	1	top1	0.091	5.5e-11	-2.117	0.03426	chr9:27185627:27192487	0.466286	1
CMC.DLPFC	C9orf72	9	27546542	27573864	0.3583	rs3117638	3.69	rs2453554	0.289627	-11.99	0.954	716	17	enet	0.41	1.9e-53	-0.97056	0.33177	chr9:27567162:27573429	0.803224	1
CMC.DLPFC	C9orf72	9	27546542	27573864	0.2837	rs3117638	3.69	rs10967976	0.231412	10.71	1.068	716	21	enet	0.35	2.4e-43	0.809	0.41852	chr9:27567162:27573707	0.843386	1
CMC.DLPFC	C9orf72	9	27546542	27573864	0.0988	rs3117638	3.69	rs10967976	0.109841	7.18	1.068	716	1	top1	0.11	4.9e-13	1.068	0.28552	chr9:27567162:27573785	0.788878	1
CMC.DLPFC	ACO1	9	32384600	32450832	0.0485	rs630151	3.25	rs7045087	-0.002231	3.08	0.792	466	466	bslmm	0.017	0.0037	-0.98443	0.32491	chr9:32384733:32386369	0.800897	1
CMC.DLPFC	ACO1	9	32384600	32450832	0.0607	rs630151	3.25	rs7854942	-0.001182	3.51	0.009	485	485	blup	0.017	0.0032	1.23072	0.21843	chr9:32384733:32405483	0.741047	1
CMC.DLPFC	ACO1	9	32384600	32450832	0.0783	rs630151	3.25	rs12555576	0.073623	5.84	0.974	485	1	top1	0.074	3.9e-09	0.974	0.33006	chr9:32434699:32436248	0.802684	1
CMC.DLPFC	NDUFB6	9	32553523	32573182	0.091	rs630151	3.25	rs6476369	0.081782	6.69	0.335	521	1	top1	0.082	5.3e-10	0.335	0.73763	chr9:32553942:32570958	0.944147	1
CMC.DLPFC	APTX	9	32972603	33001639	0.0564	rs10971409	3.6	rs10448231	0.026811	-4.97	1.567	488	10	enet	0.039	1.7e-05	-0.94494	0.34469	chr9:32987729:32988081	0.806325	1
CMC.DLPFC	APTX	9	32972603	33001639	0.107	rs10971409	3.6	rs17324735	0.092091	6.8	-1.147	495	4	lasso	0.12	6.5e-14	-0.78182	0.43432	chr9:32989893:33024802	0.848286	1
CMC.DLPFC	APTX	9	32972603	33001639	0.173	rs10971409	3.6	rs2274767	0.160973	-9.33	0.339	495	34	enet	0.21	1.2e-24	-0.27845	0.78067	chr9:32989893:33024998	0.955295	1
CMC.DLPFC	PRSS3	9	33750463	33799229	0.0782	rs2777746	2.39	rs1734719	0.088807	-6.46	-0.171	316	1	top1	0.089	9.3e-11	0.171	0.86422	chr9:33750725:33796641	0.97292	1
CMC.DLPFC	PRSS3	9	33750463	33799229	0.0572	rs2777746	2.39	rs10814048	0.072086	6.08	0.052	316	1	top1	0.072	5.6e-09	0.052	0.95853	chr9:33750725:33796715	0.991997	1
CMC.DLPFC	PRSS3	9	33750463	33799229	0.2741	rs2777746	2.39	rs1734719	0.262954	10.88	-0.171	316	1	top1	0.26	2.7e-31	-0.171	0.86422	chr9:33750850:33796641	0.97292	1
CMC.DLPFC	UBAP2	9	33921690	34048947	0.0673	rs11788425	-2.48	rs7865944	0.047988	5.16	-0.177	321	1	top1	0.048	1.9e-06	-0.177	0.85951	chr9:33953472:33960824	0.972278	1
CMC.DLPFC	UBAP2	9	33921690	34048947	0.0825	rs11788425	-2.48	rs4817	0.013365	-4.7	-0.242	316	316	bslmm	0.036	3.8e-05	0.13522	0.89244	chr9:33963789:33971649	0.978379	1
CMC.DLPFC	UBAP2	9	33921690	34048947	0.3468	rs11788425	-2.48	rs10971789	0.407527	-13.49	0.673	305	1	top1	0.41	2.7e-52	-0.673	0.50095	chr9:33971752:33973181	0.877773	1
CMC.DLPFC	UBAP2	9	33921690	34048947	0.0989	rs11788425	-2.48	rs10971745	0.024326	-5.28	0.674	306	306	bslmm	0.031	0.00012	-0.41977	0.67465	chr9:33973235:33986758	0.927866	1
CMC.DLPFC	UBAP1	9	34179002	34252521	0.0506	rs11788425	-2.48	rs11788425	0.037368	5.09	-2.485	321	2	lasso	0.045	3.7e-06	-2.16058	0.03073	chr9:34220465:34220906	0.449463	1
CMC.DLPFC	KIF24	9	34211973	34329198	0.0538	rs11788425	-2.48	rs10971956	0.004476	3.78	-0.58	334	334	bslmm	0.031	0.00011	-0.5331	0.59396	chr9:34271928:34286615	0.910718	1
CMC.DLPFC	KIF24	9	34211973	34329198	0.0367	rs11788425	-2.48	rs1049567	0.042933	-4.61	0.705	331	7	lasso	0.043	6.1e-06	-0.9003	0.36796	chr9:34286702:34290172	0.818276	1
CMC.DLPFC	NUDT2	9	34329503	34343711	0.1856	rs11788425	-2.48	rs10972063	0.159189	-8.5	1.289	339	1	top1	0.16	1.4e-18	-1.289	0.1974	chr9:34329597:34336227	0.722171	1
CMC.DLPFC	NUDT2	9	34329503	34343711	0.0559	rs11788425	-2.48	rs10972063	0.045221	5.17	1.289	340	1	top1	0.045	3.8e-06	1.289	0.1974	chr9:34329597:34339022	0.722171	1
CMC.DLPFC	NUDT2	9	34329503	34343711	0.193	rs11788425	-2.48	rs10972063	0.214034	-9.8	1.289	339	5	lasso	0.23	1.2e-27	-1.26304	0.20658	chr9:34336339:34338711	0.729418	1
CMC.DLPFC	GALT	9	34646585	34650595	0.0572	rs7033016	-2.73	rs11575584	0.007858	4.09	1.143	354	354	bslmm	0.031	0.00012	1.78329	0.07454	chr9:34647958:34648045	0.571639	1
CMC.DLPFC	VCP	9	35056064	35072739	0.0357	rs7033016	-2.73	rs10814158	0.029608	4.4	-0.24	334	1	top1	0.03	0.00016	-0.24	0.81033	chr9:35068359:35072274	0.963595	1
CMC.DLPFC	UNC13B	9	35161988	35405332	0.0417	rs7033016	-2.73	rs1538536	0.009023	-3.22	0.903	341	3	lasso	0.0093	0.024	-0.43969	0.66016	chr9:35236583:35237700	0.924009	1
CMC.DLPFC	UNC13B	9	35161988	35405332	0.0726	rs7033016	-2.73	rs10972365	0.027682	-4.82	-0.252	356	356	bslmm	0.044	5.1e-06	-0.38166	0.70272	chr9:35370393:35375124	0.935753	1
CMC.DLPFC	UNC13B	9	35161988	35405332	0.0755	rs7033016	-2.73	rs1927959	0.029236	4.86	-0.069	355	355	bslmm	0.045	3.8e-06	0.41297	0.67963	chr9:35375198:35376025	0.928457	1
CMC.DLPFC	RUSC2	9	35490006	35561895	0.0407	rs10972309	2.41	rs11788985	0.016391	-4.77	-0.341	404	404	bslmm	0.018	0.0024	0.39177	0.69523	chr9:35490169:35546427	0.933107	1
CMC.DLPFC	TPM2	9	35681989	35690053	0.083	rs2145925	2.32	rs1243872	0.065227	-6.98	1.946	400	11	enet	0.1	6.2e-12	-2.21128	0.02702	chr9:35682160:35684243	0.434058	1
CMC.DLPFC	TPM2	9	35681989	35690053	0.0784	rs2145925	2.32	rs1243872	0.061322	6.83	1.946	400	14	enet	0.089	8.7e-11	2.09116	0.03651	chr9:35683238:35684243	0.4706	1
CMC.DLPFC	TPM2	9	35681989	35690053	0.11	rs2145925	2.32	rs2295797	0.080263	-6.97	-1.971	400	7	lasso	0.11	2.7e-13	1.86547	0.06212	chr9:35684547:35684729	0.538268	1
CMC.DLPFC	TPM2	9	35681989	35690053	0.0885	rs2145925	2.32	rs2295797	0.070576	6.25	-1.971	400	3	lasso	0.09	6.7e-11	-2.16529	0.03037	chr9:35684547:35685061	0.448329	1
CMC.DLPFC	TPM2	9	35681989	35690053	0.1216	rs2145925	2.32	rs2145925	0.088232	6.66	2.324	400	1	top1	0.088	1.1e-10	2.324	0.02013	chr9:35684804:35685266	0.392815	1
CMC.DLPFC	TPM2	9	35681989	35690053	0.0627	rs2145925	2.32	rs2145925	0.017282	-4.76	2.324	400	18	enet	0.03	0.00016	-1.65366	0.0982	chr9:35685136:35685266	0.614154	1
CMC.DLPFC	RGP1	9	35749276	35753264	0.111	rs2145925	2.32	rs879284	0.093939	7.69	0.228	417	6	enet	0.12	4e-14	0.23347	0.8154	chr9:35749405:35750240	0.966098	1
CMC.DLPFC	TMEM8B	9	35829221	35854844	0.0868	rs2145925	2.32	rs2236293	0.064969	6.43	-1.19	425	1	top1	0.065	3.2e-08	-1.19	0.23405	chr9:35834647:35841131	0.751065	1
CMC.DLPFC	POLR1E	9	37485944	37503693	0.1149	rs7867861	-2.79	rs10758432	0.090442	7.13	1.658	429	429	bslmm	0.094	2.8e-11	1.47793	0.13943	chr9:37489397:37492279	0.663394	1
CMC.DLPFC	POLR1E	9	37485944	37503693	0.0957	rs7867861	-2.79	rs16934282	0.068553	-6.56	1.574	429	30	enet	0.093	3.4e-11	-1.38758	0.16527	chr9:37489397:37492654	0.689632	1
CMC.DLPFC	POLR1E	9	37485944	37503693	0.0693	rs7867861	-2.79	rs3758223	-0.002125	3.95	1.633	427	427	blup	0.025	0.00046	1.0201	0.30768	chr9:37492372:37492654	0.794475	1
CMC.DLPFC	FBXO10	9	37510888	37588929	0.0958	rs7867861	-2.79	rs11789074	0.082791	6.33	0.192	420	1	top1	0.083	4.1e-10	0.192	0.84774	chr9:37522485:37522822	0.97209	1
CMC.DLPFC	EXOSC3	9	37779710	37785089	0.0884	rs7867861	-2.79	rs10973520	0.0937	6.6	0.159	476	1	top1	0.094	2.8e-11	0.159	0.87367	chr9:37780877:37781983	0.97446	1
CMC.DLPFC	EXOSC3	9	37779710	37785089	0.1238	rs7867861	-2.79	rs10973520	0.074947	-7.04	0.159	478	10	enet	0.11	2.2e-13	-0.85645	0.39175	chr9:37780877:37783911	0.832996	1
CMC.DLPFC	PTAR1	9	72324437	72374876	0.0631	rs10867845	-3.43	rs12002964	0.026131	4.52	-0.013	481	1	top1	0.026	0.00037	-0.013	0.98963	chr9:72333600:72347055	0.997376	1
CMC.DLPFC	TRPM3	9	73439359	74061820	0.0723	rs10868816	-3.35	rs7849151	-0.002247	-3.68	-1.658	496	496	bslmm	0.029	0.00019	0.18008	0.85709	chr9:73240247:73240398	0.97209	1
CMC.DLPFC	TRPM3	9	73439359	74061820	0.0576	rs10868816	-3.35	rs7849151	0.013715	4.04	-1.658	499	20	enet	0.02	0.0017	-0.76361	0.4451	chr9:73240247:73250127	0.848962	1
CMC.DLPFC	OSTF1	9	77703397	77762114	0.106	rs6560438	4.28	rs13290703	0.017173	4.88	-0.987	465	465	bslmm	0.027	0.00034	-1.13297	0.25723	chr9:77752532:77761599	0.772091	1
CMC.DLPFC	PRUNE2	9	79226291	79521003	0.0931	rs2149589	-2.97	rs678943	0.058004	-5.75	0.352	638	1	top1	0.058	1.7e-07	-0.352	0.72484	chr9:79270418:79306990	0.939842	1
CMC.DLPFC	PRUNE2	9	79226291	79521003	0.0928	rs2149589	-2.97	rs678943	0.027173	5.39	0.352	640	5	lasso	0.045	4.5e-06	0.4227	0.67252	chr9:79270418:79318253	0.926709	1
CMC.DLPFC	PRUNE2	9	79226291	79521003	0.0459	rs2149589	-2.97	rs620321	0.015519	-4.14	0.676	591	591	blup	0.02	0.0015	-1.52992	0.12604	chr9:79319015:79319677	0.655544	1
CMC.DLPFC	CEP78	9	80850990	80881983	0.2163	rs11137631	-2.91	rs4877503	0.242218	10.68	-0.666	390	16	enet	0.25	4.2e-29	-0.72853	0.46629	chr9:80851519:80854939	0.861084	1
CMC.DLPFC	CEP78	9	80850990	80881983	0.2087	rs11137631	-2.91	rs4877503	0.254588	-10.79	-0.666	390	12	enet	0.26	6.8e-31	0.91925	0.35796	chr9:80851575:80854939	0.812551	1
CMC.DLPFC	PSAT1	9	80912058	80945009	0.1066	rs7030787	3.28	rs867377	0.081929	6.16	0.935	443	1	top1	0.082	5.1e-10	0.935	0.34979	chr9:80932720:80943897	0.81015	1
CMC.DLPFC	UBQLN1	9	86274877	86323168	0.151	rs11140017	-2.85	rs2780976	0.087187	-6.33	0.494	531	1	top1	0.087	1.4e-10	-0.494	0.62131	chr9:86280060:86284100	0.915151	1
CMC.DLPFC	KIF27	9	86451614	86536380	0.0785	rs10868142	3.63	rs7854119	-0.002148	-3.22	1.181	551	551	bslmm	0.012	0.011	1.03579	0.3003	chr9:86514719:86517975	0.791425	1
CMC.DLPFC	HNRNPK	9	86582997	86595569	0.0461	rs10868142	3.63	rs4877815	0.019025	-3.89	0.619	516	1	top1	0.019	0.0021	-0.619	0.53592	chr9:86588314:86589432	0.88964	1
CMC.DLPFC	HNRNPK	9	86582997	86595569	0.0649	rs10868142	3.63	rs1982151	0.024033	4.28	0.376	515	1	top1	0.024	0.00062	0.376	0.70692	chr9:86593367:86595068	0.936658	1
CMC.DLPFC	NTRK2	9	87283465	87638505	0.0667	rs10868142	3.63	rs2246240	-0.002161	3.11	0.331	607	607	bslmm	0.021	0.0014	0.37787	0.70553	chr9:87284338:87285292	0.936334	1
CMC.DLPFC	NAA35	9	88556056	88637217	0.0741	rs7043100	2.65	rs6559892	0.030621	4.73	-0.694	305	1	top1	0.031	0.00013	-0.694	0.48768	chr9:88556188:88557070	0.871272	1
CMC.DLPFC	CDK20	9	90581358	90589695	0.1019	rs11142173	2.93	rs1167	0.096267	-6.86	1.097	528	1	top1	0.096	1.5e-11	-1.097	0.27264	chr9:90582574:90584109	0.786199	1
CMC.DLPFC	CDK20	9	90581358	90589695	0.2034	rs11142173	2.93	rs473082	0.212235	-9.82	-0.45	529	1	top1	0.21	7.1e-25	0.45	0.65271	chr9:90588950:90589287	0.920939	1
CMC.DLPFC	CDK20	9	90581358	90589695	0.2022	rs11142173	2.93	rs473082	0.221203	9.99	-0.45	529	5	lasso	0.22	3.4e-26	-0.7733	0.43934	chr9:90588989:90589287	0.84873	1
CMC.DLPFC	SEMA4D	9	91992151	92112888	0.1041	rs3211698	3.47	rs9410321	0.088347	6.7	-1.193	462	1	top1	0.088	1e-10	-1.193	0.23287	chr9:92020614:92020710	0.751065	1
CMC.DLPFC	DIRAS2	9	93372113	93405108	0.0649	rs10991736	3.43	rs1412126	0.007858	-3.68	0.374	598	598	bslmm	0.019	0.0023	-1.33611	0.18151	chr9:93376145:93405034	0.705333	1
CMC.DLPFC	AUH	9	93976096	94124206	0.0965	rs10991736	3.43	rs7857616	0.111952	-7.12	0.652	544	1	top1	0.11	2.9e-13	-0.652	0.5144	chr9:93976707:93979559	0.882502	1
CMC.DLPFC	SPTLC1	9	94793419	94877690	0.1373	rs7045073	2.81	rs7045602	0.107159	7.04	2.382	469	1	top1	0.11	9.6e-13	2.382	0.01722	chr9:94830380:94842298	0.368643	1
CMC.DLPFC	SPTLC1	9	94793419	94877690	0.1141	rs7045073	2.81	rs7045602	0.080641	-6.62	2.382	462	462	bslmm	0.089	9.3e-11	-2.46115	0.01385	chr9:94841848:94842298	0.344374	1
CMC.DLPFC	SPTLC1	9	94793419	94877690	0.0394	rs7045073	2.81	rs7856177	0.008749	-3.52	0.049	471	1	top1	0.0087	0.027	-0.049	0.96092	chr9:94843245:94871022	0.991997	1
CMC.DLPFC	ZNF484	9	95607312	95640320	0.0869	rs12553741	2.72	rs7041800	-0.002033	3.43	1.734	429	429	blup	0.013	0.009	1.88856	0.05895	chr9:95618600:95637297	0.533144	1
CMC.DLPFC	FAM120AOS	9	96208781	96215874	0.0814	rs10821161	-3.56	rs16909150	0.05959	5.74	1.608	495	23	enet	0.065	3e-08	1.73806	0.0822	chr9:96203655:96212761	0.587208	1
CMC.DLPFC	FAM120AOS	9	96208781	96215874	0.0865	rs10821161	-3.56	rs10992740	0.160479	8.5	0.994	492	8	enet	0.17	6.3e-20	0.92383	0.35558	chr9:96212881:96213227	0.811841	1
CMC.DLPFC	FAM120AOS	9	96208781	96215874	0.0761	rs10821161	-3.56	rs10992740	0.096646	6.71	0.994	492	1	top1	0.097	1.3e-11	0.994	0.32022	chr9:96212881:96213283	0.799091	1
CMC.DLPFC	FAM120AOS	9	96208781	96215874	0.1607	rs10821161	-3.56	rs10992740	0.187689	-9.19	0.994	492	4	lasso	0.19	3.1e-22	-0.86622	0.38637	chr9:96212881:96213370	0.828412	1
CMC.DLPFC	C9orf3	9	97488950	97849500	0.1277	rs913185	-2.08	rs7851726	0.099254	-6.87	0.363	350	1	top1	0.099	6.9e-12	-0.363	0.7166	chr9:97535450:97555047	0.937863	1
CMC.DLPFC	CDC14B	9	99262394	99382112	0.029	rs2183009	2.73	rs953715	-0.001854	-3.7	0.352	320	320	blup	0.013	0.009	-0.94294	0.34571	chr9:99272071:99284788	0.806461	1
CMC.DLPFC	TDRD7	9	100174301	100258405	0.0823	rs10759754	-2.94	rs2169458	0.050829	-4.96	-0.81	353	1	top1	0.051	9.7e-07	0.81	0.41794	chr9:100174520:100190742	0.842599	1
CMC.DLPFC	TDRD7	9	100174301	100258405	0.1666	rs10759754	-2.94	rs2169458	0.174503	8.97	-0.81	354	1	top1	0.17	2.3e-20	-0.81	0.41794	chr9:100174520:100193215	0.842599	1
CMC.DLPFC	TDRD7	9	100174301	100258405	0.1226	rs10759754	-2.94	rs2169458	0.063453	-5.7	-0.81	354	354	bslmm	0.076	2.4e-09	0.59725	0.55034	chr9:100190954:100193215	0.898733	1
CMC.DLPFC	C9orf156	9	100666771	100684852	0.0959	rs10759754	-2.94	rs6586	0.124497	7.5	0.693	491	1	top1	0.12	1.2e-14	0.693	0.48831	chr9:100667274:100672242	0.871272	1
CMC.DLPFC	C9orf156	9	100666771	100684852	0.0474	rs10759754	-2.94	rs1443432	0.018883	-3.9	1.239	490	1	top1	0.019	0.0022	-1.239	0.21535	chr9:100672898:100675155	0.737074	1
CMC.DLPFC	C9orf156	9	100666771	100684852	0.104	rs10759754	-2.94	rs1443432	0.058367	5.48	1.239	490	1	top1	0.058	1.6e-07	1.239	0.21535	chr9:100672898:100675683	0.737074	1
CMC.DLPFC	C9orf156	9	100666771	100684852	0.0571	rs10759754	-2.94	rs4631576	0.04761	4.71	-1.067	492	1	top1	0.048	2.1e-06	-1.067	0.28597	chr9:100675840:100678446	0.788878	1
CMC.DLPFC	C9orf156	9	100666771	100684852	0.078	rs10759754	-2.94	rs3780416	0.104784	-7.01	-1.822	497	1	top1	0.1	1.7e-12	1.822	0.06845	chr9:100675840:100684700	0.554912	1
CMC.DLPFC	ANP32B	9	100745488	100778224	0.0636	rs12004517	-3.25	rs874610	0.040117	4.83	-0.48	526	1	top1	0.04	1.3e-05	-0.48	0.63123	chr9:100760960:100764558	0.91793	1
CMC.DLPFC	ANP32B	9	100745488	100778224	0.115	rs12004517	-3.25	rs874610	0.103792	-7.07	-0.48	530	1	top1	0.1	2.2e-12	0.48	0.63123	chr9:100760960:100767246	0.91793	1
CMC.DLPFC	ANP32B	9	100745488	100778224	0.0882	rs12004517	-3.25	rs874610	0.090661	6.45	-0.48	530	1	top1	0.091	5.9e-11	-0.48	0.63123	chr9:100764669:100767246	0.91793	1
CMC.DLPFC	GABBR2	9	101050363	101471479	0.0795	rs12004517	-3.25	rs10985825	0.064737	-6	-0.373	592	11	enet	0.066	2.6e-08	-0.5236	0.60056	chr9:101061635:101065523	0.912263	1
CMC.DLPFC	STX17	9	102668914	102736818	0.0331	rs875522	3.68	rs2806703	0.030752	4.03	-1.687	268	1	top1	0.031	0.00012	-1.687	0.0916	chr9:102677644:102678331	0.606973	1
CMC.DLPFC	STX17	9	102668914	102736818	0.0986	rs875522	3.68	rs10512267	0.004536	3.45	1.19	271	37	enet	0.025	0.0005	1.54328	0.12276	chr9:102677644:102691060	0.651975	1
CMC.DLPFC	INVS	9	102861501	103063426	0.0456	rs875522	3.68	rs4273907	0.032209	4.92	-1.053	338	1	top1	0.032	8.6e-05	-1.053	0.29234	chr9:102888831:102977207	0.790654	1
CMC.DLPFC	INVS	9	102861501	103063426	0.0523	rs875522	3.68	rs7020636	0.00153	4.52	-1.061	348	348	blup	0.011	0.014	-0.46465	0.64218	chr9:102888831:102988344	0.919557	1
CMC.DLPFC	INVS	9	102861501	103063426	0.1073	rs875522	3.68	rs4273907	0.088381	6.34	-1.053	331	1	top1	0.088	1e-10	-1.053	0.29234	chr9:102977322:102977683	0.790654	1
CMC.DLPFC	INVS	9	102861501	103063426	0.0981	rs875522	3.68	rs4273907	0.064799	5.84	-1.053	341	1	top1	0.065	3.3e-08	-1.053	0.29234	chr9:102977322:102988344	0.790654	1
CMC.DLPFC	INVS	9	102861501	103063426	0.0341	rs875522	3.68	rs10988964	0.008249	-3.86	-0.482	347	347	bslmm	0.017	0.0038	-0.00346	0.99724	chr9:103002522:103004852	0.999648	1
CMC.DLPFC	INVS	9	102861501	103063426	0.0431	rs875522	3.68	rs1556858	-0.00206	-2.95	1.97	360	360	bslmm	0.021	0.0013	-1.42276	0.15481	chr9:103060292:103062850	0.678236	1
CMC.DLPFC	NIPSNAP3A	9	107509968	107535189	0.3775	rs1809921	2.67	rs10761081	0.400662	-13.36	-0.123	602	1	top1	0.4	3.4e-51	0.123	0.90211	chr9:107515345:107516832	0.980619	1
CMC.DLPFC	NIPSNAP3A	9	107509968	107535189	0.0851	rs1809921	2.67	rs2472476	0.082615	-6.35	0.09	602	1	top1	0.083	4.3e-10	-0.09	0.92829	chr9:107521452:107521543	0.988595	1
CMC.DLPFC	ABCA1	9	107543283	107690527	0.0469	rs1809921	2.67	rs4100654	0.009113	3.66	-0.803	596	596	bslmm	0.02	0.0015	-1.73331	0.08304	chr9:107651476:107690216	0.589385	1
CMC.DLPFC	SLC44A1	9	108006928	108153682	0.0354	rs1809921	2.67	rs440290	0.034646	4.63	1.721	501	1	top1	0.035	4.8e-05	1.721	0.08525	chr9:108057079:108061501	0.595271	1
CMC.DLPFC	SLC44A1	9	108006928	108153682	0.06	rs1809921	2.67	rs327963	0.058015	-5.42	2.04	501	1	top1	0.058	1.7e-07	-2.04	0.04135	chr9:108062218:108072005	0.497232	1
CMC.DLPFC	FSD1L	9	108210314	108311385	0.0885	rs1809921	2.67	rs10991662	0.017978	-4.65	0.347	469	18	enet	0.032	8.3e-05	-0.71079	0.47722	chr9:108210516:108226517	0.866937	1
CMC.DLPFC	FSD1L	9	108210314	108311385	0.0969	rs1809921	2.67	rs10991662	0.019152	4.85	0.347	462	21	enet	0.03	0.00015	0.72127	0.47075	chr9:108223896:108226517	0.863393	1
CMC.DLPFC	FKTN	9	108320410	108403399	0.1795	rs10820780	2.56	rs2812312	0.166097	-9.01	-0.95	420	4	lasso	0.17	6.1e-20	0.90838	0.36368	chr9:108320446:108335936	0.816133	1
CMC.DLPFC	FKTN	9	108320410	108403399	0.3604	rs10820780	2.56	rs2812312	0.400801	13.35	-0.95	420	420	bslmm	0.41	3.7e-52	-1.06138	0.28851	chr9:108320446:108337226	0.789373	1
CMC.DLPFC	FKTN	9	108320410	108403399	0.0886	rs10820780	2.56	rs4742654	0.056905	5.33	-0.461	420	1	top1	0.057	2.2e-07	-0.461	0.6448	chr9:108320876:108337226	0.919557	1
CMC.DLPFC	FKTN	9	108320410	108403399	0.0539	rs10820780	2.56	rs4742956	-0.00015	-3.7	-1	411	411	blup	0.016	0.004	0.46265	0.64362	chr9:108336027:108336479	0.919557	1
CMC.DLPFC	FKTN	9	108320410	108403399	0.1606	rs10820780	2.56	rs2812312	0.12884	-7.82	-0.95	411	1	top1	0.13	3.9e-15	0.95	0.34211	chr9:108336027:108337226	0.805616	1
CMC.DLPFC	FKTN	9	108320410	108403399	0.1041	rs2417670	-2.49	rs4742654	0.117128	7.63	-0.461	399	1	top1	0.12	7.7e-14	-0.461	0.6448	chr9:108377688:108382215	0.919557	1
CMC.DLPFC	IKBKAP	9	111629799	111696608	0.0495	rs10979694	-3.56	rs10816678	0.008384	4.11	-1.436	627	6	lasso	0.012	0.012	-1.03263	0.30178	chr9:111637250:111637913	0.791425	1
CMC.DLPFC	IKBKAP	9	111629799	111696608	0.6093	rs10979694	-3.56	rs838825	0.645482	-16.91	0.212	614	3	lasso	0.65	1.1e-101	-0.1707	0.86446	chr9:111668765:111670585	0.97292	1
CMC.DLPFC	IKBKAP	9	111629799	111696608	0.0714	rs10979694	-3.56	rs10979712	0.006427	4.12	-1.994	610	31	enet	0.022	0.0011	0.8713	0.38359	chr9:111681629:111685122	0.827777	1
CMC.DLPFC	IKBKAP	9	111629799	111696608	0.0431	rs10979694	-3.56	rs2275496	0.020615	4.05	2.287	609	1	top1	0.021	0.0014	2.287	0.0222	chr9:111693336:111696144	0.407964	1
CMC.DLPFC	IKBKAP	9	111629799	111696608	0.0533	rs10979694	-3.56	rs10979560	-0.002208	3.61	-0.868	609	609	blup	0.00052	0.27	0.27508	0.78325	chr9:111693481:111696144	0.956219	1
CMC.DLPFC	CTNNAL1	9	111704850	111775764	0.0779	rs10979694	-3.56	rs3750457	0.033472	4.01	0.488	626	1	top1	0.033	6.4e-05	0.488	0.62555	chr9:111718107:111727658	0.917166	1
CMC.DLPFC	LPAR1	9	113636053	113801526	0.0844	rs7021157	3.15	rs10817133	0.04827	-5.29	-0.123	565	1	top1	0.048	1.8e-06	0.123	0.90211	chr9:113735838:113800447	0.980619	1
CMC.DLPFC	LPAR1	9	113636053	113801526	0.0949	rs7021157	3.15	rs3739707	0.020668	4.66	-0.005	565	16	enet	0.037	2.9e-05	-1.03712	0.29968	chr9:113735838:113800932	0.791425	1
CMC.DLPFC	PTGR1	9	114312001	114362135	0.1615	rs7047037	4.2	rs16916245	0.07779	-7.03	0.305	493	493	bslmm	0.18	2.1e-21	-0.21133	0.83263	chr9:114359712:114361619	0.968218	1
CMC.DLPFC	PTGR1	9	114312001	114362135	0.1743	rs7047037	4.2	rs16916245	0.116163	7.35	0.305	493	493	bslmm	0.19	8.6e-22	0.10827	0.91378	chr9:114359712:114361883	0.983954	1
CMC.DLPFC	UGCG	9	114659205	114695433	0.0555	rs7047037	4.2	rs7875230	0.010504	-4.56	-0.885	606	14	enet	0.036	3.9e-05	-0.22573	0.82141	chr9:114429226:114676885	0.966286	1
CMC.DLPFC	SUSD1	9	114803060	114937556	0.2977	rs7047037	4.2	rs10817270	0.207322	-9.97	0.373	490	9	enet	0.23	7.3e-27	-0.43682	0.66224	chr9:114905903:114908259	0.924391	1
CMC.DLPFC	SUSD1	9	114803060	114937556	0.0959	rs7047037	4.2	rs10981269	0.051344	6.08	0.709	490	13	enet	0.053	6.5e-07	0.81284	0.41631	chr9:114905903:114911524	0.842599	1
CMC.DLPFC	FKBP15	9	115940909	116037869	0.0743	rs10513189	3.28	rs7853006	0.017572	4.37	0.449	579	6	enet	0.02	0.0016	-0.83126	0.40583	chr9:115968858:115973757	0.837871	1
CMC.DLPFC	FKBP15	9	115940909	116037869	0.081	rs10513189	3.28	rs7848203	-0.001963	3.53	-0.732	583	583	blup	0.037	3e-05	-2.86473	0.00417	chr9:115969576:115983471	0.214282	1
CMC.DLPFC	CDC26	9	116029289	116037869	0.0562	rs12003036	-3.4	rs3750529	0.030734	4.82	1.291	600	1	top1	0.031	0.00012	1.291	0.1967	chr9:116018323:116018735	0.722171	1
CMC.DLPFC	CDC26	9	116029289	116037869	0.0947	rs11999878	-3.41	rs12343629	0.10628	-7.18	1.692	603	1	top1	0.11	1.2e-12	-1.692	0.09065	chr9:116035690:116037662	0.606011	1
CMC.DLPFC	ASTN2	9	119187503	120177317	0.1164	rs10983613	3.63	rs6478282	0.040475	-4.99	2.282	747	1	top1	0.04	1.2e-05	-2.282	0.02249	chr9:119858430:119976637	0.407964	1
CMC.DLPFC	TLR4	9	120466452	120479769	0.1547	rs10983613	3.63	rs11536871	0.075975	-5.93	0.261	567	1	top1	0.076	2.2e-09	-0.261	0.79409	chr9:120470596:120470841	0.958929	1
CMC.DLPFC	CDK5RAP2	9	123151146	123342448	0.0834	rs7040576	2.06	rs10760097	0.004576	3.68	-0.923	345	345	bslmm	0.014	0.0074	-0.57251	0.56697	chr9:123165349:123169290	0.902856	1
CMC.DLPFC	CNTRL	9	123850573	123939886	0.0438	rs184255	2.61	rs10760135	-0.002135	-3.89	-0.108	400	400	blup	0.012	0.011	0.43683	0.66223	chr9:123922580:123929767	0.924391	1
CMC.DLPFC	CNTRL	9	123850573	123939886	0.0535	rs184255	2.61	rs306761	0.032761	4.27	-0.095	399	399	bslmm	0.039	1.6e-05	0.25287	0.80037	chr9:123924549:123927221	0.962231	1
CMC.DLPFC	DAB2IP	9	124329398	124547809	0.0431	rs12551572	-2.63	rs4837853	0.017876	-3.88	1.048	482	1	top1	0.018	0.0028	-1.048	0.29464	chr9:124505200:124519292	0.790952	1
CMC.DLPFC	RABGAP1	9	125703111	125867147	0.0664	rs10760291	-3.13	rs803736	0.086626	-6.53	0.383	354	1	top1	0.087	1.6e-10	-0.383	0.70172	chr9:125832703:125833691	0.935753	1
CMC.DLPFC	RABGAP1	9	125703111	125867147	0.0743	rs10760291	-3.13	rs3758332	0.095946	-7.43	0.425	351	13	lasso	0.099	7.3e-12	-0.33701	0.73611	chr9:125833780:125835831	0.942684	1
CMC.DLPFC	STRBP	9	125883907	126030855	0.0428	rs12115650	-3.46	rs10985796	0.024979	-4.87	0.474	340	1	top1	0.025	0.00049	-0.47371	0.6357	chr9:125946577:125999109	0.918508	1
CMC.DLPFC	STRBP	9	125883907	126030855	0.0433	rs12115650	-3.46	rs3860155	0.031119	5.18	1.776	350	1	top1	0.031	0.00011	1.776	0.07573	chr9:125946577:126030715	0.571689	1
CMC.DLPFC	CRB2	9	126118447	126141032	0.199	rs12115650	-3.46	rs10760281	0.156997	8.59	1.134	338	1	top1	0.16	2.5e-18	1.134	0.25679	chr9:126129636:126132387	0.771386	1
CMC.DLPFC	LHX2	9	126773888	126795442	0.0625	rs7851142	-4.02	rs17215740	0.041489	-5.91	1.667	443	6	enet	0.061	8.3e-08	-0.73597	0.46175	chr9:126777804:126783378	0.85908	1
CMC.DLPFC	RABEPK	9	127962820	127996438	0.0656	rs7855360	-3.74	rs17337635	0.068752	-5.69	0.196	316	1	top1	0.069	1.3e-08	-0.196	0.84461	chr9:127965345:127982818	0.97209	1
CMC.DLPFC	RABEPK	9	127962820	127996438	0.0829	rs7855360	-3.74	rs11792152	0.068797	-5.73	0.333	317	1	top1	0.069	1.3e-08	-0.333	0.73913	chr9:127965345:127990189	0.944173	1
CMC.DLPFC	RABEPK	9	127962820	127996438	0.0427	rs7855360	-3.74	rs907500	0.034444	-4.47	-0.158	315	1	top1	0.034	5e-05	0.158	0.87446	chr9:127970000:127975649	0.97446	1
CMC.DLPFC	RABEPK	9	127962820	127996438	0.2467	rs7855360	-3.74	rs522894	0.075363	6.29	0.475	316	316	bslmm	0.089	9.6e-11	0.45818	0.64682	chr9:127970000:127982818	0.919557	1
CMC.DLPFC	GAPVD1	9	128024110	128127290	0.0579	rs7855360	-3.74	rs13289976	0.067074	5.61	2.009	313	1	top1	0.067	1.9e-08	2.009	0.04454	chr9:128024238:128061169	0.49806	1
CMC.DLPFC	GAPVD1	9	128024110	128127290	0.1462	rs764304	3.57	rs937482	0.247721	10.73	1.884	297	1	top1	0.25	2.5e-29	1.884	0.05956	chr9:128103543:128104031	0.534322	1
CMC.DLPFC	GAPVD1	9	128024110	128127290	0.0694	rs764304	3.57	rs662637	0.052851	-6.38	2.119	297	24	enet	0.062	5.9e-08	-1.55473	0.12001	chr9:128103543:128104498	0.649657	1
CMC.DLPFC	GAPVD1	9	128024110	128127290	0.0322	rs764304	3.57	rs2291858	0.030674	4.75	1.677	297	1	top1	0.031	0.00012	1.677	0.09354	chr9:128103543:128109098	0.606973	1
CMC.DLPFC	RALGPS1	9	129677052	129985445	0.0491	rs885618	-2.58	rs516104	-0.002256	3.65	2.184	403	403	blup	0.0086	0.028	0.48798	0.62556	chr9:129724625:129728123	0.917166	1
CMC.DLPFC	RALGPS1	9	129677052	129985445	0.0357	rs885618	-2.58	rs2779708	0.00201	3.66	-0.871	421	421	bslmm	0.0084	0.03	0.10374	0.91737	chr9:129728230:129796710	0.98442	1
CMC.DLPFC	RALGPS1	9	129677052	129985445	0.0379	rs7033360	2.66	rs10987585	0.005977	3.91	0.726	374	374	bslmm	0.0063	0.051	0.66176	0.50812	chr9:129812411:129815126	0.881202	1
CMC.DLPFC	SLC2A8	9	130159416	130170170	0.0805	rs12554453	3.11	rs1138740	0.079928	6.02	0.022	364	1	top1	0.08	8.3e-10	0.022	0.98245	chr9:130162285:130165939	0.995363	1
CMC.DLPFC	SLC2A8	9	130159416	130170170	0.1321	rs12554453	3.11	rs11790967	0.085807	6.65	0.136	364	1	top1	0.086	1.9e-10	0.136	0.89182	chr9:130162285:130166017	0.978379	1
CMC.DLPFC	SLC2A8	9	130159416	130170170	0.0739	rs12554453	3.11	rs538066	0.010961	3.63	-0.793	364	364	blup	0.029	0.00017	0.88478	0.37627	chr9:130165032:130165936	0.822077	1
CMC.DLPFC	SLC2A8	9	130159416	130170170	0.0738	rs12554453	3.11	rs1138740	0.067475	-5.71	0.022	364	1	top1	0.067	1.7e-08	-0.022	0.98245	chr9:130165032:130165939	0.995363	1
CMC.DLPFC	SLC2A8	9	130159416	130170170	0.1299	rs12554453	3.11	rs1138740	0.087884	6.31	0.022	364	1	top1	0.088	1.2e-10	0.022	0.98245	chr9:130165032:130166020	0.995363	1
CMC.DLPFC	SLC2A8	9	130159416	130170170	0.0571	rs12554453	3.11	rs11790967	0.056046	5.56	0.136	364	1	top1	0.056	2.8e-07	0.136	0.89182	chr9:130166082:130167097	0.978379	1
CMC.DLPFC	SLC2A8	9	130159416	130170170	0.0391	rs12554453	3.11	rs10987635	-0.000436	3.83	0.527	365	365	blup	0.026	0.00043	-0.07521	0.94004	chr9:130167844:130169391	0.990067	1
CMC.DLPFC	SLC2A8	9	130159416	130170170	0.091	rs12554453	3.11	rs3802364	0.089396	6.62	-0.893	365	1	top1	0.089	8e-11	-0.893	0.37186	chr9:130167844:130169715	0.821064	1
CMC.DLPFC	FAM129B	9	130267617	130341268	0.0602	rs7027357	-3.24	rs2243767	0.0288	-5.18	-0.473	360	360	blup	0.047	2.7e-06	0.10908	0.91314	chr9:130287442:130289473	0.983645	1
CMC.DLPFC	FAM129B	9	130267617	130341268	0.0618	rs7027357	-3.24	rs2246011	0.030089	5.31	-0.361	360	360	blup	0.047	2.7e-06	-0.08315	0.93373	chr9:130289186:130289473	0.988911	1
CMC.DLPFC	STXBP1	9	130374485	130454995	0.0295	rs7027357	-3.27	rs2257055	0.003719	3.88	-0.118	364	8	enet	0.0085	0.029	0.28663	0.77439	chr9:130444839:130457273	0.953362	1
CMC.DLPFC	PTRH1	9	130476226	130487152	0.0405	rs7027357	-3.25	rs550045	0.040028	-4.78	1.492	367	1	top1	0.04	1.3e-05	-1.492	0.1357	chr9:130477473:130477823	0.662081	1
CMC.DLPFC	AK1	9	130628758	130640022	0.0939	rs12554453	3.11	rs968463	0.050042	5.72	-0.233	359	359	bslmm	0.054	4.5e-07	-0.16887	0.8659	chr9:130636928:130637156	0.972943	1
CMC.DLPFC	ST6GALNAC6	9	130647600	130667627	0.0587	rs12554453	3.11	rs2076904	0.021463	3.64	1.983	359	359	bslmm	0.028	0.00026	1.49229	0.13562	chr9:130649870:130656791	0.662081	1
CMC.DLPFC	ST6GALNAC6	9	130647600	130667627	0.4073	rs12554453	3.11	rs3758330	0.300129	-11.58	1.059	357	10	enet	0.35	3.4e-43	-1.94581	0.05168	chr9:130658611:130660235	0.517297	1
CMC.DLPFC	ST6GALNAC6	9	130647600	130667627	0.3233	rs12554453	3.11	rs1571142	0.148217	8.17	-2.916	355	5	lasso	0.23	7.7e-27	-2.93306	0.00336	chr9:130660289:130661782	0.188541	1
CMC.DLPFC	DNM1	9	130965662	131017527	0.1108	rs7856096	2.87	rs3003615	0.05889	-5.27	1.228	293	1	top1	0.059	1.4e-07	-1.228	0.21945	chr9:131013219:131015380	0.743028	1
CMC.DLPFC	DNM1	9	130965662	131017527	0.2006	rs7856096	2.87	rs3003615	0.085948	6.31	1.228	295	295	bslmm	0.12	3.9e-14	-0.21906	0.8266	chr9:131013219:131016933	0.968218	1
CMC.DLPFC	CERCAM	9	131174044	131198184	0.0571	rs7862194	-2.7	rs2270202	0.004231	4.06	-1.479	286	286	bslmm	0.031	0.00012	-1.30427	0.19214	chr9:131183790:131185147	0.719611	1
CMC.DLPFC	CERCAM	9	131174044	131198184	0.0311	rs7862194	-2.7	rs2270202	0.04763	4.78	-1.479	290	1	top1	0.048	2.1e-06	-1.479	0.13914	chr9:131190058:131190581	0.663394	1
CMC.DLPFC	CERCAM	9	131174044	131198184	0.2352	rs7862194	-2.7	rs7258	0.257216	10.74	-1.653	289	1	top1	0.26	1.5e-30	-1.653	0.09833	chr9:131193582:131197932	0.614154	1
CMC.DLPFC	PHYHD1	9	131683173	131704320	0.0891	rs1105551	3	rs17432839	0.045376	5.08	-0.471	343	32	enet	0.05	1.1e-06	-0.57805	0.56323	chr9:131700057:131703724	0.902711	1
CMC.DLPFC	PHYHD1	9	131683173	131704320	0.0948	rs1105551	3	rs17432839	0.053022	5.55	-0.471	343	1	top1	0.053	5.7e-07	-0.471	0.63764	chr9:131700223:131702648	0.918508	1
CMC.DLPFC	PHYHD1	9	131683173	131704320	0.1046	rs1105551	3	rs17432839	0.114946	7.43	-0.471	343	1	top1	0.11	1.3e-13	-0.471	0.63764	chr9:131700223:131703724	0.918508	1
CMC.DLPFC	PHYHD1	9	131683173	131704320	0.1409	rs1105551	3	rs17452484	0.130938	-7.86	-0.344	341	1	top1	0.13	2.3e-15	0.344	0.73085	chr9:131702776:131702878	0.941288	1
CMC.DLPFC	PHYHD1	9	131683173	131704320	0.2476	rs1105551	3	rs719703	0.286055	11.91	-0.464	341	11	enet	0.31	5.9e-37	-0.58838	0.55628	chr9:131702776:131703724	0.901272	1
CMC.DLPFC	PHYHD1	9	131683173	131704320	0.1044	rs1105551	3	rs17432839	0.099731	-6.97	-0.471	341	1	top1	0.1	6.2e-12	0.471	0.63764	chr9:131702994:131703724	0.918508	1
CMC.DLPFC	PPP2R4	9	131873227	131911225	0.0662	rs1105551	3	rs10988217	0.047001	-4.79	0.049	391	1	top1	0.047	2.5e-06	-0.049	0.96092	chr9:131882889:131885331	0.991997	1
CMC.DLPFC	PPP2R4	9	131873227	131911225	0.1402	rs1105551	3	rs3124512	0.163553	8.56	-0.211	397	1	top1	0.16	4.4e-19	-0.211	0.83289	chr9:131882889:131891264	0.968218	1
CMC.DLPFC	PPP2R4	9	131873227	131911225	0.0856	rs1105551	3	rs7855278	0.050891	-5.71	-0.195	401	1	top1	0.051	9.6e-07	0.195	0.84539	chr9:131904361:131904724	0.97209	1
CMC.DLPFC	C9orf78	9	132589563	132597572	0.1592	rs1105551	3	rs2302820	0.127983	8.47	-0.5	468	27	enet	0.14	2e-16	-0.25792	0.79647	chr9:132590531:132591484	0.960149	1
CMC.DLPFC	C9orf78	9	132589563	132597572	0.1491	rs1105551	3	rs2302820	0.155388	-8.59	-0.5	468	468	bslmm	0.16	1.8e-18	0.8192	0.41267	chr9:132590531:132591515	0.840211	1
CMC.DLPFC	C9orf78	9	132589563	132597572	0.0605	rs1105551	3	rs11788668	-0.002012	-3.43	1.562	463	463	bslmm	0.0087	0.028	-1.84369	0.06523	chr9:132595988:132596986	0.545798	1
CMC.DLPFC	C9orf78	9	132589563	132597572	0.3814	rs1105551	3	rs11788668	0.132567	7.79	1.562	463	463	bslmm	0.34	4.8e-42	0.11535	0.90816	chr9:132595988:132597418	0.982395	1
CMC.DLPFC	NCS1	9	132934856	132999583	0.0853	rs2282219	-3.47	rs868964	0.048124	5.62	2.839	442	5	lasso	0.064	4.5e-08	2.54476	0.01094	chr9:132935006:132963237	0.304993	1
CMC.DLPFC	NCS1	9	132934856	132999583	0.1228	rs2282219	-3.47	rs1342043	0.067844	-6.37	2.509	435	5	lasso	0.093	3.2e-11	-2.61801	0.00884	chr9:132962890:132963237	0.273926	1
CMC.DLPFC	FUBP3	9	133454959	133513739	0.0637	rs2282219	-3.47	rs13286358	-0.000358	-4.52	1.286	453	453	blup	0.014	0.0076	0.22544	0.82164	chr9:133493282:133495741	0.966286	1
CMC.DLPFC	AIF1L	9	133971862	133998539	0.0889	rs12553829	3.13	rs2872823	0.045636	4.81	0.635	463	1	top1	0.046	3.4e-06	0.635	0.52543	chr9:133972250:133986984	0.885636	1
CMC.DLPFC	POMT1	9	134378288	134399193	0.0671	rs12553829	3.13	rs6597501	0.006782	4.2	2.612	461	461	blup	0.023	0.00081	1.03037	0.30284	chr9:134381840:134384298	0.791729	1
CMC.DLPFC	POMT1	9	134378288	134399193	0.1254	rs12553829	3.13	rs10751482	0.101803	7.17	0.665	460	4	lasso	0.11	1e-12	0.45477	0.64928	chr9:134385383:134385647	0.919947	1
CMC.DLPFC	POMT1	9	134378288	134399193	0.1157	rs12553829	3.13	rs10751482	0.081829	-6.65	0.665	460	1	top1	0.082	5.2e-10	-0.665	0.50605	chr9:134385449:134385647	0.880685	1
CMC.DLPFC	NTNG2	9	135037333	135118220	0.083	rs7850199	3.13	rs3739928	0.054722	-5.36	-1.471	500	1	top1	0.055	3.8e-07	1.471	0.14129	chr9:135073996:135102236	0.663658	1
CMC.DLPFC	SETX	9	135136826	135230372	0.0817	rs3739905	2.97	rs11243736	0.038679	-4.49	-0.282	464	1	top1	0.039	1.8e-05	0.282	0.77794	chr9:135229142:135230304	0.953845	1
CMC.DLPFC	TSC1	9	135766734	135820020	0.0502	rs1964196	3.08	rs2073577	0.022065	4.2	0.959	563	1	top1	0.022	0.001	0.959	0.33756	chr9:135782757:135785958	0.804578	1
CMC.DLPFC	TSC1	9	135766734	135820020	0.0562	rs1964196	3.08	rs2073577	0.016418	-4.22	0.959	561	561	bslmm	0.02	0.0018	-1.3386	0.1807	chr9:135786500:135786840	0.703097	1
CMC.DLPFC	SURF1	9	136218665	136223361	0.0829	rs1964196	3.08	rs3124782	0.03192	4.83	-0.226	587	1	top1	0.032	9.2e-05	-0.226	0.8212	chr9:136221812:136223124	0.966286	1
CMC.DLPFC	SURF1	9	136218665	136223361	0.1399	rs1964196	3.08	rs1179037	0.111168	-7.57	-0.155	588	17	enet	0.14	1.7e-16	-0.25654	0.79753	chr9:136221812:136223276	0.961126	1
CMC.DLPFC	CAMSAP1	9	138700332	138799005	0.1292	rs7468351	2.8	rs7021888	0.110616	-7.49	-1.36	435	435	bslmm	0.12	1.9e-14	1.12835	0.25917	chr9:138758382:138773479	0.772492	1
CMC.DLPFC	CAMSAP1	9	138700332	138799005	0.2744	rs7468351	2.8	rs7850018	0.38538	13.28	-1.467	433	4	lasso	0.4	3.4e-51	-1.55669	0.11954	chr9:138773640:138774662	0.649657	1
CMC.DLPFC	CAMSAP1	9	138700332	138799005	0.1376	rs7468351	2.8	rs10116440	0.190683	-9.63	-1.465	431	4	lasso	0.21	2.7e-24	1.55074	0.12096	chr9:138774222:138774662	0.649657	1
CMC.DLPFC	TMEM141	9	139685776	139687769	0.0833	rs3750517	2.55	rs11145887	0.085957	6.46	-1.35	393	1	top1	0.086	1.9e-10	-1.35	0.17702	chr9:139685876:139686163	0.699136	1
CMC.DLPFC	TMEM141	9	139685776	139687769	0.2565	rs3750517	2.55	rs2811786	0.213236	-9.75	-0.076	393	2	lasso	0.21	5.2e-25	0.13764	0.89052	chr9:139685876:139686230	0.978075	1
CMC.DLPFC	TMEM141	9	139685776	139687769	0.2982	rs3750517	2.55	rs3739950	0.219341	-10	-1.298	393	7	lasso	0.3	3.7e-36	0.65292	0.51381	chr9:139685876:139686399	0.882482	1
CMC.DLPFC	TMEM141	9	139685776	139687769	0.0759	rs3750517	2.55	rs3739950	0.013516	3.99	-1.298	393	393	bslmm	0.032	8.1e-05	0.14455	0.88506	chr9:139686229:139686399	0.97779	1
CMC.DLPFC	TMEM141	9	139685776	139687769	0.0419	rs3750517	2.55	rs7871359	0.046758	5.11	-1.617	393	1	top1	0.047	2.6e-06	-1.617	0.10588	chr9:139686229:139686703	0.625611	1
CMC.DLPFC	C9orf142	9	139886869	139888428	0.0555	rs3750517	2.55	rs2271862	0.024422	4.36	1.829	370	1	top1	0.024	0.00056	1.829	0.0674	chr9:139887014:139887092	0.554912	1
CMC.DLPFC	C9orf142	9	139886869	139888428	0.0749	rs3750517	2.55	rs10870158	0.067001	-5.95	1.768	370	21	enet	0.082	5.2e-10	-1.24029	0.21487	chr9:139887426:139887505	0.737074	1
CMC.DLPFC	DPP7	9	140004991	140009195	0.0789	rs3750517	2.55	rs11145996	0.070267	5.78	1.735	364	11	enet	0.082	5.3e-10	1.45734	0.14502	chr9:140006206:140006393	0.670878	1
CMC.DLPFC	DPP7	9	140004991	140009195	0.1147	rs3750517	2.55	rs7467117	0.096822	6.87	-0.912	364	8	enet	0.1	5.5e-12	-0.60877	0.54267	chr9:140006206:140006564	0.893973	1
CMC.DLPFC	NOXA1	9	140317846	140328858	0.1186	rs3750517	2.55	rs11534413	0.10371	6.92	-1.5	356	3	lasso	0.11	1.2e-12	-1.45512	0.14564	chr9:140320782:140322485	0.671809	1
CMC.DLPFC	CACNA1B	9	140772240	141019076	0.0536	rs936249	-2.31	rs7860115	0.045515	4.93	0.378	200	1	top1	0.046	3.5e-06	0.378	0.70543	chr9:140919624:140934999	0.936334	1
CMC.DLPFC	CACNA1B	9	140772240	141019076	0.0584	rs936249	-2.31	rs4427247	0.02483	5.14	0.214	197	16	enet	0.04	1.3e-05	0.30134	0.76316	chr9:140935124:140938226	0.949621	1
CMC.DLPFC	WRNIP1	6	2765665	2785979	0.0714	rs4959177	2.58	rs1059630	0.03292	-4.73	-0.255	602	602	bslmm	0.045	4.5e-06	0.5014	0.616	chr6:2783795:2784558	0.91507	1
CMC.DLPFC	CDKAL1	6	20534687	21232634	0.0777	rs41373350	2.79	rs9358363	0.04106	5.01	1.259	523	17	enet	0.065	3.5e-08	0.5652	0.572	chr6:20758874:20781376	0.902856	1
CMC.DLPFC	CDKAL1	6	20534687	21232634	0.0488	rs41373350	2.79	rs9465890	0.01358	4.21	-0.331	516	516	blup	0.025	0.00054	-0.0228	0.982	chr6:21065459:21108632	0.995363	1
CMC.DLPFC	GPLD1	6	24426061	24489850	0.0916	rs16888692	-3.03	rs2076316	0.02495	4.84	-0.545	622	1	top1	0.025	0.0005	-0.545	0.586	chr6:24486358:24495195	0.909014	1
CMC.DLPFC	GPLD1	6	24426061	24489850	0.0827	rs16888692	-3.05	rs2760140	0.06069	-5.47	-0.331	618	1	top1	0.061	9e-08	0.331	0.741	chr6:24489725:24495195	0.944695	1
CMC.DLPFC	GPLD1	6	24426061	24489850	0.1418	rs16888692	-3.05	rs1126617	0.16672	8.88	-0.493	618	1	top1	0.17	1.9e-19	-0.493	0.622	chr6:24489849:24495195	0.915151	1
CMC.DLPFC	KIAA0319	6	24544331	24646383	0.0461	rs9366577	-3.01	rs2243831	0.04684	-4.94	1.482	614	1	top1	0.047	2.5e-06	-1.482	0.138	chr6:24551753:24556835	0.662686	1
CMC.DLPFC	KIAA0319	6	24544331	24646383	0.216	rs9366577	-3.01	rs9356940	0.18637	-9.87	0.455	660	16	enet	0.2	1.7e-23	-0.5435	0.587	chr6:24601436:24645855	0.909342	1
CMC.DLPFC	KIAA0319	6	24544331	24646383	0.0646	rs9366577	-3.01	rs9393530	0.00407	3.84	-0.224	660	660	bslmm	0.013	0.0088	1.0121	0.312	chr6:24601436:24645964	0.795048	1
CMC.DLPFC	C6orf62	6	24705089	24719403	0.07	rs9366577	-3.01	rs3813687	0.06784	-5.65	1.961	614	1	top1	0.068	1.6e-08	-1.961	0.0499	chr6:24716552:24718768	0.511141	1
CMC.DLPFC	C6orf62	6	24705089	24719403	0.097	rs9366577	-3.01	rs3813687	0.08584	6.31	1.961	614	1	top1	0.086	1.9e-10	1.961	0.0499	chr6:24716552:24720088	0.511141	1
CMC.DLPFC	FAM65B	6	24840350	25042398	0.1585	rs793656	-3.15	rs9348646	0.09025	6.51	0.452	612	1	top1	0.09	6.5e-11	0.452	0.651	chr6:24806701:24807361	0.920379	1
CMC.DLPFC	FAM65B	6	24840350	25042398	0.0951	rs793656	-3.14	rs9358802	0.06085	-5.72	0.586	615	5	lasso	0.063	5e-08	-0.5392	0.59	chr6:24806701:24809945	0.909342	1
CMC.DLPFC	CMAHP	6	25093741	25166793	0.0956	rs9366577	-3.01	rs4712887	0.06158	-5.48	-0.244	619	1	top1	0.062	7.3e-08	0.244	0.807	chr6:25097429:25108804	0.962231	1
CMC.DLPFC	CMAHP	6	25093741	25166793	0.0632	rs9366577	-3.01	rs2894033	0.03716	-4.39	-0.218	613	1	top1	0.037	2.6e-05	0.218	0.827	chr6:25106757:25107336	0.968218	1
CMC.DLPFC	CMAHP	6	25093741	25166793	0.0945	rs9366577	-3.01	rs4712887	0.09382	-6.55	-0.244	614	1	top1	0.094	2.7e-11	0.244	0.807	chr6:25106757:25108804	0.962231	1
CMC.DLPFC	CMAHP	6	25093741	25166793	0.2081	rs9366577	-3.01	rs11963128	0.19296	9.37	-1.826	617	1	top1	0.19	1.5e-22	-1.826	0.0679	chr6:25109809:25113820	0.554912	1
CMC.DLPFC	CMAHP	6	25093741	25166793	0.1126	rs9366577	-3.01	rs3805844	0.10402	7.13	-1.012	618	1	top1	0.1	2.1e-12	-1.012	0.312	chr6:25110331:25115219	0.795048	1
CMC.DLPFC	LRRC16A	6	25279655	25620758	0.0817	rs7748167	-3.59	rs2294345	0.04658	-4.99	0.982	668	1	top1	0.047	2.7e-06	-0.982	0.326	chr6:25420392:25426729	0.801691	1
CMC.DLPFC	BTN2A1	6	26458152	26476849	0.2534	rs17587597	-3.32	rs12207181	0.30462	-11.8	0.195	493	493	bslmm	0.31	2.3e-37	-0.1356	0.892	chr6:26463753:26465413	0.978379	1
CMC.DLPFC	HMGN4	6	26538571	26547164	0.1301	rs13220395	-3.15	rs1056667	0.19921	9.57	0.895	481	1	top1	0.2	2.7e-23	0.895	0.371	chr6:26538729:26540129	0.820407	1
CMC.DLPFC	HMGN4	6	26538571	26547164	0.2304	rs13220395	-3.15	rs9461270	0.29262	-11.46	0.991	482	1	top1	0.29	3e-35	-0.991	0.322	chr6:26538729:26545355	0.799091	1
CMC.DLPFC	ZNF204P	6	27325601	27343153	0.5297	rs7759001	3.46	rs16867808	0.41592	-13.61	1.188	371	371	bslmm	0.43	1.7e-56	-0.2878	0.773	chr6:27331081:27335296	0.952716	1
CMC.DLPFC	ZNF204P	6	27325601	27343153	0.8747	rs7759001	3.46	rs16867808	0.72596	17.92	1.188	373	67	enet	0.8	1e-156	0.3326	0.739	chr6:27331081:27337915	0.944173	1
CMC.DLPFC	ZNF204P	6	27325601	27343153	0.4029	rs7759001	3.46	rs16867808	0.21862	-10.46	1.188	373	7	lasso	0.26	2e-30	-1.1901	0.234	chr6:27335391:27337915	0.751065	1
CMC.DLPFC	ZNF184	6	27418520	27440897	0.039	rs156737	-3.51	rs4713110	0.04354	5.18	2.616	408	20	enet	0.046	3.5e-06	2.7893	0.00528	chr6:27425188:27440067	0.238814	1
CMC.DLPFC	ZSCAN12	6	28346597	28367544	0.0315	rs13196606	-3.9	rs6912584	0.00459	-3.83	-2.301	343	343	blup	0.0094	0.023	3.1296	0.00175	chr6:28350386:28358195	0.137643	1
CMC.DLPFC	ZSCAN23	6	28393286	28411279	0.0515	rs13196606	-3.9	rs17313059	0.0299	-4.68	0.425	324	3	lasso	0.037	2.4e-05	0.6323	0.527	chr6:28394182:28411176	0.886925	1
CMC.DLPFC	ZSCAN23	6	28393286	28411279	0.0694	rs13196606	-3.9	rs1997660	0.11441	7.25	-3.504	321	1	top1	0.11	1.5e-13	-3.504	0.000458	chr6:28402855:28403237	0.0692209	1
CMC.DLPFC	ZSCAN23	6	28393286	28411279	0.0343	rs13196606	-3.9	rs9468355	0.00247	-3.92	-3.701	321	321	blup	0.031	0.0001	3.7567	0.000172	chr6:28402855:28403636	0.0444495	1
CMC.DLPFC	ZSCAN23	6	28393286	28411279	0.1261	rs13196606	-3.9	rs7773051	0.11494	-7.54	-3.717	321	321	bslmm	0.12	6.2e-14	3.427	0.00061	chr6:28402855:28411176	0.0809993	1
CMC.DLPFC	ZSCAN23	6	28393286	28411279	0.1064	rs13196606	-3.9	rs916403	0.14567	8.83	-3.573	319	12	lasso	0.19	1.1e-21	-3.9342	8.35e-05	chr6:28403384:28411176	0.0306485	0.643618
CMC.DLPFC	HLA-F	6	29691060	29706234	0.0227	rs2524005	-2.4	rs7759272	0.03501	-4.12	0.539	44	1	top1	0.035	4.4e-05	-0.539	0.59	chr6:29691304:29691435	0.909342	1
CMC.DLPFC	HLA-F	6	29691060	29706234	0.0382	rs2524005	-2.4	rs7759272	0.04509	4.62	0.539	44	1	top1	0.045	3.9e-06	0.539	0.59	chr6:29691304:29691460	0.909342	1
CMC.DLPFC	HLA-F	6	29691060	29706234	0.4893	rs2524005	-2.4	rs1362126	0.21865	-10.18	-0.812	44	19	enet	0.29	1.6e-34	-1.1154	0.265	chr6:29693340:29693788	0.777282	1
CMC.DLPFC	HLA-F	6	29691060	29706234	0.579	rs2524005	-2.4	rs1362126	0.31725	11.89	-0.812	44	34	enet	0.38	3e-47	0.5336	0.594	chr6:29693340:29858041	0.910718	1
CMC.DLPFC	HLA-F	6	29691060	29706234	0.3864	rs2524005	-2.4	rs1362126	0.09546	-7.25	-0.812	44	27	enet	0.16	1.2e-18	-1.4834	0.138	chr6:29693820:29694180	0.662686	1
CMC.DLPFC	HLA-H	6	29855536	29858857	0.5053	rs2524005	-2.4	rs2517910	0.08049	-6.47	0.024	44	27	enet	0.18	2.5e-21	0.8913	0.373	chr6:29857600:29858041	0.821326	1
CMC.DLPFC	HLA-H	6	29855536	29858857	0.2236	rs2524005	-2.4	rs4085262	0.12505	7.69	-0.786	44	6	lasso	0.16	3.3e-19	-0.7002	0.484	chr6:29858073:29858216	0.870026	1
CMC.DLPFC	HLA-A	6	29910306	29913648	0.4219	rs2524005	-2.4	rs7772638	0.10231	-6.89	-2.33	43	28	enet	0.14	1.9e-16	0.7336	0.463	chr6:29910403:29910534	0.860367	1
CMC.DLPFC	HLA-A	6	29910306	29913648	0.0701	rs2524005	-2.4	rs2517910	0.00419	-3.11	0.024	43	6	enet	0.032	8.9e-05	0.7964	0.426	chr6:29910403:29910646	0.846022	1
CMC.DLPFC	HLA-A	6	29910306	29913648	0.783	rs2524005	-2.4	rs7772638	0.37019	12.87	-2.33	43	35	enet	0.42	6.8e-54	-2.209	0.0272	chr6:29910403:29974577	0.434058	1
CMC.DLPFC	HLA-A	6	29910306	29913648	0.0716	rs2524005	-2.4	rs9257936	0.03614	-4.25	-0.31	43	43	bslmm	0.044	4.6e-06	0.1116	0.911	chr6:29911320:29911899	0.983059	1
CMC.DLPFC	HLA-A	6	29910306	29913648	0.572	rs2524005	-2.4	rs2517910	0.25004	10.56	0.024	43	22	enet	0.32	1e-38	-0.3045	0.761	chr6:29912393:29912836	0.949621	1
CMC.DLPFC	HLA-A	6	29910306	29913648	0.2921	rs2524005	-2.4	rs4085262	0.1498	8.24	-0.786	43	25	enet	0.18	1.7e-21	0.0161	0.987	chr6:29912411:29912836	0.996718	1
CMC.DLPFC	HLA-A	6	29910306	29913648	0.7812	rs2524005	-2.4	rs2523405	0.367	-13.06	-0.252	43	24	enet	0.57	4.1e-83	-0.7752	0.438	chr6:29912868:29913011	0.848286	1
CMC.DLPFC	HLA-A	6	29910306	29913648	0.6298	rs2524005	-2.4	rs2523405	0.19766	-10.1	-0.252	43	18	enet	0.37	5.1e-47	-1.0698	0.285	chr6:29913058:29913228	0.788878	1

### Sheet: Table 4- conditional analysis
ID	TWAS.Z	TWAS.P	JOINT.BETA	JOINT.BETA.SE	JOINT.Z	JOINT.P	origin	tissue_sample	FDR_Q	Bon_p
ENSG00000233276.GPX1	-4.4	1e-05	-4.4	1	-4.4	1e-05	TWAS.Bonferroni	ROSMAP_DLPFC	3.375e-05	0.00108
GPR75-ASB3	-5	4.7e-07	-5	1	-5	4.7e-07	TWAS.Bonferroni	CMC.BRAIN.RNASEQ_SPLICING	3.36706e-06	5.076e-05
ARIH2	-6	1.9e-09	-5.1	1	-4.9	9.4e-07	TWAS.Bonferroni	CMC.BRAIN.RNASEQ_SPLICING	2.93143e-08	2.052e-07
IMPDH2	5.1	4.2e-07	3.8	1	3.7	0.00023	TWAS.Bonferroni	CMC.BRAIN.RNASEQ_SPLICING	3.36706e-06	4.536e-05
MGMT	-5.3	9.9e-08	-5.3	1	-5.3	9.9e-08	TWAS.Bonferroni	Brain_Caudate_basal_ganglia	1.188e-06	1.0692e-05
LINC00324	5	5.3e-07	5	1	5	5.3e-07	TWAS.Bonferroni	Whole_Blood	3.36706e-06	5.724e-05
WDR6	7.4	1e-13	7.4	1	7.4	1e-13	TWAS.Bonferroni	Brain_Cortex	5.4e-12	1.08e-11
ENSG00000248333	-5.2	2.5e-07	-5.2	1	-5.2	2.5e-07	TWAS.Bonferroni	PEC_cortex	2.45455e-06	2.7e-05
ENSG00000188315	-7.1	9.7e-13	-7.1	1	-7.1	9.7e-13	TWAS.Bonferroni	PEC_cortex	2.619e-11	1.0476e-10
MICB	4.5	5.8e-06	4.5	1	4.5	5.8e-06	TWAS.Bonferroni	Plasma_Protein	2.5056e-05	0.0006264
ENSG00000198561.CTNND1	-4.1	4.3e-05	-4.1	1	-4.1	4.3e-05	TWAS.Benjamini-Hochberg	ROSMAP_DLPFC	8.76226e-05	0.004644
ENSG00000233276.GPX1	-4.4	1e-05	-4.4	1	-4.4	1e-05	TWAS.Benjamini-Hochberg	ROSMAP_DLPFC	3.375e-05	0.00108
SLC35E2	3.9	8e-05	3.9	1	3.9	8e-05	TWAS.Benjamini-Hochberg	CMC.BRAIN.RNASEQ_SPLICING	0.000130567	0.00864
MGMT	-4.4	1e-05	-4.4	1	-4.4	1e-05	TWAS.Benjamini-Hochberg	CMC.BRAIN.RNASEQ_SPLICING	3.375e-05	0.00108
GPR75-ASB3	-5	4.7e-07	-5	1	-5	4.7e-07	TWAS.Benjamini-Hochberg	CMC.BRAIN.RNASEQ_SPLICING	3.36706e-06	5.076e-05
TMEM87B	-3.8	0.00014	-3.8	1	-3.8	0.00014	TWAS.Benjamini-Hochberg	CMC.BRAIN.RNASEQ_SPLICING	0.000166154	0.01512
ARIH2	-6	1.9e-09	-5.1	1	-4.9	9.4e-07	TWAS.Benjamini-Hochberg	CMC.BRAIN.RNASEQ_SPLICING	2.93143e-08	2.052e-07
IMPDH2	5.1	4.2e-07	3.8	1	3.7	0.00023	TWAS.Benjamini-Hochberg	CMC.BRAIN.RNASEQ_SPLICING	3.36706e-06	4.536e-05
CCHCR1	-4	7.3e-05	-4	1	-4	7.3e-05	TWAS.Benjamini-Hochberg	CMC.BRAIN.RNASEQ_SPLICING	0.000125143	0.007884
SNHG5	-3.9	0.00011	-3.9	1	-3.9	0.00011	TWAS.Benjamini-Hochberg	CMC.BRAIN.RNASEQ_SPLICING	0.000144878	0.01188
ZSCAN23	-3.9	8.3e-05	-3.9	1	-3.9	8.3e-05	TWAS.Benjamini-Hochberg	CMC.BRAIN.RNASEQ_SPLICING	0.000130817	0.008964
ADAM22	-3.8	0.00016	-3.8	1	-3.8	0.00016	TWAS.Benjamini-Hochberg	CMC.BRAIN.RNASEQ_SPLICING	0.000181895	0.01728
SNX27	4	5.6e-05	4	1	4	5.6e-05	TWAS.Benjamini-Hochberg	Brain_Cerebellar_Hemisphere	0.000102508	0.006048
RP11-169K16.9	3.8	0.00015	3.8	1	3.8	0.00015	TWAS.Benjamini-Hochberg	Brain_Cerebellar_Hemisphere	0.000174194	0.0162
AL590822.1	3.8	0.00014	3.8	1	3.8	0.00014	TWAS.Benjamini-Hochberg	Brain_Cerebellum	0.000166154	0.01512
EPHA8	-4	6.2e-05	-4	1	-4	6.2e-05	TWAS.Benjamini-Hochberg	Brain_Cortex	0.000108	0.006696
C1orf222	-4.1	4.7e-05	-4.1	1	-4.1	4.7e-05	TWAS.Benjamini-Hochberg	Brain_Cortex	8.90526e-05	0.005076
RP11-416A14.1	3.9	0.00011	3.9	1	3.9	0.00011	TWAS.Benjamini-Hochberg	Brain_Nucleus_accumbens_basal_ganglia	0.000144878	0.01188
TMEM180	-4	5.8e-05	-4	1	-4	5.7e-05	TWAS.Benjamini-Hochberg	Brain_Caudate_basal_ganglia	0.000102689	0.006264
MGMT	-5.3	9.9e-08	-5.3	1	-5.3	9.9e-08	TWAS.Benjamini-Hochberg	Brain_Caudate_basal_ganglia	1.188e-06	1.0692e-05
SFTPD	-3.9	0.0001	-3.9	1	-3.9	0.0001	TWAS.Benjamini-Hochberg	Whole_Blood	0.00014026	0.0108
KIAA1598	-3.8	0.00018	-3.8	1	-3.8	0.00018	TWAS.Benjamini-Hochberg	Whole_Blood	0.000190588	0.01944
AP003774.6	4.2	3.1e-05	4.2	1	4.2	3.1e-05	TWAS.Benjamini-Hochberg	Brain_Caudate_basal_ganglia	6.83265e-05	0.003348
AP000974.1	3.8	0.00016	3.8	1	3.8	0.00016	TWAS.Benjamini-Hochberg	Brain_Cortex	0.000181895	0.01728
FNBP4	-4	5.7e-05	-4	1	-4	5.7e-05	TWAS.Benjamini-Hochberg	Whole_Blood	0.0001026	0.006156
ARNTL	3.8	0.00014	3.8	1	3.8	0.00014	TWAS.Benjamini-Hochberg	Whole_Blood	0.000166154	0.01512
CLP1	4.1	4.6e-05	4.1	1	4.1	4.6e-05	TWAS.Benjamini-Hochberg	Whole_Blood	8.87143e-05	0.004968
RPS26	4.4	9e-06	4.4	1	4.4	9e-06	TWAS.Benjamini-Hochberg	Brain_Frontal_Cortex_BA9	3.375e-05	0.000972
MARS	-3.8	0.00013	-3.8	1	-3.8	0.00013	TWAS.Benjamini-Hochberg	Whole_Blood	0.000159545	0.01404
HAUS4	-3.9	9.4e-05	-3.9	1	-3.9	9.4e-05	TWAS.Benjamini-Hochberg	Brain_Caudate_basal_ganglia	0.000139068	0.010152
CTD-2555O16.4	-4.3	1.9e-05	-4.3	1	-4.3	1.9e-05	TWAS.Benjamini-Hochberg	Brain_Cerebellum	4.66364e-05	0.002052
TICRR	-4.3	1.7e-05	-4.3	1	-4.3	1.7e-05	TWAS.Benjamini-Hochberg	Brain_Anterior_cingulate_cortex_BA24	4.37143e-05	0.001836
FES	3.7	0.00019	3.7	1	3.7	0.00019	TWAS.Benjamini-Hochberg	Whole_Blood	0.000195429	0.02052
SLX4	-3.9	0.00012	-3.9	1	-3.9	0.00011	TWAS.Benjamini-Hochberg	Brain_Cerebellum	0.000152471	0.01296
ELP5	3.7	0.00018	3.7	1	3.7	0.00019	TWAS.Benjamini-Hochberg	Brain_Caudate_basal_ganglia	0.000190588	0.01944
SHPK	-3.9	9.8e-05	-3.9	1	-3.9	9.8e-05	TWAS.Benjamini-Hochberg	Brain_Frontal_Cortex_BA9	0.00014026	0.010584
FSCN2	-3.8	0.00012	-3.8	1	-3.8	0.00012	TWAS.Benjamini-Hochberg	Brain_Nucleus_accumbens_basal_ganglia	0.000152471	0.01296
ACSF2	-3.9	9.6e-05	-3.9	1	-3.9	9.6e-05	TWAS.Benjamini-Hochberg	Whole_Blood	0.000140108	0.010368
LINC00324	5	5.3e-07	5	1	5	5.3e-07	TWAS.Benjamini-Hochberg	Whole_Blood	3.36706e-06	5.724e-05
CTD-2020K17.3	3.8	0.00013	3.8	1	3.8	0.00013	TWAS.Benjamini-Hochberg	Whole_Blood	0.000159545	0.01404
PRKCSH	4.2	2.3e-05	4.2	1	4.2	2.3e-05	TWAS.Benjamini-Hochberg	Brain_Cerebellum	5.4e-05	0.002484
AP3D1	-3.7	0.0002	-3.7	1	-3.7	0.0002	TWAS.Benjamini-Hochberg	Brain_Hippocampus	0.000203774	0.0216
RP11-477N3.1	4.2	2.3e-05	4.2	1	4.2	2.3e-05	TWAS.Benjamini-Hochberg	Brain_Caudate_basal_ganglia	5.4e-05	0.002484
DYNC1I2	-3.7	0.00019	-3.7	1	-3.7	0.00019	TWAS.Benjamini-Hochberg	Brain_Cerebellar_Hemisphere	0.000195429	0.02052
ZC3H8	-3.8	0.00013	-3.8	1	-3.8	0.00012	TWAS.Benjamini-Hochberg	Brain_Cerebellar_Hemisphere	0.000159545	0.01404
CUL3	3.8	0.00017	3.8	1	3.8	0.00017	TWAS.Benjamini-Hochberg	Brain_Hippocampus	0.000187347	0.01836
DZANK1	3.7	0.00021	3.7	1	3.7	0.00021	TWAS.Benjamini-Hochberg	Brain_Hippocampus	0.000211963	0.02268
ZNF335	3.9	9.9e-05	3.9	1	3.9	9.9e-05	TWAS.Benjamini-Hochberg	Whole_Blood	0.00014026	0.010692
AC002055.4	3.8	0.00018	3.8	1	3.8	0.00018	TWAS.Benjamini-Hochberg	Brain_Cerebellar_Hemisphere	0.000190588	0.01944
RFPL1S	-4.3	1.4e-05	-4.3	1	-4.3	1.4e-05	TWAS.Benjamini-Hochberg	Brain_Frontal_Cortex_BA9	4.2e-05	0.001512
ODF3B	-3.9	8.1e-05	-3.9	1	-3.9	8.1e-05	TWAS.Benjamini-Hochberg	Whole_Blood	0.000130567	0.008748
CTNNB1	-4.3	1.4e-05	-4.3	1	-4.3	1.4e-05	TWAS.Benjamini-Hochberg	Brain_Amygdala	4.2e-05	0.001512
WDR6	7.4	1e-13	7.4	1	7.4	1e-13	TWAS.Benjamini-Hochberg	Brain_Cortex	5.4e-12	1.08e-11
GOLIM4	-4.1	4.5e-05	-4.1	1	-4.1	4.5e-05	TWAS.Benjamini-Hochberg	Brain_Frontal_Cortex_BA9	8.87143e-05	0.00486
STX19	-3.9	8e-05	-3.9	1	-3.9	8e-05	TWAS.Benjamini-Hochberg	Brain_Substantia_nigra	0.000130567	0.00864
C4A	4.4	9.3e-06	4.4	1	4.4	9.3e-06	TWAS.Benjamini-Hochberg	Brain_Amygdala	3.375e-05	0.0010044
SNHG5	4.1	3.4e-05	4.1	1	4.1	3.4e-05	TWAS.Benjamini-Hochberg	Brain_Anterior_cingulate_cortex_BA24	7.344e-05	0.003672
ZBTB22	4.6	3.4e-06	4.6	1	4.6	3.4e-06	TWAS.Benjamini-Hochberg	Whole_Blood	1.74857e-05	0.0003672
RP11-276H19.2	-4.3	1.7e-05	-4.3	1	-4.3	1.7e-05	TWAS.Benjamini-Hochberg	Brain_Cerebellar_Hemisphere	4.37143e-05	0.001836
GLDC	3.9	0.00011	3.9	1	3.9	0.00011	TWAS.Benjamini-Hochberg	Brain_Cerebellum	0.000144878	0.01188
CNTLN	3.9	8.6e-05	3.9	1	3.9	8.6e-05	TWAS.Benjamini-Hochberg	Brain_Frontal_Cortex_BA9	0.000130817	0.009288
NR6A1	4.7	2.4e-06	4.7	1	4.7	2.4e-06	TWAS.Benjamini-Hochberg	Whole_Blood	1.296e-05	0.0002592
ENSG00000143363	-4.4	1.1e-05	-4.4	1	-4.4	1.1e-05	TWAS.Benjamini-Hochberg	PEC_cortex	3.6e-05	0.001188
ENSG00000183888	4	7.6e-05	4	1	4	7.5e-05	TWAS.Benjamini-Hochberg	PEC_cortex	0.00012825	0.008208
ENSG00000248333	-5.2	2.5e-07	-4.5	1	-4.3	1.5e-05	TWAS.Benjamini-Hochberg	PEC_cortex	2.45455e-06	2.7e-05
ENSG00000268575	3.8	0.00012	2.7	1	2.6	0.0087	TWAS.Benjamini-Hochberg	PEC_cortex	0.000152471	0.01296
ENSG00000148840	-3.8	0.00017	-3.8	1	-3.8	0.00017	TWAS.Benjamini-Hochberg	PEC_cortex	0.000187347	0.01836
ENSG00000175029	-4.2	2.9e-05	-4.2	1	-4.2	2.9e-05	TWAS.Benjamini-Hochberg	PEC_cortex	6.525e-05	0.003132
ENSG00000213731	4.6	4.6e-06	4.6	1	4.6	4.6e-06	TWAS.Benjamini-Hochberg	PEC_cortex	2.16e-05	0.0004968
ENSG00000226688	-4.1	5.1e-05	-4.1	1	-4.1	5.1e-05	TWAS.Benjamini-Hochberg	PEC_cortex	9.49655e-05	0.005508
ENSG00000170439	4.3	1.5e-05	3.4	1	3.3	0.0011	TWAS.Benjamini-Hochberg	PEC_cortex	4.26316e-05	0.00162
ENSG00000197728	4.4	9.8e-06	3.5	1	3.4	0.00071	TWAS.Benjamini-Hochberg	PEC_cortex	3.375e-05	0.0010584
ENSG00000198673	3.7	0.00019	3.7	1	3.7	0.00019	TWAS.Benjamini-Hochberg	PEC_cortex	0.000195429	0.02052
ENSG00000246363	4.4	1.2e-05	4.4	1	4.4	1.2e-05	TWAS.Benjamini-Hochberg	PEC_cortex	3.81176e-05	0.001296
ENSG00000205771	-3.7	0.00018	-3.7	1	-3.7	0.00018	TWAS.Benjamini-Hochberg	PEC_cortex	0.000190588	0.01944
ENSG00000169750	-4.3	1.7e-05	-4.3	1	-4.3	1.7e-05	TWAS.Benjamini-Hochberg	PEC_cortex	4.37143e-05	0.001836
ENSG00000141664	-3.9	8.6e-05	-3.9	1	-3.9	8.6e-05	TWAS.Benjamini-Hochberg	PEC_cortex	0.000130817	0.009288
ENSG00000183760	-4.6	4.4e-06	-4.6	1	-4.6	4.4e-06	TWAS.Benjamini-Hochberg	PEC_cortex	2.16e-05	0.0004752
ENSG00000077380	-3.7	0.00023	-3.7	1	-3.7	0.00023	TWAS.Benjamini-Hochberg	PEC_cortex	0.00023	0.02484
ENSG00000114999	-3.8	0.00015	-3.8	1	-3.8	0.00015	TWAS.Benjamini-Hochberg	PEC_cortex	0.000174194	0.0162
ENSG00000115239	4.4	1e-05	4.4	1	4.4	1e-05	TWAS.Benjamini-Hochberg	PEC_cortex	3.375e-05	0.00108
ENSG00000119787	-4.1	4.6e-05	-4.1	1	-4.1	4.6e-05	TWAS.Benjamini-Hochberg	PEC_cortex	8.87143e-05	0.004968
ENSG00000198026	-3.9	8.6e-05	-3.9	1	-3.9	8.6e-05	TWAS.Benjamini-Hochberg	PEC_cortex	0.000130817	0.009288
ENSG00000224924	-3.8	0.00017	-3.8	1	-3.8	0.00017	TWAS.Benjamini-Hochberg	PEC_cortex	0.000187347	0.01836
ENSG00000003756	-4.3	1.5e-05	7	1.9	3.68	0.00023	TWAS.Benjamini-Hochberg	PEC_cortex	4.26316e-05	0.00162
ENSG00000164062	-4.3	1.7e-05	-12.2	1.6	-7.87	3.6e-15	TWAS.Benjamini-Hochberg	PEC_cortex	4.37143e-05	0.001836
ENSG00000164078	-5	6.6e-07	-14.2	2.3	-6.27	3.6e-10	TWAS.Benjamini-Hochberg	PEC_cortex	3.96e-06	7.128e-05
ENSG00000173531	4.1	3.5e-05	-8	1.5	-5.33	9.6e-08	TWAS.Benjamini-Hochberg	PEC_cortex	7.41176e-05	0.00378
ENSG00000177352	6.5	6.8e-11	-22.5	3.9	-5.8	6.7e-09	TWAS.Benjamini-Hochberg	PEC_cortex	1.4688e-09	7.344e-09
ENSG00000178467	-4.2	2.6e-05	-26.8	2.7	-10.11	5e-24	TWAS.Benjamini-Hochberg	PEC_cortex	5.97447e-05	0.002808
ENSG00000188315	-7.1	9.7e-13	-3.2	5.2	-0.63	0.53	TWAS.Benjamini-Hochberg	PEC_cortex	2.619e-11	1.0476e-10
ENSG00000198218	4.9	1.1e-06	23.8	3.8	6.3	3e-10	TWAS.Benjamini-Hochberg	PEC_cortex	6.25263e-06	0.0001188
ENSG00000189298	3.9	9.3e-05	3.9	1	3.9	9.3e-05	TWAS.Benjamini-Hochberg	PEC_cortex	0.000139068	0.010044
ENSG00000203875	3.9	0.00011	3.9	1	3.9	0.00011	TWAS.Benjamini-Hochberg	PEC_cortex	0.000144878	0.01188
ENSG00000128596	-3.9	0.00011	-3.9	1	-3.9	0.00011	TWAS.Benjamini-Hochberg	PEC_cortex	0.000144878	0.01188
ENSG00000253248	-4.3	1.9e-05	-4.3	1	-4.3	1.9e-05	TWAS.Benjamini-Hochberg	PEC_cortex	4.66364e-05	0.002052
FGF23	4.1	4.1e-05	4.1	1	4.1	4.1e-05	TWAS.Benjamini-Hochberg	Plasma_Protein	8.51538e-05	0.004428
MICB	4.5	5.8e-06	4.5	1	4.5	5.8e-06	TWAS.Benjamini-Hochberg	Plasma_Protein	2.5056e-05	0.0006264

### Sheet: Table 5- finemap
ens_gene_id	ens_tx_id	mol_name	tissue	ref_name	type	chrom	tx_start	tx_stop	inference	cv.R2	cv.R2.pval	twas_z	pip	in_cred_set	region	input
NULL.MODEL		NULL			NULL	10						0	0.892	1	10:75424174-10:78702871	ROSMAP_DLPFC_Protein
ENSG00000156110.ADK		ENSG00000156110.ADK				10	75910960	76469061	lasso	0.0389395	6.92191e-05	3.47	0.0508	1	10:75424174-10:78702871	ROSMAP_DLPFC_Protein
ENSG00000156110.ADK		ENSG00000156110.ADK	dlpfc	rosmap		10	75910960	76469061	lasso	0.0389395	6.92191e-05	3.47	0.0508	0	10:75424174-10:78702871	ROSMAP_DLPFC_Protein
ENSG00000176986.SEC24C		ENSG00000176986.SEC24C				10	75504120	75531919	lasso	0.0363679	0.000117401	-2.2	0.00174	0	10:75424174-10:78702871	ROSMAP_DLPFC_Protein
ENSG00000176986.SEC24C		ENSG00000176986.SEC24C	dlpfc	rosmap		10	75504120	75531919	lasso	0.0363679	0.000117401	-2.2	0.00174	0	10:75424174-10:78702871	ROSMAP_DLPFC_Protein
ENSG00000148660.CAMK2G		ENSG00000148660.CAMK2G				10	75572259	75634343	enet	0.0136096	0.0134006	-2.18	0.00157	0	10:75424174-10:78702871	ROSMAP_DLPFC_Protein
ENSG00000148660.CAMK2G		ENSG00000148660.CAMK2G	dlpfc	rosmap		10	75572259	75634343	enet	0.0136096	0.0134006	-2.18	0.00157	0	10:75424174-10:78702871	ROSMAP_DLPFC_Protein
ENSG00000165644.COMTD1		ENSG00000165644.COMTD1				10	76993727	76995788	enet	0.0834033	9.62641e-09	0.957	0.000252	0	10:75424174-10:78702871	ROSMAP_DLPFC_Protein
ENSG00000165644.COMTD1		ENSG00000165644.COMTD1	dlpfc	rosmap		10	76993727	76995788	enet	0.0834033	9.62641e-09	0.957	0.000252	0	10:75424174-10:78702871	ROSMAP_DLPFC_Protein
NULL.MODEL		NULL			NULL	10						0	1	1	10:96227430-10:97818340	ROSMAP_DLPFC_Protein
ENSG00000059573.ALDH18A1		ENSG00000059573.ALDH18A1				10	97365696	97416463	enet	0.189824	4.53199e-19	0.563	0.000183	0	10:96227430-10:97818340	ROSMAP_DLPFC_Protein
ENSG00000059573.ALDH18A1		ENSG00000059573.ALDH18A1	dlpfc	rosmap		10	97365696	97416463	enet	0.189824	4.53199e-19	0.563	0.000183	0	10:96227430-10:97818340	ROSMAP_DLPFC_Protein
NULL.MODEL		NULL			NULL	10						0	0.998	1	10:125919795-10:127999424	ROSMAP_DLPFC_Protein
ENSG00000188690.UROS		ENSG00000188690.UROS				10	127477146	127511817	enet	0.215719	9.80578e-22	-1.79	0.000747	0	10:125919795-10:127999424	ROSMAP_DLPFC_Protein
ENSG00000188690.UROS		ENSG00000188690.UROS	dlpfc	rosmap		10	127477146	127511817	enet	0.215719	9.80578e-22	-1.79	0.000747	0	10:125919795-10:127999424	ROSMAP_DLPFC_Protein
ENSG00000107902.LHPP		ENSG00000107902.LHPP				10	126150403	126306457	blup	0.0756361	3.56416e-08	-0.359	0.000167	0	10:125919795-10:127999424	ROSMAP_DLPFC_Protein
ENSG00000107902.LHPP		ENSG00000107902.LHPP	dlpfc	rosmap		10	126150403	126306457	blup	0.0756361	3.56416e-08	-0.359	0.000167	0	10:125919795-10:127999424	ROSMAP_DLPFC_Protein
NULL.MODEL		NULL			NULL	10						0	0.467	1	10:130844440-10:131738544	ROSMAP_DLPFC_Protein
ENSG00000170430.MGMT		ENSG00000170430.MGMT				10	131265448	131566271	enet	0.16884	1.21117e-16	-4.1	0.267	1	10:130844440-10:131738544	ROSMAP_DLPFC_Protein
ENSG00000170430.MGMT		ENSG00000170430.MGMT	dlpfc	rosmap		10	131265448	131566271	enet	0.16884	1.21117e-16	-4.1	0.267	1	10:130844440-10:131738544	ROSMAP_DLPFC_Protein
NULL.MODEL		NULL			NULL	11						0	0.999	1	11:78355212-11:80722309	ROSMAP_DLPFC_Protein
ENSG00000137513.NARS2		ENSG00000137513.NARS2				11	78147007	78285919	blup	0.0396616	5.96788e-05	-1.13	0.000291	0	11:78355212-11:80722309	ROSMAP_DLPFC_Protein
ENSG00000137513.NARS2		ENSG00000137513.NARS2	dlpfc	rosmap		11	78147007	78285919	blup	0.0396616	5.96788e-05	-1.13	0.000291	0	11:78355212-11:80722309	ROSMAP_DLPFC_Protein
NULL.MODEL		NULL			NULL	12						0	0.999	1	12:4418784-12:5321472	ROSMAP_DLPFC_Protein
ENSG00000078237.C12orf5		ENSG00000078237.C12orf5				12	4430371	4462338	blup	0.0288275	0.000554546	-1.27	0.000345	0	12:4418784-12:5321472	ROSMAP_DLPFC_Protein
ENSG00000078237.C12orf5		ENSG00000078237.C12orf5	dlpfc	rosmap		12	4430371	4462338	blup	0.0288275	0.000554546	-1.27	0.000345	0	12:4418784-12:5321472	ROSMAP_DLPFC_Protein
NULL.MODEL		NULL			NULL	12						0	0.998	1	12:23821568-12:25367669	ROSMAP_DLPFC_Protein
ENSG00000060982.BCAT1		ENSG00000060982.BCAT1				12	24964295	25102393	bslmm	0.0424743	3.34964e-05	1.29	0.000352	0	12:23821568-12:25367669	ROSMAP_DLPFC_Protein
ENSG00000060982.BCAT1		ENSG00000060982.BCAT1	dlpfc	rosmap		12	24964295	25102393	bslmm	0.0424743	3.34964e-05	1.29	0.000352	0	12:23821568-12:25367669	ROSMAP_DLPFC_Protein
ENSG00000118308.LRMP		ENSG00000118308.LRMP				12	25173936	25261268	blup	0.0123049	0.0219461	-1.26	0.00034	0	12:23821568-12:25367669	ROSMAP_DLPFC_Protein
ENSG00000118308.LRMP		ENSG00000118308.LRMP	dlpfc	rosmap		12	25173936	25261268	blup	0.0123049	0.0219461	-1.26	0.00034	0	12:23821568-12:25367669	ROSMAP_DLPFC_Protein
ENSG00000205707.LYRM5		ENSG00000205707.LYRM5				12	25348150	25362579	bslmm	0.0596717	5.44801e-05	0.606	0.000187	0	12:23821568-12:25367669	ROSMAP_DLPFC_Protein
ENSG00000205707.LYRM5		ENSG00000205707.LYRM5	dlpfc	rosmap		12	25348150	25362579	bslmm	0.0596717	5.44801e-05	0.606	0.000187	0	12:23821568-12:25367669	ROSMAP_DLPFC_Protein
NULL.MODEL		NULL			NULL	12						0	0.997	1	12:49006161-12:51776494	ROSMAP_DLPFC_Protein
ENSG00000135472.FAIM2		ENSG00000135472.FAIM2				12	50260679	50298000	blup	0.0388575	8.15199e-05	1.79	0.000747	0	12:49006161-12:51776494	ROSMAP_DLPFC_Protein
ENSG00000135472.FAIM2		ENSG00000135472.FAIM2	dlpfc	rosmap		12	50260679	50298000	blup	0.0388575	8.15199e-05	1.79	0.000747	0	12:49006161-12:51776494	ROSMAP_DLPFC_Protein
ENSG00000167535.CACNB3		ENSG00000167535.CACNB3				12	49207577	49222724	lasso	0.0324006	0.000265489	-0.714	0.000201	0	12:49006161-12:51776494	ROSMAP_DLPFC_Protein
ENSG00000167535.CACNB3		ENSG00000167535.CACNB3	dlpfc	rosmap		12	49207577	49222724	lasso	0.0324006	0.000265489	-0.714	0.000201	0	12:49006161-12:51776494	ROSMAP_DLPFC_Protein
ENSG00000050426.LETMD1		ENSG00000050426.LETMD1				12	51441745	51454207	lasso	0.0394934	6.1777e-05	0.684	0.000197	0	12:49006161-12:51776494	ROSMAP_DLPFC_Protein
ENSG00000050426.LETMD1		ENSG00000050426.LETMD1	dlpfc	rosmap		12	51441745	51454207	lasso	0.0394934	6.1777e-05	0.684	0.000197	0	12:49006161-12:51776494	ROSMAP_DLPFC_Protein
ENSG00000066084.DIP2B		ENSG00000066084.DIP2B				12	50898768	51142450	lasso	0.0495077	7.8996e-06	0.32	0.000165	0	12:49006161-12:51776494	ROSMAP_DLPFC_Protein
ENSG00000066084.DIP2B		ENSG00000066084.DIP2B	dlpfc	rosmap		12	50898768	51142450	lasso	0.0495077	7.8996e-06	0.32	0.000165	0	12:49006161-12:51776494	ROSMAP_DLPFC_Protein
NULL.MODEL		NULL			NULL	12						0	0.997	1	12:55677395-12:57545756	ROSMAP_DLPFC_Protein
ENSG00000166888.STAT6		ENSG00000166888.STAT6				12	57489191	57525922	blup	0.0635959	4.33403e-07	-1.07	0.000275	0	12:55677395-12:57545756	ROSMAP_DLPFC_Protein
ENSG00000166888.STAT6		ENSG00000166888.STAT6	dlpfc	rosmap		12	57489191	57525922	blup	0.0635959	4.33403e-07	-1.07	0.000275	0	12:55677395-12:57545756	ROSMAP_DLPFC_Protein
ENSG00000065357.DGKA		ENSG00000065357.DGKA				12	56321103	56347811	blup	0.0288916	0.000547253	-1.01	0.000258	0	12:55677395-12:57545756	ROSMAP_DLPFC_Protein
ENSG00000065357.DGKA		ENSG00000065357.DGKA	dlpfc	rosmap		12	56321103	56347811	blup	0.0288916	0.000547253	-1.01	0.000258	0	12:55677395-12:57545756	ROSMAP_DLPFC_Protein
ENSG00000062485.CS		ENSG00000062485.CS				12	56665483	56694176	blup	0.0215995	0.00248286	0.989	0.000253	0	12:55677395-12:57545756	ROSMAP_DLPFC_Protein
ENSG00000062485.CS		ENSG00000062485.CS	dlpfc	rosmap		12	56665483	56694176	blup	0.0215995	0.00248286	0.989	0.000253	0	12:55677395-12:57545756	ROSMAP_DLPFC_Protein
ENSG00000257727.CNPY2		ENSG00000257727.CNPY2				12	56703626	56710120	bslmm	0.0662058	3.23772e-07	-0.415	0.000171	0	12:55677395-12:57545756	ROSMAP_DLPFC_Protein
ENSG00000257727.CNPY2		ENSG00000257727.CNPY2	dlpfc	rosmap		12	56703626	56710120	bslmm	0.0662058	3.23772e-07	-0.415	0.000171	0	12:55677395-12:57545756	ROSMAP_DLPFC_Protein
ENSG00000176422.SPRYD4		ENSG00000176422.SPRYD4				12	56862301	56864763	enet	0.112984	1.32453e-11	0.261	0.000162	0	12:55677395-12:57545756	ROSMAP_DLPFC_Protein
ENSG00000176422.SPRYD4		ENSG00000176422.SPRYD4	dlpfc	rosmap		12	56862301	56864763	enet	0.112984	1.32453e-11	0.261	0.000162	0	12:55677395-12:57545756	ROSMAP_DLPFC_Protein
ENSG00000135469.COQ10A		ENSG00000135469.COQ10A				12	56660642	56664750	bslmm	0.0311897	0.000627934	-0.238	0.000161	0	12:55677395-12:57545756	ROSMAP_DLPFC_Protein
ENSG00000135469.COQ10A		ENSG00000135469.COQ10A	dlpfc	rosmap		12	56660642	56664750	bslmm	0.0311897	0.000627934	-0.238	0.000161	0	12:55677395-12:57545756	ROSMAP_DLPFC_Protein
NULL.MODEL		NULL			NULL	12						0	0.999	1	12:117090452-12:118134939	ROSMAP_DLPFC_Protein
ENSG00000088992.TESC		ENSG00000088992.TESC				12	117476728	117537284	blup	0.0645653	3.54684e-07	0.874	0.000227	0	12:117090452-12:118134939	ROSMAP_DLPFC_Protein
ENSG00000088992.TESC		ENSG00000088992.TESC	dlpfc	rosmap		12	117476728	117537284	blup	0.0645653	3.54684e-07	0.874	0.000227	0	12:117090452-12:118134939	ROSMAP_DLPFC_Protein
ENSG00000089250.NOS1		ENSG00000089250.NOS1				12	117645947	117889975	bslmm	0.0316392	0.000310558	-0.396	0.000169	0	12:117090452-12:118134939	ROSMAP_DLPFC_Protein
ENSG00000089250.NOS1		ENSG00000089250.NOS1	dlpfc	rosmap		12	117645947	117889975	bslmm	0.0316392	0.000310558	-0.396	0.000169	0	12:117090452-12:118134939	ROSMAP_DLPFC_Protein
NULL.MODEL		NULL			NULL	12						0	1	1	12:118135896-12:119752726	ROSMAP_DLPFC_Protein
ENSG00000135090.TAOK3		ENSG00000135090.TAOK3				12	118587606	118810750	blup	0.0194842	0.00386424	-0.769	0.000209	0	12:118135896-12:119752726	ROSMAP_DLPFC_Protein
ENSG00000135090.TAOK3		ENSG00000135090.TAOK3	dlpfc	rosmap		12	118587606	118810750	blup	0.0194842	0.00386424	-0.769	0.000209	0	12:118135896-12:119752726	ROSMAP_DLPFC_Protein
NULL.MODEL		NULL			NULL	13						0	1	1	13:47432610-13:49383761	ROSMAP_DLPFC_Protein
ENSG00000139684.ESD		ENSG00000139684.ESD				13	47345391	47371367	enet	0.14512	1.18545e-14	0.273	0.000162	0	13:47432610-13:49383761	ROSMAP_DLPFC_Protein
ENSG00000139684.ESD		ENSG00000139684.ESD	dlpfc	rosmap		13	47345391	47371367	enet	0.14512	1.18545e-14	0.273	0.000162	0	13:47432610-13:49383761	ROSMAP_DLPFC_Protein
NULL.MODEL		NULL			NULL	13						0	0.999	1	13:93589716-13:96087296	ROSMAP_DLPFC_Protein
ENSG00000152749.GPR180		ENSG00000152749.GPR180				13	95254157	95286899	lasso	0.0500364	2.79629e-05	1.13	0.000293	0	13:93589716-13:96087296	ROSMAP_DLPFC_Protein
ENSG00000152749.GPR180		ENSG00000152749.GPR180	dlpfc	rosmap		13	95254157	95286899	lasso	0.0500364	2.79629e-05	1.13	0.000293	0	13:93589716-13:96087296	ROSMAP_DLPFC_Protein
ENSG00000125257.ABCC4		ENSG00000125257.ABCC4				13	95672083	95953687	bslmm	0.0234016	0.00229537	0.461	0.000174	0	13:93589716-13:96087296	ROSMAP_DLPFC_Protein
ENSG00000125257.ABCC4		ENSG00000125257.ABCC4	dlpfc	rosmap		13	95672083	95953687	bslmm	0.0234016	0.00229537	0.461	0.000174	0	13:93589716-13:96087296	ROSMAP_DLPFC_Protein
NULL.MODEL		NULL			NULL	14						0	1	1	14:32383511-14:34844376	ROSMAP_DLPFC_Protein
ENSG00000151413.NUBPL		ENSG00000151413.NUBPL				14	31959162	32330430	blup	0.0497718	9.02039e-06	0.108	0.000157	0	14:32383511-14:34844376	ROSMAP_DLPFC_Protein
ENSG00000151413.NUBPL		ENSG00000151413.NUBPL	dlpfc	rosmap		14	31959162	32330430	blup	0.0497718	9.02039e-06	0.108	0.000157	0	14:32383511-14:34844376	ROSMAP_DLPFC_Protein
NULL.MODEL		NULL			NULL	16						0	0.999	1	16:8338606-16:9798539	ROSMAP_DLPFC_Protein
ENSG00000153048.CARHSP1		ENSG00000153048.CARHSP1				16	8946799	8962866	lasso	0.0522476	4.49735e-06	1.43	0.000425	0	16:8338606-16:9798539	ROSMAP_DLPFC_Protein
ENSG00000153048.CARHSP1		ENSG00000153048.CARHSP1	dlpfc	rosmap		16	8946799	8962866	lasso	0.0522476	4.49735e-06	1.43	0.000425	0	16:8338606-16:9798539	ROSMAP_DLPFC_Protein
ENSG00000140650.PMM2		ENSG00000140650.PMM2				16	8882680	8943188	enet	0.277836	1.7083e-26	0.408	0.00017	0	16:8338606-16:9798539	ROSMAP_DLPFC_Protein
ENSG00000140650.PMM2		ENSG00000140650.PMM2	dlpfc	rosmap		16	8882680	8943188	enet	0.277836	1.7083e-26	0.408	0.00017	0	16:8338606-16:9798539	ROSMAP_DLPFC_Protein
NULL.MODEL		NULL			NULL	16						0	0.999	1	16:57666356-16:59044591	ROSMAP_DLPFC_Protein
ENSG00000125166.GOT2		ENSG00000125166.GOT2				16	58741035	58768261	blup	0.132832	1.78324e-13	1.55	0.000506	0	16:57666356-16:59044591	ROSMAP_DLPFC_Protein
ENSG00000125166.GOT2		ENSG00000125166.GOT2	dlpfc	rosmap		16	58741035	58768261	blup	0.132832	1.78324e-13	1.55	0.000506	0	16:57666356-16:59044591	ROSMAP_DLPFC_Protein
NULL.MODEL		NULL			NULL	17						0	0.992	1	17:7318396-17:8304086	ROSMAP_DLPFC_Protein
ENSG00000178921.PFAS		ENSG00000178921.PFAS				17	8150936	8173809	lasso	0.268173	2.10781e-27	-2.54	0.00365	0	17:7318396-17:8304086	ROSMAP_DLPFC_Protein
ENSG00000178921.PFAS		ENSG00000178921.PFAS	dlpfc	rosmap		17	8150936	8173809	lasso	0.268173	2.10781e-27	-2.54	0.00365	0	17:7318396-17:8304086	ROSMAP_DLPFC_Protein
ENSG00000141504.SAT2		ENSG00000141504.SAT2				17	7529552	7531194	blup	0.288182	1.14105e-29	0.523	0.00018	0	17:7318396-17:8304086	ROSMAP_DLPFC_Protein
ENSG00000141504.SAT2		ENSG00000141504.SAT2	dlpfc	rosmap		17	7529552	7531194	blup	0.288182	1.14105e-29	0.523	0.00018	0	17:7318396-17:8304086	ROSMAP_DLPFC_Protein
NULL.MODEL		NULL			NULL	2						0	0.999	1	2:144520641-2:146444968	ROSMAP_DLPFC_Protein
ENSG00000121964.GTDC1		ENSG00000121964.GTDC1				2	144695635	145090135	bslmm	0.0348861	0.000159208	-1.56	0.00051	0	2:144520641-2:146444968	ROSMAP_DLPFC_Protein
ENSG00000121964.GTDC1		ENSG00000121964.GTDC1	dlpfc	rosmap		2	144695635	145090135	bslmm	0.0348861	0.000159208	-1.56	0.00051	0	2:144520641-2:146444968	ROSMAP_DLPFC_Protein
NULL.MODEL		NULL			NULL	2						0	0.786	1	2:171226982-2:173129336	ROSMAP_DLPFC_Protein
ENSG00000115840.SLC25A12		ENSG00000115840.SLC25A12				2	172640880	172864766	blup	0.0618594	6.20475e-07	3.73	0.107	1	2:171226982-2:173129336	ROSMAP_DLPFC_Protein
ENSG00000115840.SLC25A12		ENSG00000115840.SLC25A12	dlpfc	rosmap		2	172640880	172864766	blup	0.0618594	6.20475e-07	3.73	0.107	1	2:171226982-2:173129336	ROSMAP_DLPFC_Protein
ENSG00000071967.CYBRD1		ENSG00000071967.CYBRD1				2	172378757	172414643	enet	0.25109	4.52128e-25	-0.203	0.00019	0	2:171226982-2:173129336	ROSMAP_DLPFC_Protein
ENSG00000071967.CYBRD1		ENSG00000071967.CYBRD1	dlpfc	rosmap		2	172378757	172414643	enet	0.25109	4.52128e-25	-0.203	0.00019	0	2:171226982-2:173129336	ROSMAP_DLPFC_Protein
NULL.MODEL		NULL			NULL	2						0	0.998	1	2:175590459-2:177363636	ROSMAP_DLPFC_Protein
ENSG00000144320.KIAA1715		ENSG00000144320.KIAA1715				2	176788620	176867567	lasso	0.0318157	0.00029947	1.42	0.000416	0	2:175590459-2:177363636	ROSMAP_DLPFC_Protein
ENSG00000144320.KIAA1715		ENSG00000144320.KIAA1715	dlpfc	rosmap		2	176788620	176867567	lasso	0.0318157	0.00029947	1.42	0.000416	0	2:175590459-2:177363636	ROSMAP_DLPFC_Protein
ENSG00000128656.CHN1		ENSG00000128656.CHN1				2	175664091	175870097	enet	0.0173218	0.00608908	0.993	0.000253	0	2:175590459-2:177363636	ROSMAP_DLPFC_Protein
ENSG00000128656.CHN1		ENSG00000128656.CHN1	dlpfc	rosmap		2	175664091	175870097	enet	0.0173218	0.00608908	0.993	0.000253	0	2:175590459-2:177363636	ROSMAP_DLPFC_Protein
ENSG00000115935.WIPF1		ENSG00000115935.WIPF1				2	175424300	175547644	blup	0.0300451	0.00123425	-0.0026	0.000157	0	2:175590459-2:177363636	ROSMAP_DLPFC_Protein
ENSG00000115935.WIPF1		ENSG00000115935.WIPF1	dlpfc	rosmap		2	175424300	175547644	blup	0.0300451	0.00123425	-0.0026	0.000157	0	2:175590459-2:177363636	ROSMAP_DLPFC_Protein
NULL.MODEL		NULL			NULL	2						0	0.999	1	2:215574029-2:217714948	ROSMAP_DLPFC_Protein
ENSG00000115457.IGFBP2		ENSG00000115457.IGFBP2				2	217497551	217529159	bslmm	0.0123931	0.018425	-1.29	0.000354	0	2:215574029-2:217714948	ROSMAP_DLPFC_Protein
ENSG00000115457.IGFBP2		ENSG00000115457.IGFBP2	dlpfc	rosmap		2	217497551	217529159	bslmm	0.0123931	0.018425	-1.29	0.000354	0	2:215574029-2:217714948	ROSMAP_DLPFC_Protein
ENSG00000138363.ATIC		ENSG00000138363.ATIC				2	216176540	216214487	enet	0.13697	7.18528e-14	-0.797	0.000213	0	2:215574029-2:217714948	ROSMAP_DLPFC_Protein
ENSG00000138363.ATIC		ENSG00000138363.ATIC	dlpfc	rosmap		2	216176540	216214487	enet	0.13697	7.18528e-14	-0.797	0.000213	0	2:215574029-2:217714948	ROSMAP_DLPFC_Protein
NULL.MODEL		NULL			NULL	2						0	1	1	2:228121147-2:229370545	ROSMAP_DLPFC_Protein
ENSG00000168958.MFF		ENSG00000168958.MFF				2	228189867	228222550	lasso	0.0474299	1.21065e-05	-0.376	0.000168	0	2:228121147-2:229370545	ROSMAP_DLPFC_Protein
ENSG00000168958.MFF		ENSG00000168958.MFF	dlpfc	rosmap		2	228189867	228222550	lasso	0.0474299	1.21065e-05	-0.376	0.000168	0	2:228121147-2:229370545	ROSMAP_DLPFC_Protein
NULL.MODEL		NULL			NULL	20						0	0.995	1	20:42681070-20:44836231	ROSMAP_DLPFC_Protein
ENSG00000101473.ACOT8		ENSG00000101473.ACOT8				20	44470360	44486045	enet	0.13265	1.85581e-13	-2.39	0.00251	0	20:42681070-20:44836231	ROSMAP_DLPFC_Protein
ENSG00000101473.ACOT8		ENSG00000101473.ACOT8	dlpfc	rosmap		20	44470360	44486045	enet	0.13265	1.85581e-13	-2.39	0.00251	0	20:42681070-20:44836231	ROSMAP_DLPFC_Protein
ENSG00000196839.ADA		ENSG00000196839.ADA				20	43248163	43280874	enet	0.19346	4.62535e-19	-0.491	0.000177	0	20:42681070-20:44836231	ROSMAP_DLPFC_Protein
ENSG00000196839.ADA		ENSG00000196839.ADA	dlpfc	rosmap		20	43248163	43280874	enet	0.19346	4.62535e-19	-0.491	0.000177	0	20:42681070-20:44836231	ROSMAP_DLPFC_Protein
NULL.MODEL		NULL			NULL	22						0	0.999	1	22:29652158-22:31438931	ROSMAP_DLPFC_Protein
ENSG00000184792.OSBP2		ENSG00000184792.OSBP2				22	31089769	31303811	blup	0.017375	0.0060212	-1.22	0.000322	0	22:29652158-22:31438931	ROSMAP_DLPFC_Protein
ENSG00000184792.OSBP2		ENSG00000184792.OSBP2	dlpfc	rosmap		22	31089769	31303811	blup	0.017375	0.0060212	-1.22	0.000322	0	22:29652158-22:31438931	ROSMAP_DLPFC_Protein
ENSG00000184076.UQCR10		ENSG00000184076.UQCR10				22	30163358	30166402	lasso	0.102984	1.12551e-10	0.508	0.000178	0	22:29652158-22:31438931	ROSMAP_DLPFC_Protein
ENSG00000184076.UQCR10		ENSG00000184076.UQCR10	dlpfc	rosmap		22	30163358	30166402	lasso	0.102984	1.12551e-10	0.508	0.000178	0	22:29652158-22:31438931	ROSMAP_DLPFC_Protein
ENSG00000100003.SEC14L2		ENSG00000100003.SEC14L2				22	30792846	30821305	bslmm	0.0458425	1.67733e-05	0.203	0.00016	0	22:29652158-22:31438931	ROSMAP_DLPFC_Protein
ENSG00000100003.SEC14L2		ENSG00000100003.SEC14L2	dlpfc	rosmap		22	30792846	30821305	bslmm	0.0458425	1.67733e-05	0.203	0.00016	0	22:29652158-22:31438931	ROSMAP_DLPFC_Protein
NULL.MODEL		NULL			NULL	22						0	0.998	1	22:49825403-22:51219006	ROSMAP_DLPFC_Protein
ENSG00000100288.CHKB		ENSG00000100288.CHKB				22	51017378	51039884	bslmm	0.0148103	0.0103691	1.66	0.000601	0	22:49825403-22:51219006	ROSMAP_DLPFC_Protein
ENSG00000100288.CHKB		ENSG00000100288.CHKB	dlpfc	rosmap		22	51017378	51039884	bslmm	0.0148103	0.0103691	1.66	0.000601	0	22:49825403-22:51219006	ROSMAP_DLPFC_Protein
ENSG00000184164.CRELD2		ENSG00000184164.CRELD2				22	50311815	50321188	bslmm	0.0572464	4.03805e-06	-1.04	0.000265	0	22:49825403-22:51219006	ROSMAP_DLPFC_Protein
ENSG00000184164.CRELD2		ENSG00000184164.CRELD2	dlpfc	rosmap		22	50311815	50321188	bslmm	0.0572464	4.03805e-06	-1.04	0.000265	0	22:49825403-22:51219006	ROSMAP_DLPFC_Protein
ENSG00000100299.ARSA		ENSG00000100299.ARSA				22	51061182	51066607	lasso	0.157939	2.29089e-15	-0.0732	0.000157	0	22:49825403-22:51219006	ROSMAP_DLPFC_Protein
ENSG00000100299.ARSA		ENSG00000100299.ARSA	dlpfc	rosmap		22	51061182	51066607	lasso	0.157939	2.29089e-15	-0.0732	0.000157	0	22:49825403-22:51219006	ROSMAP_DLPFC_Protein
ENSG00000130489.SCO2		ENSG00000130489.SCO2				22	50961997	50964868	bslmm	0.188031	6.88352e-19	-0.0062	0.000157	0	22:49825403-22:51219006	ROSMAP_DLPFC_Protein
ENSG00000130489.SCO2		ENSG00000130489.SCO2	dlpfc	rosmap		22	50961997	50964868	bslmm	0.188031	6.88352e-19	-0.0062	0.000157	0	22:49825403-22:51219006	ROSMAP_DLPFC_Protein
NULL.MODEL		NULL			NULL	3						0	0.997	1	3:47777774-3:49313978	ROSMAP_DLPFC_Protein
ENSG00000213689.TREX1		ENSG00000213689.TREX1				3	48506445	48509044	blup	0.0558729	1.01576e-05	-2.18	0.0016	0	3:47777774-3:49313978	ROSMAP_DLPFC_Protein
ENSG00000213689.TREX1		ENSG00000213689.TREX1	dlpfc	rosmap		3	48506445	48509044	blup	0.0558729	1.01576e-05	-2.18	0.0016	0	3:47777774-3:49313978	ROSMAP_DLPFC_Protein
NULL.MODEL		NULL			NULL	3						0	0.619	1	3:49317338-3:51815687	ROSMAP_DLPFC_Protein
ENSG00000233276.GPX1		ENSG00000233276.GPX1				3	49394609	49396033	lasso	0.332216	6.9358e-35	-3.94	0.187	1	3:49317338-3:51815687	ROSMAP_DLPFC_Protein
ENSG00000233276.GPX1		ENSG00000233276.GPX1	dlpfc	rosmap		3	49394609	49396033	lasso	0.332216	6.9358e-35	-3.94	0.187	1	3:49317338-3:51815687	ROSMAP_DLPFC_Protein
ENSG00000164081.TEX264		ENSG00000164081.TEX264				3	51696709	51738339	lasso	0.0274386	0.000808358	-2.24	0.00202	0	3:49317338-3:51815687	ROSMAP_DLPFC_Protein
ENSG00000164081.TEX264		ENSG00000164081.TEX264	dlpfc	rosmap		3	51696709	51738339	lasso	0.0274386	0.000808358	-2.24	0.00202	0	3:49317338-3:51815687	ROSMAP_DLPFC_Protein
ENSG00000243477.NAT6		ENSG00000243477.NAT6				3	50333833	50336852	lasso	0.075536	1.13235e-07	2.24	0.00149	0	3:49317338-3:51815687	ROSMAP_DLPFC_Protein
ENSG00000243477.NAT6		ENSG00000243477.NAT6	dlpfc	rosmap		3	50333833	50336852	lasso	0.075536	1.13235e-07	2.24	0.00149	0	3:49317338-3:51815687	ROSMAP_DLPFC_Protein
ENSG00000088543.C3orf18		ENSG00000088543.C3orf18				3	50595462	50608458	blup	0.0955532	3.66312e-06	-2.09	0.00117	0	3:49317338-3:51815687	ROSMAP_DLPFC_Protein
ENSG00000088543.C3orf18		ENSG00000088543.C3orf18	dlpfc	rosmap		3	50595462	50608458	blup	0.0955532	3.66312e-06	-2.09	0.00117	0	3:49317338-3:51815687	ROSMAP_DLPFC_Protein
ENSG00000145050.MANF		ENSG00000145050.MANF				3	51422478	51426828	blup	0.02262	0.00200719	1.09	0.000346	0	3:49317338-3:51815687	ROSMAP_DLPFC_Protein
ENSG00000145050.MANF		ENSG00000145050.MANF	dlpfc	rosmap		3	51422478	51426828	blup	0.02262	0.00200719	1.09	0.000346	0	3:49317338-3:51815687	ROSMAP_DLPFC_Protein
ENSG00000007402.CACNA2D2		ENSG00000007402.CACNA2D2				3	50400233	50541675	enet	0.0375085	9.28726e-05	1.09	0.000294	0	3:49317338-3:51815687	ROSMAP_DLPFC_Protein
ENSG00000007402.CACNA2D2		ENSG00000007402.CACNA2D2	dlpfc	rosmap		3	50400233	50541675	enet	0.0375085	9.28726e-05	1.09	0.000294	0	3:49317338-3:51815687	ROSMAP_DLPFC_Protein
ENSG00000173540.GMPPB		ENSG00000173540.GMPPB				3	49754277	49761384	lasso	0.182241	2.63905e-18	0.218	0.000265	0	3:49317338-3:51815687	ROSMAP_DLPFC_Protein
ENSG00000173540.GMPPB		ENSG00000173540.GMPPB	dlpfc	rosmap		3	49754277	49761384	lasso	0.182241	2.63905e-18	0.218	0.000265	0	3:49317338-3:51815687	ROSMAP_DLPFC_Protein
NULL.MODEL		NULL			NULL	3						0	1	1	3:70449145-3:72527720	ROSMAP_DLPFC_Protein
ENSG00000163412.EIF4E3		ENSG00000163412.EIF4E3				3	71724567	71803924	blup	0.0569469	5.46074e-06	0.117	0.000157	0	3:70449145-3:72527720	ROSMAP_DLPFC_Protein
ENSG00000163412.EIF4E3		ENSG00000163412.EIF4E3	dlpfc	rosmap		3	71724567	71803924	blup	0.0569469	5.46074e-06	0.117	0.000157	0	3:70449145-3:72527720	ROSMAP_DLPFC_Protein
NULL.MODEL		NULL			NULL	3						0	0.999	1	3:141341000-3:143163868	ROSMAP_DLPFC_Protein
ENSG00000155903.RASA2		ENSG00000155903.RASA2				3	141205889	141334184	blup	0.0936932	8.07581e-10	-0.786	0.000212	0	3:141341000-3:143163868	ROSMAP_DLPFC_Protein
ENSG00000155903.RASA2		ENSG00000155903.RASA2	dlpfc	rosmap		3	141205889	141334184	blup	0.0936932	8.07581e-10	-0.786	0.000212	0	3:141341000-3:143163868	ROSMAP_DLPFC_Protein
ENSG00000069849.ATP1B3		ENSG00000069849.ATP1B3				3	141594966	141645356	enet	0.257677	3.08189e-26	0.264	0.000162	0	3:141341000-3:143163868	ROSMAP_DLPFC_Protein
ENSG00000069849.ATP1B3		ENSG00000069849.ATP1B3	dlpfc	rosmap		3	141594966	141645356	enet	0.257677	3.08189e-26	0.264	0.000162	0	3:141341000-3:143163868	ROSMAP_DLPFC_Protein
NULL.MODEL		NULL			NULL	3						0	1	1	3:170964909-3:172295711	ROSMAP_DLPFC_Protein
ENSG00000075651.PLD1		ENSG00000075651.PLD1				3	171318195	171528740	enet	0.0253649	0.00258837	0.831	0.000219	0	3:170964909-3:172295711	ROSMAP_DLPFC_Protein
ENSG00000075651.PLD1		ENSG00000075651.PLD1	dlpfc	rosmap		3	171318195	171528740	enet	0.0253649	0.00258837	0.831	0.000219	0	3:170964909-3:172295711	ROSMAP_DLPFC_Protein
NULL.MODEL		NULL			NULL	4						0	1	1	4:56548407-4:58934813	ROSMAP_DLPFC_Protein
ENSG00000128059.PPAT		ENSG00000128059.PPAT				4	57259528	57301781	blup	0.0913044	1.33703e-09	-0.259	0.000162	0	4:56548407-4:58934813	ROSMAP_DLPFC_Protein
ENSG00000128059.PPAT		ENSG00000128059.PPAT	dlpfc	rosmap		4	57259528	57301781	blup	0.0913044	1.33703e-09	-0.259	0.000162	0	4:56548407-4:58934813	ROSMAP_DLPFC_Protein
NULL.MODEL		NULL			NULL	4						0	1	1	4:146179297-4:148519831	ROSMAP_DLPFC_Protein
ENSG00000151611.MMAA		ENSG00000151611.MMAA				4	146539415	146581187	bslmm	0.289845	7.34842e-30	-0.508	0.000177	0	4:146179297-4:148519831	ROSMAP_DLPFC_Protein
ENSG00000151611.MMAA		ENSG00000151611.MMAA	dlpfc	rosmap		4	146539415	146581187	bslmm	0.289845	7.34842e-30	-0.508	0.000177	0	4:146179297-4:148519831	ROSMAP_DLPFC_Protein
NULL.MODEL		NULL			NULL	5						0	0.996	1	5:52135543-5:53702552	ROSMAP_DLPFC_Protein
ENSG00000164172.MOCS2		ENSG00000164172.MOCS2				5	52391509	52405893	bslmm	0.230274	4.59297e-22	-2.22	0.00171	0	5:52135543-5:53702552	ROSMAP_DLPFC_Protein
ENSG00000164172.MOCS2		ENSG00000164172.MOCS2	dlpfc	rosmap		5	52391509	52405893	bslmm	0.230274	4.59297e-22	-2.22	0.00171	0	5:52135543-5:53702552	ROSMAP_DLPFC_Protein
ENSG00000213949.ITGA1		ENSG00000213949.ITGA1				5	52083730	52255040	blup	0.0271348	0.000872796	-0.164	0.000159	0	5:52135543-5:53702552	ROSMAP_DLPFC_Protein
ENSG00000213949.ITGA1		ENSG00000213949.ITGA1	dlpfc	rosmap		5	52083730	52255040	blup	0.0271348	0.000872796	-0.164	0.000159	0	5:52135543-5:53702552	ROSMAP_DLPFC_Protein
NULL.MODEL		NULL			NULL	5						0	0.996	1	5:140653258-5:142980181	ROSMAP_DLPFC_Protein
ENSG00000113552.GNPDA1		ENSG00000113552.GNPDA1				5	141371314	141392606	blup	0.074215	4.79133e-08	-2.2	0.00164	0	5:140653258-5:142980181	ROSMAP_DLPFC_Protein
ENSG00000113552.GNPDA1		ENSG00000113552.GNPDA1	dlpfc	rosmap		5	141371314	141392606	blup	0.074215	4.79133e-08	-2.2	0.00164	0	5:140653258-5:142980181	ROSMAP_DLPFC_Protein
ENSG00000131504.DIAPH1		ENSG00000131504.DIAPH1				5	140894583	140998622	enet	0.0504206	6.54803e-06	-0.325	0.000165	0	5:140653258-5:142980181	ROSMAP_DLPFC_Protein
ENSG00000131504.DIAPH1		ENSG00000131504.DIAPH1	dlpfc	rosmap		5	140894583	140998622	enet	0.0504206	6.54803e-06	-0.325	0.000165	0	5:140653258-5:142980181	ROSMAP_DLPFC_Protein
NULL.MODEL		NULL			NULL	6						0	0.999	1	6:31705864-6:32635974	ROSMAP_DLPFC_Protein
ENSG00000244731.C4A		ENSG00000244731.C4A				6	31949801	31970458	bslmm	0.0362071	0.000121346	0.482	0.000175	0	6:31705864-6:32635974	ROSMAP_DLPFC_Protein
ENSG00000244731.C4A		ENSG00000244731.C4A	dlpfc	rosmap		6	31949801	31970458	bslmm	0.0362071	0.000121346	0.482	0.000175	0	6:31705864-6:32635974	ROSMAP_DLPFC_Protein
ENSG00000198502.HLA-DRB5		ENSG00000198502.HLA-DRB5				6	32485120	32498064	enet	0.0233352	0.0162416	-0.0721	0.000157	0	6:31705864-6:32635974	ROSMAP_DLPFC_Protein
ENSG00000198502.HLA-DRB5		ENSG00000198502.HLA-DRB5	dlpfc	rosmap		6	32485120	32498064	enet	0.0233352	0.0162416	-0.0721	0.000157	0	6:31705864-6:32635974	ROSMAP_DLPFC_Protein
ENSG00000224389.C4B		ENSG00000224389.C4B				6	31982539	32003195	bslmm	0.0929964	2.81598e-09	-0.031	0.000157	0	6:31705864-6:32635974	ROSMAP_DLPFC_Protein
ENSG00000224389.C4B		ENSG00000224389.C4B	dlpfc	rosmap		6	31982539	32003195	bslmm	0.0929964	2.81598e-09	-0.031	0.000157	0	6:31705864-6:32635974	ROSMAP_DLPFC_Protein
NULL.MODEL		NULL			NULL	6						0	1	1	6:89974063-6:91842108	ROSMAP_DLPFC_Protein
ENSG00000083099.LYRM2		ENSG00000083099.LYRM2				6	90277863	90348472	lasso	0.195032	3.66201e-16	0.343	0.000166	0	6:89974063-6:91842108	ROSMAP_DLPFC_Protein
ENSG00000083099.LYRM2		ENSG00000083099.LYRM2	dlpfc	rosmap		6	90277863	90348472	lasso	0.195032	3.66201e-16	0.343	0.000166	0	6:89974063-6:91842108	ROSMAP_DLPFC_Protein
NULL.MODEL		NULL			NULL	7						0	0.997	1	7:98716813-7:100192117	ROSMAP_DLPFC_Protein
ENSG00000166997.CNPY4		ENSG00000166997.CNPY4				7	99717236	99723134	blup	0.0617655	8.24366e-07	-2.01	0.00113	0	7:98716813-7:100192117	ROSMAP_DLPFC_Protein
ENSG00000166997.CNPY4		ENSG00000166997.CNPY4	dlpfc	rosmap		7	99717236	99723134	blup	0.0617655	8.24366e-07	-2.01	0.00113	0	7:98716813-7:100192117	ROSMAP_DLPFC_Protein
ENSG00000214309.MBLAC1		ENSG00000214309.MBLAC1				7	99724317	99726118	bslmm	0.281851	8.72471e-28	-0.943	0.000242	0	7:98716813-7:100192117	ROSMAP_DLPFC_Protein
ENSG00000214309.MBLAC1		ENSG00000214309.MBLAC1	dlpfc	rosmap		7	99724317	99726118	bslmm	0.281851	8.72471e-28	-0.943	0.000242	0	7:98716813-7:100192117	ROSMAP_DLPFC_Protein
ENSG00000146833.TRIM4		ENSG00000146833.TRIM4				7	99474581	99517223	bslmm	0.0413024	0.000373728	-0.105	0.000158	0	7:98716813-7:100192117	ROSMAP_DLPFC_Protein
ENSG00000146833.TRIM4		ENSG00000146833.TRIM4	dlpfc	rosmap		7	99474581	99517223	bslmm	0.0413024	0.000373728	-0.105	0.000158	0	7:98716813-7:100192117	ROSMAP_DLPFC_Protein
NULL.MODEL		NULL			NULL	8						0	1	1	8:143048683-8:144236881	ROSMAP_DLPFC_Protein
ENSG00000176956.LY6H		ENSG00000176956.LY6H				8	144239331	144242128	blup	0.0509945	5.81933e-06	0.0954	0.000157	0	8:143048683-8:144236881	ROSMAP_DLPFC_Protein
ENSG00000176956.LY6H		ENSG00000176956.LY6H	dlpfc	rosmap		8	144239331	144242128	blup	0.0509945	5.81933e-06	0.0954	0.000157	0	8:143048683-8:144236881	ROSMAP_DLPFC_Protein
NULL.MODEL		NULL			NULL	9						0	1	1	9:16661092-9:18659794	ROSMAP_DLPFC_Protein
ENSG00000107295.SH3GL2		ENSG00000107295.SH3GL2				9	17579080	17797127	blup	0.0142438	0.0117008	0.159	0.000158	0	9:16661092-9:18659794	ROSMAP_DLPFC_Protein
ENSG00000107295.SH3GL2		ENSG00000107295.SH3GL2	dlpfc	rosmap		9	17579080	17797127	blup	0.0142438	0.0117008	0.159	0.000158	0	9:16661092-9:18659794	ROSMAP_DLPFC_Protein
NULL.MODEL		NULL			NULL	9						0	0.999	1	9:112778426-9:114830481	ROSMAP_DLPFC_Protein
ENSG00000106853.PTGR1		ENSG00000106853.PTGR1				9	114312002	114362135	lasso	0.132504	1.91595e-13	0.16	0.000158	0	9:112778426-9:114830481	ROSMAP_DLPFC_Protein
ENSG00000106853.PTGR1		ENSG00000106853.PTGR1	dlpfc	rosmap		9	114312002	114362135	lasso	0.132504	1.91595e-13	0.16	0.000158	0	9:112778426-9:114830481	ROSMAP_DLPFC_Protein
ENSG00000136810.TXN		ENSG00000136810.TXN				9	113006091	113018920	bslmm	0.125403	9.03096e-13	0.133	0.000158	0	9:112778426-9:114830481	ROSMAP_DLPFC_Protein
ENSG00000136810.TXN		ENSG00000136810.TXN	dlpfc	rosmap		9	113006091	113018920	bslmm	0.125403	9.03096e-13	0.133	0.000158	0	9:112778426-9:114830481	ROSMAP_DLPFC_Protein
NULL.MODEL		NULL			NULL	9						0	0.996	1	9:114831484-9:115691913	ROSMAP_DLPFC_Protein
ENSG00000119471.HSDL2		ENSG00000119471.HSDL2				9	115142217	115234690	blup	0.0791829	2.3895e-08	2.28	0.00198	0	9:114831484-9:115691913	ROSMAP_DLPFC_Protein
ENSG00000119471.HSDL2		ENSG00000119471.HSDL2	dlpfc	rosmap		9	115142217	115234690	blup	0.0791829	2.3895e-08	2.28	0.00198	0	9:114831484-9:115691913	ROSMAP_DLPFC_Protein
NULL.MODEL		NULL			NULL	9						0	0.999	1	9:122260749-9:124871322	ROSMAP_DLPFC_Protein
ENSG00000095261.PSMD5		ENSG00000095261.PSMD5				9	123577774	123605262	blup	0.069173	1.36576e-07	-1.29	0.00035	0	9:122260749-9:124871322	ROSMAP_DLPFC_Protein
ENSG00000095261.PSMD5		ENSG00000095261.PSMD5	dlpfc	rosmap		9	123577774	123605262	blup	0.069173	1.36576e-07	-1.29	0.00035	0	9:122260749-9:124871322	ROSMAP_DLPFC_Protein
ENSG00000148175.STOM		ENSG00000148175.STOM				9	124101355	124132531	enet	0.0223976	0.00210235	-0.731	0.000203	0	9:122260749-9:124871322	ROSMAP_DLPFC_Protein
ENSG00000148175.STOM		ENSG00000148175.STOM	dlpfc	rosmap		9	124101355	124132531	enet	0.0223976	0.00210235	-0.731	0.000203	0	9:122260749-9:124871322	ROSMAP_DLPFC_Protein
ENSG00000106804.C5		ENSG00000106804.C5				9	123714616	123812554	lasso	0.024746	0.00141907	-0.352	0.000166	0	9:122260749-9:124871322	ROSMAP_DLPFC_Protein
ENSG00000106804.C5		ENSG00000106804.C5	dlpfc	rosmap		9	123714616	123812554	lasso	0.024746	0.00141907	-0.352	0.000166	0	9:122260749-9:124871322	ROSMAP_DLPFC_Protein
ENSG00000189339		SLC35E2B	dlpfc	cmc	protein_coding	1	1592938	1677438	lasso	0.0831798	3.72324e-10	4.74	0.38	1	1:752566-1:1892325	CMC_DLPFC_RNASEQ_SPLICING
ENSG00000189339		SLC35E2B			protein_coding	1	1592938	1677438	lasso	0.0831798	3.72324e-10	4.74	0.38	1	1:752566-1:1892325	CMC_DLPFC_RNASEQ_SPLICING
ENSG00000008128		CDK11A			protein_coding	1	1634169	1655791	bslmm	0.0332723	6.66516e-05	4.32	0.0578	1	1:752566-1:1892325	CMC_DLPFC_RNASEQ_SPLICING
ENSG00000008128		CDK11A	dlpfc	cmc	protein_coding	1	1634169	1655791	bslmm	0.0332723	6.66516e-05	4.32	0.0578	1	1:752566-1:1892325	CMC_DLPFC_RNASEQ_SPLICING
ENSG00000067606		PRKCZ			protein_coding	1	1981908	2116834	bslmm	0.0194397	0.0018984	4.25	0.0433	1	1:752566-1:1892325	CMC_DLPFC_RNASEQ_SPLICING
ENSG00000067606		PRKCZ	dlpfc	cmc	protein_coding	1	1981908	2116834	bslmm	0.0194397	0.0018984	4.25	0.0433	0	1:752566-1:1892325	CMC_DLPFC_RNASEQ_SPLICING
NULL.MODEL		NULL			NULL	1						0	0.0411	0	1:752566-1:1892325	CMC_DLPFC_RNASEQ_SPLICING
ENSG00000189339		SLC35E2	dlpfc	cmc	protein_coding	1	1656276	1677438	enet	0.195614	7.34312e-23	-1.61	0.000637	0	1:752566-1:1892325	CMC_DLPFC_RNASEQ_SPLICING
ENSG00000189339		SLC35E2			protein_coding	1	1656276	1677438	enet	0.195614	7.34312e-23	-1.61	0.000637	0	1:752566-1:1892325	CMC_DLPFC_RNASEQ_SPLICING
ENSG00000008128		CDK11A	dlpfc	cmc	protein_coding	1	1634169	1655791	lasso	0.44713	6.07955e-59	-0.76	0.000421	0	1:752566-1:1892325	CMC_DLPFC_RNASEQ_SPLICING
ENSG00000008128		CDK11A			protein_coding	1	1634169	1655791	lasso	0.44713	6.07955e-59	-0.76	0.000421	0	1:752566-1:1892325	CMC_DLPFC_RNASEQ_SPLICING
ENSG00000127054		CPSF3L			protein_coding	1	1246964	1260067	lasso	0.0571004	2.14559e-07	1.19	0.000404	0	1:752566-1:1892325	CMC_DLPFC_RNASEQ_SPLICING
ENSG00000127054		CPSF3L	dlpfc	cmc	protein_coding	1	1246964	1260067	lasso	0.0571004	2.14559e-07	1.19	0.000404	0	1:752566-1:1892325	CMC_DLPFC_RNASEQ_SPLICING
ENSG00000078808		SDF4	dlpfc	cmc	protein_coding	1	1152287	1167447	bslmm	0.130224	2.72344e-15	-0.83	0.00032	0	1:752566-1:1892325	CMC_DLPFC_RNASEQ_SPLICING
ENSG00000078808		SDF4			protein_coding	1	1152287	1167447	bslmm	0.130224	2.72344e-15	-0.83	0.00032	0	1:752566-1:1892325	CMC_DLPFC_RNASEQ_SPLICING
ENSG00000157916		RER1	dlpfc	cmc	protein_coding	1	2323213	2336885	bslmm	0.0429647	6.47496e-06	-1.49	0.000309	0	1:752566-1:1892325	CMC_DLPFC_RNASEQ_SPLICING
ENSG00000157916		RER1			protein_coding	1	2323213	2336885	bslmm	0.0429647	6.47496e-06	-1.49	0.000309	0	1:752566-1:1892325	CMC_DLPFC_RNASEQ_SPLICING
ENSG00000188290		HES4			protein_coding	1	934341	935552	blup	0.0169336	0.00351092	0.689	0.000267	0	1:752566-1:1892325	CMC_DLPFC_RNASEQ_SPLICING
ENSG00000188290		HES4	dlpfc	cmc	protein_coding	1	934341	935552	blup	0.0169336	0.00351092	0.689	0.000267	0	1:752566-1:1892325	CMC_DLPFC_RNASEQ_SPLICING
ENSG00000188290		HES4			protein_coding	1	934341	935552	lasso	0.031286	0.000107541	-0.703	0.000256	0	1:752566-1:1892325	CMC_DLPFC_RNASEQ_SPLICING
ENSG00000188290		HES4	dlpfc	cmc	protein_coding	1	934341	935552	lasso	0.031286	0.000107541	-0.703	0.000256	0	1:752566-1:1892325	CMC_DLPFC_RNASEQ_SPLICING
NULL.MODEL		NULL			NULL	1						0	0.996	1	1:17202355-1:18661583	CMC_DLPFC_RNASEQ_SPLICING
ENSG00000159363		ATP13A2	dlpfc	cmc	protein_coding	1	17312452	17338423	enet	0.0157789	0.00466793	-1.85	0.000831	0	1:17202355-1:18661583	CMC_DLPFC_RNASEQ_SPLICING
ENSG00000159363		ATP13A2			protein_coding	1	17312452	17338423	enet	0.0157789	0.00466793	-1.85	0.000831	0	1:17202355-1:18661583	CMC_DLPFC_RNASEQ_SPLICING
ENSG00000215908		CROCCP2			transcribed_unprocessed_pseudogene	1	16951872	16971178	enet	0.123649	1.46884e-14	1.02	0.000263	0	1:17202355-1:18661583	CMC_DLPFC_RNASEQ_SPLICING
ENSG00000215908		CROCCP2	dlpfc	cmc	transcribed_unprocessed_pseudogene	1	16951872	16971178	enet	0.123649	1.46884e-14	1.02	0.000263	0	1:17202355-1:18661583	CMC_DLPFC_RNASEQ_SPLICING
ENSG00000080947		CROCCP3	dlpfc	cmc	transcribed_unprocessed_pseudogene	1	16793930	16819196	blup	0.0163533	0.00405077	-0.965	0.000248	0	1:17202355-1:18661583	CMC_DLPFC_RNASEQ_SPLICING
ENSG00000080947		CROCCP3			transcribed_unprocessed_pseudogene	1	16793930	16819196	blup	0.0163533	0.00405077	-0.965	0.000248	0	1:17202355-1:18661583	CMC_DLPFC_RNASEQ_SPLICING
ENSG00000219481		NBPF1	dlpfc	cmc	protein_coding	1	16888921	16940100	bslmm	0.00930922	0.0236835	0.757	0.000208	0	1:17202355-1:18661583	CMC_DLPFC_RNASEQ_SPLICING
ENSG00000219481		NBPF1			protein_coding	1	16888921	16940100	bslmm	0.00930922	0.0236835	0.757	0.000208	0	1:17202355-1:18661583	CMC_DLPFC_RNASEQ_SPLICING
ENSG00000058453		CROCC	dlpfc	cmc	protein_coding	1	17066767	17267729	blup	0.0498182	1.24377e-06	0.652	0.000194	0	1:17202355-1:18661583	CMC_DLPFC_RNASEQ_SPLICING
ENSG00000058453		CROCC			protein_coding	1	17066767	17267729	blup	0.0498182	1.24377e-06	0.652	0.000194	0	1:17202355-1:18661583	CMC_DLPFC_RNASEQ_SPLICING
ENSG00000215908		CROCCP2			transcribed_unprocessed_pseudogene	1	16951872	16971178	bslmm	0.0374902	2.41572e-05	-0.288	0.000164	0	1:17202355-1:18661583	CMC_DLPFC_RNASEQ_SPLICING
ENSG00000215908		CROCCP2	dlpfc	cmc	transcribed_unprocessed_pseudogene	1	16951872	16971178	bslmm	0.0374902	2.41572e-05	-0.288	0.000164	0	1:17202355-1:18661583	CMC_DLPFC_RNASEQ_SPLICING
ENSG00000219481		NBPF1	dlpfc	cmc	protein_coding	1	16888921	16940100	lasso	0.114601	1.46622e-13	-0.256	0.000162	0	1:17202355-1:18661583	CMC_DLPFC_RNASEQ_SPLICING
ENSG00000219481		NBPF1			protein_coding	1	16888921	16940100	lasso	0.114601	1.46622e-13	-0.256	0.000162	0	1:17202355-1:18661583	CMC_DLPFC_RNASEQ_SPLICING
ENSG00000058453		CROCC			protein_coding	1	17066767	17267729	enet	0.05044	1.07069e-06	-0.144	0.000159	0	1:17202355-1:18661583	CMC_DLPFC_RNASEQ_SPLICING
ENSG00000058453		CROCC	dlpfc	cmc	protein_coding	1	17066767	17267729	enet	0.05044	1.07069e-06	-0.144	0.000159	0	1:17202355-1:18661583	CMC_DLPFC_RNASEQ_SPLICING
NULL.MODEL		NULL			NULL	1						0	1	1	1:96151539-1:97885200	CMC_DLPFC_RNASEQ_SPLICING
ENSG00000122481		RWDD3			protein_coding	1	95699710	95712781	blup	0.0345705	4.8764e-05	-0.801	0.000214	0	1:96151539-1:97885200	CMC_DLPFC_RNASEQ_SPLICING
ENSG00000122481		RWDD3	dlpfc	cmc	protein_coding	1	95699710	95712781	blup	0.0345705	4.8764e-05	-0.801	0.000214	0	1:96151539-1:97885200	CMC_DLPFC_RNASEQ_SPLICING
NULL.MODEL		NULL			NULL	1						0	0.941	1	1:149060682-1:151538412	CMC_DLPFC_RNASEQ_SPLICING
ENSG00000141458		POGZ			protein_coding	1	151375199	151431941	bslmm	0.0195367	0.00185387	-2.72	0.00585	0	1:149060682-1:151538412	CMC_DLPFC_RNASEQ_SPLICING
ENSG00000141458		POGZ	dlpfc	cmc	protein_coding	1	151375199	151431941	bslmm	0.0195367	0.00185387	-2.72	0.00585	0	1:149060682-1:151538412	CMC_DLPFC_RNASEQ_SPLICING
ENSG00000143409		FAM63A	dlpfc	cmc	protein_coding	1	150969300	150980854	blup	0.0455118	3.5083e-06	2.71	0.00541	0	1:149060682-1:151538412	CMC_DLPFC_RNASEQ_SPLICING
ENSG00000143409		FAM63A			protein_coding	1	150969300	150980854	blup	0.0455118	3.5083e-06	2.71	0.00541	0	1:149060682-1:151538412	CMC_DLPFC_RNASEQ_SPLICING
ENSG00000197622		CDC42SE1	dlpfc	cmc	protein_coding	1	151023446	151032125	lasso	0.01362	0.00797725	2.67	0.0049	0	1:149060682-1:151538412	CMC_DLPFC_RNASEQ_SPLICING
ENSG00000197622		CDC42SE1			protein_coding	1	151023446	151032125	lasso	0.01362	0.00797725	2.67	0.0049	0	1:149060682-1:151538412	CMC_DLPFC_RNASEQ_SPLICING
ENSG00000143416		SELENBP1			protein_coding	1	151336777	151345210	enet	0.0168665	0.0035694	2.66	0.00482	0	1:149060682-1:151538412	CMC_DLPFC_RNASEQ_SPLICING
ENSG00000143416		SELENBP1	dlpfc	cmc	protein_coding	1	151336777	151345210	enet	0.0168665	0.0035694	2.66	0.00482	0	1:149060682-1:151538412	CMC_DLPFC_RNASEQ_SPLICING
ENSG00000118292		C1orf54			protein_coding	1	150244772	150253335	lasso	0.190979	2.63741e-22	-2.46	0.00294	0	1:149060682-1:151538412	CMC_DLPFC_RNASEQ_SPLICING
ENSG00000118292		C1orf54	dlpfc	cmc	protein_coding	1	150244772	150253335	lasso	0.190979	2.63741e-22	-2.46	0.00294	0	1:149060682-1:151538412	CMC_DLPFC_RNASEQ_SPLICING
ENSG00000163125		RPRD2			protein_coding	1	150336989	150449041	bslmm	0.0344156	5.06162e-05	2.32	0.00218	0	1:149060682-1:151538412	CMC_DLPFC_RNASEQ_SPLICING
ENSG00000163125		RPRD2	dlpfc	cmc	protein_coding	1	150336989	150449041	bslmm	0.0344156	5.06162e-05	2.32	0.00218	0	1:149060682-1:151538412	CMC_DLPFC_RNASEQ_SPLICING
ENSG00000197622		CDC42SE1	dlpfc	cmc	protein_coding	1	151023446	151032125	bslmm	0.274898	7.19678e-33	-2.26	0.00182	0	1:149060682-1:151538412	CMC_DLPFC_RNASEQ_SPLICING
ENSG00000197622		CDC42SE1			protein_coding	1	151023446	151032125	bslmm	0.274898	7.19678e-33	-2.26	0.00182	0	1:149060682-1:151538412	CMC_DLPFC_RNASEQ_SPLICING
ENSG00000117360		PRPF3	dlpfc	cmc	protein_coding	1	150293927	150325704	lasso	0.0430873	6.28682e-06	-1.29	0.000359	0	1:149060682-1:151538412	CMC_DLPFC_RNASEQ_SPLICING
ENSG00000117360		PRPF3			protein_coding	1	150293927	150325704	lasso	0.0430873	6.28682e-06	-1.29	0.000359	0	1:149060682-1:151538412	CMC_DLPFC_RNASEQ_SPLICING
ENSG00000104064		GABPB2			protein_coding	1	151043079	151091007	lasso	0.0544118	4.10774e-07	1.13	0.000315	0	1:149060682-1:151538412	CMC_DLPFC_RNASEQ_SPLICING
ENSG00000104064		GABPB2	dlpfc	cmc	protein_coding	1	151043079	151091007	lasso	0.0544118	4.10774e-07	1.13	0.000315	0	1:149060682-1:151538412	CMC_DLPFC_RNASEQ_SPLICING
ENSG00000182134		TDRKH			protein_coding	1	151742582	151763010	enet	0.0379932	2.14045e-05	1.09	0.00029	0	1:149060682-1:151538412	CMC_DLPFC_RNASEQ_SPLICING
ENSG00000182134		TDRKH	dlpfc	cmc	protein_coding	1	151742582	151763010	enet	0.0379932	2.14045e-05	1.09	0.00029	0	1:149060682-1:151538412	CMC_DLPFC_RNASEQ_SPLICING
ENSG00000182134		TDRKH			protein_coding	1	151742582	151763010	blup	0.0350136	4.38319e-05	1.06	0.000279	0	1:149060682-1:151538412	CMC_DLPFC_RNASEQ_SPLICING
ENSG00000182134		TDRKH	dlpfc	cmc	protein_coding	1	151742582	151763010	blup	0.0350136	4.38319e-05	1.06	0.000279	0	1:149060682-1:151538412	CMC_DLPFC_RNASEQ_SPLICING
ENSG00000104064		GABPB2			protein_coding	1	151043079	151091007	enet	0.169685	8.58648e-20	0.812	0.000246	0	1:149060682-1:151538412	CMC_DLPFC_RNASEQ_SPLICING
ENSG00000104064		GABPB2	dlpfc	cmc	protein_coding	1	151043079	151091007	enet	0.169685	8.58648e-20	0.812	0.000246	0	1:149060682-1:151538412	CMC_DLPFC_RNASEQ_SPLICING
ENSG00000159164		SV2A			protein_coding	1	149874871	149889434	lasso	0.449594	2.2645e-59	-0.645	0.000203	0	1:149060682-1:151538412	CMC_DLPFC_RNASEQ_SPLICING
ENSG00000159164		SV2A	dlpfc	cmc	protein_coding	1	149874871	149889434	lasso	0.449594	2.2645e-59	-0.645	0.000203	0	1:149060682-1:151538412	CMC_DLPFC_RNASEQ_SPLICING
ENSG00000143401		ANP32E	dlpfc	cmc	protein_coding	1	150190716	150208504	lasso	0.0286178	0.00020466	0.583	0.000192	0	1:149060682-1:151538412	CMC_DLPFC_RNASEQ_SPLICING
ENSG00000143401		ANP32E			protein_coding	1	150190716	150208504	lasso	0.0286178	0.00020466	0.583	0.000192	0	1:149060682-1:151538412	CMC_DLPFC_RNASEQ_SPLICING
ENSG00000143379		SETDB1			protein_coding	1	150898814	150937220	bslmm	0.0189336	0.00214866	-0.0906	0.00017	0	1:149060682-1:151538412	CMC_DLPFC_RNASEQ_SPLICING
ENSG00000143379		SETDB1	dlpfc	cmc	protein_coding	1	150898814	150937220	bslmm	0.0189336	0.00214866	-0.0906	0.00017	0	1:149060682-1:151538412	CMC_DLPFC_RNASEQ_SPLICING
ENSG00000136631		VPS45			protein_coding	1	150039341	150117505	lasso	0.0493143	1.40432e-06	0.252	0.00017	0	1:149060682-1:151538412	CMC_DLPFC_RNASEQ_SPLICING
ENSG00000136631		VPS45	dlpfc	cmc	protein_coding	1	150039341	150117505	lasso	0.0493143	1.40432e-06	0.252	0.00017	0	1:149060682-1:151538412	CMC_DLPFC_RNASEQ_SPLICING
NULL.MODEL		NULL			NULL	1						0	0.945	1	1:184596584-1:186808343	CMC_DLPFC_RNASEQ_SPLICING
ENSG00000116668		SWT1			protein_coding	1	185126191	185260913	lasso	0.0547943	3.7454e-07	3.27	0.0269	0	1:184596584-1:186808343	CMC_DLPFC_RNASEQ_SPLICING
ENSG00000116668		SWT1	dlpfc	cmc	protein_coding	1	185126191	185260913	lasso	0.0547943	3.7454e-07	3.27	0.0269	0	1:184596584-1:186808343	CMC_DLPFC_RNASEQ_SPLICING
ENSG00000157181		C1orf27			protein_coding	1	186344889	186390503	bslmm	0.137668	3.98532e-16	-0.524	0.000186	0	1:184596584-1:186808343	CMC_DLPFC_RNASEQ_SPLICING
ENSG00000157181		C1orf27	dlpfc	cmc	protein_coding	1	186344889	186390503	bslmm	0.137668	3.98532e-16	-0.524	0.000186	0	1:184596584-1:186808343	CMC_DLPFC_RNASEQ_SPLICING
ENSG00000157181		C1orf27	dlpfc	cmc	protein_coding	1	186344889	186390503	lasso	0.140749	1.79124e-16	0.278	0.000172	0	1:184596584-1:186808343	CMC_DLPFC_RNASEQ_SPLICING
ENSG00000157181		C1orf27			protein_coding	1	186344889	186390503	lasso	0.140749	1.79124e-16	0.278	0.000172	0	1:184596584-1:186808343	CMC_DLPFC_RNASEQ_SPLICING
ENSG00000157181		C1orf27	dlpfc	cmc	protein_coding	1	186344889	186390503	enet	0.390087	1.6452e-49	-0.159	0.000167	0	1:184596584-1:186808343	CMC_DLPFC_RNASEQ_SPLICING
ENSG00000157181		C1orf27			protein_coding	1	186344889	186390503	enet	0.390087	1.6452e-49	-0.159	0.000167	0	1:184596584-1:186808343	CMC_DLPFC_RNASEQ_SPLICING
NULL.MODEL		NULL			NULL	1						0	0.999	1	1:191870504-1:194106280	CMC_DLPFC_RNASEQ_SPLICING
ENSG00000116741		RGS2			protein_coding	1	192778168	192781407	bslmm	0.0225119	0.000897658	-1.45	0.000437	0	1:191870504-1:194106280	CMC_DLPFC_RNASEQ_SPLICING
ENSG00000116741		RGS2	dlpfc	cmc	protein_coding	1	192778168	192781407	bslmm	0.0225119	0.000897658	-1.45	0.000437	0	1:191870504-1:194106280	CMC_DLPFC_RNASEQ_SPLICING
NULL.MODEL		NULL			NULL	1						0	0.994	1	1:235826583-1:237554538	CMC_DLPFC_RNASEQ_SPLICING
ENSG00000077522		ACTN2			protein_coding	1	236849769	236927558	lasso	0.010854	0.0159801	1.98	0.00106	0	1:235826583-1:237554538	CMC_DLPFC_RNASEQ_SPLICING
ENSG00000077522		ACTN2	dlpfc	cmc	protein_coding	1	236849769	236927558	lasso	0.010854	0.0159801	1.98	0.00106	0	1:235826583-1:237554538	CMC_DLPFC_RNASEQ_SPLICING
ENSG00000077522		ACTN2			protein_coding	1	236849769	236927558	bslmm	0.0181902	0.00257814	-1.86	0.00085	0	1:235826583-1:237554538	CMC_DLPFC_RNASEQ_SPLICING
ENSG00000077522		ACTN2	dlpfc	cmc	protein_coding	1	236849769	236927558	bslmm	0.0181902	0.00257814	-1.86	0.00085	0	1:235826583-1:237554538	CMC_DLPFC_RNASEQ_SPLICING
ENSG00000116977		LGALS8	dlpfc	cmc	protein_coding	1	236681513	236716279	lasso	0.0883039	1.05232e-10	0.591	0.000187	0	1:235826583-1:237554538	CMC_DLPFC_RNASEQ_SPLICING
ENSG00000116977		LGALS8			protein_coding	1	236681513	236716279	lasso	0.0883039	1.05232e-10	0.591	0.000187	0	1:235826583-1:237554538	CMC_DLPFC_RNASEQ_SPLICING
ENSG00000285053		TBCE	dlpfc	cmc	protein_coding	1	235530727	235612280	bslmm	0.0069993	0.0430924	0.587	0.000186	0	1:235826583-1:237554538	CMC_DLPFC_RNASEQ_SPLICING
ENSG00000285053		TBCE			protein_coding	1	235530727	235612280	bslmm	0.0069993	0.0430924	0.587	0.000186	0	1:235826583-1:237554538	CMC_DLPFC_RNASEQ_SPLICING
ENSG00000077585		GPR137B			protein_coding	1	236305831	236372209	enet	0.0652494	2.97938e-08	-0.558	0.000183	0	1:235826583-1:237554538	CMC_DLPFC_RNASEQ_SPLICING
ENSG00000077585		GPR137B	dlpfc	cmc	protein_coding	1	236305831	236372209	enet	0.0652494	2.97938e-08	-0.558	0.000183	0	1:235826583-1:237554538	CMC_DLPFC_RNASEQ_SPLICING
ENSG00000152904		GGPS1	dlpfc	cmc	protein_coding	1	235490664	235507844	bslmm	0.0215111	0.00114515	0.497	0.000177	0	1:235826583-1:237554538	CMC_DLPFC_RNASEQ_SPLICING
ENSG00000152904		GGPS1			protein_coding	1	235490664	235507844	bslmm	0.0215111	0.00114515	0.497	0.000177	0	1:235826583-1:237554538	CMC_DLPFC_RNASEQ_SPLICING
ENSG00000086619		ERO1LB	dlpfc	cmc	protein_coding	1	236378421	236445339	bslmm	0.296316	9.33387e-36	-0.436	0.000173	0	1:235826583-1:237554538	CMC_DLPFC_RNASEQ_SPLICING
ENSG00000086619		ERO1LB			protein_coding	1	236378421	236445339	bslmm	0.296316	9.33387e-36	-0.436	0.000173	0	1:235826583-1:237554538	CMC_DLPFC_RNASEQ_SPLICING
ENSG00000116984		MTR	dlpfc	cmc	protein_coding	1	236958580	237067281	lasso	0.0584604	1.54425e-07	0.359	0.000168	0	1:235826583-1:237554538	CMC_DLPFC_RNASEQ_SPLICING
ENSG00000116984		MTR			protein_coding	1	236958580	237067281	lasso	0.0584604	1.54425e-07	0.359	0.000168	0	1:235826583-1:237554538	CMC_DLPFC_RNASEQ_SPLICING
ENSG00000143669		LYST			protein_coding	1	235824330	236030227	blup	0.0198886	0.00170108	-0.337	0.000166	0	1:235826583-1:237554538	CMC_DLPFC_RNASEQ_SPLICING
ENSG00000143669		LYST	dlpfc	cmc	protein_coding	1	235824330	236030227	blup	0.0198886	0.00170108	-0.337	0.000166	0	1:235826583-1:237554538	CMC_DLPFC_RNASEQ_SPLICING
NULL.MODEL		NULL			NULL	10						0	0.651	1	10:75424174-10:78702871	CMC_DLPFC_RNASEQ_SPLICING
ENSG00000156110		ADK	dlpfc	cmc	protein_coding	10	75910942	76469061	blup	0.0216872	0.00109709	-3.9	0.172	1	10:75424174-10:78702871	CMC_DLPFC_RNASEQ_SPLICING
ENSG00000156110		ADK			protein_coding	10	75910942	76469061	blup	0.0216872	0.00109709	-3.9	0.172	1	10:75424174-10:78702871	CMC_DLPFC_RNASEQ_SPLICING
ENSG00000148660		CAMK2G	dlpfc	cmc	protein_coding	10	75572258	75634349	bslmm	0.0233077	0.000739855	-2.34	0.00184	0	10:75424174-10:78702871	CMC_DLPFC_RNASEQ_SPLICING
ENSG00000148660		CAMK2G			protein_coding	10	75572258	75634349	bslmm	0.0233077	0.000739855	-2.34	0.00184	0	10:75424174-10:78702871	CMC_DLPFC_RNASEQ_SPLICING
ENSG00000148655		C10orf11			protein_coding	10	77542518	78317126	lasso	0.114364	1.55695e-13	-1.44	0.000474	0	10:75424174-10:78702871	CMC_DLPFC_RNASEQ_SPLICING
ENSG00000148655		C10orf11	dlpfc	cmc	protein_coding	10	77542518	78317126	lasso	0.114364	1.55695e-13	-1.44	0.000474	0	10:75424174-10:78702871	CMC_DLPFC_RNASEQ_SPLICING
ENSG00000166348		USP54	dlpfc	cmc	protein_coding	10	75257295	75335433	bslmm	0.0114928	0.0135975	-1.43	0.00041	0	10:75424174-10:78702871	CMC_DLPFC_RNASEQ_SPLICING
ENSG00000166348		USP54			protein_coding	10	75257295	75335433	bslmm	0.0114928	0.0135975	-1.43	0.00041	0	10:75424174-10:78702871	CMC_DLPFC_RNASEQ_SPLICING
ENSG00000156113		KCNMA1	dlpfc	cmc	protein_coding	10	78629358	79397577	enet	0.0178884	0.00277635	0.937	0.000287	0	10:75424174-10:78702871	CMC_DLPFC_RNASEQ_SPLICING
ENSG00000156113		KCNMA1			protein_coding	10	78629358	79397577	enet	0.0178884	0.00277635	0.937	0.000287	0	10:75424174-10:78702871	CMC_DLPFC_RNASEQ_SPLICING
ENSG00000156042		TTC18	dlpfc	cmc	protein_coding	10	75013515	75118617	bslmm	0.00568005	0.0611125	0.271	0.000232	0	10:75424174-10:78702871	CMC_DLPFC_RNASEQ_SPLICING
ENSG00000156042		TTC18			protein_coding	10	75013515	75118617	bslmm	0.00568005	0.0611125	0.271	0.000232	0	10:75424174-10:78702871	CMC_DLPFC_RNASEQ_SPLICING
ENSG00000156042		TTC18			protein_coding	10	75013515	75118617	enet	0.0222741	0.000951083	-0.618	0.000224	0	10:75424174-10:78702871	CMC_DLPFC_RNASEQ_SPLICING
ENSG00000156042		TTC18	dlpfc	cmc	protein_coding	10	75013515	75118617	enet	0.0222741	0.000951083	-0.618	0.000224	0	10:75424174-10:78702871	CMC_DLPFC_RNASEQ_SPLICING
ENSG00000182180		MRPS16	dlpfc	cmc	protein_coding	10	75006445	75012451	blup	0.0142756	0.00677568	-0.45	0.000214	0	10:75424174-10:78702871	CMC_DLPFC_RNASEQ_SPLICING
ENSG00000182180		MRPS16			protein_coding	10	75006445	75012451	blup	0.0142756	0.00677568	-0.45	0.000214	0	10:75424174-10:78702871	CMC_DLPFC_RNASEQ_SPLICING
ENSG00000148660		CAMK2G	dlpfc	cmc	protein_coding	10	75572258	75634349	enet	0.0114505	0.0137434	0.305	0.000209	0	10:75424174-10:78702871	CMC_DLPFC_RNASEQ_SPLICING
ENSG00000148660		CAMK2G			protein_coding	10	75572258	75634349	enet	0.0114505	0.0137434	0.305	0.000209	0	10:75424174-10:78702871	CMC_DLPFC_RNASEQ_SPLICING
ENSG00000176986		SEC24C	dlpfc	cmc	protein_coding	10	75504130	75531933	enet	0.00856083	0.0287082	-0.0807	0.000206	0	10:75424174-10:78702871	CMC_DLPFC_RNASEQ_SPLICING
ENSG00000176986		SEC24C			protein_coding	10	75504130	75531933	enet	0.00856083	0.0287082	-0.0807	0.000206	0	10:75424174-10:78702871	CMC_DLPFC_RNASEQ_SPLICING
ENSG00000148660		CAMK2G			protein_coding	10	75572258	75634349	lasso	0.039527	1.48016e-05	-0.00612	0.000204	0	10:75424174-10:78702871	CMC_DLPFC_RNASEQ_SPLICING
ENSG00000148660		CAMK2G	dlpfc	cmc	protein_coding	10	75572258	75634349	lasso	0.039527	1.48016e-05	-0.00612	0.000204	0	10:75424174-10:78702871	CMC_DLPFC_RNASEQ_SPLICING
NULL.MODEL		NULL			NULL	10						0	0.968	1	10:96227430-10:97818340	CMC_DLPFC_RNASEQ_SPLICING
ENSG00000197430		OPALIN	dlpfc	cmc	protein_coding	10	98102974	98119092	bslmm	0.0218923	0.00104366	-3.01	0.0127	0	10:96227430-10:97818340	CMC_DLPFC_RNASEQ_SPLICING
ENSG00000197430		OPALIN			protein_coding	10	98102974	98119092	bslmm	0.0218923	0.00104366	-3.01	0.0127	0	10:96227430-10:97818340	CMC_DLPFC_RNASEQ_SPLICING
ENSG00000138185		ENTPD1	dlpfc	cmc	protein_coding	10	97471535	97637023	enet	0.135222	7.50748e-16	-2.16	0.00149	0	10:96227430-10:97818340	CMC_DLPFC_RNASEQ_SPLICING
ENSG00000138185		ENTPD1			protein_coding	10	97471535	97637023	enet	0.135222	7.50748e-16	-2.16	0.00149	0	10:96227430-10:97818340	CMC_DLPFC_RNASEQ_SPLICING
ENSG00000138185		ENTPD1			protein_coding	10	97471535	97637023	bslmm	0.0402688	1.23832e-05	1.63	0.000585	0	10:96227430-10:97818340	CMC_DLPFC_RNASEQ_SPLICING
ENSG00000138185		ENTPD1	dlpfc	cmc	protein_coding	10	97471535	97637023	bslmm	0.0402688	1.23832e-05	1.63	0.000585	0	10:96227430-10:97818340	CMC_DLPFC_RNASEQ_SPLICING
ENSG00000177853		ZNF518A			protein_coding	10	97889471	97923517	bslmm	0.0117263	0.0128207	1.42	0.000422	0	10:96227430-10:97818340	CMC_DLPFC_RNASEQ_SPLICING
ENSG00000177853		ZNF518A	dlpfc	cmc	protein_coding	10	97889471	97923517	bslmm	0.0117263	0.0128207	1.42	0.000422	0	10:96227430-10:97818340	CMC_DLPFC_RNASEQ_SPLICING
ENSG00000059573		ALDH18A1	dlpfc	cmc	protein_coding	10	97365685	97416567	enet	0.0809316	6.47104e-10	-1.23	0.000331	0	10:96227430-10:97818340	CMC_DLPFC_RNASEQ_SPLICING
ENSG00000059573		ALDH18A1			protein_coding	10	97365685	97416567	enet	0.0809316	6.47104e-10	-1.23	0.000331	0	10:96227430-10:97818340	CMC_DLPFC_RNASEQ_SPLICING
ENSG00000119977		TCTN3			protein_coding	10	97423152	97453900	lasso	0.227591	8.90039e-27	0.304	0.000175	0	10:96227430-10:97818340	CMC_DLPFC_RNASEQ_SPLICING
ENSG00000119977		TCTN3	dlpfc	cmc	protein_coding	10	97423152	97453900	lasso	0.227591	8.90039e-27	0.304	0.000175	0	10:96227430-10:97818340	CMC_DLPFC_RNASEQ_SPLICING
ENSG00000108239		TBC1D12			protein_coding	10	96162185	96296089	blup	0.0257775	0.000406591	0.386	0.000173	0	10:96227430-10:97818340	CMC_DLPFC_RNASEQ_SPLICING
ENSG00000108239		TBC1D12	dlpfc	cmc	protein_coding	10	96162185	96296089	blup	0.0257775	0.000406591	0.386	0.000173	0	10:96227430-10:97818340	CMC_DLPFC_RNASEQ_SPLICING
ENSG00000095637		SORBS1	dlpfc	cmc	protein_coding	10	97071529	97321171	lasso	0.0546848	3.84576e-07	0.339	0.00017	0	10:96227430-10:97818340	CMC_DLPFC_RNASEQ_SPLICING
ENSG00000095637		SORBS1			protein_coding	10	97071529	97321171	lasso	0.0546848	3.84576e-07	0.339	0.00017	0	10:96227430-10:97818340	CMC_DLPFC_RNASEQ_SPLICING
ENSG00000095637		SORBS1			protein_coding	10	97071529	97321171	enet	0.200646	1.81825e-23	-0.0131	0.000165	0	10:96227430-10:97818340	CMC_DLPFC_RNASEQ_SPLICING
ENSG00000095637		SORBS1	dlpfc	cmc	protein_coding	10	97071529	97321171	enet	0.200646	1.81825e-23	-0.0131	0.000165	0	10:96227430-10:97818340	CMC_DLPFC_RNASEQ_SPLICING
ENSG00000095637		SORBS1	dlpfc	cmc	protein_coding	10	97071529	97321171	bslmm	0.15437	5.05559e-18	0.15	0.000162	0	10:96227430-10:97818340	CMC_DLPFC_RNASEQ_SPLICING
ENSG00000095637		SORBS1			protein_coding	10	97071529	97321171	bslmm	0.15437	5.05559e-18	0.15	0.000162	0	10:96227430-10:97818340	CMC_DLPFC_RNASEQ_SPLICING
NULL.MODEL		NULL			NULL	10						0	0.987	1	10:125919795-10:127999424	CMC_DLPFC_RNASEQ_SPLICING
ENSG00000188690		UROS			protein_coding	10	127477146	127511837	bslmm	0.151405	1.10408e-17	2.54	0.00361	0	10:125919795-10:127999424	CMC_DLPFC_RNASEQ_SPLICING
ENSG00000188690		UROS	dlpfc	cmc	protein_coding	10	127477146	127511837	bslmm	0.151405	1.10408e-17	2.54	0.00361	0	10:125919795-10:127999424	CMC_DLPFC_RNASEQ_SPLICING
ENSG00000175029		CTBP2	dlpfc	cmc	protein_coding	10	126676417	126849624	blup	0.040642	1.13201e-05	1.87	0.000871	0	10:125919795-10:127999424	CMC_DLPFC_RNASEQ_SPLICING
ENSG00000175029		CTBP2			protein_coding	10	126676417	126849624	blup	0.040642	1.13201e-05	1.87	0.000871	0	10:125919795-10:127999424	CMC_DLPFC_RNASEQ_SPLICING
ENSG00000188690		UROS			protein_coding	10	127477146	127511837	lasso	0.217557	1.56659e-25	-1.84	0.000809	0	10:125919795-10:127999424	CMC_DLPFC_RNASEQ_SPLICING
ENSG00000188690		UROS	dlpfc	cmc	protein_coding	10	127477146	127511837	lasso	0.217557	1.56659e-25	-1.84	0.000809	0	10:125919795-10:127999424	CMC_DLPFC_RNASEQ_SPLICING
ENSG00000154493		C10orf90			protein_coding	10	128113573	128359079	enet	0.119163	4.60859e-14	-1.55	0.000513	0	10:125919795-10:127999424	CMC_DLPFC_RNASEQ_SPLICING
ENSG00000154493		C10orf90	dlpfc	cmc	protein_coding	10	128113573	128359079	enet	0.119163	4.60859e-14	-1.55	0.000513	0	10:125919795-10:127999424	CMC_DLPFC_RNASEQ_SPLICING
ENSG00000175029		CTBP2	dlpfc	cmc	protein_coding	10	126676417	126849624	bslmm	0.330546	1.48393e-40	-1.15	0.0003	0	10:125919795-10:127999424	CMC_DLPFC_RNASEQ_SPLICING
ENSG00000175029		CTBP2			protein_coding	10	126676417	126849624	bslmm	0.330546	1.48393e-40	-1.15	0.0003	0	10:125919795-10:127999424	CMC_DLPFC_RNASEQ_SPLICING
ENSG00000175029		CTBP2	dlpfc	cmc	protein_coding	10	126676417	126849624	lasso	0.207131	2.97079e-24	-0.78	0.000213	0	10:125919795-10:127999424	CMC_DLPFC_RNASEQ_SPLICING
ENSG00000175029		CTBP2			protein_coding	10	126676417	126849624	lasso	0.207131	2.97079e-24	-0.78	0.000213	0	10:125919795-10:127999424	CMC_DLPFC_RNASEQ_SPLICING
ENSG00000170430		MGMT			protein_coding	10	131265453	131565783	enet	0.0977576	1.00775e-11	-4.34	0.377	1	10:130844440-10:131738544	CMC_DLPFC_RNASEQ_SPLICING
ENSG00000170430		MGMT	dlpfc	cmc	protein_coding	10	131265453	131565783	enet	0.0977576	1.00775e-11	-4.34	0.377	1	10:130844440-10:131738544	CMC_DLPFC_RNASEQ_SPLICING
NULL.MODEL		NULL			NULL	10						0	0.246	1	10:130844440-10:131738544	CMC_DLPFC_RNASEQ_SPLICING
NULL.MODEL		NULL			NULL	11						0	0.999	1	11:78355212-11:80722309	CMC_DLPFC_RNASEQ_SPLICING
ENSG00000137513		NARS2			protein_coding	11	78147006	78285909	lasso	0.192119	1.92666e-22	-1.1	0.000284	0	11:78355212-11:80722309	CMC_DLPFC_RNASEQ_SPLICING
ENSG00000137513		NARS2	dlpfc	cmc	protein_coding	11	78147006	78285909	lasso	0.192119	1.92666e-22	-1.1	0.000284	0	11:78355212-11:80722309	CMC_DLPFC_RNASEQ_SPLICING
ENSG00000033327		GAB2			protein_coding	11	77926335	78128868	bslmm	0.0126557	0.0101513	-0.808	0.000215	0	11:78355212-11:80722309	CMC_DLPFC_RNASEQ_SPLICING
ENSG00000033327		GAB2	dlpfc	cmc	protein_coding	11	77926335	78128868	bslmm	0.0126557	0.0101513	-0.808	0.000215	0	11:78355212-11:80722309	CMC_DLPFC_RNASEQ_SPLICING
NULL.MODEL		NULL			NULL	11						0	0.987	1	11:104875261-11:106519130	CMC_DLPFC_RNASEQ_SPLICING
ENSG00000182359		KBTBD3			protein_coding	11	105921824	105948465	lasso	0.148864	2.15158e-17	2.58	0.00401	0	11:104875261-11:106519130	CMC_DLPFC_RNASEQ_SPLICING
ENSG00000182359		KBTBD3	dlpfc	cmc	protein_coding	11	105921824	105948465	lasso	0.148864	2.15158e-17	2.58	0.00401	0	11:104875261-11:106519130	CMC_DLPFC_RNASEQ_SPLICING
ENSG00000152578		GRIA4			protein_coding	11	105480799	105852819	blup	0.00878208	0.0271172	2.4	0.00257	0	11:104875261-11:106519130	CMC_DLPFC_RNASEQ_SPLICING
ENSG00000152578		GRIA4	dlpfc	cmc	protein_coding	11	105480799	105852819	blup	0.00878208	0.0271172	2.4	0.00257	0	11:104875261-11:106519130	CMC_DLPFC_RNASEQ_SPLICING
NULL.MODEL		NULL			NULL	12						0	0.983	1	12:4418784-12:5321472	CMC_DLPFC_RNASEQ_SPLICING
ENSG00000111224		PARP11			protein_coding	12	3918026	3982608	bslmm	0.0386182	1.84174e-05	2.8	0.00708	0	12:4418784-12:5321472	CMC_DLPFC_RNASEQ_SPLICING
ENSG00000111224		PARP11	dlpfc	cmc	protein_coding	12	3918026	3982608	bslmm	0.0386182	1.84174e-05	2.8	0.00708	0	12:4418784-12:5321472	CMC_DLPFC_RNASEQ_SPLICING
ENSG00000047621		C12orf4			protein_coding	12	4596900	4647637	bslmm	0.026068	0.000378988	-1.73	0.000669	0	12:4418784-12:5321472	CMC_DLPFC_RNASEQ_SPLICING
ENSG00000047621		C12orf4	dlpfc	cmc	protein_coding	12	4596900	4647637	bslmm	0.026068	0.000378988	-1.73	0.000669	0	12:4418784-12:5321472	CMC_DLPFC_RNASEQ_SPLICING
ENSG00000010219		DYRK4			protein_coding	12	4671369	4721884	lasso	0.126093	7.86029e-15	-1.47	0.000456	0	12:4418784-12:5321472	CMC_DLPFC_RNASEQ_SPLICING
ENSG00000010219		DYRK4	dlpfc	cmc	protein_coding	12	4671369	4721884	lasso	0.126093	7.86029e-15	-1.47	0.000456	0	12:4418784-12:5321472	CMC_DLPFC_RNASEQ_SPLICING
ENSG00000010219		DYRK4	dlpfc	cmc	protein_coding	12	4671369	4721884	blup	0.0275353	0.0002658	1.35	0.000382	0	12:4418784-12:5321472	CMC_DLPFC_RNASEQ_SPLICING
ENSG00000010219		DYRK4			protein_coding	12	4671369	4721884	blup	0.0275353	0.0002658	1.35	0.000382	0	12:4418784-12:5321472	CMC_DLPFC_RNASEQ_SPLICING
NULL.MODEL		NULL			NULL	12						0	0.998	1	12:23821568-12:25367669	CMC_DLPFC_RNASEQ_SPLICING
ENSG00000205707		LYRM5			protein_coding	12	25348149	25357949	enet	0.17551	1.78875e-20	0.847	0.000223	0	12:23821568-12:25367669	CMC_DLPFC_RNASEQ_SPLICING
ENSG00000205707		LYRM5	dlpfc	cmc	protein_coding	12	25348149	25357949	enet	0.17551	1.78875e-20	0.847	0.000223	0	12:23821568-12:25367669	CMC_DLPFC_RNASEQ_SPLICING
ENSG00000205707		LYRM5			protein_coding	12	25348149	25357949	lasso	0.0495032	1.34187e-06	-0.828	0.000219	0	12:23821568-12:25367669	CMC_DLPFC_RNASEQ_SPLICING
ENSG00000205707		LYRM5	dlpfc	cmc	protein_coding	12	25348149	25357949	lasso	0.0495032	1.34187e-06	-0.828	0.000219	0	12:23821568-12:25367669	CMC_DLPFC_RNASEQ_SPLICING
ENSG00000118308		LRMP			protein_coding	12	25205180	25261269	lasso	0.0950883	1.95827e-11	-0.759	0.000207	0	12:23821568-12:25367669	CMC_DLPFC_RNASEQ_SPLICING
ENSG00000118308		LRMP	dlpfc	cmc	protein_coding	12	25205180	25261269	lasso	0.0950883	1.95827e-11	-0.759	0.000207	0	12:23821568-12:25367669	CMC_DLPFC_RNASEQ_SPLICING
ENSG00000118307		CASC1			protein_coding	12	25261222	25348094	lasso	0.0233639	0.000729822	0.342	0.000166	0	12:23821568-12:25367669	CMC_DLPFC_RNASEQ_SPLICING
ENSG00000118307		CASC1	dlpfc	cmc	protein_coding	12	25261222	25348094	lasso	0.0233639	0.000729822	0.342	0.000166	0	12:23821568-12:25367669	CMC_DLPFC_RNASEQ_SPLICING
NULL.MODEL		NULL			NULL	12						0	0.995	1	12:49006161-12:51776494	CMC_DLPFC_RNASEQ_SPLICING
ENSG00000139644		TMBIM6	dlpfc	cmc	protein_coding	12	50135292	50158717	enet	0.265774	1.15273e-31	1.48	0.000453	0	12:49006161-12:51776494	CMC_DLPFC_RNASEQ_SPLICING
ENSG00000139644		TMBIM6			protein_coding	12	50135292	50158717	enet	0.265774	1.15273e-31	1.48	0.000453	0	12:49006161-12:51776494	CMC_DLPFC_RNASEQ_SPLICING
ENSG00000139644		TMBIM6	dlpfc	cmc	protein_coding	12	50135292	50158717	lasso	0.192604	1.68572e-22	-1.36	0.000385	0	12:49006161-12:51776494	CMC_DLPFC_RNASEQ_SPLICING
ENSG00000139644		TMBIM6			protein_coding	12	50135292	50158717	lasso	0.192604	1.68572e-22	-1.36	0.000385	0	12:49006161-12:51776494	CMC_DLPFC_RNASEQ_SPLICING
ENSG00000139636		LMBR1L			protein_coding	12	49490922	49504680	lasso	0.0342285	5.29473e-05	-0.942	0.000242	0	12:49006161-12:51776494	CMC_DLPFC_RNASEQ_SPLICING
ENSG00000139636		LMBR1L	dlpfc	cmc	protein_coding	12	49490922	49504680	lasso	0.0342285	5.29473e-05	-0.942	0.000242	0	12:49006161-12:51776494	CMC_DLPFC_RNASEQ_SPLICING
ENSG00000172292		CERS5			protein_coding	12	50523580	50561097	lasso	0.309389	1.46241e-37	0.676	0.000197	0	12:49006161-12:51776494	CMC_DLPFC_RNASEQ_SPLICING
ENSG00000172292		CERS5	dlpfc	cmc	protein_coding	12	50523580	50561097	lasso	0.309389	1.46241e-37	0.676	0.000197	0	12:49006161-12:51776494	CMC_DLPFC_RNASEQ_SPLICING
ENSG00000172292		CERS5			protein_coding	12	50523580	50561097	enet	0.148519	2.35584e-17	-0.646	0.000193	0	12:49006161-12:51776494	CMC_DLPFC_RNASEQ_SPLICING
ENSG00000172292		CERS5	dlpfc	cmc	protein_coding	12	50523580	50561097	enet	0.148519	2.35584e-17	-0.646	0.000193	0	12:49006161-12:51776494	CMC_DLPFC_RNASEQ_SPLICING
ENSG00000181929		PRKAG1			protein_coding	12	49396054	49412629	lasso	0.129586	3.20858e-15	-0.617	0.000189	0	12:49006161-12:51776494	CMC_DLPFC_RNASEQ_SPLICING
ENSG00000181929		PRKAG1	dlpfc	cmc	protein_coding	12	49396054	49412629	lasso	0.129586	3.20858e-15	-0.617	0.000189	0	12:49006161-12:51776494	CMC_DLPFC_RNASEQ_SPLICING
ENSG00000152556		PFKM			protein_coding	12	48499655	48540187	bslmm	0.0237599	0.000662943	0.618	0.000189	0	12:49006161-12:51776494	CMC_DLPFC_RNASEQ_SPLICING
ENSG00000152556		PFKM	dlpfc	cmc	protein_coding	12	48499655	48540187	bslmm	0.0237599	0.000662943	0.618	0.000189	0	12:49006161-12:51776494	CMC_DLPFC_RNASEQ_SPLICING
ENSG00000172292		CERS5	dlpfc	cmc	protein_coding	12	50523580	50561097	bslmm	0.0308498	0.000119462	0.314	0.000165	0	12:49006161-12:51776494	CMC_DLPFC_RNASEQ_SPLICING
ENSG00000172292		CERS5			protein_coding	12	50523580	50561097	bslmm	0.0308498	0.000119462	0.314	0.000165	0	12:49006161-12:51776494	CMC_DLPFC_RNASEQ_SPLICING
ENSG00000050426		LETMD1	dlpfc	cmc	protein_coding	12	51442081	51454207	enet	0.0361395	3.34313e-05	-0.282	0.000163	0	12:49006161-12:51776494	CMC_DLPFC_RNASEQ_SPLICING
ENSG00000050426		LETMD1			protein_coding	12	51442081	51454207	enet	0.0361395	3.34313e-05	-0.282	0.000163	0	12:49006161-12:51776494	CMC_DLPFC_RNASEQ_SPLICING
ENSG00000134287		ARF3	dlpfc	cmc	protein_coding	12	49329991	49351252	lasso	0.0575258	1.93591e-07	0.238	0.000161	0	12:49006161-12:51776494	CMC_DLPFC_RNASEQ_SPLICING
ENSG00000134287		ARF3			protein_coding	12	49329991	49351252	lasso	0.0575258	1.93591e-07	0.238	0.000161	0	12:49006161-12:51776494	CMC_DLPFC_RNASEQ_SPLICING
NULL.MODEL		NULL			NULL	12						0	0.793	1	12:55677395-12:57545756	CMC_DLPFC_RNASEQ_SPLICING
ENSG00000139531		SUOX			protein_coding	12	56391042	56399309	blup	0.0468561	2.53845e-06	-3.63	0.0785	1	12:55677395-12:57545756	CMC_DLPFC_RNASEQ_SPLICING
ENSG00000139531		SUOX	dlpfc	cmc	protein_coding	12	56391042	56399309	blup	0.0468561	2.53845e-06	-3.63	0.0785	1	12:55677395-12:57545756	CMC_DLPFC_RNASEQ_SPLICING
ENSG00000139531		SUOX	dlpfc	cmc	protein_coding	12	56391042	56399309	lasso	0.0417864	8.59661e-06	3.27	0.0235	0	12:55677395-12:57545756	CMC_DLPFC_RNASEQ_SPLICING
ENSG00000139531		SUOX			protein_coding	12	56391042	56399309	lasso	0.0417864	8.59661e-06	3.27	0.0235	0	12:55677395-12:57545756	CMC_DLPFC_RNASEQ_SPLICING
ENSG00000139613		SMARCC2	dlpfc	cmc	protein_coding	12	56555635	56583351	lasso	0.0304847	0.000130453	1.9	0.000789	0	12:55677395-12:57545756	CMC_DLPFC_RNASEQ_SPLICING
ENSG00000139613		SMARCC2			protein_coding	12	56555635	56583351	lasso	0.0304847	0.000130453	1.9	0.000789	0	12:55677395-12:57545756	CMC_DLPFC_RNASEQ_SPLICING
ENSG00000166908		PIP4K2C	dlpfc	cmc	protein_coding	12	57984941	57997211	bslmm	0.0204688	0.00147642	1.27	0.000387	0	12:55677395-12:57545756	CMC_DLPFC_RNASEQ_SPLICING
ENSG00000166908		PIP4K2C			protein_coding	12	57984941	57997211	bslmm	0.0204688	0.00147642	1.27	0.000387	0	12:55677395-12:57545756	CMC_DLPFC_RNASEQ_SPLICING
ENSG00000135424		ITGA7			protein_coding	12	56078353	56106089	bslmm	0.013415	0.00839578	1.18	0.000302	0	12:55677395-12:57545756	CMC_DLPFC_RNASEQ_SPLICING
ENSG00000135424		ITGA7	dlpfc	cmc	protein_coding	12	56078353	56106089	bslmm	0.013415	0.00839578	1.18	0.000302	0	12:55677395-12:57545756	CMC_DLPFC_RNASEQ_SPLICING
ENSG00000139531		SUOX	dlpfc	cmc	protein_coding	12	56391042	56399309	bslmm	0.0120455	0.0118312	-0.88	0.000239	0	12:55677395-12:57545756	CMC_DLPFC_RNASEQ_SPLICING
ENSG00000139531		SUOX			protein_coding	12	56391042	56399309	bslmm	0.0120455	0.0118312	-0.88	0.000239	0	12:55677395-12:57545756	CMC_DLPFC_RNASEQ_SPLICING
ENSG00000025423		HSD17B6			protein_coding	12	57157107	57181574	lasso	0.00341402	0.113544	-0.411	0.000195	0	12:55677395-12:57545756	CMC_DLPFC_RNASEQ_SPLICING
ENSG00000025423		HSD17B6	dlpfc	cmc	protein_coding	12	57157107	57181574	lasso	0.00341402	0.113544	-0.411	0.000195	0	12:55677395-12:57545756	CMC_DLPFC_RNASEQ_SPLICING
ENSG00000135441		BLOC1S1	dlpfc	cmc	protein_coding	12	56109817	56113871	bslmm	0.00591754	0.0573586	0.254	0.000185	0	12:55677395-12:57545756	CMC_DLPFC_RNASEQ_SPLICING
ENSG00000135441		BLOC1S1			protein_coding	12	56109817	56113871	bslmm	0.00591754	0.0573586	0.254	0.000185	0	12:55677395-12:57545756	CMC_DLPFC_RNASEQ_SPLICING
NULL.MODEL		NULL			NULL	12						0	0.727	1	12:61126412-12:64019352	CMC_DLPFC_RNASEQ_SPLICING
ENSG00000198673		FAM19A2			protein_coding	12	62102028	62653925	blup	0.0177333	0.00288415	3.81	0.135	1	12:61126412-12:64019352	CMC_DLPFC_RNASEQ_SPLICING
ENSG00000198673		FAM19A2	dlpfc	cmc	protein_coding	12	62102028	62653925	blup	0.0177333	0.00288415	3.81	0.135	1	12:61126412-12:64019352	CMC_DLPFC_RNASEQ_SPLICING
ENSG00000061987		MON2			protein_coding	12	62860596	62991363	blup	0.00848328	0.0292886	-2.24	0.00139	0	12:61126412-12:64019352	CMC_DLPFC_RNASEQ_SPLICING
ENSG00000061987		MON2	dlpfc	cmc	protein_coding	12	62860596	62991363	blup	0.00848328	0.0292886	-2.24	0.00139	0	12:61126412-12:64019352	CMC_DLPFC_RNASEQ_SPLICING
ENSG00000177990		DPY19L2			protein_coding	12	63952692	64062354	enet	0.100163	5.53094e-12	-0.442	0.000201	0	12:61126412-12:64019352	CMC_DLPFC_RNASEQ_SPLICING
ENSG00000177990		DPY19L2	dlpfc	cmc	protein_coding	12	63952692	64062354	enet	0.100163	5.53094e-12	-0.442	0.000201	0	12:61126412-12:64019352	CMC_DLPFC_RNASEQ_SPLICING
ENSG00000177990		DPY19L2			protein_coding	12	63952692	64062354	bslmm	0.347863	4.47641e-43	0.317	0.000191	0	12:61126412-12:64019352	CMC_DLPFC_RNASEQ_SPLICING
ENSG00000177990		DPY19L2	dlpfc	cmc	protein_coding	12	63952692	64062354	bslmm	0.347863	4.47641e-43	0.317	0.000191	0	12:61126412-12:64019352	CMC_DLPFC_RNASEQ_SPLICING
ENSG00000177990		DPY19L2	dlpfc	cmc	protein_coding	12	63952692	64062354	lasso	0.242767	1.08535e-28	-0.00841	0.000186	0	12:61126412-12:64019352	CMC_DLPFC_RNASEQ_SPLICING
ENSG00000177990		DPY19L2			protein_coding	12	63952692	64062354	lasso	0.242767	1.08535e-28	-0.00841	0.000186	0	12:61126412-12:64019352	CMC_DLPFC_RNASEQ_SPLICING
NULL.MODEL		NULL			NULL	12						0	0.999	1	12:117090452-12:118134939	CMC_DLPFC_RNASEQ_SPLICING
ENSG00000111412		C12orf49			protein_coding	12	117153595	117175843	lasso	0.0313741	0.000105283	0.203	0.00016	0	12:117090452-12:118134939	CMC_DLPFC_RNASEQ_SPLICING
ENSG00000111412		C12orf49	dlpfc	cmc	protein_coding	12	117153595	117175843	lasso	0.0313741	0.000105283	0.203	0.00016	0	12:117090452-12:118134939	CMC_DLPFC_RNASEQ_SPLICING
ENSG00000123066		MED13L			protein_coding	12	116396380	116714991	bslmm	0.0612842	7.79544e-08	-0.0454	0.000157	0	12:117090452-12:118134939	CMC_DLPFC_RNASEQ_SPLICING
ENSG00000123066		MED13L	dlpfc	cmc	protein_coding	12	116396380	116714991	bslmm	0.0612842	7.79544e-08	-0.0454	0.000157	0	12:117090452-12:118134939	CMC_DLPFC_RNASEQ_SPLICING
NULL.MODEL		NULL			NULL	12						0	0.999	1	12:118135896-12:119752726	CMC_DLPFC_RNASEQ_SPLICING
ENSG00000135090		TAOK3			protein_coding	12	118587605	118810750	bslmm	0.0181598	0.00259743	0.374	0.000168	0	12:118135896-12:119752726	CMC_DLPFC_RNASEQ_SPLICING
ENSG00000135090		TAOK3	dlpfc	cmc	protein_coding	12	118587605	118810750	bslmm	0.0181598	0.00259743	0.374	0.000168	0	12:118135896-12:119752726	CMC_DLPFC_RNASEQ_SPLICING
ENSG00000135090		TAOK3			protein_coding	12	118587605	118810750	enet	0.0648434	3.28804e-08	-0.241	0.000161	0	12:118135896-12:119752726	CMC_DLPFC_RNASEQ_SPLICING
ENSG00000135090		TAOK3	dlpfc	cmc	protein_coding	12	118587605	118810750	enet	0.0648434	3.28804e-08	-0.241	0.000161	0	12:118135896-12:119752726	CMC_DLPFC_RNASEQ_SPLICING
NULL.MODEL		NULL			NULL	12						0	0.996	1	12:130381092-12:131777432	CMC_DLPFC_RNASEQ_SPLICING
ENSG00000060709		RIMBP2			protein_coding	12	130916191	131200826	bslmm	0.31456	2.76607e-38	-2.05	0.00122	0	12:130381092-12:131777432	CMC_DLPFC_RNASEQ_SPLICING
ENSG00000060709		RIMBP2	dlpfc	cmc	protein_coding	12	130916191	131200826	bslmm	0.31456	2.76607e-38	-2.05	0.00122	0	12:130381092-12:131777432	CMC_DLPFC_RNASEQ_SPLICING
ENSG00000111450		STX2	dlpfc	cmc	protein_coding	12	131274144	131323819	enet	0.183393	2.10541e-21	1.36	0.000388	0	12:130381092-12:131777432	CMC_DLPFC_RNASEQ_SPLICING
ENSG00000111450		STX2			protein_coding	12	131274144	131323819	enet	0.183393	2.10541e-21	1.36	0.000388	0	12:130381092-12:131777432	CMC_DLPFC_RNASEQ_SPLICING
ENSG00000111450		STX2	dlpfc	cmc	protein_coding	12	131274144	131323819	lasso	0.123386	1.57107e-14	0.111	0.000158	0	12:130381092-12:131777432	CMC_DLPFC_RNASEQ_SPLICING
ENSG00000111450		STX2			protein_coding	12	131274144	131323819	lasso	0.123386	1.57107e-14	0.111	0.000158	0	12:130381092-12:131777432	CMC_DLPFC_RNASEQ_SPLICING
NULL.MODEL		NULL			NULL	13						0	0.999	1	13:47432610-13:49383761	CMC_DLPFC_RNASEQ_SPLICING
ENSG00000136143		SUCLA2			protein_coding	13	48516790	48612125	lasso	0.0619125	6.69436e-08	-0.903	0.000233	0	13:47432610-13:49383761	CMC_DLPFC_RNASEQ_SPLICING
ENSG00000136143		SUCLA2	dlpfc	cmc	protein_coding	13	48516790	48612125	lasso	0.0619125	6.69436e-08	-0.903	0.000233	0	13:47432610-13:49383761	CMC_DLPFC_RNASEQ_SPLICING
ENSG00000102543		CDADC1			protein_coding	13	49822046	49867622	bslmm	0.10712	9.67854e-13	-0.274	0.000162	0	13:47432610-13:49383761	CMC_DLPFC_RNASEQ_SPLICING
ENSG00000102543		CDADC1	dlpfc	cmc	protein_coding	13	49822046	49867622	bslmm	0.10712	9.67854e-13	-0.274	0.000162	0	13:47432610-13:49383761	CMC_DLPFC_RNASEQ_SPLICING
NULL.MODEL		NULL			NULL	13						0	0.999	1	13:93589716-13:96087296	CMC_DLPFC_RNASEQ_SPLICING
ENSG00000134874		DZIP1			protein_coding	13	96230455	96296960	lasso	0.0702863	8.74922e-09	-1.02	0.000261	0	13:93589716-13:96087296	CMC_DLPFC_RNASEQ_SPLICING
ENSG00000134874		DZIP1	dlpfc	cmc	protein_coding	13	96230455	96296960	lasso	0.0702863	8.74922e-09	-1.02	0.000261	0	13:93589716-13:96087296	CMC_DLPFC_RNASEQ_SPLICING
ENSG00000125257		ABCC4			protein_coding	13	95672082	95953687	bslmm	0.0184728	0.00240549	0.324	0.000165	0	13:93589716-13:96087296	CMC_DLPFC_RNASEQ_SPLICING
ENSG00000125257		ABCC4	dlpfc	cmc	protein_coding	13	95672082	95953687	bslmm	0.0184728	0.00240549	0.324	0.000165	0	13:93589716-13:96087296	CMC_DLPFC_RNASEQ_SPLICING
NULL.MODEL		NULL			NULL	14						0	1	1	14:32383511-14:34844376	CMC_DLPFC_RNASEQ_SPLICING
ENSG00000151322		NPAS3			protein_coding	14	33408458	34273382	bslmm	0.0536225	4.96982e-07	-0.364	0.000167	0	14:32383511-14:34844376	CMC_DLPFC_RNASEQ_SPLICING
ENSG00000151322		NPAS3	dlpfc	cmc	protein_coding	14	33408458	34273382	bslmm	0.0536225	4.96982e-07	-0.364	0.000167	0	14:32383511-14:34844376	CMC_DLPFC_RNASEQ_SPLICING
NULL.MODEL		NULL			NULL	14						0	0.998	1	14:89497782-14:91295625	CMC_DLPFC_RNASEQ_SPLICING
ENSG00000133943		C14orf159			protein_coding	14	91580356	91691703	bslmm	0.836936	5.31798e-176	1.2	0.000318	0	14:89497782-14:91295625	CMC_DLPFC_RNASEQ_SPLICING
ENSG00000133943		C14orf159	dlpfc	cmc	protein_coding	14	91580356	91691703	bslmm	0.836936	5.31798e-176	1.2	0.000318	0	14:89497782-14:91295625	CMC_DLPFC_RNASEQ_SPLICING
ENSG00000133943		C14orf159			protein_coding	14	91580356	91691703	blup	0.0322038	8.6209e-05	-0.538	0.000181	0	14:89497782-14:91295625	CMC_DLPFC_RNASEQ_SPLICING
ENSG00000133943		C14orf159	dlpfc	cmc	protein_coding	14	91580356	91691703	blup	0.0322038	8.6209e-05	-0.538	0.000181	0	14:89497782-14:91295625	CMC_DLPFC_RNASEQ_SPLICING
ENSG00000140025		EFCAB11			protein_coding	14	90263468	90421089	bslmm	0.0602056	1.01226e-07	-0.156	0.000159	0	14:89497782-14:91295625	CMC_DLPFC_RNASEQ_SPLICING
ENSG00000140025		EFCAB11	dlpfc	cmc	protein_coding	14	90263468	90421089	bslmm	0.0602056	1.01226e-07	-0.156	0.000159	0	14:89497782-14:91295625	CMC_DLPFC_RNASEQ_SPLICING
ENSG00000165521		EML5			protein_coding	14	89081173	89259096	lasso	0.0647362	3.37474e-08	-0.0524	0.000157	0	14:89497782-14:91295625	CMC_DLPFC_RNASEQ_SPLICING
ENSG00000165521		EML5	dlpfc	cmc	protein_coding	14	89081173	89259096	lasso	0.0647362	3.37474e-08	-0.0524	0.000157	0	14:89497782-14:91295625	CMC_DLPFC_RNASEQ_SPLICING
NULL.MODEL		NULL			NULL	16						0	0.998	1	16:8338606-16:9798539	CMC_DLPFC_RNASEQ_SPLICING
ENSG00000183044		ABAT	dlpfc	cmc	protein_coding	16	8768443	8878432	enet	0.1374	4.27231e-16	0.778	0.000211	0	16:8338606-16:9798539	CMC_DLPFC_RNASEQ_SPLICING
ENSG00000183044		ABAT			protein_coding	16	8768443	8878432	enet	0.1374	4.27231e-16	0.778	0.000211	0	16:8338606-16:9798539	CMC_DLPFC_RNASEQ_SPLICING
ENSG00000183044		ABAT			protein_coding	16	8768443	8878432	bslmm	0.206266	3.78526e-24	-0.597	0.000187	0	16:8338606-16:9798539	CMC_DLPFC_RNASEQ_SPLICING
ENSG00000183044		ABAT	dlpfc	cmc	protein_coding	16	8768443	8878432	bslmm	0.206266	3.78526e-24	-0.597	0.000187	0	16:8338606-16:9798539	CMC_DLPFC_RNASEQ_SPLICING
ENSG00000183044		ABAT	dlpfc	cmc	protein_coding	16	8768443	8878432	lasso	0.0934229	2.96171e-11	-0.562	0.000183	0	16:8338606-16:9798539	CMC_DLPFC_RNASEQ_SPLICING
ENSG00000183044		ABAT			protein_coding	16	8768443	8878432	lasso	0.0934229	2.96171e-11	-0.562	0.000183	0	16:8338606-16:9798539	CMC_DLPFC_RNASEQ_SPLICING
ENSG00000183454		GRIN2A	dlpfc	cmc	protein_coding	16	9847264	10276611	enet	0.461661	1.68439e-61	-0.187	0.000159	0	16:8338606-16:9798539	CMC_DLPFC_RNASEQ_SPLICING
ENSG00000183454		GRIN2A			protein_coding	16	9847264	10276611	enet	0.461661	1.68439e-61	-0.187	0.000159	0	16:8338606-16:9798539	CMC_DLPFC_RNASEQ_SPLICING
ENSG00000183454		GRIN2A			protein_coding	16	9847264	10276611	bslmm	0.16036	1.03529e-18	0.0661	0.000157	0	16:8338606-16:9798539	CMC_DLPFC_RNASEQ_SPLICING
ENSG00000183454		GRIN2A	dlpfc	cmc	protein_coding	16	9847264	10276611	bslmm	0.16036	1.03529e-18	0.0661	0.000157	0	16:8338606-16:9798539	CMC_DLPFC_RNASEQ_SPLICING
NULL.MODEL		NULL			NULL	16						0	0.999	1	16:57666356-16:59044591	CMC_DLPFC_RNASEQ_SPLICING
ENSG00000103034		NDRG4			protein_coding	16	58497548	58547523	enet	0.240272	2.25318e-28	-1.11	0.000286	0	16:57666356-16:59044591	CMC_DLPFC_RNASEQ_SPLICING
ENSG00000103034		NDRG4	dlpfc	cmc	protein_coding	16	58497548	58547523	enet	0.240272	2.25318e-28	-1.11	0.000286	0	16:57666356-16:59044591	CMC_DLPFC_RNASEQ_SPLICING
ENSG00000103034		NDRG4	dlpfc	cmc	protein_coding	16	58497548	58547523	bslmm	0.163391	4.62173e-19	-0.35	0.000166	0	16:57666356-16:59044591	CMC_DLPFC_RNASEQ_SPLICING
ENSG00000103034		NDRG4			protein_coding	16	58497548	58547523	bslmm	0.163391	4.62173e-19	-0.35	0.000166	0	16:57666356-16:59044591	CMC_DLPFC_RNASEQ_SPLICING
ENSG00000005194		CIAPIN1			protein_coding	16	57462086	57481369	bslmm	0.11857	5.35795e-14	0.141	0.000158	0	16:57666356-16:59044591	CMC_DLPFC_RNASEQ_SPLICING
ENSG00000005194		CIAPIN1	dlpfc	cmc	protein_coding	16	57462086	57481369	bslmm	0.11857	5.35795e-14	0.141	0.000158	0	16:57666356-16:59044591	CMC_DLPFC_RNASEQ_SPLICING
NULL.MODEL		NULL			NULL	17						0	0.991	1	17:7318396-17:8304086	CMC_DLPFC_RNASEQ_SPLICING
ENSG00000183011		LSMD1	dlpfc	cmc	protein_coding	17	7760002	7761172	bslmm	0.215798	2.58034e-25	2	0.00111	0	17:7318396-17:8304086	CMC_DLPFC_RNASEQ_SPLICING
ENSG00000183011		LSMD1			protein_coding	17	7760002	7761172	bslmm	0.215798	2.58034e-25	2	0.00111	0	17:7318396-17:8304086	CMC_DLPFC_RNASEQ_SPLICING
ENSG00000239697		TNFSF12	dlpfc	cmc	protein_coding	17	7452374	7461207	bslmm	0.022528	0.000894159	1.75	0.000703	0	17:7318396-17:8304086	CMC_DLPFC_RNASEQ_SPLICING
ENSG00000239697		TNFSF12			protein_coding	17	7452374	7461207	bslmm	0.022528	0.000894159	1.75	0.000703	0	17:7318396-17:8304086	CMC_DLPFC_RNASEQ_SPLICING
ENSG00000129245		FXR2			protein_coding	17	7494547	7518215	bslmm	0.0118182	0.0125274	-1.7	0.000645	0	17:7318396-17:8304086	CMC_DLPFC_RNASEQ_SPLICING
ENSG00000129245		FXR2	dlpfc	cmc	protein_coding	17	7494547	7518215	bslmm	0.0118182	0.0125274	-1.7	0.000645	0	17:7318396-17:8304086	CMC_DLPFC_RNASEQ_SPLICING
ENSG00000183011		LSMD1			protein_coding	17	7760002	7761172	lasso	0.214365	3.87194e-25	-1.53	0.000495	0	17:7318396-17:8304086	CMC_DLPFC_RNASEQ_SPLICING
ENSG00000183011		LSMD1	dlpfc	cmc	protein_coding	17	7760002	7761172	lasso	0.214365	3.87194e-25	-1.53	0.000495	0	17:7318396-17:8304086	CMC_DLPFC_RNASEQ_SPLICING
ENSG00000134294		SAT2	dlpfc	cmc	protein_coding	17	7529555	7531194	bslmm	0.293265	2.43499e-35	-1.51	0.000477	0	17:7318396-17:8304086	CMC_DLPFC_RNASEQ_SPLICING
ENSG00000134294		SAT2			protein_coding	17	7529555	7531194	bslmm	0.293265	2.43499e-35	-1.51	0.000477	0	17:7318396-17:8304086	CMC_DLPFC_RNASEQ_SPLICING
ENSG00000134294		SAT2			protein_coding	17	7529555	7531194	lasso	0.329388	2.17611e-40	1.22	0.000326	0	17:7318396-17:8304086	CMC_DLPFC_RNASEQ_SPLICING
ENSG00000134294		SAT2	dlpfc	cmc	protein_coding	17	7529555	7531194	lasso	0.329388	2.17611e-40	1.22	0.000326	0	17:7318396-17:8304086	CMC_DLPFC_RNASEQ_SPLICING
ENSG00000170043		TRAPPC1	dlpfc	cmc	protein_coding	17	7833662	7835317	blup	0.00932115	0.0236112	1.15	0.000302	0	17:7318396-17:8304086	CMC_DLPFC_RNASEQ_SPLICING
ENSG00000170043		TRAPPC1			protein_coding	17	7833662	7835317	blup	0.00932115	0.0236112	1.15	0.000302	0	17:7318396-17:8304086	CMC_DLPFC_RNASEQ_SPLICING
ENSG00000108961		RANGRF	dlpfc	cmc	protein_coding	17	8191968	8193409	enet	0.0157979	0.00464609	-0.899	0.000233	0	17:7318396-17:8304086	CMC_DLPFC_RNASEQ_SPLICING
ENSG00000108961		RANGRF			protein_coding	17	8191968	8193409	enet	0.0157979	0.00464609	-0.899	0.000233	0	17:7318396-17:8304086	CMC_DLPFC_RNASEQ_SPLICING
ENSG00000174282		ZBTB4	dlpfc	cmc	protein_coding	17	7362684	7387568	lasso	0.0645976	3.49026e-08	0.881	0.000231	0	17:7318396-17:8304086	CMC_DLPFC_RNASEQ_SPLICING
ENSG00000174282		ZBTB4			protein_coding	17	7362684	7387568	lasso	0.0645976	3.49026e-08	0.881	0.000231	0	17:7318396-17:8304086	CMC_DLPFC_RNASEQ_SPLICING
NULL.MODEL		NULL			NULL	20						0	0.999	1	20:36911367-20:38435552	CMC_DLPFC_RNASEQ_SPLICING
ENSG00000101452		DHX35			protein_coding	20	37590980	37668366	blup	0.014096	0.00708531	-1.52	0.000485	0	20:36911367-20:38435552	CMC_DLPFC_RNASEQ_SPLICING
ENSG00000101452		DHX35	dlpfc	cmc	protein_coding	20	37590980	37668366	blup	0.014096	0.00708531	-1.52	0.000485	0	20:36911367-20:38435552	CMC_DLPFC_RNASEQ_SPLICING
NULL.MODEL		NULL			NULL	20						0	0.819	1	20:42681070-20:44836231	CMC_DLPFC_RNASEQ_SPLICING
ENSG00000100979		PLTP			protein_coding	20	44527258	44541003	lasso	0.0589291	1.37872e-07	3.65	0.0849	1	20:42681070-20:44836231	CMC_DLPFC_RNASEQ_SPLICING
ENSG00000100979		PLTP	dlpfc	cmc	protein_coding	20	44527258	44541003	lasso	0.0589291	1.37872e-07	3.65	0.0849	0	20:42681070-20:44836231	CMC_DLPFC_RNASEQ_SPLICING
ENSG00000062598		ELMO2			protein_coding	20	44994689	45061704	bslmm	0.0906437	5.89898e-11	2.65	0.0044	0	20:42681070-20:44836231	CMC_DLPFC_RNASEQ_SPLICING
ENSG00000062598		ELMO2	dlpfc	cmc	protein_coding	20	44994689	45061704	bslmm	0.0906437	5.89898e-11	2.65	0.0044	0	20:42681070-20:44836231	CMC_DLPFC_RNASEQ_SPLICING
ENSG00000101473		ACOT8			protein_coding	20	44470359	44486048	enet	0.0727036	4.85217e-09	1.62	0.000527	0	20:42681070-20:44836231	CMC_DLPFC_RNASEQ_SPLICING
ENSG00000101473		ACOT8	dlpfc	cmc	protein_coding	20	44470359	44486048	enet	0.0727036	4.85217e-09	1.62	0.000527	0	20:42681070-20:44836231	CMC_DLPFC_RNASEQ_SPLICING
ENSG00000124104		SNX21			protein_coding	20	44462469	44471914	enet	0.00440354	0.0863156	-1.12	0.000396	0	20:42681070-20:44836231	CMC_DLPFC_RNASEQ_SPLICING
ENSG00000124104		SNX21	dlpfc	cmc	protein_coding	20	44462469	44471914	enet	0.00440354	0.0863156	-1.12	0.000396	0	20:42681070-20:44836231	CMC_DLPFC_RNASEQ_SPLICING
ENSG00000101109		STK4	dlpfc	cmc	protein_coding	20	43595119	43708593	lasso	0.00342412	0.113223	1.02	0.000286	0	20:42681070-20:44836231	CMC_DLPFC_RNASEQ_SPLICING
ENSG00000101109		STK4			protein_coding	20	43595119	43708593	lasso	0.00342412	0.113223	1.02	0.000286	0	20:42681070-20:44836231	CMC_DLPFC_RNASEQ_SPLICING
ENSG00000124155		PIGT			protein_coding	20	44044706	44054885	enet	0.0496411	1.29799e-06	-0.918	0.000276	0	20:42681070-20:44836231	CMC_DLPFC_RNASEQ_SPLICING
ENSG00000124155		PIGT	dlpfc	cmc	protein_coding	20	44044706	44054885	enet	0.0496411	1.29799e-06	-0.918	0.000276	0	20:42681070-20:44836231	CMC_DLPFC_RNASEQ_SPLICING
ENSG00000101109		STK4	dlpfc	cmc	protein_coding	20	43595119	43708593	blup	0.0538767	4.67414e-07	-0.965	0.00027	0	20:42681070-20:44836231	CMC_DLPFC_RNASEQ_SPLICING
ENSG00000101109		STK4			protein_coding	20	43595119	43708593	blup	0.0538767	4.67414e-07	-0.965	0.00027	0	20:42681070-20:44836231	CMC_DLPFC_RNASEQ_SPLICING
ENSG00000166913		YWHAB			protein_coding	20	43514343	43537161	blup	0.00998432	0.0199309	0.57	0.000201	0	20:42681070-20:44836231	CMC_DLPFC_RNASEQ_SPLICING
ENSG00000166913		YWHAB	dlpfc	cmc	protein_coding	20	43514343	43537161	blup	0.00998432	0.0199309	0.57	0.000201	0	20:42681070-20:44836231	CMC_DLPFC_RNASEQ_SPLICING
ENSG00000166913		YWHAB	dlpfc	cmc	protein_coding	20	43514343	43537161	lasso	0.0544611	4.05919e-07	0.0403	0.000177	0	20:42681070-20:44836231	CMC_DLPFC_RNASEQ_SPLICING
ENSG00000166913		YWHAB			protein_coding	20	43514343	43537161	lasso	0.0544611	4.05919e-07	0.0403	0.000177	0	20:42681070-20:44836231	CMC_DLPFC_RNASEQ_SPLICING
ENSG00000166913		YWHAB	dlpfc	cmc	protein_coding	20	43514343	43537161	enet	0.0544009	4.11862e-07	-0.00684	0.000176	0	20:42681070-20:44836231	CMC_DLPFC_RNASEQ_SPLICING
ENSG00000166913		YWHAB			protein_coding	20	43514343	43537161	enet	0.0544009	4.11862e-07	-0.00684	0.000176	0	20:42681070-20:44836231	CMC_DLPFC_RNASEQ_SPLICING
NULL.MODEL		NULL			NULL	22						0	0.98	1	22:29652158-22:31438931	CMC_DLPFC_RNASEQ_SPLICING
ENSG00000100296		THOC5	dlpfc	cmc	protein_coding	22	29904155	29949736	lasso	0.0367363	2.89602e-05	2.64	0.00465	0	22:29652158-22:31438931	CMC_DLPFC_RNASEQ_SPLICING
ENSG00000100296		THOC5			protein_coding	22	29904155	29949736	lasso	0.0367363	2.89602e-05	2.64	0.00465	0	22:29652158-22:31438931	CMC_DLPFC_RNASEQ_SPLICING
ENSG00000184708		EIF4ENIF1			protein_coding	22	31835344	31885874	bslmm	0.131173	2.13326e-15	-2.39	0.00257	0	22:29652158-22:31438931	CMC_DLPFC_RNASEQ_SPLICING
ENSG00000184708		EIF4ENIF1	dlpfc	cmc	protein_coding	22	31835344	31885874	bslmm	0.131173	2.13326e-15	-2.39	0.00257	0	22:29652158-22:31438931	CMC_DLPFC_RNASEQ_SPLICING
ENSG00000100280		AP1B1			protein_coding	22	29723668	29784572	lasso	0.0224293	0.00091587	2.04	0.0012	0	22:29652158-22:31438931	CMC_DLPFC_RNASEQ_SPLICING
ENSG00000100280		AP1B1	dlpfc	cmc	protein_coding	22	29723668	29784572	lasso	0.0224293	0.00091587	2.04	0.0012	0	22:29652158-22:31438931	CMC_DLPFC_RNASEQ_SPLICING
ENSG00000100296		THOC5	dlpfc	cmc	protein_coding	22	29904155	29949736	blup	0.0195388	0.00185295	-1.87	0.000868	0	22:29652158-22:31438931	CMC_DLPFC_RNASEQ_SPLICING
ENSG00000100296		THOC5			protein_coding	22	29904155	29949736	blup	0.0195388	0.00185295	-1.87	0.000868	0	22:29652158-22:31438931	CMC_DLPFC_RNASEQ_SPLICING
ENSG00000185340		GAS2L1			protein_coding	22	29702996	29708774	bslmm	0.0229131	0.000814269	1.13	0.000294	0	22:29652158-22:31438931	CMC_DLPFC_RNASEQ_SPLICING
ENSG00000185340		GAS2L1	dlpfc	cmc	protein_coding	22	29702996	29708774	bslmm	0.0229131	0.000814269	1.13	0.000294	0	22:29652158-22:31438931	CMC_DLPFC_RNASEQ_SPLICING
ENSG00000100330		MTMR3			protein_coding	22	30279157	30426857	blup	0.0186127	0.00232441	-0.963	0.000249	0	22:29652158-22:31438931	CMC_DLPFC_RNASEQ_SPLICING
ENSG00000100330		MTMR3	dlpfc	cmc	protein_coding	22	30279157	30426857	blup	0.0186127	0.00232441	-0.963	0.000249	0	22:29652158-22:31438931	CMC_DLPFC_RNASEQ_SPLICING
ENSG00000099999		RNF215			protein_coding	22	30774802	30783302	blup	0.0133298	0.00857631	0.214	0.000164	0	22:29652158-22:31438931	CMC_DLPFC_RNASEQ_SPLICING
ENSG00000099999		RNF215	dlpfc	cmc	protein_coding	22	30774802	30783302	blup	0.0133298	0.00857631	0.214	0.000164	0	22:29652158-22:31438931	CMC_DLPFC_RNASEQ_SPLICING
ENSG00000184117		NIPSNAP1	dlpfc	cmc	protein_coding	22	29950797	29977326	blup	0.0748521	2.87072e-09	0.0402	0.00016	0	22:29652158-22:31438931	CMC_DLPFC_RNASEQ_SPLICING
ENSG00000184117		NIPSNAP1			protein_coding	22	29950797	29977326	blup	0.0748521	2.87072e-09	0.0402	0.00016	0	22:29652158-22:31438931	CMC_DLPFC_RNASEQ_SPLICING
NULL.MODEL		NULL			NULL	22						0	0.948	1	22:49825403-22:51219006	CMC_DLPFC_RNASEQ_SPLICING
ENSG00000100239		PPP6R2			protein_coding	22	50781745	50883518	blup	0.0295977	0.000161565	3.23	0.0247	0	22:49825403-22:51219006	CMC_DLPFC_RNASEQ_SPLICING
ENSG00000100239		PPP6R2	dlpfc	cmc	protein_coding	22	50781745	50883518	blup	0.0295977	0.000161565	3.23	0.0247	0	22:49825403-22:51219006	CMC_DLPFC_RNASEQ_SPLICING
ENSG00000100239		PPP6R2			protein_coding	22	50781745	50883518	enet	0.0462228	2.9565e-06	1.67	0.0006	0	22:49825403-22:51219006	CMC_DLPFC_RNASEQ_SPLICING
ENSG00000100239		PPP6R2	dlpfc	cmc	protein_coding	22	50781745	50883518	enet	0.0462228	2.9565e-06	1.67	0.0006	0	22:49825403-22:51219006	CMC_DLPFC_RNASEQ_SPLICING
ENSG00000184164		CRELD2			protein_coding	22	50312282	50321186	lasso	0.018465	0.00241009	-0.247	0.000248	0	22:49825403-22:51219006	CMC_DLPFC_RNASEQ_SPLICING
ENSG00000184164		CRELD2	dlpfc	cmc	protein_coding	22	50312282	50321186	lasso	0.018465	0.00241009	-0.247	0.000248	0	22:49825403-22:51219006	CMC_DLPFC_RNASEQ_SPLICING
ENSG00000100427		MLC1			protein_coding	22	50497819	50524358	enet	0.0147587	0.0060096	-0.274	0.000219	0	22:49825403-22:51219006	CMC_DLPFC_RNASEQ_SPLICING
ENSG00000100427		MLC1	dlpfc	cmc	protein_coding	22	50497819	50524358	enet	0.0147587	0.0060096	-0.274	0.000219	0	22:49825403-22:51219006	CMC_DLPFC_RNASEQ_SPLICING
ENSG00000100425		BRD1			protein_coding	22	50166936	50221196	blup	0.012151	0.0115215	-0.027	0.000176	0	22:49825403-22:51219006	CMC_DLPFC_RNASEQ_SPLICING
ENSG00000100425		BRD1	dlpfc	cmc	protein_coding	22	50166936	50221196	blup	0.012151	0.0115215	-0.027	0.000176	0	22:49825403-22:51219006	CMC_DLPFC_RNASEQ_SPLICING
ENSG00000100299		ARSA			protein_coding	22	51061181	51066601	bslmm	0.0739133	3.61102e-09	0.198	0.000166	0	22:49825403-22:51219006	CMC_DLPFC_RNASEQ_SPLICING
ENSG00000100299		ARSA	dlpfc	cmc	protein_coding	22	51061181	51066601	bslmm	0.0739133	3.61102e-09	0.198	0.000166	0	22:49825403-22:51219006	CMC_DLPFC_RNASEQ_SPLICING
NULL.MODEL		NULL			NULL	3						0	0.993	1	3:41065413-3:42534042	CMC_DLPFC_RNASEQ_SPLICING
ENSG00000093183		SEC22C	dlpfc	cmc	protein_coding	3	42589458	42642572	blup	0.0302992	0.000136418	1.79	0.000755	0	3:41065413-3:42534042	CMC_DLPFC_RNASEQ_SPLICING
ENSG00000093183		SEC22C			protein_coding	3	42589458	42642572	blup	0.0302992	0.000136418	1.79	0.000755	0	3:41065413-3:42534042	CMC_DLPFC_RNASEQ_SPLICING
ENSG00000010282		HHATL			protein_coding	3	42734154	42744319	blup	0.0324765	8.0728e-05	1.76	0.000715	0	3:41065413-3:42534042	CMC_DLPFC_RNASEQ_SPLICING
ENSG00000010282		HHATL	dlpfc	cmc	protein_coding	3	42734154	42744319	blup	0.0324765	8.0728e-05	1.76	0.000715	0	3:41065413-3:42534042	CMC_DLPFC_RNASEQ_SPLICING
ENSG00000114812		VIPR1	dlpfc	cmc	protein_coding	3	42530790	42579065	bslmm	0.0245192	0.000551455	-1.17	0.000307	0	3:41065413-3:42534042	CMC_DLPFC_RNASEQ_SPLICING
ENSG00000114812		VIPR1			protein_coding	3	42530790	42579065	bslmm	0.0245192	0.000551455	-1.17	0.000307	0	3:41065413-3:42534042	CMC_DLPFC_RNASEQ_SPLICING
ENSG00000168038		ULK4	dlpfc	cmc	protein_coding	3	41288089	42003660	lasso	0.507377	5.10566e-70	-1.03	0.000264	0	3:41065413-3:42534042	CMC_DLPFC_RNASEQ_SPLICING
ENSG00000168038		ULK4			protein_coding	3	41288089	42003660	lasso	0.507377	5.10566e-70	-1.03	0.000264	0	3:41065413-3:42534042	CMC_DLPFC_RNASEQ_SPLICING
ENSG00000168038		ULK4	dlpfc	cmc	protein_coding	3	41288089	42003660	bslmm	0.469254	7.29011e-63	0.868	0.000227	0	3:41065413-3:42534042	CMC_DLPFC_RNASEQ_SPLICING
ENSG00000168038		ULK4			protein_coding	3	41288089	42003660	bslmm	0.469254	7.29011e-63	0.868	0.000227	0	3:41065413-3:42534042	CMC_DLPFC_RNASEQ_SPLICING
ENSG00000144649		FAM198A			protein_coding	3	43020758	43101703	bslmm	0.00925435	0.0240189	-0.826	0.000221	0	3:41065413-3:42534042	CMC_DLPFC_RNASEQ_SPLICING
ENSG00000144649		FAM198A	dlpfc	cmc	protein_coding	3	43020758	43101703	bslmm	0.00925435	0.0240189	-0.826	0.000221	0	3:41065413-3:42534042	CMC_DLPFC_RNASEQ_SPLICING
ENSG00000093183		SEC22C	dlpfc	cmc	protein_coding	3	42589458	42642572	lasso	0.0646396	3.45483e-08	0.524	0.00018	0	3:41065413-3:42534042	CMC_DLPFC_RNASEQ_SPLICING
ENSG00000093183		SEC22C			protein_coding	3	42589458	42642572	lasso	0.0646396	3.45483e-08	0.524	0.00018	0	3:41065413-3:42534042	CMC_DLPFC_RNASEQ_SPLICING
ENSG00000010282		HHATL	dlpfc	cmc	protein_coding	3	42734154	42744319	bslmm	0.225431	1.65528e-26	0.49	0.000177	0	3:41065413-3:42534042	CMC_DLPFC_RNASEQ_SPLICING
ENSG00000010282		HHATL			protein_coding	3	42734154	42744319	bslmm	0.225431	1.65528e-26	0.49	0.000177	0	3:41065413-3:42534042	CMC_DLPFC_RNASEQ_SPLICING
ENSG00000010282		HHATL			protein_coding	3	42734154	42744319	enet	0.0237223	0.000669022	-0.466	0.000175	0	3:41065413-3:42534042	CMC_DLPFC_RNASEQ_SPLICING
ENSG00000010282		HHATL	dlpfc	cmc	protein_coding	3	42734154	42744319	enet	0.0237223	0.000669022	-0.466	0.000175	0	3:41065413-3:42534042	CMC_DLPFC_RNASEQ_SPLICING
ENSG00000093183		SEC22C			protein_coding	3	42589458	42642572	enet	0.0355142	3.88582e-05	0.329	0.000166	0	3:41065413-3:42534042	CMC_DLPFC_RNASEQ_SPLICING
ENSG00000093183		SEC22C	dlpfc	cmc	protein_coding	3	42589458	42642572	enet	0.0355142	3.88582e-05	0.329	0.000166	0	3:41065413-3:42534042	CMC_DLPFC_RNASEQ_SPLICING
ENSG00000172888		ZNF621			protein_coding	3	40566375	40581043	enet	0.0246969	0.000528205	0.221	0.000161	0	3:41065413-3:42534042	CMC_DLPFC_RNASEQ_SPLICING
ENSG00000172888		ZNF621	dlpfc	cmc	protein_coding	3	40566375	40581043	enet	0.0246969	0.000528205	0.221	0.000161	0	3:41065413-3:42534042	CMC_DLPFC_RNASEQ_SPLICING
ENSG00000093183		SEC22C	dlpfc	cmc	protein_coding	3	42589458	42642572	bslmm	0.0141573	0.00697808	-0.0766	0.000159	0	3:41065413-3:42534042	CMC_DLPFC_RNASEQ_SPLICING
ENSG00000093183		SEC22C			protein_coding	3	42589458	42642572	bslmm	0.0141573	0.00697808	-0.0766	0.000159	0	3:41065413-3:42534042	CMC_DLPFC_RNASEQ_SPLICING
ENSG00000010282		HHATL			protein_coding	3	42734154	42744319	lasso	0.069321	1.10687e-08	0.0431	0.000158	0	3:41065413-3:42534042	CMC_DLPFC_RNASEQ_SPLICING
ENSG00000010282		HHATL	dlpfc	cmc	protein_coding	3	42734154	42744319	lasso	0.069321	1.10687e-08	0.0431	0.000158	0	3:41065413-3:42534042	CMC_DLPFC_RNASEQ_SPLICING
ENSG00000177479		ARIH2	dlpfc	cmc	protein_coding	3	48956280	49022971	bslmm	0.0176758	0.00292513	-6.82	0.328	1	3:47777774-3:49313978	CMC_DLPFC_RNASEQ_SPLICING
ENSG00000177479		ARIH2			protein_coding	3	48956280	49022971	bslmm	0.0176758	0.00292513	-6.82	0.328	1	3:47777774-3:49313978	CMC_DLPFC_RNASEQ_SPLICING
ENSG00000178035		IMPDH2			protein_coding	3	49061761	49066875	blup	0.0291892	0.000178298	6.68	0.121	1	3:47777774-3:49313978	CMC_DLPFC_RNASEQ_SPLICING
ENSG00000178035		IMPDH2	dlpfc	cmc	protein_coding	3	49061761	49066875	blup	0.0291892	0.000178298	6.68	0.121	1	3:47777774-3:49313978	CMC_DLPFC_RNASEQ_SPLICING
ENSG00000136628		QARS	dlpfc	cmc	protein_coding	3	49133364	49142562	bslmm	0.0204806	0.00147215	-6.57	0.0556	1	3:47777774-3:49313978	CMC_DLPFC_RNASEQ_SPLICING
ENSG00000136628		QARS			protein_coding	3	49133364	49142562	bslmm	0.0204806	0.00147215	-6.57	0.0556	1	3:47777774-3:49313978	CMC_DLPFC_RNASEQ_SPLICING
ENSG00000068745		IP6K2			protein_coding	3	48725435	48754920	bslmm	0.332308	8.27824e-41	-4.82	0.0371	1	3:47777774-3:49313978	CMC_DLPFC_RNASEQ_SPLICING
ENSG00000068745		IP6K2	dlpfc	cmc	protein_coding	3	48725435	48754920	bslmm	0.332308	8.27824e-41	-4.82	0.0371	0	3:47777774-3:49313978	CMC_DLPFC_RNASEQ_SPLICING
ENSG00000177479		ARIH2	dlpfc	cmc	protein_coding	3	48956280	49022971	blup	0.0267658	0.00032013	-5.94	0.00786	0	3:47777774-3:49313978	CMC_DLPFC_RNASEQ_SPLICING
ENSG00000177479		ARIH2			protein_coding	3	48956280	49022971	blup	0.0267658	0.00032013	-5.94	0.00786	0	3:47777774-3:49313978	CMC_DLPFC_RNASEQ_SPLICING
ENSG00000164061		BSN	dlpfc	cmc	protein_coding	3	49591921	49708982	bslmm	0.00908179	0.0251062	5.63	0.00564	0	3:47777774-3:49313978	CMC_DLPFC_RNASEQ_SPLICING
ENSG00000164061		BSN			protein_coding	3	49591921	49708982	bslmm	0.00908179	0.0251062	5.63	0.00564	0	3:47777774-3:49313978	CMC_DLPFC_RNASEQ_SPLICING
ENSG00000213672		NCKIPSD	dlpfc	cmc	protein_coding	3	48711277	48723334	enet	-0.000301282	0.352332	5.67	0.0036	0	3:47777774-3:49313978	CMC_DLPFC_RNASEQ_SPLICING
ENSG00000213672		NCKIPSD			protein_coding	3	48711277	48723334	enet	-0.000301282	0.352332	5.67	0.0036	0	3:47777774-3:49313978	CMC_DLPFC_RNASEQ_SPLICING
ENSG00000177479		ARIH2	dlpfc	cmc	protein_coding	3	48956280	49022971	enet	0.130832	2.32874e-15	4.85	0.00315	0	3:47777774-3:49313978	CMC_DLPFC_RNASEQ_SPLICING
ENSG00000177479		ARIH2			protein_coding	3	48956280	49022971	enet	0.130832	2.32874e-15	4.85	0.00315	0	3:47777774-3:49313978	CMC_DLPFC_RNASEQ_SPLICING
ENSG00000164068		RNF123	dlpfc	cmc	protein_coding	3	49726949	49758962	bslmm	0.293302	2.40679e-35	-4.34	0.00303	0	3:47777774-3:49313978	CMC_DLPFC_RNASEQ_SPLICING
ENSG00000164068		RNF123			protein_coding	3	49726949	49758962	bslmm	0.293302	2.40679e-35	-4.34	0.00303	0	3:47777774-3:49313978	CMC_DLPFC_RNASEQ_SPLICING
ENSG00000177479		ARIH2	dlpfc	cmc	protein_coding	3	48956280	49022971	lasso	0.114873	1.36871e-13	5.15	0.00286	0	3:47777774-3:49313978	CMC_DLPFC_RNASEQ_SPLICING
ENSG00000177479		ARIH2			protein_coding	3	48956280	49022971	lasso	0.114873	1.36871e-13	5.15	0.00286	0	3:47777774-3:49313978	CMC_DLPFC_RNASEQ_SPLICING
ENSG00000068745		IP6K2	dlpfc	cmc	protein_coding	3	48725435	48754920	enet	0.103312	2.51602e-12	-4.03	0.0021	0	3:47777774-3:49313978	CMC_DLPFC_RNASEQ_SPLICING
ENSG00000068745		IP6K2			protein_coding	3	48725435	48754920	enet	0.103312	2.51602e-12	-4.03	0.0021	0	3:47777774-3:49313978	CMC_DLPFC_RNASEQ_SPLICING
ENSG00000213672		NCKIPSD	dlpfc	cmc	protein_coding	3	48711277	48723334	blup	0.0347998	4.61466e-05	-4.03	0.00129	0	3:47777774-3:49313978	CMC_DLPFC_RNASEQ_SPLICING
ENSG00000213672		NCKIPSD			protein_coding	3	48711277	48723334	blup	0.0347998	4.61466e-05	-4.03	0.00129	0	3:47777774-3:49313978	CMC_DLPFC_RNASEQ_SPLICING
ENSG00000172113		NME6			protein_coding	3	48335588	48342886	bslmm	0.0330538	7.02512e-05	2.36	0.000924	0	3:47777774-3:49313978	CMC_DLPFC_RNASEQ_SPLICING
ENSG00000172113		NME6	dlpfc	cmc	protein_coding	3	48335588	48342886	bslmm	0.0330538	7.02512e-05	2.36	0.000924	0	3:47777774-3:49313978	CMC_DLPFC_RNASEQ_SPLICING
ENSG00000136628		QARS	dlpfc	cmc	protein_coding	3	49133364	49142562	enet	0.0249665	0.000494808	4.25	0.000309	0	3:47777774-3:49313978	CMC_DLPFC_RNASEQ_SPLICING
ENSG00000136628		QARS			protein_coding	3	49133364	49142562	enet	0.0249665	0.000494808	4.25	0.000309	0	3:47777774-3:49313978	CMC_DLPFC_RNASEQ_SPLICING
ENSG00000047849		MAP4	dlpfc	cmc	protein_coding	3	47892179	48130769	enet	0.0512716	8.76213e-07	0.369	0.000261	0	3:47777774-3:49313978	CMC_DLPFC_RNASEQ_SPLICING
ENSG00000047849		MAP4			protein_coding	3	47892179	48130769	enet	0.0512716	8.76213e-07	0.369	0.000261	0	3:47777774-3:49313978	CMC_DLPFC_RNASEQ_SPLICING
ENSG00000027869		SCAP	dlpfc	cmc	protein_coding	3	47455183	47517445	enet	0.0248159	0.00051319	0.199	0.00021	0	3:47777774-3:49313978	CMC_DLPFC_RNASEQ_SPLICING
ENSG00000027869		SCAP			protein_coding	3	47455183	47517445	enet	0.0248159	0.00051319	0.199	0.00021	0	3:47777774-3:49313978	CMC_DLPFC_RNASEQ_SPLICING
ENSG00000047849		MAP4	dlpfc	cmc	protein_coding	3	47892179	48130769	blup	0.0441981	4.81255e-06	0.767	0.000206	0	3:47777774-3:49313978	CMC_DLPFC_RNASEQ_SPLICING
ENSG00000047849		MAP4			protein_coding	3	47892179	48130769	blup	0.0441981	4.81255e-06	0.767	0.000206	0	3:47777774-3:49313978	CMC_DLPFC_RNASEQ_SPLICING
ENSG00000164048		ZNF589	dlpfc	cmc	protein_coding	3	48282595	48329115	lasso	0.341469	3.88283e-42	0.63	0.000204	0	3:47777774-3:49313978	CMC_DLPFC_RNASEQ_SPLICING
ENSG00000164048		ZNF589			protein_coding	3	48282595	48329115	lasso	0.341469	3.88283e-42	0.63	0.000204	0	3:47777774-3:49313978	CMC_DLPFC_RNASEQ_SPLICING
ENSG00000088727		KIF9	dlpfc	cmc	protein_coding	3	47269515	47324337	blup	0.0204703	0.00147585	-0.577	0.000202	0	3:47777774-3:49313978	CMC_DLPFC_RNASEQ_SPLICING
ENSG00000088727		KIF9			protein_coding	3	47269515	47324337	blup	0.0204703	0.00147585	-0.577	0.000202	0	3:47777774-3:49313978	CMC_DLPFC_RNASEQ_SPLICING
ENSG00000047849		MAP4			protein_coding	3	47892179	48130769	lasso	0.0463389	2.87501e-06	-0.00279	0.000194	0	3:47777774-3:49313978	CMC_DLPFC_RNASEQ_SPLICING
ENSG00000047849		MAP4	dlpfc	cmc	protein_coding	3	47892179	48130769	lasso	0.0463389	2.87501e-06	-0.00279	0.000194	0	3:47777774-3:49313978	CMC_DLPFC_RNASEQ_SPLICING
NULL.MODEL		NULL			NULL	3						0	2.37e-07	0	3:47777774-3:49313978	CMC_DLPFC_RNASEQ_SPLICING
ENSG00000177479		ARIH2	dlpfc	cmc	protein_coding	3	48956280	49022971	lasso	0.242293	1.2472e-28	5.13	0.39	1	3:49317338-3:51815687	CMC_DLPFC_RNASEQ_SPLICING
ENSG00000177479		ARIH2			protein_coding	3	48956280	49022971	lasso	0.242293	1.2472e-28	5.13	0.39	1	3:49317338-3:51815687	CMC_DLPFC_RNASEQ_SPLICING
ENSG00000178035		IMPDH2			protein_coding	3	49061761	49066875	blup	0.0291892	0.000178298	2.28	0.35	1	3:49317338-3:51815687	CMC_DLPFC_RNASEQ_SPLICING
ENSG00000178035		IMPDH2	dlpfc	cmc	protein_coding	3	49061761	49066875	blup	0.0291892	0.000178298	2.28	0.35	1	3:49317338-3:51815687	CMC_DLPFC_RNASEQ_SPLICING
ENSG00000177479		ARIH2			protein_coding	3	48956280	49022971	blup	0.0267658	0.00032013	-4.66	0.0829	1	3:49317338-3:51815687	CMC_DLPFC_RNASEQ_SPLICING
ENSG00000177479		ARIH2	dlpfc	cmc	protein_coding	3	48956280	49022971	blup	0.0267658	0.00032013	-4.66	0.0829	1	3:49317338-3:51815687	CMC_DLPFC_RNASEQ_SPLICING
ENSG00000136628		QARS	dlpfc	cmc	protein_coding	3	49133364	49142562	bslmm	0.0204806	0.00147215	-3	0.0752	1	3:49317338-3:51815687	CMC_DLPFC_RNASEQ_SPLICING
ENSG00000136628		QARS			protein_coding	3	49133364	49142562	bslmm	0.0204806	0.00147215	-3	0.0752	1	3:49317338-3:51815687	CMC_DLPFC_RNASEQ_SPLICING
ENSG00000164077		MON1A			protein_coding	3	49946301	49967445	blup	0.0148334	0.00589934	-5.04	0.0244	0	3:49317338-3:51815687	CMC_DLPFC_RNASEQ_SPLICING
ENSG00000164077		MON1A	dlpfc	cmc	protein_coding	3	49946301	49967445	blup	0.0148334	0.00589934	-5.04	0.0244	0	3:49317338-3:51815687	CMC_DLPFC_RNASEQ_SPLICING
ENSG00000136628		QARS	dlpfc	cmc	protein_coding	3	49133364	49142562	enet	0.0249665	0.000494808	4.37	0.0112	0	3:49317338-3:51815687	CMC_DLPFC_RNASEQ_SPLICING
ENSG00000136628		QARS			protein_coding	3	49133364	49142562	enet	0.0249665	0.000494808	4.37	0.0112	0	3:49317338-3:51815687	CMC_DLPFC_RNASEQ_SPLICING
ENSG00000164068		RNF123			protein_coding	3	49726949	49758962	bslmm	0.293302	2.40679e-35	4.95	0.00984	0	3:49317338-3:51815687	CMC_DLPFC_RNASEQ_SPLICING
ENSG00000164068		RNF123	dlpfc	cmc	protein_coding	3	49726949	49758962	bslmm	0.293302	2.40679e-35	4.95	0.00984	0	3:49317338-3:51815687	CMC_DLPFC_RNASEQ_SPLICING
ENSG00000114316		USP4			protein_coding	3	49314576	49377536	lasso	0.0824614	4.443e-10	4.81	0.00614	0	3:49317338-3:51815687	CMC_DLPFC_RNASEQ_SPLICING
ENSG00000114316		USP4	dlpfc	cmc	protein_coding	3	49314576	49377536	lasso	0.0824614	4.443e-10	4.81	0.00614	0	3:49317338-3:51815687	CMC_DLPFC_RNASEQ_SPLICING
ENSG00000177479		ARIH2	dlpfc	cmc	protein_coding	3	48956280	49022971	bslmm	0.0176758	0.00292513	4.86	0.00525	0	3:49317338-3:51815687	CMC_DLPFC_RNASEQ_SPLICING
ENSG00000177479		ARIH2			protein_coding	3	48956280	49022971	bslmm	0.0176758	0.00292513	4.86	0.00525	0	3:49317338-3:51815687	CMC_DLPFC_RNASEQ_SPLICING
ENSG00000004534		RBM6	dlpfc	cmc	protein_coding	3	49977476	50137484	blup	0.0338511	5.7982e-05	3.53	0.00101	0	3:49317338-3:51815687	CMC_DLPFC_RNASEQ_SPLICING
ENSG00000004534		RBM6			protein_coding	3	49977476	50137484	blup	0.0338511	5.7982e-05	3.53	0.00101	0	3:49317338-3:51815687	CMC_DLPFC_RNASEQ_SPLICING
ENSG00000164061		BSN			protein_coding	3	49591921	49708982	bslmm	0.00908179	0.0251062	-0.615	0.000576	0	3:49317338-3:51815687	CMC_DLPFC_RNASEQ_SPLICING
ENSG00000164061		BSN	dlpfc	cmc	protein_coding	3	49591921	49708982	bslmm	0.00908179	0.0251062	-0.615	0.000576	0	3:49317338-3:51815687	CMC_DLPFC_RNASEQ_SPLICING
ENSG00000114735		HEMK1			protein_coding	3	50606582	50622421	bslmm	0.0181645	0.00259439	-2.57	0.000436	0	3:49317338-3:51815687	CMC_DLPFC_RNASEQ_SPLICING
ENSG00000114735		HEMK1	dlpfc	cmc	protein_coding	3	50606582	50622421	bslmm	0.0181645	0.00259439	-2.57	0.000436	0	3:49317338-3:51815687	CMC_DLPFC_RNASEQ_SPLICING
NULL.MODEL		NULL			NULL	3						0	0.000295	0	3:49317338-3:51815687	CMC_DLPFC_RNASEQ_SPLICING
ENSG00000114735		HEMK1			protein_coding	3	50606582	50622421	blup	0.0209902	0.0013001	2.46	0.000266	0	3:49317338-3:51815687	CMC_DLPFC_RNASEQ_SPLICING
ENSG00000114735		HEMK1	dlpfc	cmc	protein_coding	3	50606582	50622421	blup	0.0209902	0.0013001	2.46	0.000266	0	3:49317338-3:51815687	CMC_DLPFC_RNASEQ_SPLICING
ENSG00000088543		C3orf18	dlpfc	cmc	protein_coding	3	50595455	50608458	lasso	0.0915205	4.74729e-11	1.02	0.000264	0	3:49317338-3:51815687	CMC_DLPFC_RNASEQ_SPLICING
ENSG00000088543		C3orf18			protein_coding	3	50595455	50608458	lasso	0.0915205	4.74729e-11	1.02	0.000264	0	3:49317338-3:51815687	CMC_DLPFC_RNASEQ_SPLICING
ENSG00000088543		C3orf18	dlpfc	cmc	protein_coding	3	50595455	50608458	blup	0.0188138	0.00221264	0.257	0.000201	0	3:49317338-3:51815687	CMC_DLPFC_RNASEQ_SPLICING
ENSG00000088543		C3orf18			protein_coding	3	50595455	50608458	blup	0.0188138	0.00221264	0.257	0.000201	0	3:49317338-3:51815687	CMC_DLPFC_RNASEQ_SPLICING
NULL.MODEL		NULL			NULL	3						0	1	1	3:63670140-3:65273299	CMC_DLPFC_RNASEQ_SPLICING
ENSG00000241684		ADAMTS9-AS2			lncRNA	3	64670545	64997143	lasso	0.261991	3.60552e-31	-0.743	0.000205	0	3:63670140-3:65273299	CMC_DLPFC_RNASEQ_SPLICING
ENSG00000241684		ADAMTS9-AS2	dlpfc	cmc	lncRNA	3	64670545	64997143	lasso	0.261991	3.60552e-31	-0.743	0.000205	0	3:63670140-3:65273299	CMC_DLPFC_RNASEQ_SPLICING
NULL.MODEL		NULL			NULL	3						0	1	1	3:70449145-3:72527720	CMC_DLPFC_RNASEQ_SPLICING
ENSG00000144736		SHQ1			protein_coding	3	72798427	72897598	bslmm	0.00870779	0.027641	-0.634	0.00019	0	3:70449145-3:72527720	CMC_DLPFC_RNASEQ_SPLICING
ENSG00000144736		SHQ1	dlpfc	cmc	protein_coding	3	72798427	72897598	bslmm	0.00870779	0.027641	-0.634	0.00019	0	3:70449145-3:72527720	CMC_DLPFC_RNASEQ_SPLICING
NULL.MODEL		NULL			NULL	3						0	0.999	1	3:88306596-3:94248114	CMC_DLPFC_RNASEQ_SPLICING
ENSG00000178700		DHFRL1			protein_coding	3	93776765	93782067	blup	0.0151238	0.00548955	-0.491	0.000176	0	3:88306596-3:94248114	CMC_DLPFC_RNASEQ_SPLICING
ENSG00000178700		DHFRL1	dlpfc	cmc	protein_coding	3	93776765	93782067	blup	0.0151238	0.00548955	-0.491	0.000176	0	3:88306596-3:94248114	CMC_DLPFC_RNASEQ_SPLICING
ENSG00000178694		NSUN3			protein_coding	3	93781854	93845630	lasso	0.0268089	0.000316814	0.382	0.000168	0	3:88306596-3:94248114	CMC_DLPFC_RNASEQ_SPLICING
ENSG00000178694		NSUN3	dlpfc	cmc	protein_coding	3	93781854	93845630	lasso	0.0268089	0.000316814	0.382	0.000168	0	3:88306596-3:94248114	CMC_DLPFC_RNASEQ_SPLICING
ENSG00000169379		ARL13B			protein_coding	3	93698982	93774522	lasso	0.0504765	1.06133e-06	0.172	0.000159	0	3:88306596-3:94248114	CMC_DLPFC_RNASEQ_SPLICING
ENSG00000169379		ARL13B	dlpfc	cmc	protein_coding	3	93698982	93774522	lasso	0.0504765	1.06133e-06	0.172	0.000159	0	3:88306596-3:94248114	CMC_DLPFC_RNASEQ_SPLICING
NULL.MODEL		NULL			NULL	3						0	0.951	1	3:94256654-3:95306175	CMC_DLPFC_RNASEQ_SPLICING
ENSG00000178700		DHFRL1			protein_coding	3	93776765	93782067	blup	0.0151238	0.00548955	-3.23	0.0244	0	3:94256654-3:95306175	CMC_DLPFC_RNASEQ_SPLICING
ENSG00000178700		DHFRL1	dlpfc	cmc	protein_coding	3	93776765	93782067	blup	0.0151238	0.00548955	-3.23	0.0244	0	3:94256654-3:95306175	CMC_DLPFC_RNASEQ_SPLICING
NULL.MODEL		NULL			NULL	3						0	0.999	1	3:115447624-3:116799394	CMC_DLPFC_RNASEQ_SPLICING
ENSG00000185565		LSAMP			protein_coding	3	115521209	116164385	bslmm	0.0106333	0.0168994	-1.69	0.000626	0	3:115447624-3:116799394	CMC_DLPFC_RNASEQ_SPLICING
ENSG00000185565		LSAMP	dlpfc	cmc	protein_coding	3	115521209	116164385	bslmm	0.0106333	0.0168994	-1.69	0.000626	0	3:115447624-3:116799394	CMC_DLPFC_RNASEQ_SPLICING
NULL.MODEL		NULL			NULL	3						0	0.943	1	3:141341000-3:143163868	CMC_DLPFC_RNASEQ_SPLICING
ENSG00000114126		TFDP2			protein_coding	3	141663269	141868386	enet	0.0138468	0.00753873	3.25	0.0257	0	3:141341000-3:143163868	CMC_DLPFC_RNASEQ_SPLICING
ENSG00000114126		TFDP2	dlpfc	cmc	protein_coding	3	141663269	141868386	enet	0.0138468	0.00753873	3.25	0.0257	0	3:141341000-3:143163868	CMC_DLPFC_RNASEQ_SPLICING
ENSG00000155903		RASA2			protein_coding	3	141205925	141331197	blup	0.0397564	1.40073e-05	-1.98	0.00103	0	3:141341000-3:143163868	CMC_DLPFC_RNASEQ_SPLICING
ENSG00000155903		RASA2	dlpfc	cmc	protein_coding	3	141205925	141331197	blup	0.0397564	1.40073e-05	-1.98	0.00103	0	3:141341000-3:143163868	CMC_DLPFC_RNASEQ_SPLICING
ENSG00000155893		ACPL2			protein_coding	3	140950681	141013486	lasso	0.119348	4.39672e-14	1.54	0.000514	0	3:141341000-3:143163868	CMC_DLPFC_RNASEQ_SPLICING
ENSG00000155893		ACPL2	dlpfc	cmc	protein_coding	3	140950681	141013486	lasso	0.119348	4.39672e-14	1.54	0.000514	0	3:141341000-3:143163868	CMC_DLPFC_RNASEQ_SPLICING
ENSG00000155903		RASA2			protein_coding	3	141205925	141331197	bslmm	0.0397892	1.3897e-05	1.38	0.000394	0	3:141341000-3:143163868	CMC_DLPFC_RNASEQ_SPLICING
ENSG00000155903		RASA2	dlpfc	cmc	protein_coding	3	141205925	141331197	bslmm	0.0397892	1.3897e-05	1.38	0.000394	0	3:141341000-3:143163868	CMC_DLPFC_RNASEQ_SPLICING
ENSG00000114126		TFDP2	dlpfc	cmc	protein_coding	3	141663269	141868386	lasso	0.0578788	1.77749e-07	-0.944	0.000353	0	3:141341000-3:143163868	CMC_DLPFC_RNASEQ_SPLICING
ENSG00000114126		TFDP2			protein_coding	3	141663269	141868386	lasso	0.0578788	1.77749e-07	-0.944	0.000353	0	3:141341000-3:143163868	CMC_DLPFC_RNASEQ_SPLICING
ENSG00000155893		ACPL2			protein_coding	3	140950681	141013486	bslmm	0.130519	2.52452e-15	-0.875	0.000235	0	3:141341000-3:143163868	CMC_DLPFC_RNASEQ_SPLICING
ENSG00000155893		ACPL2	dlpfc	cmc	protein_coding	3	140950681	141013486	bslmm	0.130519	2.52452e-15	-0.875	0.000235	0	3:141341000-3:143163868	CMC_DLPFC_RNASEQ_SPLICING
ENSG00000175066		GK5			protein_coding	3	141876368	141944449	bslmm	0.0182292	0.00255359	-0.59	0.000219	0	3:141341000-3:143163868	CMC_DLPFC_RNASEQ_SPLICING
ENSG00000175066		GK5	dlpfc	cmc	protein_coding	3	141876368	141944449	bslmm	0.0182292	0.00255359	-0.59	0.000219	0	3:141341000-3:143163868	CMC_DLPFC_RNASEQ_SPLICING
ENSG00000163714		U2SURP			protein_coding	3	142720371	142779567	lasso	0.0250235	0.000488025	0.759	0.000215	0	3:141341000-3:143163868	CMC_DLPFC_RNASEQ_SPLICING
ENSG00000163714		U2SURP	dlpfc	cmc	protein_coding	3	142720371	142779567	lasso	0.0250235	0.000488025	0.759	0.000215	0	3:141341000-3:143163868	CMC_DLPFC_RNASEQ_SPLICING
ENSG00000069849		ATP1B3	dlpfc	cmc	protein_coding	3	141595469	141645382	lasso	0.100798	4.71877e-12	0.0532	0.000176	0	3:141341000-3:143163868	CMC_DLPFC_RNASEQ_SPLICING
ENSG00000069849		ATP1B3			protein_coding	3	141595469	141645382	lasso	0.100798	4.71877e-12	0.0532	0.000176	0	3:141341000-3:143163868	CMC_DLPFC_RNASEQ_SPLICING
ENSG00000155893		ACPL2	dlpfc	cmc	protein_coding	3	140950681	141013486	enet	0.334557	3.92059e-41	-0.152	0.000165	0	3:141341000-3:143163868	CMC_DLPFC_RNASEQ_SPLICING
ENSG00000155893		ACPL2			protein_coding	3	140950681	141013486	enet	0.334557	3.92059e-41	-0.152	0.000165	0	3:141341000-3:143163868	CMC_DLPFC_RNASEQ_SPLICING
NULL.MODEL		NULL			NULL	3						0	0.999	1	3:151355834-3:153254425	CMC_DLPFC_RNASEQ_SPLICING
ENSG00000152601		MBNL1			protein_coding	3	151985828	152183569	bslmm	0.0130163	0.00927519	1.08	0.000277	0	3:151355834-3:153254425	CMC_DLPFC_RNASEQ_SPLICING
ENSG00000152601		MBNL1	dlpfc	cmc	protein_coding	3	151985828	152183569	bslmm	0.0130163	0.00927519	1.08	0.000277	0	3:151355834-3:153254425	CMC_DLPFC_RNASEQ_SPLICING
NULL.MODEL		NULL			NULL	4						0	0.999	1	4:17385551-4:18841427	CMC_DLPFC_RNASEQ_SPLICING
ENSG00000121966		LAP3			protein_coding	4	17578926	17609590	lasso	0.0614042	7.572e-08	-1.49	0.000463	0	4:17385551-4:18841427	CMC_DLPFC_RNASEQ_SPLICING
ENSG00000121966		LAP3	dlpfc	cmc	protein_coding	4	17578926	17609590	lasso	0.0614042	7.572e-08	-1.49	0.000463	0	4:17385551-4:18841427	CMC_DLPFC_RNASEQ_SPLICING
NULL.MODEL		NULL			NULL	4						0	0.991	1	4:56548407-4:58934813	CMC_DLPFC_RNASEQ_SPLICING
ENSG00000157426		AASDH			protein_coding	4	57204456	57253638	bslmm	0.0136758	0.007867	-2.47	0.00303	0	4:56548407-4:58934813	CMC_DLPFC_RNASEQ_SPLICING
ENSG00000157426		AASDH	dlpfc	cmc	protein_coding	4	57204456	57253638	bslmm	0.0136758	0.007867	-2.47	0.00303	0	4:56548407-4:58934813	CMC_DLPFC_RNASEQ_SPLICING
ENSG00000171476		HOPX	dlpfc	cmc	protein_coding	4	57514153	57547872	bslmm	0.0611202	8.11136e-08	-1.99	0.00107	0	4:56548407-4:58934813	CMC_DLPFC_RNASEQ_SPLICING
ENSG00000171476		HOPX			protein_coding	4	57514153	57547872	bslmm	0.0611202	8.11136e-08	-1.99	0.00107	0	4:56548407-4:58934813	CMC_DLPFC_RNASEQ_SPLICING
ENSG00000171476		HOPX	dlpfc	cmc	protein_coding	4	57514153	57547872	enet	0.113369	2.00292e-13	1	0.000259	0	4:56548407-4:58934813	CMC_DLPFC_RNASEQ_SPLICING
ENSG00000171476		HOPX			protein_coding	4	57514153	57547872	enet	0.113369	2.00292e-13	1	0.000259	0	4:56548407-4:58934813	CMC_DLPFC_RNASEQ_SPLICING
ENSG00000134852		CLOCK			protein_coding	4	56294067	56413076	blup	0.0533988	5.24553e-07	0.572	0.000185	0	4:56548407-4:58934813	CMC_DLPFC_RNASEQ_SPLICING
ENSG00000134852		CLOCK	dlpfc	cmc	protein_coding	4	56294067	56413076	blup	0.0533988	5.24553e-07	0.572	0.000185	0	4:56548407-4:58934813	CMC_DLPFC_RNASEQ_SPLICING
ENSG00000171476		HOPX			protein_coding	4	57514153	57547872	lasso	0.0504106	1.0783e-06	-0.108	0.00016	0	4:56548407-4:58934813	CMC_DLPFC_RNASEQ_SPLICING
ENSG00000171476		HOPX	dlpfc	cmc	protein_coding	4	57514153	57547872	lasso	0.0504106	1.0783e-06	-0.108	0.00016	0	4:56548407-4:58934813	CMC_DLPFC_RNASEQ_SPLICING
NULL.MODEL		NULL			NULL	4						0	0.999	1	4:146179297-4:148519831	CMC_DLPFC_RNASEQ_SPLICING
ENSG00000164163		ABCE1			protein_coding	4	146019155	146050676	blup	0.0196307	0.00181176	1.29	0.000353	0	4:146179297-4:148519831	CMC_DLPFC_RNASEQ_SPLICING
ENSG00000164163		ABCE1	dlpfc	cmc	protein_coding	4	146019155	146050676	blup	0.0196307	0.00181176	1.29	0.000353	0	4:146179297-4:148519831	CMC_DLPFC_RNASEQ_SPLICING
ENSG00000164167		LSM6			protein_coding	4	147096834	147111213	lasso	0.0390356	1.66584e-05	0.294	0.000163	0	4:146179297-4:148519831	CMC_DLPFC_RNASEQ_SPLICING
ENSG00000164167		LSM6	dlpfc	cmc	protein_coding	4	147096834	147111213	lasso	0.0390356	1.66584e-05	0.294	0.000163	0	4:146179297-4:148519831	CMC_DLPFC_RNASEQ_SPLICING
NULL.MODEL		NULL			NULL	5						0	0.97	1	5:23495320-5:26182839	CMC_DLPFC_RNASEQ_SPLICING
ENSG00000040731		CDH10			protein_coding	5	24487208	24645085	blup	0.012571	0.010369	-3.07	0.0149	0	5:23495320-5:26182839	CMC_DLPFC_RNASEQ_SPLICING
ENSG00000040731		CDH10	dlpfc	cmc	protein_coding	5	24487208	24645085	blup	0.012571	0.010369	-3.07	0.0149	0	5:23495320-5:26182839	CMC_DLPFC_RNASEQ_SPLICING
NULL.MODEL		NULL			NULL	5						0	0.999	1	5:52135543-5:53702552	CMC_DLPFC_RNASEQ_SPLICING
ENSG00000164258		NDUFS4			protein_coding	5	52856464	52979171	bslmm	0.0280502	0.000234718	1.08	0.000276	0	5:52135543-5:53702552	CMC_DLPFC_RNASEQ_SPLICING
ENSG00000164258		NDUFS4	dlpfc	cmc	protein_coding	5	52856464	52979171	bslmm	0.0280502	0.000234718	1.08	0.000276	0	5:52135543-5:53702552	CMC_DLPFC_RNASEQ_SPLICING
ENSG00000164172		MOCS2			protein_coding	5	52393894	52405598	enet	0.0760178	2.15855e-09	0.498	0.000177	0	5:52135543-5:53702552	CMC_DLPFC_RNASEQ_SPLICING
ENSG00000164172		MOCS2	dlpfc	cmc	protein_coding	5	52393894	52405598	enet	0.0760178	2.15855e-09	0.498	0.000177	0	5:52135543-5:53702552	CMC_DLPFC_RNASEQ_SPLICING
NULL.MODEL		NULL			NULL	5						0	0.996	1	5:140653258-5:142980181	CMC_DLPFC_RNASEQ_SPLICING
ENSG00000113578		FGF1			protein_coding	5	141971742	142077635	lasso	0.026733	0.000322679	1.42	0.000421	0	5:140653258-5:142980181	CMC_DLPFC_RNASEQ_SPLICING
ENSG00000113578		FGF1	dlpfc	cmc	protein_coding	5	141971742	142077635	lasso	0.026733	0.000322679	1.42	0.000421	0	5:140653258-5:142980181	CMC_DLPFC_RNASEQ_SPLICING
ENSG00000013561		RNF14	dlpfc	cmc	protein_coding	5	141346401	141369856	bslmm	0.108632	6.61634e-13	1.41	0.000413	0	5:140653258-5:142980181	CMC_DLPFC_RNASEQ_SPLICING
ENSG00000013561		RNF14			protein_coding	5	141346401	141369856	bslmm	0.108632	6.61634e-13	1.41	0.000413	0	5:140653258-5:142980181	CMC_DLPFC_RNASEQ_SPLICING
ENSG00000131507		NDFIP1			protein_coding	5	141488323	141534008	lasso	0.0365949	2.9962e-05	0.984	0.000252	0	5:140653258-5:142980181	CMC_DLPFC_RNASEQ_SPLICING
ENSG00000131507		NDFIP1	dlpfc	cmc	protein_coding	5	141488323	141534008	lasso	0.0365949	2.9962e-05	0.984	0.000252	0	5:140653258-5:142980181	CMC_DLPFC_RNASEQ_SPLICING
ENSG00000013561		RNF14			protein_coding	5	141346401	141369856	lasso	0.0214745	0.00115542	-0.934	0.00024	0	5:140653258-5:142980181	CMC_DLPFC_RNASEQ_SPLICING
ENSG00000013561		RNF14	dlpfc	cmc	protein_coding	5	141346401	141369856	lasso	0.0214745	0.00115542	-0.934	0.00024	0	5:140653258-5:142980181	CMC_DLPFC_RNASEQ_SPLICING
ENSG00000113580		NR3C1			protein_coding	5	142657495	142815077	bslmm	0.151127	1.18783e-17	-0.649	0.000193	0	5:140653258-5:142980181	CMC_DLPFC_RNASEQ_SPLICING
ENSG00000113580		NR3C1	dlpfc	cmc	protein_coding	5	142657495	142815077	bslmm	0.151127	1.18783e-17	-0.649	0.000193	0	5:140653258-5:142980181	CMC_DLPFC_RNASEQ_SPLICING
ENSG00000145819		ARHGAP26			protein_coding	5	142150291	142608572	enet	0.0990738	7.2581e-12	0.257	0.000162	0	5:140653258-5:142980181	CMC_DLPFC_RNASEQ_SPLICING
ENSG00000145819		ARHGAP26	dlpfc	cmc	protein_coding	5	142150291	142608572	enet	0.0990738	7.2581e-12	0.257	0.000162	0	5:140653258-5:142980181	CMC_DLPFC_RNASEQ_SPLICING
ENSG00000131504		DIAPH1	dlpfc	cmc	protein_coding	5	140894587	140998622	bslmm	0.0261266	0.000373648	-0.231	0.000161	0	5:140653258-5:142980181	CMC_DLPFC_RNASEQ_SPLICING
ENSG00000131504		DIAPH1			protein_coding	5	140894587	140998622	bslmm	0.0261266	0.000373648	-0.231	0.000161	0	5:140653258-5:142980181	CMC_DLPFC_RNASEQ_SPLICING
ENSG00000164620		RELL2			protein_coding	5	141016516	141020631	bslmm	0.0220789	0.00099733	0.204	0.00016	0	5:140653258-5:142980181	CMC_DLPFC_RNASEQ_SPLICING
ENSG00000164620		RELL2	dlpfc	cmc	protein_coding	5	141016516	141020631	bslmm	0.0220789	0.00099733	0.204	0.00016	0	5:140653258-5:142980181	CMC_DLPFC_RNASEQ_SPLICING
ENSG00000131504		DIAPH1	dlpfc	cmc	protein_coding	5	140894587	140998622	blup	0.0376428	2.32868e-05	0.124	0.000158	0	5:140653258-5:142980181	CMC_DLPFC_RNASEQ_SPLICING
ENSG00000131504		DIAPH1			protein_coding	5	140894587	140998622	blup	0.0376428	2.32868e-05	0.124	0.000158	0	5:140653258-5:142980181	CMC_DLPFC_RNASEQ_SPLICING
NULL.MODEL		NULL			NULL	7						0	0.999	1	7:92500845-7:93966036	CMC_DLPFC_RNASEQ_SPLICING
ENSG00000177409		SAMD9L	dlpfc	cmc	protein_coding	7	92759367	92777680	enet	0.0831831	3.72024e-10	-0.362	0.000167	0	7:92500845-7:93966036	CMC_DLPFC_RNASEQ_SPLICING
ENSG00000177409		SAMD9L			protein_coding	7	92759367	92777680	enet	0.0831831	3.72024e-10	-0.362	0.000167	0	7:92500845-7:93966036	CMC_DLPFC_RNASEQ_SPLICING
ENSG00000177409		SAMD9L			protein_coding	7	92759367	92777680	lasso	0.00759039	0.0369208	-0.144	0.000158	0	7:92500845-7:93966036	CMC_DLPFC_RNASEQ_SPLICING
ENSG00000177409		SAMD9L	dlpfc	cmc	protein_coding	7	92759367	92777680	lasso	0.00759039	0.0369208	-0.144	0.000158	0	7:92500845-7:93966036	CMC_DLPFC_RNASEQ_SPLICING
NULL.MODEL		NULL			NULL	7						0	0.956	1	7:98716813-7:100192117	CMC_DLPFC_RNASEQ_SPLICING
ENSG00000239521		GATS			transcribed_unprocessed_pseudogene	7	99798277	99869855	blup	0.0286886	0.000201193	2.79	0.00673	0	7:98716813-7:100192117	CMC_DLPFC_RNASEQ_SPLICING
ENSG00000239521		GATS	dlpfc	cmc	transcribed_unprocessed_pseudogene	7	99798277	99869855	blup	0.0286886	0.000201193	2.79	0.00673	0	7:98716813-7:100192117	CMC_DLPFC_RNASEQ_SPLICING
ENSG00000221838		AP4M1	dlpfc	cmc	protein_coding	7	99699129	99707942	lasso	0.0404414	1.18798e-05	-2.54	0.00357	0	7:98716813-7:100192117	CMC_DLPFC_RNASEQ_SPLICING
ENSG00000221838		AP4M1			protein_coding	7	99699129	99707942	lasso	0.0404414	1.18798e-05	-2.54	0.00357	0	7:98716813-7:100192117	CMC_DLPFC_RNASEQ_SPLICING
ENSG00000106290		TAF6			protein_coding	7	99704692	99717481	lasso	0.144066	7.54945e-17	-2.53	0.00344	0	7:98716813-7:100192117	CMC_DLPFC_RNASEQ_SPLICING
ENSG00000106290		TAF6	dlpfc	cmc	protein_coding	7	99704692	99717481	lasso	0.144066	7.54945e-17	-2.53	0.00344	0	7:98716813-7:100192117	CMC_DLPFC_RNASEQ_SPLICING
ENSG00000239521		GATS	dlpfc	cmc	transcribed_unprocessed_pseudogene	7	99798277	99869855	enet	0.0370832	2.66417e-05	-2.11	0.00135	0	7:98716813-7:100192117	CMC_DLPFC_RNASEQ_SPLICING
ENSG00000239521		GATS			transcribed_unprocessed_pseudogene	7	99798277	99869855	enet	0.0370832	2.66417e-05	-2.11	0.00135	0	7:98716813-7:100192117	CMC_DLPFC_RNASEQ_SPLICING
ENSG00000085514		PILRA			protein_coding	7	99971067	99997722	lasso	0.00317487	0.121452	-2.05	0.00126	0	7:98716813-7:100192117	CMC_DLPFC_RNASEQ_SPLICING
ENSG00000085514		PILRA	dlpfc	cmc	protein_coding	7	99971067	99997722	lasso	0.00317487	0.121452	-2.05	0.00126	0	7:98716813-7:100192117	CMC_DLPFC_RNASEQ_SPLICING
ENSG00000166526		ZNF3	dlpfc	cmc	protein_coding	7	99661469	99679387	enet	0.0509683	9.42671e-07	2	0.00109	0	7:98716813-7:100192117	CMC_DLPFC_RNASEQ_SPLICING
ENSG00000166526		ZNF3			protein_coding	7	99661469	99679387	enet	0.0509683	9.42671e-07	2	0.00109	0	7:98716813-7:100192117	CMC_DLPFC_RNASEQ_SPLICING
ENSG00000221838		AP4M1			protein_coding	7	99699129	99707942	blup	0.0520953	7.18365e-07	1.84	0.000831	0	7:98716813-7:100192117	CMC_DLPFC_RNASEQ_SPLICING
ENSG00000221838		AP4M1	dlpfc	cmc	protein_coding	7	99699129	99707942	blup	0.0520953	7.18365e-07	1.84	0.000831	0	7:98716813-7:100192117	CMC_DLPFC_RNASEQ_SPLICING
ENSG00000166529		ZSCAN21	dlpfc	cmc	protein_coding	7	99647416	99662663	bslmm	0.0906445	5.89785e-11	-1.65	0.000606	0	7:98716813-7:100192117	CMC_DLPFC_RNASEQ_SPLICING
ENSG00000166529		ZSCAN21			protein_coding	7	99647416	99662663	bslmm	0.0906445	5.89785e-11	-1.65	0.000606	0	7:98716813-7:100192117	CMC_DLPFC_RNASEQ_SPLICING
ENSG00000121716		PILRB			protein_coding	7	99933766	99949523	bslmm	0.103186	2.5967e-12	-1.64	0.000583	0	7:98716813-7:100192117	CMC_DLPFC_RNASEQ_SPLICING
ENSG00000121716		PILRB	dlpfc	cmc	protein_coding	7	99933766	99949523	bslmm	0.103186	2.5967e-12	-1.64	0.000583	0	7:98716813-7:100192117	CMC_DLPFC_RNASEQ_SPLICING
ENSG00000078487		ZCWPW1			protein_coding	7	99998494	100026431	lasso	0.0429306	6.52828e-06	-1.53	0.000505	0	7:98716813-7:100192117	CMC_DLPFC_RNASEQ_SPLICING
ENSG00000078487		ZCWPW1	dlpfc	cmc	protein_coding	7	99998494	100026431	lasso	0.0429306	6.52828e-06	-1.53	0.000505	0	7:98716813-7:100192117	CMC_DLPFC_RNASEQ_SPLICING
ENSG00000078487		ZCWPW1	dlpfc	cmc	protein_coding	7	99998494	100026431	enet	0.0489197	1.54439e-06	-1.51	0.000492	0	7:98716813-7:100192117	CMC_DLPFC_RNASEQ_SPLICING
ENSG00000078487		ZCWPW1			protein_coding	7	99998494	100026431	enet	0.0489197	1.54439e-06	-1.51	0.000492	0	7:98716813-7:100192117	CMC_DLPFC_RNASEQ_SPLICING
ENSG00000166526		ZNF3			protein_coding	7	99661469	99679387	lasso	0.0556025	3.08129e-07	-1.49	0.000462	0	7:98716813-7:100192117	CMC_DLPFC_RNASEQ_SPLICING
ENSG00000166526		ZNF3	dlpfc	cmc	protein_coding	7	99661469	99679387	lasso	0.0556025	3.08129e-07	-1.49	0.000462	0	7:98716813-7:100192117	CMC_DLPFC_RNASEQ_SPLICING
ENSG00000166529		ZSCAN21	dlpfc	cmc	protein_coding	7	99647416	99662663	lasso	0.038478	1.90492e-05	1.24	0.000343	0	7:98716813-7:100192117	CMC_DLPFC_RNASEQ_SPLICING
ENSG00000166529		ZSCAN21			protein_coding	7	99647416	99662663	lasso	0.038478	1.90492e-05	1.24	0.000343	0	7:98716813-7:100192117	CMC_DLPFC_RNASEQ_SPLICING
ENSG00000241468		ATP5J2			protein_coding	7	99055783	99063824	enet	0.0215463	0.00113538	-1.08	0.000288	0	7:98716813-7:100192117	CMC_DLPFC_RNASEQ_SPLICING
ENSG00000241468		ATP5J2	dlpfc	cmc	protein_coding	7	99055783	99063824	enet	0.0215463	0.00113538	-1.08	0.000288	0	7:98716813-7:100192117	CMC_DLPFC_RNASEQ_SPLICING
ENSG00000239521		GATS	dlpfc	cmc	transcribed_unprocessed_pseudogene	7	99798277	99869855	lasso	0.521688	7.56529e-73	0.984	0.000258	0	7:98716813-7:100192117	CMC_DLPFC_RNASEQ_SPLICING
ENSG00000239521		GATS			transcribed_unprocessed_pseudogene	7	99798277	99869855	lasso	0.521688	7.56529e-73	0.984	0.000258	0	7:98716813-7:100192117	CMC_DLPFC_RNASEQ_SPLICING
ENSG00000106245		BUD31	dlpfc	cmc	protein_coding	7	99006591	99017239	blup	0.0103187	0.0183049	-0.871	0.000241	0	7:98716813-7:100192117	CMC_DLPFC_RNASEQ_SPLICING
ENSG00000106245		BUD31			protein_coding	7	99006591	99017239	blup	0.0103187	0.0183049	-0.871	0.000241	0	7:98716813-7:100192117	CMC_DLPFC_RNASEQ_SPLICING
ENSG00000160862		AZGP1	dlpfc	cmc	protein_coding	7	99564349	99573735	bslmm	0.00486717	0.0760684	0.757	0.000213	0	7:98716813-7:100192117	CMC_DLPFC_RNASEQ_SPLICING
ENSG00000160862		AZGP1			protein_coding	7	99564349	99573735	bslmm	0.00486717	0.0760684	0.757	0.000213	0	7:98716813-7:100192117	CMC_DLPFC_RNASEQ_SPLICING
ENSG00000077080		ACTL6B	dlpfc	cmc	protein_coding	7	100240725	100254084	bslmm	0.0177112	0.00289981	0.601	0.000209	0	7:98716813-7:100192117	CMC_DLPFC_RNASEQ_SPLICING
ENSG00000077080		ACTL6B			protein_coding	7	100240725	100254084	bslmm	0.0177112	0.00289981	0.601	0.000209	0	7:98716813-7:100192117	CMC_DLPFC_RNASEQ_SPLICING
NULL.MODEL		NULL			NULL	7						0	0.999	1	7:103198251-7:104156890	CMC_DLPFC_RNASEQ_SPLICING
ENSG00000164815		ORC5			protein_coding	7	103766787	103848495	lasso	0.219688	8.54564e-26	1.42	0.000417	0	7:103198251-7:104156890	CMC_DLPFC_RNASEQ_SPLICING
ENSG00000164815		ORC5	dlpfc	cmc	protein_coding	7	103766787	103848495	lasso	0.219688	8.54564e-26	1.42	0.000417	0	7:103198251-7:104156890	CMC_DLPFC_RNASEQ_SPLICING
ENSG00000170632		ARMC10			protein_coding	7	102715327	102740210	blup	0.0601466	1.02682e-07	0.556	0.000182	0	7:103198251-7:104156890	CMC_DLPFC_RNASEQ_SPLICING
ENSG00000170632		ARMC10	dlpfc	cmc	protein_coding	7	102715327	102740210	blup	0.0601466	1.02682e-07	0.556	0.000182	0	7:103198251-7:104156890	CMC_DLPFC_RNASEQ_SPLICING
NULL.MODEL		NULL			NULL	7						0	0.629	1	7:132805848-7:134305426	CMC_DLPFC_RNASEQ_SPLICING
ENSG00000131558		EXOC4	dlpfc	cmc	protein_coding	7	132937822	133750513	lasso	0.021281	0.00121117	3.93	0.183	1	7:132805848-7:134305426	CMC_DLPFC_RNASEQ_SPLICING
ENSG00000131558		EXOC4			protein_coding	7	132937822	133750513	lasso	0.021281	0.00121117	3.93	0.183	1	7:132805848-7:134305426	CMC_DLPFC_RNASEQ_SPLICING
ENSG00000106554		CHCHD3			protein_coding	7	132469622	132766828	bslmm	0.0197137	0.00177538	-2.32	0.00151	0	7:132805848-7:134305426	CMC_DLPFC_RNASEQ_SPLICING
ENSG00000106554		CHCHD3	dlpfc	cmc	protein_coding	7	132469622	132766828	bslmm	0.0197137	0.00177538	-2.32	0.00151	0	7:132805848-7:134305426	CMC_DLPFC_RNASEQ_SPLICING
ENSG00000131558		EXOC4			protein_coding	7	132937822	133750513	blup	0.279326	1.84999e-33	2.16	0.00111	0	7:132805848-7:134305426	CMC_DLPFC_RNASEQ_SPLICING
ENSG00000131558		EXOC4	dlpfc	cmc	protein_coding	7	132937822	133750513	blup	0.279326	1.84999e-33	2.16	0.00111	0	7:132805848-7:134305426	CMC_DLPFC_RNASEQ_SPLICING
ENSG00000131558		EXOC4	dlpfc	cmc	protein_coding	7	132937822	133750513	bslmm	0.0271653	0.000290661	-0.784	0.000257	0	7:132805848-7:134305426	CMC_DLPFC_RNASEQ_SPLICING
ENSG00000131558		EXOC4			protein_coding	7	132937822	133750513	bslmm	0.0271653	0.000290661	-0.784	0.000257	0	7:132805848-7:134305426	CMC_DLPFC_RNASEQ_SPLICING
ENSG00000122786		CALD1			protein_coding	7	134464163	134655480	bslmm	0.0144453	0.00649592	-0.673	0.000221	0	7:132805848-7:134305426	CMC_DLPFC_RNASEQ_SPLICING
ENSG00000122786		CALD1	dlpfc	cmc	protein_coding	7	134464163	134655480	bslmm	0.0144453	0.00649592	-0.673	0.000221	0	7:132805848-7:134305426	CMC_DLPFC_RNASEQ_SPLICING
NULL.MODEL		NULL			NULL	8						0	0.996	1	8:143048683-8:144236881	CMC_DLPFC_RNASEQ_SPLICING
ENSG00000176956		LY6H			protein_coding	8	144239330	144242053	bslmm	0.0524414	6.6084e-07	-2.08	0.00128	0	8:143048683-8:144236881	CMC_DLPFC_RNASEQ_SPLICING
ENSG00000176956		LY6H	dlpfc	cmc	protein_coding	8	144239330	144242053	bslmm	0.0524414	6.6084e-07	-2.08	0.00128	0	8:143048683-8:144236881	CMC_DLPFC_RNASEQ_SPLICING
ENSG00000171045		TSNARE1			protein_coding	8	143293440	143484543	bslmm	0.03333	6.57308e-05	1.12	0.000288	0	8:143048683-8:144236881	CMC_DLPFC_RNASEQ_SPLICING
ENSG00000171045		TSNARE1	dlpfc	cmc	protein_coding	8	143293440	143484543	bslmm	0.03333	6.57308e-05	1.12	0.000288	0	8:143048683-8:144236881	CMC_DLPFC_RNASEQ_SPLICING
ENSG00000147813		NAPRT1			protein_coding	8	144656954	144660513	enet	0.031604	9.961e-05	0.791	0.000213	0	8:143048683-8:144236881	CMC_DLPFC_RNASEQ_SPLICING
ENSG00000147813		NAPRT1	dlpfc	cmc	protein_coding	8	144656954	144660513	enet	0.031604	9.961e-05	0.791	0.000213	0	8:143048683-8:144236881	CMC_DLPFC_RNASEQ_SPLICING
ENSG00000160932		LY6E			protein_coding	8	144099901	144103827	lasso	0.0610625	8.22553e-08	-0.0915	0.000158	0	8:143048683-8:144236881	CMC_DLPFC_RNASEQ_SPLICING
ENSG00000160932		LY6E	dlpfc	cmc	protein_coding	8	144099901	144103827	lasso	0.0610625	8.22553e-08	-0.0915	0.000158	0	8:143048683-8:144236881	CMC_DLPFC_RNASEQ_SPLICING
NULL.MODEL		NULL			NULL	9						0	1	1	9:16661092-9:18659794	CMC_DLPFC_RNASEQ_SPLICING
ENSG00000107295		SH3GL2			protein_coding	9	17578952	17797122	lasso	0.58902	2.10846e-87	-0.0325	0.000157	0	9:16661092-9:18659794	CMC_DLPFC_RNASEQ_SPLICING
ENSG00000107295		SH3GL2	dlpfc	cmc	protein_coding	9	17578952	17797122	lasso	0.58902	2.10846e-87	-0.0325	0.000157	0	9:16661092-9:18659794	CMC_DLPFC_RNASEQ_SPLICING
NULL.MODEL		NULL			NULL	9						0	0.996	1	9:26112447-9:28222934	CMC_DLPFC_RNASEQ_SPLICING
ENSG00000120156		TEK			protein_coding	9	27109146	27230172	lasso	0.0899174	7.06097e-11	-2.02	0.00114	0	9:26112447-9:28222934	CMC_DLPFC_RNASEQ_SPLICING
ENSG00000120156		TEK	dlpfc	cmc	protein_coding	9	27109146	27230172	lasso	0.0899174	7.06097e-11	-2.02	0.00114	0	9:26112447-9:28222934	CMC_DLPFC_RNASEQ_SPLICING
ENSG00000147894		C9orf72			protein_coding	9	27546542	27573864	enet	0.414645	1.85179e-53	-1.14	0.000296	0	9:26112447-9:28222934	CMC_DLPFC_RNASEQ_SPLICING
ENSG00000147894		C9orf72	dlpfc	cmc	protein_coding	9	27546542	27573864	enet	0.414645	1.85179e-53	-1.14	0.000296	0	9:26112447-9:28222934	CMC_DLPFC_RNASEQ_SPLICING
ENSG00000147894		C9orf72	dlpfc	cmc	protein_coding	9	27546542	27573864	lasso	0.102385	3.17332e-12	0.937	0.000241	0	9:26112447-9:28222934	CMC_DLPFC_RNASEQ_SPLICING
ENSG00000147894		C9orf72			protein_coding	9	27546542	27573864	lasso	0.102385	3.17332e-12	0.937	0.000241	0	9:26112447-9:28222934	CMC_DLPFC_RNASEQ_SPLICING
ENSG00000096872		IFT74			protein_coding	9	26947036	27062931	blup	0.0207518	0.00137792	0.573	0.000184	0	9:26112447-9:28222934	CMC_DLPFC_RNASEQ_SPLICING
ENSG00000096872		IFT74	dlpfc	cmc	protein_coding	9	26947036	27062931	blup	0.0207518	0.00137792	0.573	0.000184	0	9:26112447-9:28222934	CMC_DLPFC_RNASEQ_SPLICING
NULL.MODEL		NULL			NULL	9						0	0.999	1	9:76974920-9:78900183	CMC_DLPFC_RNASEQ_SPLICING
ENSG00000134996		OSTF1			protein_coding	9	77703397	77762114	bslmm	0.02657	0.000335653	-1.12	0.000289	0	9:76974920-9:78900183	CMC_DLPFC_RNASEQ_SPLICING
ENSG00000134996		OSTF1	dlpfc	cmc	protein_coding	9	77703397	77762114	bslmm	0.02657	0.000335653	-1.12	0.000289	0	9:76974920-9:78900183	CMC_DLPFC_RNASEQ_SPLICING
ENSG00000106772		PRUNE2			protein_coding	9	79226291	79521003	blup	0.0203829	0.00150768	0.178	0.000159	0	9:76974920-9:78900183	CMC_DLPFC_RNASEQ_SPLICING
ENSG00000106772		PRUNE2	dlpfc	cmc	protein_coding	9	79226291	79521003	blup	0.0203829	0.00150768	0.178	0.000159	0	9:76974920-9:78900183	CMC_DLPFC_RNASEQ_SPLICING
NULL.MODEL		NULL			NULL	9						0	0.998	1	9:112778426-9:114830481	CMC_DLPFC_RNASEQ_SPLICING
ENSG00000198121		LPAR1			protein_coding	9	113636053	113801526	enet	0.0367631	2.87741e-05	-1.23	0.000326	0	9:112778426-9:114830481	CMC_DLPFC_RNASEQ_SPLICING
ENSG00000198121		LPAR1	dlpfc	cmc	protein_coding	9	113636053	113801526	enet	0.0367631	2.87741e-05	-1.23	0.000326	0	9:112778426-9:114830481	CMC_DLPFC_RNASEQ_SPLICING
ENSG00000148154		UGCG			protein_coding	9	114659205	114695433	enet	0.0355381	3.86351e-05	-0.242	0.000161	0	9:112778426-9:114830481	CMC_DLPFC_RNASEQ_SPLICING
ENSG00000148154		UGCG	dlpfc	cmc	protein_coding	9	114659205	114695433	enet	0.0355381	3.86351e-05	-0.242	0.000161	0	9:112778426-9:114830481	CMC_DLPFC_RNASEQ_SPLICING
ENSG00000106853		PTGR1			protein_coding	9	114312001	114362135	bslmm	0.183328	2.14346e-21	-0.182	0.000159	0	9:112778426-9:114830481	CMC_DLPFC_RNASEQ_SPLICING
ENSG00000106853		PTGR1	dlpfc	cmc	protein_coding	9	114312001	114362135	bslmm	0.183328	2.14346e-21	-0.182	0.000159	0	9:112778426-9:114830481	CMC_DLPFC_RNASEQ_SPLICING
ENSG00000198121		LPAR1			protein_coding	9	113636053	113801526	lasso	0.0437764	5.3264e-06	0.129	0.000158	0	9:112778426-9:114830481	CMC_DLPFC_RNASEQ_SPLICING
ENSG00000198121		LPAR1	dlpfc	cmc	protein_coding	9	113636053	113801526	lasso	0.0437764	5.3264e-06	0.129	0.000158	0	9:112778426-9:114830481	CMC_DLPFC_RNASEQ_SPLICING
ENSG00000106868		SUSD1			protein_coding	9	114803060	114937556	enet	0.228289	7.28123e-27	-0.105	0.000158	0	9:112778426-9:114830481	CMC_DLPFC_RNASEQ_SPLICING
ENSG00000106868		SUSD1	dlpfc	cmc	protein_coding	9	114803060	114937556	enet	0.228289	7.28123e-27	-0.105	0.000158	0	9:112778426-9:114830481	CMC_DLPFC_RNASEQ_SPLICING
NULL.MODEL		NULL			NULL	9						0	0.972	1	9:114831484-9:115691913	CMC_DLPFC_RNASEQ_SPLICING
ENSG00000148154		UGCG			protein_coding	9	114659205	114695433	enet	0.0355381	3.86351e-05	3.03	0.0133	0	9:114831484-9:115691913	CMC_DLPFC_RNASEQ_SPLICING
ENSG00000148154		UGCG	dlpfc	cmc	protein_coding	9	114659205	114695433	enet	0.0355381	3.86351e-05	3.03	0.0133	0	9:114831484-9:115691913	CMC_DLPFC_RNASEQ_SPLICING
ENSG00000106853		PTGR1			protein_coding	9	114312001	114362135	bslmm	0.183328	2.14346e-21	-1.07	0.000274	0	9:114831484-9:115691913	CMC_DLPFC_RNASEQ_SPLICING
ENSG00000106853		PTGR1	dlpfc	cmc	protein_coding	9	114312001	114362135	bslmm	0.183328	2.14346e-21	-1.07	0.000274	0	9:114831484-9:115691913	CMC_DLPFC_RNASEQ_SPLICING
ENSG00000106868		SUSD1			protein_coding	9	114803060	114937556	enet	0.228289	7.28123e-27	-0.148	0.000161	0	9:114831484-9:115691913	CMC_DLPFC_RNASEQ_SPLICING
ENSG00000106868		SUSD1	dlpfc	cmc	protein_coding	9	114803060	114937556	enet	0.228289	7.28123e-27	-0.148	0.000161	0	9:114831484-9:115691913	CMC_DLPFC_RNASEQ_SPLICING
ENSG00000119321		FKBP15			protein_coding	9	115940909	116037869	blup	0.0365381	3.03746e-05	0.117	0.000161	0	9:114831484-9:115691913	CMC_DLPFC_RNASEQ_SPLICING
ENSG00000119321		FKBP15	dlpfc	cmc	protein_coding	9	115940909	116037869	blup	0.0365381	3.03746e-05	0.117	0.000161	0	9:114831484-9:115691913	CMC_DLPFC_RNASEQ_SPLICING
NULL.MODEL		NULL			NULL	9						0	0.999	1	9:122260749-9:124871322	CMC_DLPFC_RNASEQ_SPLICING
ENSG00000136861		CDK5RAP2			protein_coding	9	123151146	123342448	bslmm	0.0139375	0.0073704	-0.78	0.000211	0	9:122260749-9:124871322	CMC_DLPFC_RNASEQ_SPLICING
ENSG00000136861		CDK5RAP2	dlpfc	cmc	protein_coding	9	123151146	123342448	bslmm	0.0139375	0.0073704	-0.78	0.000211	0	9:122260749-9:124871322	CMC_DLPFC_RNASEQ_SPLICING
ENSG00000136848		DAB2IP			protein_coding	9	124329398	124547809	lasso	0.016918	0.00352443	-0.703	0.000199	0	9:122260749-9:124871322	CMC_DLPFC_RNASEQ_SPLICING
ENSG00000136848		DAB2IP	dlpfc	cmc	protein_coding	9	124329398	124547809	lasso	0.016918	0.00352443	-0.703	0.000199	0	9:122260749-9:124871322	CMC_DLPFC_RNASEQ_SPLICING
ENSG00000119397		CNTRL			protein_coding	9	123850573	123939886	blup	0.0122931	0.0111176	0.415	0.00017	0	9:122260749-9:124871322	CMC_DLPFC_RNASEQ_SPLICING
ENSG00000119397		CNTRL	dlpfc	cmc	protein_coding	9	123850573	123939886	blup	0.0122931	0.0111176	0.415	0.00017	0	9:122260749-9:124871322	CMC_DLPFC_RNASEQ_SPLICING
ENSG00000119397		CNTRL			protein_coding	9	123850573	123939886	bslmm	0.0391024	1.6393e-05	0.128	0.000158	0	9:122260749-9:124871322	CMC_DLPFC_RNASEQ_SPLICING
ENSG00000119397		CNTRL	dlpfc	cmc	protein_coding	9	123850573	123939886	bslmm	0.0391024	1.6393e-05	0.128	0.000158	0	9:122260749-9:124871322	CMC_DLPFC_RNASEQ_SPLICING
NULL.MODEL		NULL			NULL	1						0	0.999	1	1:828811-1:1892483	ARIC_Plasma_Protein
ENSG00000179403		VWA1			protein_coding	1	1434861	1442882	enet	0.0770413	5.97128e-128	1.02	0.00026	0	1:828811-1:1892483	ARIC_Plasma_Protein
ENSG00000179403		VWA1	blood_plasma	gtex	protein_coding	1	1434861	1442882	enet	0.0770413	5.97128e-128	1.02	0.00026	0	1:828811-1:1892483	ARIC_Plasma_Protein
ENSG00000187608		ISG15			protein_coding	1	1001138	1014540	enet	0.0828409	7.76172e-138	0.707	0.0002	0	1:828811-1:1892483	ARIC_Plasma_Protein
ENSG00000187608		ISG15	blood_plasma	gtex	protein_coding	1	1001138	1014540	enet	0.0828409	7.76172e-138	0.707	0.0002	0	1:828811-1:1892483	ARIC_Plasma_Protein
ENSG00000188157		AGRN			protein_coding	1	1020120	1056118	enet	0.0470008	1.08669e-77	-0.696	0.000198	0	1:828811-1:1892483	ARIC_Plasma_Protein
ENSG00000188157		AGRN	blood_plasma	gtex	protein_coding	1	1020120	1056118	enet	0.0470008	1.08669e-77	-0.696	0.000198	0	1:828811-1:1892483	ARIC_Plasma_Protein
NULL.MODEL		NULL			NULL	1						0	0.994	1	1:148372980-1:151538792	ARIC_Plasma_Protein
ENSG00000163131		CTSS			protein_coding	1	150730188	150765792	enet	0.215165	0	-1.94	0.000988	0	1:148372980-1:151538792	ARIC_Plasma_Protein
ENSG00000163131		CTSS	blood_plasma	gtex	protein_coding	1	150730188	150765792	enet	0.215165	0	-1.94	0.000988	0	1:148372980-1:151538792	ARIC_Plasma_Protein
ENSG00000159377		PSMB4			protein_coding	1	151399560	151401937	enet	0.156738	1.64583e-269	1.93	0.000961	0	1:148372980-1:151538792	ARIC_Plasma_Protein
ENSG00000159377		PSMB4	blood_plasma	gtex	protein_coding	1	151399560	151401937	enet	0.156738	1.64583e-269	1.93	0.000961	0	1:148372980-1:151538792	ARIC_Plasma_Protein
ENSG00000143369		ECM1			protein_coding	1	150508062	150513789	enet	0.405967	0	1.45	0.000438	0	1:148372980-1:151538792	ARIC_Plasma_Protein
ENSG00000143369		ECM1	blood_plasma	gtex	protein_coding	1	150508062	150513789	enet	0.405967	0	1.45	0.000438	0	1:148372980-1:151538792	ARIC_Plasma_Protein
ENSG00000143384		MCL1			protein_coding	1	150574551	150579738	enet	0.0409062	1.11683e-67	-1.42	0.000416	0	1:148372980-1:151538792	ARIC_Plasma_Protein
ENSG00000143384		MCL1	blood_plasma	gtex	protein_coding	1	150574551	150579738	enet	0.0409062	1.11683e-67	-1.42	0.000416	0	1:148372980-1:151538792	ARIC_Plasma_Protein
ENSG00000178096		BOLA1			protein_coding	1	149887890	149900798	enet	0.16737	2.15807e-289	0.708	0.000201	0	1:148372980-1:151538792	ARIC_Plasma_Protein
ENSG00000178096		BOLA1	blood_plasma	gtex	protein_coding	1	149887890	149900798	enet	0.16737	2.15807e-289	0.708	0.000201	0	1:148372980-1:151538792	ARIC_Plasma_Protein
NULL.MODEL		NULL			NULL	1						0	1	1	1:191869010-1:193686298	ARIC_Plasma_Protein
ENSG00000023572		GLRX2			protein_coding	1	193090866	193106114	enet	0.0410813	5.76995e-68	0.48	0.000175	0	1:191869010-1:193686298	ARIC_Plasma_Protein
ENSG00000023572		GLRX2	blood_plasma	gtex	protein_coding	1	193090866	193106114	enet	0.0410813	5.76995e-68	0.48	0.000175	0	1:191869010-1:193686298	ARIC_Plasma_Protein
NULL.MODEL		NULL			NULL	1						0	0.999	1	1:235819678-1:237555416	ARIC_Plasma_Protein
ENSG00000285053		TBCE			protein_coding	1	235328570	235452443	enet	0.153279	4.27536e-263	-1.35	0.000378	0	1:235819678-1:237555416	ARIC_Plasma_Protein
ENSG00000285053		TBCE	blood_plasma	gtex	protein_coding	1	235328570	235452443	enet	0.153279	4.27536e-263	-1.35	0.000378	0	1:235819678-1:237555416	ARIC_Plasma_Protein
ENSG00000116962		NID1			protein_coding	1	235975830	236065109	enet	0.0302619	2.48416e-50	-0.796	0.000213	0	1:235819678-1:237555416	ARIC_Plasma_Protein
ENSG00000116962		NID1	blood_plasma	gtex	protein_coding	1	235975830	236065109	enet	0.0302619	2.48416e-50	-0.796	0.000213	0	1:235819678-1:237555416	ARIC_Plasma_Protein
NULL.MODEL		NULL			NULL	10						0	0.997	1	10:125869780-10:128000731	ARIC_Plasma_Protein
ENSG00000188690		UROS			protein_coding	10	125784980	125823258	enet	0.0121798	3.28879e-21	2.11	0.00137	0	10:125869780-10:128000731	ARIC_Plasma_Protein
ENSG00000188690		UROS	blood_plasma	gtex	protein_coding	10	125784980	125823258	enet	0.0121798	3.28879e-21	2.11	0.00137	0	10:125869780-10:128000731	ARIC_Plasma_Protein
NULL.MODEL		NULL			NULL	11						0	1	1	11:104873857-11:106520863	ARIC_Plasma_Protein
ENSG00000149313		AASDHPPT			protein_coding	11	106075501	106098699	enet	0.00281119	3.93037e-06	0.854	0.000223	0	11:104873857-11:106520863	ARIC_Plasma_Protein
ENSG00000149313		AASDHPPT	blood_plasma	gtex	protein_coding	11	106075501	106098699	enet	0.00281119	3.93037e-06	0.854	0.000223	0	11:104873857-11:106520863	ARIC_Plasma_Protein
NULL.MODEL		NULL			NULL	11						0	0.743	1	11:112461799-11:114256817	ARIC_Plasma_Protein
ENSG00000149294		NCAM1			protein_coding	11	112961247	113278436	enet	0.138838	1.35681e-236	-3.79	0.128	1	11:112461799-11:114256817	ARIC_Plasma_Protein
ENSG00000149294		NCAM1	blood_plasma	gtex	protein_coding	11	112961247	113278436	enet	0.138838	1.35681e-236	-3.79	0.128	1	11:112461799-11:114256817	ARIC_Plasma_Protein
ENSG00000166741		NNMT			protein_coding	11	114257787	114313285	enet	0.00535258	2.96387e-10	-1.9	0.0013	0	11:112461799-11:114256817	ARIC_Plasma_Protein
ENSG00000166741		NNMT	blood_plasma	gtex	protein_coding	11	114257787	114313285	enet	0.00535258	2.96387e-10	-1.9	0.0013	0	11:112461799-11:114256817	ARIC_Plasma_Protein
NULL.MODEL		NULL			NULL	11						0	1	1	11:114831941-11:116383190	ARIC_Plasma_Protein
ENSG00000182985		CADM1			protein_coding	11	115169218	115504957	enet	0.040101	2.32418e-66	0.528	0.000179	0	11:114831941-11:116383190	ARIC_Plasma_Protein
ENSG00000182985		CADM1	blood_plasma	gtex	protein_coding	11	115169218	115504957	enet	0.040101	2.32418e-66	0.528	0.000179	0	11:114831941-11:116383190	ARIC_Plasma_Protein
NULL.MODEL		NULL			NULL	12						0	0.999	1	12:4418156-12:5321133	ARIC_Plasma_Protein
ENSG00000118972		FGF23			protein_coding	12	4368227	4379712	enet	0.00165913	0.000316025	0.527	0.000179	0	12:4418156-12:5321133	ARIC_Plasma_Protein
ENSG00000118972		FGF23	blood_plasma	gtex	protein_coding	12	4368227	4379712	enet	0.00165913	0.000316025	0.527	0.000179	0	12:4418156-12:5321133	ARIC_Plasma_Protein
ENSG00000185652		NTF3			protein_coding	12	5432108	5521536	enet	0.00949991	6.4761e-17	-0.00342	0.000156	0	12:4418156-12:5321133	ARIC_Plasma_Protein
ENSG00000185652		NTF3	blood_plasma	gtex	protein_coding	12	5432108	5521536	enet	0.00949991	6.4761e-17	-0.00342	0.000156	0	12:4418156-12:5321133	ARIC_Plasma_Protein
NULL.MODEL		NULL			NULL	12						0	1	1	12:49005079-12:51775647	ARIC_Plasma_Protein
ENSG00000167588		GPD1			protein_coding	12	50103982	50111313	enet	0.00804589	1.38903e-14	0.0761	0.000157	0	12:49005079-12:51775647	ARIC_Plasma_Protein
ENSG00000167588		GPD1	blood_plasma	gtex	protein_coding	12	50103982	50111313	enet	0.00804589	1.38903e-14	0.0761	0.000157	0	12:49005079-12:51775647	ARIC_Plasma_Protein
NULL.MODEL		NULL			NULL	12						0	0.816	1	12:55666163-12:57548522	ARIC_Plasma_Protein
ENSG00000123342		MMP19			protein_coding	12	55835433	55842966	enet	0.0243505	9.07612e-41	-3.67	0.0903	1	12:55666163-12:57548522	ARIC_Plasma_Protein
ENSG00000123342		MMP19	blood_plasma	gtex	protein_coding	12	55835433	55842966	enet	0.0243505	9.07612e-41	-3.67	0.0903	0	12:55666163-12:57548522	ARIC_Plasma_Protein
ENSG00000175189		INHBC			protein_coding	12	57434784	57452062	enet	0.488378	0	-2.07	0.00136	0	12:55666163-12:57548522	ARIC_Plasma_Protein
ENSG00000175189		INHBC	blood_plasma	gtex	protein_coding	12	57434784	57452062	enet	0.488378	0	-2.07	0.00136	0	12:55666163-12:57548522	ARIC_Plasma_Protein
ENSG00000065361		ERBB3			protein_coding	12	56076799	56103505	enet	0.0192951	1.25901e-32	-1.68	0.000578	0	12:55666163-12:57548522	ARIC_Plasma_Protein
ENSG00000065361		ERBB3	blood_plasma	gtex	protein_coding	12	56076799	56103505	enet	0.0192951	1.25901e-32	-1.68	0.000578	0	12:55666163-12:57548522	ARIC_Plasma_Protein
ENSG00000175336		APOF			protein_coding	12	56360568	56362857	enet	0.0479213	3.30179e-79	0.585	0.000203	0	12:55666163-12:57548522	ARIC_Plasma_Protein
ENSG00000175336		APOF	blood_plasma	gtex	protein_coding	12	56360568	56362857	enet	0.0479213	3.30179e-79	0.585	0.000203	0	12:55666163-12:57548522	ARIC_Plasma_Protein
NULL.MODEL		NULL			NULL	12						0	1	1	12:61327545-12:64032419	ARIC_Plasma_Protein
ENSG00000135655		USP15			protein_coding	12	62260338	62417431	enet	0.218845	0	-0.298	0.000163	0	12:61327545-12:64032419	ARIC_Plasma_Protein
ENSG00000135655		USP15	blood_plasma	gtex	protein_coding	12	62260338	62417431	enet	0.218845	0	-0.298	0.000163	0	12:61327545-12:64032419	ARIC_Plasma_Protein
NULL.MODEL		NULL			NULL	12						0	0.999	1	12:117087984-12:118134156	ARIC_Plasma_Protein
ENSG00000089220		PEBP1			protein_coding	12	118136124	118145584	enet	0.126801	7.70227e-215	0.452	0.000173	0	12:117087984-12:118134156	ARIC_Plasma_Protein
ENSG00000089220		PEBP1	blood_plasma	gtex	protein_coding	12	118136124	118145584	enet	0.126801	7.70227e-215	0.452	0.000173	0	12:117087984-12:118134156	ARIC_Plasma_Protein
ENSG00000088992		TESC			protein_coding	12	117038923	117099479	enet	0.0664753	4.28346e-110	-0.0114	0.000156	0	12:117087984-12:118134156	ARIC_Plasma_Protein
ENSG00000088992		TESC	blood_plasma	gtex	protein_coding	12	117038923	117099479	enet	0.0664753	4.28346e-110	-0.0114	0.000156	0	12:117087984-12:118134156	ARIC_Plasma_Protein
NULL.MODEL		NULL			NULL	12						0	1	1	12:118135458-12:119754070	ARIC_Plasma_Protein
ENSG00000089220		PEBP1			protein_coding	12	118136124	118145584	enet	0.126801	7.70227e-215	0.4	0.000169	0	12:118135458-12:119754070	ARIC_Plasma_Protein
ENSG00000089220		PEBP1	blood_plasma	gtex	protein_coding	12	118136124	118145584	enet	0.126801	7.70227e-215	0.4	0.000169	0	12:118135458-12:119754070	ARIC_Plasma_Protein
NULL.MODEL		NULL			NULL	15						0	0.999	1	15:98149185-15:99244005	ARIC_Plasma_Protein
ENSG00000140443		IGF1R			protein_coding	15	98648539	98964530	enet	0.0312136	7.09527e-52	1.08	0.000277	0	15:98149185-15:99244005	ARIC_Plasma_Protein
ENSG00000140443		IGF1R	blood_plasma	gtex	protein_coding	15	98648539	98964530	enet	0.0312136	7.09527e-52	1.08	0.000277	0	15:98149185-15:99244005	ARIC_Plasma_Protein
NULL.MODEL		NULL			NULL	16						0	1	1	16:8338724-16:9360601	ARIC_Plasma_Protein
ENSG00000140650		PMM2			protein_coding	16	8788823	8849325	enet	0.0366649	9.56542e-61	-0.525	0.000179	0	16:8338724-16:9360601	ARIC_Plasma_Protein
ENSG00000140650		PMM2	blood_plasma	gtex	protein_coding	16	8788823	8849325	enet	0.0366649	9.56542e-61	-0.525	0.000179	0	16:8338724-16:9360601	ARIC_Plasma_Protein
NULL.MODEL		NULL			NULL	16						0	0.998	1	16:57664510-16:59025255	ARIC_Plasma_Protein
ENSG00000102962		CCL22			protein_coding	16	57358783	57366189	enet	0.0473196	3.24147e-78	-1.19	0.000312	0	16:57664510-16:59025255	ARIC_Plasma_Protein
ENSG00000102962		CCL22	blood_plasma	gtex	protein_coding	16	57358783	57366189	enet	0.0473196	3.24147e-78	-1.19	0.000312	0	16:57664510-16:59025255	ARIC_Plasma_Protein
ENSG00000006210		CX3CL1			protein_coding	16	57372477	57385044	enet	0.0303073	2.09656e-50	0.425	0.000171	0	16:57664510-16:59025255	ARIC_Plasma_Protein
ENSG00000006210		CX3CL1	blood_plasma	gtex	protein_coding	16	57372477	57385044	enet	0.0303073	2.09656e-50	0.425	0.000171	0	16:57664510-16:59025255	ARIC_Plasma_Protein
ENSG00000102970		CCL17			protein_coding	16	57404767	57416063	enet	0.0608496	1.14494e-100	-0.0671	0.000157	0	16:57664510-16:59025255	ARIC_Plasma_Protein
ENSG00000102970		CCL17	blood_plasma	gtex	protein_coding	16	57404767	57416063	enet	0.0608496	1.14494e-100	-0.0671	0.000157	0	16:57664510-16:59025255	ARIC_Plasma_Protein
ENSG00000205336		GPR56			protein_coding	16	57610652	57665580	enet	0.014429	8.16431e-25	0.0515	0.000157	0	16:57664510-16:59025255	ARIC_Plasma_Protein
ENSG00000205336		GPR56	blood_plasma	gtex	protein_coding	16	57610652	57665580	enet	0.014429	8.16431e-25	0.0515	0.000157	0	16:57664510-16:59025255	ARIC_Plasma_Protein
NULL.MODEL		NULL			NULL	17						0	0.996	1	17:7317562-17:8306368	ARIC_Plasma_Protein
ENSG00000239697		TNFSF12			protein_coding	17	7549058	7557890	enet	0.0117077	1.87725e-20	-1.98	0.00106	0	17:7317562-17:8306368	ARIC_Plasma_Protein
ENSG00000239697		TNFSF12	blood_plasma	gtex	protein_coding	17	7549058	7557890	enet	0.0117077	1.87725e-20	-1.98	0.00106	0	17:7317562-17:8306368	ARIC_Plasma_Protein
ENSG00000141505		ASGR1			protein_coding	17	7173431	7179564	enet	0.0357898	2.5566e-59	-1.04	0.000267	0	17:7317562-17:8306368	ARIC_Plasma_Protein
ENSG00000141505		ASGR1	blood_plasma	gtex	protein_coding	17	7173431	7179564	enet	0.0357898	2.5566e-59	-1.04	0.000267	0	17:7317562-17:8306368	ARIC_Plasma_Protein
ENSG00000129244		ATP1B2			protein_coding	17	7646627	7657770	enet	0.148145	1.27086e-253	0.625	0.00019	0	17:7317562-17:8306368	ARIC_Plasma_Protein
ENSG00000129244		ATP1B2	blood_plasma	gtex	protein_coding	17	7646627	7657770	enet	0.148145	1.27086e-253	0.625	0.00019	0	17:7317562-17:8306368	ARIC_Plasma_Protein
ENSG00000169992		NLGN2			protein_coding	17	7404874	7419860	enet	0.0298888	1.00041e-49	-0.611	0.000188	0	17:7317562-17:8306368	ARIC_Plasma_Protein
ENSG00000169992		NLGN2	blood_plasma	gtex	protein_coding	17	7404874	7419860	enet	0.0298888	1.00041e-49	-0.611	0.000188	0	17:7317562-17:8306368	ARIC_Plasma_Protein
ENSG00000129214		SHBG			protein_coding	17	7613946	7633382	enet	0.0694898	3.61103e-115	-0.583	0.000185	0	17:7317562-17:8306368	ARIC_Plasma_Protein
ENSG00000129214		SHBG	blood_plasma	gtex	protein_coding	17	7613946	7633382	enet	0.0694898	3.61103e-115	-0.583	0.000185	0	17:7317562-17:8306368	ARIC_Plasma_Protein
ENSG00000129226		CD68			protein_coding	17	7579491	7582111	enet	0.104163	1.01642e-174	-0.371	0.000169	0	17:7317562-17:8306368	ARIC_Plasma_Protein
ENSG00000129226		CD68	blood_plasma	gtex	protein_coding	17	7579491	7582111	enet	0.104163	1.01642e-174	-0.371	0.000169	0	17:7317562-17:8306368	ARIC_Plasma_Protein
NULL.MODEL		NULL			NULL	2						0	0.993	1	2:53508482-2:54469982	ARIC_Plasma_Protein
ENSG00000068912		ERLEC1			protein_coding	2	53787044	53818819	enet	0.0167452	1.57083e-28	2.51	0.00336	0	2:53508482-2:54469982	ARIC_Plasma_Protein
ENSG00000068912		ERLEC1	blood_plasma	gtex	protein_coding	2	53787044	53818819	enet	0.0167452	1.57083e-28	2.51	0.00336	0	2:53508482-2:54469982	ARIC_Plasma_Protein
ENSG00000170634		ACYP2			protein_coding	2	53970838	54305300	enet	0.113242	1.09371e-190	0.735	0.000206	0	2:53508482-2:54469982	ARIC_Plasma_Protein
ENSG00000170634		ACYP2	blood_plasma	gtex	protein_coding	2	53970838	54305300	enet	0.113242	1.09371e-190	0.735	0.000206	0	2:53508482-2:54469982	ARIC_Plasma_Protein
NULL.MODEL		NULL			NULL	2						0	0.999	1	2:186194447-2:189882046	ARIC_Plasma_Protein
ENSG00000144369		FAM171B			protein_coding	2	186694060	186765959	enet	0.0283889	2.69285e-47	0.9	0.000232	0	2:186194447-2:189882046	ARIC_Plasma_Protein
ENSG00000144369		FAM171B	blood_plasma	gtex	protein_coding	2	186694060	186765959	enet	0.0283889	2.69285e-47	0.9	0.000232	0	2:186194447-2:189882046	ARIC_Plasma_Protein
ENSG00000003436		TFPI			protein_coding	2	187464230	187565760	enet	0.0132666	5.96098e-23	-0.53	0.000179	0	2:186194447-2:189882046	ARIC_Plasma_Protein
ENSG00000003436		TFPI	blood_plasma	gtex	protein_coding	2	187464230	187565760	enet	0.0132666	5.96098e-23	-0.53	0.000179	0	2:186194447-2:189882046	ARIC_Plasma_Protein
NULL.MODEL		NULL			NULL	2						0	0.998	1	2:215574521-2:217132794	ARIC_Plasma_Protein
ENSG00000115414		FN1			protein_coding	2	215360440	215436073	enet	0.0397715	8.0436e-66	-1.64	0.000578	0	2:215574521-2:217132794	ARIC_Plasma_Protein
ENSG00000115414		FN1	blood_plasma	gtex	protein_coding	2	215360440	215436073	enet	0.0397715	8.0436e-66	-1.64	0.000578	0	2:215574521-2:217132794	ARIC_Plasma_Protein
ENSG00000115457		IGFBP2			protein_coding	2	216632828	216664436	enet	0.0133638	4.16501e-23	1.14	0.000294	0	2:215574521-2:217132794	ARIC_Plasma_Protein
ENSG00000115457		IGFBP2	blood_plasma	gtex	protein_coding	2	216632828	216664436	enet	0.0133638	4.16501e-23	1.14	0.000294	0	2:215574521-2:217132794	ARIC_Plasma_Protein
NULL.MODEL		NULL			NULL	20						0	0.999	1	20:36909622-20:38436206	ARIC_Plasma_Protein
ENSG00000113790		LBP			protein_coding	20	38346482	38377013	enet	0.290132	0	0.958	0.000245	0	20:36909622-20:38436206	ARIC_Plasma_Protein
ENSG00000113790		LBP	blood_plasma	gtex	protein_coding	20	38346482	38377013	enet	0.290132	0	0.958	0.000245	0	20:36909622-20:38436206	ARIC_Plasma_Protein
ENSG00000101425		BPI			protein_coding	20	38304150	38337505	enet	0.254701	0	-0.0976	0.000157	0	20:36909622-20:38436206	ARIC_Plasma_Protein
ENSG00000101425		BPI	blood_plasma	gtex	protein_coding	20	38304150	38337505	enet	0.254701	0	-0.0976	0.000157	0	20:36909622-20:38436206	ARIC_Plasma_Protein
NULL.MODEL		NULL			NULL	20						0	0.992	1	20:42958106-20:44838740	ARIC_Plasma_Protein
ENSG00000064205		WISP2			protein_coding	20	44714844	44728509	enet	0.125807	4.68788e-213	2.48	0.00315	0	20:42958106-20:44838740	ARIC_Plasma_Protein
ENSG00000064205		WISP2	blood_plasma	gtex	protein_coding	20	44714844	44728509	enet	0.125807	4.68788e-213	2.48	0.00315	0	20:42958106-20:44838740	ARIC_Plasma_Protein
ENSG00000124107		SLPI			protein_coding	20	45252239	45254564	enet	0.041651	6.72353e-69	-1.39	0.000399	0	20:42958106-20:44838740	ARIC_Plasma_Protein
ENSG00000124107		SLPI	blood_plasma	gtex	protein_coding	20	45252239	45254564	enet	0.041651	6.72353e-69	-1.39	0.000399	0	20:42958106-20:44838740	ARIC_Plasma_Protein
ENSG00000175121		WFDC5			protein_coding	20	45109452	45115172	enet	0.00512771	6.83092e-10	0.707	0.0002	0	20:42958106-20:44838740	ARIC_Plasma_Protein
ENSG00000175121		WFDC5	blood_plasma	gtex	protein_coding	20	45109452	45115172	enet	0.00512771	6.83092e-10	0.707	0.0002	0	20:42958106-20:44838740	ARIC_Plasma_Protein
ENSG00000124159		MATN4			protein_coding	20	45293445	45308529	enet	0.0814385	1.93214e-135	0.456	0.000174	0	20:42958106-20:44838740	ARIC_Plasma_Protein
ENSG00000124159		MATN4	blood_plasma	gtex	protein_coding	20	45293445	45308529	enet	0.0814385	1.93214e-135	0.456	0.000174	0	20:42958106-20:44838740	ARIC_Plasma_Protein
NULL.MODEL		NULL			NULL	22						0	1	1	22:29652193-22:31439732	ARIC_Plasma_Protein
ENSG00000185339		TCN2			protein_coding	22	30607003	30627271	enet	0.400717	0	0.491	0.000176	0	22:29652193-22:31439732	ARIC_Plasma_Protein
ENSG00000185339		TCN2	blood_plasma	gtex	protein_coding	22	30607003	30627271	enet	0.400717	0	0.491	0.000176	0	22:29652193-22:31439732	ARIC_Plasma_Protein
NULL.MODEL		NULL			NULL	22						0	0.97	1	22:49824963-22:50798635	ARIC_Plasma_Protein
ENSG00000188130		MAPK12			protein_coding	22	50245450	50261716	enet	0.0231554	7.68116e-39	2.99	0.0119	0	22:49824963-22:50798635	ARIC_Plasma_Protein
ENSG00000188130		MAPK12	blood_plasma	gtex	protein_coding	22	50245450	50261716	enet	0.0231554	7.68116e-39	2.99	0.0119	0	22:49824963-22:50798635	ARIC_Plasma_Protein
ENSG00000284194		TYMP			protein_coding	22	50525752	50530032	enet	0.0622518	5.17986e-103	-2.3	0.00209	0	22:49824963-22:50798635	ARIC_Plasma_Protein
ENSG00000284194		TYMP	blood_plasma	gtex	protein_coding	22	50525752	50530032	enet	0.0622518	5.17986e-103	-2.3	0.00209	0	22:49824963-22:50798635	ARIC_Plasma_Protein
ENSG00000251322		SHANK3			protein_coding	22	50674415	50733298	enet	0.0937645	1.26366e-156	-1.44	0.000434	0	22:49824963-22:50798635	ARIC_Plasma_Protein
ENSG00000251322		SHANK3	blood_plasma	gtex	protein_coding	22	50674415	50733298	enet	0.0937645	1.26366e-156	-1.44	0.000434	0	22:49824963-22:50798635	ARIC_Plasma_Protein
ENSG00000196576		PLXNB2			protein_coding	22	50274979	50307646	enet	0.292372	0	-1.21	0.000323	0	22:49824963-22:50798635	ARIC_Plasma_Protein
ENSG00000196576		PLXNB2	blood_plasma	gtex	protein_coding	22	50274979	50307646	enet	0.292372	0	-1.21	0.000323	0	22:49824963-22:50798635	ARIC_Plasma_Protein
ENSG00000100288		CHKB			protein_coding	22	50578959	50601455	enet	0.0284529	2.12106e-47	-0.958	0.000249	0	22:49824963-22:50798635	ARIC_Plasma_Protein
ENSG00000100288		CHKB	blood_plasma	gtex	protein_coding	22	50578959	50601455	enet	0.0284529	2.12106e-47	-0.958	0.000249	0	22:49824963-22:50798635	ARIC_Plasma_Protein
NULL.MODEL		NULL			NULL	3						0	0.999	1	3:47727501-3:49315186	ARIC_Plasma_Protein
ENSG00000101109		MST1			protein_coding	3	49683947	49689501	enet	0.51134	0	0.652	0.000193	0	3:47727501-3:49315186	ARIC_Plasma_Protein
ENSG00000101109		MST1	blood_plasma	gtex	protein_coding	3	49683947	49689501	enet	0.51134	0	0.652	0.000193	0	3:47727501-3:49315186	ARIC_Plasma_Protein
ENSG00000198824		CAMP			protein_coding	3	48223347	48225491	enet	0.000747009	0.0114883	0.116	0.000158	0	3:47727501-3:49315186	ARIC_Plasma_Protein
ENSG00000198824		CAMP	blood_plasma	gtex	protein_coding	3	48223347	48225491	enet	0.000747009	0.0114883	0.116	0.000158	0	3:47727501-3:49315186	ARIC_Plasma_Protein
ENSG00000101109		MST1			protein_coding	3	49683947	49689501	enet	0.51134	0	-4.63	0.457	1	3:49317941-3:51830833	ARIC_Plasma_Protein
ENSG00000101109		MST1	blood_plasma	gtex	protein_coding	3	49683947	49689501	enet	0.51134	0	-4.63	0.457	1	3:49317941-3:51830833	ARIC_Plasma_Protein
NULL.MODEL		NULL			NULL	3						0	0.0855	0	3:49317941-3:51830833	ARIC_Plasma_Protein
ENSG00000243989		ACY1			protein_coding	3	51983340	51989197	enet	0.00919306	2.00982e-16	0.498	0.000617	0	3:49317941-3:51830833	ARIC_Plasma_Protein
ENSG00000243989		ACY1	blood_plasma	gtex	protein_coding	3	51983340	51989197	enet	0.00919306	2.00982e-16	0.498	0.000617	0	3:49317941-3:51830833	ARIC_Plasma_Protein
ENSG00000145050		MANF			protein_coding	3	51385291	51389397	enet	0.041832	3.39522e-69	1.46	0.0006	0	3:49317941-3:51830833	ARIC_Plasma_Protein
ENSG00000145050		MANF	blood_plasma	gtex	protein_coding	3	51385291	51389397	enet	0.041832	3.39522e-69	1.46	0.0006	0	3:49317941-3:51830833	ARIC_Plasma_Protein
ENSG00000106304		HYAL1			protein_coding	3	50299890	50312381	enet	0.0235839	1.56512e-39	-0.219	0.000251	0	3:49317941-3:51830833	ARIC_Plasma_Protein
ENSG00000106304		HYAL1	blood_plasma	gtex	protein_coding	3	50299890	50312381	enet	0.0235839	1.56512e-39	-0.219	0.000251	0	3:49317941-3:51830833	ARIC_Plasma_Protein
NULL.MODEL		NULL			NULL	3						0	1	1	3:71285326-3:72284888	ARIC_Plasma_Protein
ENSG00000163421		PROK2			protein_coding	3	71771655	71785206	enet	0.193033	0	0.444	0.000172	0	3:71285326-3:72284888	ARIC_Plasma_Protein
ENSG00000163421		PROK2	blood_plasma	gtex	protein_coding	3	71771655	71785206	enet	0.193033	0	0.444	0.000172	0	3:71285326-3:72284888	ARIC_Plasma_Protein
NULL.MODEL		NULL			NULL	3						0	0.999	1	3:88607674-3:94255014	ARIC_Plasma_Protein
ENSG00000184500		PROS1			protein_coding	3	93873051	93980003	enet	0.0291736	1.44283e-48	-1.72	0.000661	0	3:88607674-3:94255014	ARIC_Plasma_Protein
ENSG00000184500		PROS1	blood_plasma	gtex	protein_coding	3	93873051	93980003	enet	0.0291736	1.44283e-48	-1.72	0.000661	0	3:88607674-3:94255014	ARIC_Plasma_Protein
NULL.MODEL		NULL			NULL	3						0	1	1	3:115447743-3:116340603	ARIC_Plasma_Protein
ENSG00000185565		LSAMP			protein_coding	3	115802363	117139389	enet	0.0567993	6.49049e-94	0.921	0.000237	0	3:115447743-3:116340603	ARIC_Plasma_Protein
ENSG00000185565		LSAMP	blood_plasma	gtex	protein_coding	3	115802363	117139389	enet	0.0567993	6.49049e-94	0.921	0.000237	0	3:115447743-3:116340603	ARIC_Plasma_Protein
NULL.MODEL		NULL			NULL	3						0	1	1	3:141339160-3:143163062	ARIC_Plasma_Protein
ENSG00000163710		PCOLCE2			protein_coding	3	142815922	142889206	enet	0.244313	0	-0.953	0.000244	0	3:141339160-3:143163062	ARIC_Plasma_Protein
ENSG00000163710		PCOLCE2	blood_plasma	gtex	protein_coding	3	142815922	142889206	enet	0.244313	0	-0.953	0.000244	0	3:141339160-3:143163062	ARIC_Plasma_Protein
NULL.MODEL		NULL			NULL	4						0	0.999	1	4:17383336-4:18461546	ARIC_Plasma_Protein
ENSG00000121966		LAP3			protein_coding	4	17577192	17607972	enet	0.0159289	3.20808e-27	-1.12	0.000289	0	4:17383336-4:18461546	ARIC_Plasma_Protein
ENSG00000121966		LAP3	blood_plasma	gtex	protein_coding	4	17577192	17607972	enet	0.0159289	3.20808e-27	-1.12	0.000289	0	4:17383336-4:18461546	ARIC_Plasma_Protein
ENSG00000151552		QDPR			protein_coding	4	17460261	17512206	enet	0.257563	0	-0.237	0.000161	0	4:17383336-4:18461546	ARIC_Plasma_Protein
ENSG00000151552		QDPR	blood_plasma	gtex	protein_coding	4	17460261	17512206	enet	0.257563	0	-0.237	0.000161	0	4:17383336-4:18461546	ARIC_Plasma_Protein
NULL.MODEL		NULL			NULL	4						0	0.999	1	4:56547777-4:57560718	ARIC_Plasma_Protein
ENSG00000163453		IGFBP7			protein_coding	4	57030773	57110385	enet	0.130926	2.92559e-222	1.5	0.000471	0	4:56547777-4:57560718	ARIC_Plasma_Protein
ENSG00000163453		IGFBP7	blood_plasma	gtex	protein_coding	4	57030773	57110385	enet	0.130926	2.92559e-222	1.5	0.000471	0	4:56547777-4:57560718	ARIC_Plasma_Protein
ENSG00000128040		SPINK2			protein_coding	4	56809860	56821742	enet	0.0538684	4.80748e-89	-0.257	0.000162	0	4:56547777-4:57560718	ARIC_Plasma_Protein
ENSG00000128040		SPINK2	blood_plasma	gtex	protein_coding	4	56809860	56821742	enet	0.0538684	4.80748e-89	-0.257	0.000162	0	4:56547777-4:57560718	ARIC_Plasma_Protein
ENSG00000204516		MICB	blood_plasma	gtex	protein_coding	6	31494881	31511124	enet	0.356822	0	4.44	0.403	1	6:30798176-6:31570861	ARIC_Plasma_Protein
ENSG00000204516		MICB			protein_coding	6	31494881	31511124	enet	0.356822	0	4.44	0.403	1	6:30798176-6:31570861	ARIC_Plasma_Protein
NULL.MODEL		NULL			NULL	6						0	0.171	1	6:30798176-6:31570861	ARIC_Plasma_Protein
ENSG00000204444		APOM	blood_plasma	gtex	protein_coding	6	31652416	31658210	enet	0.0601106	1.96424e-99	-3.52	0.0126	0	6:30798176-6:31570861	ARIC_Plasma_Protein
ENSG00000204444		APOM			protein_coding	6	31652416	31658210	enet	0.0601106	1.96424e-99	-3.52	0.0126	0	6:30798176-6:31570861	ARIC_Plasma_Protein
G6B		G6B				6	31718594	31726714	enet	0.00256879	9.82067e-06	-1.39	0.000874	0	6:30798176-6:31570861	ARIC_Plasma_Protein
G6B		G6B	blood_plasma	gtex		6	31718594	31726714	enet	0.00256879	9.82067e-06	-1.39	0.000874	0	6:30798176-6:31570861	ARIC_Plasma_Protein
ENSG00000243649		CFB			protein_coding	6	31945650	31952084	enet	0.230897	0	-1.01	0.000417	0	6:30798176-6:31570861	ARIC_Plasma_Protein
ENSG00000243649		CFB	blood_plasma	gtex	protein_coding	6	31945650	31952084	enet	0.230897	0	-1.01	0.000417	0	6:30798176-6:31570861	ARIC_Plasma_Protein
ENSG00000204389		HSPA1A	blood_plasma	gtex	protein_coding	6	31815543	31817946	enet	0.00949961	6.48308e-17	-1.76	0.000364	0	6:30798176-6:31570861	ARIC_Plasma_Protein
ENSG00000204389		HSPA1A			protein_coding	6	31815543	31817946	enet	0.00949961	6.48308e-17	-1.76	0.000364	0	6:30798176-6:31570861	ARIC_Plasma_Protein
ENSG00000204475		NCR3			protein_coding	6	31588895	31593006	enet	0.108805	7.31006e-183	0.304	0.00036	0	6:30798176-6:31570861	ARIC_Plasma_Protein
ENSG00000204475		NCR3	blood_plasma	gtex	protein_coding	6	31588895	31593006	enet	0.108805	7.31006e-183	0.304	0.00036	0	6:30798176-6:31570861	ARIC_Plasma_Protein
ENSG00000204472		AIF1			protein_coding	6	31615217	31617021	enet	0.0364742	1.95799e-60	-0.919	0.000278	0	6:30798176-6:31570861	ARIC_Plasma_Protein
ENSG00000204472		AIF1	blood_plasma	gtex	protein_coding	6	31615217	31617021	enet	0.0364742	1.95799e-60	-0.919	0.000278	0	6:30798176-6:31570861	ARIC_Plasma_Protein
ENSG00000204520		MICA			protein_coding	6	31399784	31415315	enet	0.494615	0	-1.26	0.000278	0	6:30798176-6:31570861	ARIC_Plasma_Protein
ENSG00000204520		MICA	blood_plasma	gtex	protein_coding	6	31399784	31415315	enet	0.494615	0	-1.26	0.000278	0	6:30798176-6:31570861	ARIC_Plasma_Protein
ENSG00000168477		TNXB	blood_plasma	gtex	protein_coding	6	32041153	32115334	enet	0.253146	0	-0.318	0.000244	0	6:30798176-6:31570861	ARIC_Plasma_Protein
ENSG00000168477		TNXB			protein_coding	6	32041153	32115334	enet	0.253146	0	-0.318	0.000244	0	6:30798176-6:31570861	ARIC_Plasma_Protein
ENSG00000092199		C2	blood_plasma	gtex	protein_coding	6	31897785	31945672	enet	0.119002	6.67683e-201	-0.26	0.000234	0	6:30798176-6:31570861	ARIC_Plasma_Protein
ENSG00000092199		C2			protein_coding	6	31897785	31945672	enet	0.119002	6.67683e-201	-0.26	0.000234	0	6:30798176-6:31570861	ARIC_Plasma_Protein
NULL.MODEL		NULL			NULL	6						0	0.758	1	6:31571233-6:32682659	ARIC_Plasma_Protein
ENSG00000204444		APOM	blood_plasma	gtex	protein_coding	6	31652416	31658210	enet	0.0601106	1.96424e-99	-3.76	0.118	1	6:31571233-6:32682659	ARIC_Plasma_Protein
ENSG00000204444		APOM			protein_coding	6	31652416	31658210	enet	0.0601106	1.96424e-99	-3.76	0.118	1	6:31571233-6:32682659	ARIC_Plasma_Protein
ENSG00000168477		TNXB			protein_coding	6	32041153	32115334	enet	0.253146	0	-0.757	0.00138	0	6:31571233-6:32682659	ARIC_Plasma_Protein
ENSG00000168477		TNXB	blood_plasma	gtex	protein_coding	6	32041153	32115334	enet	0.253146	0	-0.757	0.00138	0	6:31571233-6:32682659	ARIC_Plasma_Protein
ENSG00000204472		AIF1	blood_plasma	gtex	protein_coding	6	31615217	31617021	enet	0.0364742	1.95799e-60	-1.84	0.00125	0	6:31571233-6:32682659	ARIC_Plasma_Protein
ENSG00000204472		AIF1			protein_coding	6	31615217	31617021	enet	0.0364742	1.95799e-60	-1.84	0.00125	0	6:31571233-6:32682659	ARIC_Plasma_Protein
ENSG00000092199		C2	blood_plasma	gtex	protein_coding	6	31897785	31945672	enet	0.119002	6.67683e-201	-1.88	0.000797	0	6:31571233-6:32682659	ARIC_Plasma_Protein
ENSG00000092199		C2			protein_coding	6	31897785	31945672	enet	0.119002	6.67683e-201	-1.88	0.000797	0	6:31571233-6:32682659	ARIC_Plasma_Protein
G6B		G6B				6	31718594	31726714	enet	0.00256879	9.82067e-06	-1.27	0.000367	0	6:31571233-6:32682659	ARIC_Plasma_Protein
G6B		G6B	blood_plasma	gtex		6	31718594	31726714	enet	0.00256879	9.82067e-06	-1.27	0.000367	0	6:31571233-6:32682659	ARIC_Plasma_Protein
ENSG00000243649		CFB	blood_plasma	gtex	protein_coding	6	31945650	31952084	enet	0.230897	0	-1.03	0.000336	0	6:31571233-6:32682659	ARIC_Plasma_Protein
ENSG00000243649		CFB			protein_coding	6	31945650	31952084	enet	0.230897	0	-1.03	0.000336	0	6:31571233-6:32682659	ARIC_Plasma_Protein
ENSG00000213676		ATF6B	blood_plasma	gtex	protein_coding	6	32115264	32128253	enet	0.058286	2.17088e-96	1.18	0.0003	0	6:31571233-6:32682659	ARIC_Plasma_Protein
ENSG00000213676		ATF6B			protein_coding	6	32115264	32128253	enet	0.058286	2.17088e-96	1.18	0.0003	0	6:31571233-6:32682659	ARIC_Plasma_Protein
ENSG00000237541		HLA-DQA2			protein_coding	6	32741391	32747198	enet	0.22794	0	0.935	0.000264	0	6:31571233-6:32682659	ARIC_Plasma_Protein
ENSG00000237541		HLA-DQA2	blood_plasma	gtex	protein_coding	6	32741391	32747198	enet	0.22794	0	0.935	0.000264	0	6:31571233-6:32682659	ARIC_Plasma_Protein
ENSG00000204520		MICA	blood_plasma	gtex	protein_coding	6	31399784	31415315	enet	0.494615	0	-0.765	0.000246	0	6:31571233-6:32682659	ARIC_Plasma_Protein
ENSG00000204520		MICA			protein_coding	6	31399784	31415315	enet	0.494615	0	-0.765	0.000246	0	6:31571233-6:32682659	ARIC_Plasma_Protein
ENSG00000204475		NCR3	blood_plasma	gtex	protein_coding	6	31588895	31593006	enet	0.108805	7.31006e-183	-0.0292	0.000209	0	6:31571233-6:32682659	ARIC_Plasma_Protein
ENSG00000204475		NCR3			protein_coding	6	31588895	31593006	enet	0.108805	7.31006e-183	-0.0292	0.000209	0	6:31571233-6:32682659	ARIC_Plasma_Protein
ENSG00000204305		AGER	blood_plasma	gtex	protein_coding	6	32180968	32184322	enet	0.0496299	4.9953e-82	-0.489	0.000199	0	6:31571233-6:32682659	ARIC_Plasma_Protein
ENSG00000204305		AGER			protein_coding	6	32180968	32184322	enet	0.0496299	4.9953e-82	-0.489	0.000199	0	6:31571233-6:32682659	ARIC_Plasma_Protein
ENSG00000204389		HSPA1A	blood_plasma	gtex	protein_coding	6	31815543	31817946	enet	0.00949961	6.48308e-17	-0.185	0.000197	0	6:31571233-6:32682659	ARIC_Plasma_Protein
ENSG00000204389		HSPA1A			protein_coding	6	31815543	31817946	enet	0.00949961	6.48308e-17	-0.185	0.000197	0	6:31571233-6:32682659	ARIC_Plasma_Protein
ENSG00000204516		MICB			protein_coding	6	31494881	31511124	enet	0.356822	0	0.329	0.000194	0	6:31571233-6:32682659	ARIC_Plasma_Protein
ENSG00000204516		MICB	blood_plasma	gtex	protein_coding	6	31494881	31511124	enet	0.356822	0	0.329	0.000194	0	6:31571233-6:32682659	ARIC_Plasma_Protein
NULL.MODEL		NULL			NULL	7						0	0.999	1	7:92706260-7:93964464	ARIC_Plasma_Protein
ENSG00000105825		TFPI2			protein_coding	7	93885396	93890753	enet	0.00892655	5.37519e-16	-1.01	0.000256	0	7:92706260-7:93964464	ARIC_Plasma_Protein
ENSG00000105825		TFPI2	blood_plasma	gtex	protein_coding	7	93885396	93890753	enet	0.00892655	5.37519e-16	-1.01	0.000256	0	7:92706260-7:93964464	ARIC_Plasma_Protein
NULL.MODEL		NULL			NULL	7						0	1	1	7:98715536-7:100196319	ARIC_Plasma_Protein
ENSG00000085514		PILRA			protein_coding	7	100367530	100400096	enet	0.513015	0	-0.857	0.000224	0	7:98715536-7:100196319	ARIC_Plasma_Protein
ENSG00000085514		PILRA	blood_plasma	gtex	protein_coding	7	100367530	100400096	enet	0.513015	0	-0.857	0.000224	0	7:98715536-7:100196319	ARIC_Plasma_Protein
NULL.MODEL		NULL			NULL	7						0	0.996	1	7:133948230-7:134307563	ARIC_Plasma_Protein
ENSG00000085662		AKR1B1			protein_coding	7	134442356	134459284	enet	0.0486456	2.10753e-80	2.32	0.00216	0	7:133948230-7:134307563	ARIC_Plasma_Protein
ENSG00000085662		AKR1B1	blood_plasma	gtex	protein_coding	7	134442356	134459284	enet	0.0486456	2.10753e-80	2.32	0.00216	0	7:133948230-7:134307563	ARIC_Plasma_Protein
NULL.MODEL		NULL			NULL	9						0	0.998	1	9:17079095-9:18406512	ARIC_Plasma_Protein
ENSG00000178031		ADAMTSL1			protein_coding	9	17906563	18910950	enet	0.0240324	2.95905e-40	-1.91	0.000926	0	9:17079095-9:18406512	ARIC_Plasma_Protein
ENSG00000178031		ADAMTSL1	blood_plasma	gtex	protein_coding	9	17906563	18910950	enet	0.0240324	2.95905e-40	-1.91	0.000926	0	9:17079095-9:18406512	ARIC_Plasma_Protein
NULL.MODEL		NULL			NULL	9						0	1	1	9:26609615-9:27796031	ARIC_Plasma_Protein
ENSG00000120156		TEK			protein_coding	9	27109141	27230174	enet	0.113148	1.60495e-190	0.16	0.000158	0	9:26609615-9:27796031	ARIC_Plasma_Protein
ENSG00000120156		TEK	blood_plasma	gtex	protein_coding	9	27109141	27230174	enet	0.113148	1.60495e-190	0.16	0.000158	0	9:26609615-9:27796031	ARIC_Plasma_Protein
ENSG00000268575		ENSG00000268575	brain_dorsolateral_prefrontal_cortex	pec		1	1634175	1669127	lasso	0.405586	2.14544e-151	4.55	0.535	1	1:13110-1:1892325	PEC.brain.prioritisation
ENSG00000008128		ENSG00000008128	brain_dorsolateral_prefrontal_cortex	pec		1	1634169	1655766	enet	0.0446614	5.05017e-15	-4.33	0.207	1	1:13110-1:1892325	PEC.brain.prioritisation
NULL.MODEL		NULL			NULL	1						0	0.139	1	1:13110-1:1892325	PEC.brain.prioritisation
ENSG00000248333		ENSG00000248333	brain_dorsolateral_prefrontal_cortex	pec		1	1570603	1590473	lasso	0.00888608	0.000352616	-4.17	0.107	1	1:13110-1:1892325	PEC.brain.prioritisation
ENSG00000215790		ENSG00000215790	brain_dorsolateral_prefrontal_cortex	pec		1	1656277	1677431	enet	0.298062	1.04819e-103	-3.47	0.00826	0	1:13110-1:1892325	PEC.brain.prioritisation
ENSG00000269896		ENSG00000269896	brain_dorsolateral_prefrontal_cortex	pec		1	2281853	2284259	bslmm	0.172309	2.17984e-56	-2.89	0.00162	0	1:13110-1:1892325	PEC.brain.prioritisation
ENSG00000162576		ENSG00000162576	brain_dorsolateral_prefrontal_cortex	pec		1	1288069	1297157	blup	0.0513274	4.66557e-17	-2.78	0.00157	0	1:13110-1:1892325	PEC.brain.prioritisation
ENSG00000227775		ENSG00000227775	brain_dorsolateral_prefrontal_cortex	pec		1	1655951	1668690	lasso	0.10303	2.95835e-33	-2.55	0.00107	0	1:13110-1:1892325	PEC.brain.prioritisation
ENSG00000008130		ENSG00000008130	brain_dorsolateral_prefrontal_cortex	pec		1	1682671	1711896	lasso	0.0981619	1.07533e-31	2.57	0.000919	0	1:13110-1:1892325	PEC.brain.prioritisation
ENSG00000142609		ENSG00000142609	brain_dorsolateral_prefrontal_cortex	pec		1	1853396	1935276	lasso	0.121199	3.75992e-39	-2.54	0.000787	0	1:13110-1:1892325	PEC.brain.prioritisation
ENSG00000175756		ENSG00000175756	brain_dorsolateral_prefrontal_cortex	pec		1	1309110	1310875	bslmm	0.0409015	7.02273e-14	-1.42	0.000659	0	1:13110-1:1892325	PEC.brain.prioritisation
ENSG00000235098		ENSG00000235098	brain_dorsolateral_prefrontal_cortex	pec		1	1353800	1357149	enet	0.344405	2.66916e-123	-0.099	0.000619	0	1:13110-1:1892325	PEC.brain.prioritisation
ENSG00000160075		ENSG00000160075	brain_dorsolateral_prefrontal_cortex	pec		1	1477053	1510249	bslmm	0.0627876	1.39874e-20	0.826	0.000586	0	1:13110-1:1892325	PEC.brain.prioritisation
ENSG00000186827		ENSG00000186827	brain_dorsolateral_prefrontal_cortex	pec		1	1146706	1149518	enet	0.0561981	1.49869e-18	1.23	0.000499	0	1:13110-1:1892325	PEC.brain.prioritisation
ENSG00000162585		ENSG00000162585	brain_dorsolateral_prefrontal_cortex	pec		1	2115903	2144159	enet	0.0513568	4.57002e-17	1.62	0.000374	0	1:13110-1:1892325	PEC.brain.prioritisation
ENSG00000205116		ENSG00000205116	brain_dorsolateral_prefrontal_cortex	pec		1	1361508	1363167	lasso	0.00521454	0.00496372	-0.974	0.000355	0	1:13110-1:1892325	PEC.brain.prioritisation
ENSG00000178821		ENSG00000178821	brain_dorsolateral_prefrontal_cortex	pec		1	1849029	1850712	enet	0.0225033	2.56861e-08	1.82	0.000355	0	1:13110-1:1892325	PEC.brain.prioritisation
ENSG00000176022		ENSG00000176022	brain_dorsolateral_prefrontal_cortex	pec		1	1167629	1170421	enet	0.0746191	2.95564e-24	-0.773	0.000353	0	1:13110-1:1892325	PEC.brain.prioritisation
ENSG00000197785		ENSG00000197785	brain_dorsolateral_prefrontal_cortex	pec		1	1447531	1470067	bslmm	0.0402293	1.12353e-13	1.26	0.000323	0	1:13110-1:1892325	PEC.brain.prioritisation
ENSG00000189409		ENSG00000189409	brain_dorsolateral_prefrontal_cortex	pec		1	1567474	1570639	enet	0.0190838	2.76909e-07	-0.689	0.000322	0	1:13110-1:1892325	PEC.brain.prioritisation
ENSG00000272512		ENSG00000272512	brain_dorsolateral_prefrontal_cortex	pec		1	931346	933431	enet	0.0479975	4.85772e-16	-0.835	0.000304	0	1:13110-1:1892325	PEC.brain.prioritisation
ENSG00000186891		ENSG00000186891	brain_dorsolateral_prefrontal_cortex	pec		1	1138888	1142071	bslmm	0.0402514	1.10627e-13	-0.658	0.000291	0	1:13110-1:1892325	PEC.brain.prioritisation
ENSG00000233542		ENSG00000233542	brain_dorsolateral_prefrontal_cortex	pec		1	1944652	1946969	enet	0.00750149	0.000947606	0.639	0.000276	0	1:13110-1:1892325	PEC.brain.prioritisation
ENSG00000188290		ENSG00000188290	brain_dorsolateral_prefrontal_cortex	pec		1	934342	935552	lasso	0.0224242	2.71384e-08	-0.347	0.000269	0	1:13110-1:1892325	PEC.brain.prioritisation
ENSG00000162572		ENSG00000162572	brain_dorsolateral_prefrontal_cortex	pec		1	1215816	1227409	enet	0.0985359	8.16445e-32	0.663	0.000258	0	1:13110-1:1892325	PEC.brain.prioritisation
ENSG00000078808		ENSG00000078808	brain_dorsolateral_prefrontal_cortex	pec		1	1152288	1167411	bslmm	0.0143845	7.3384e-06	0.313	0.000253	0	1:13110-1:1892325	PEC.brain.prioritisation
ENSG00000189339		ENSG00000189339	brain_dorsolateral_prefrontal_cortex	pec		1	1592939	1624167	enet	0.041028	6.42814e-14	-0.503	0.00025	0	1:13110-1:1892325	PEC.brain.prioritisation
ENSG00000160087		ENSG00000160087	brain_dorsolateral_prefrontal_cortex	pec		1	1189289	1209265	enet	0.00354453	0.0171495	0.477	0.000246	0	1:13110-1:1892325	PEC.brain.prioritisation
ENSG00000187608		ENSG00000187608	brain_dorsolateral_prefrontal_cortex	pec		1	948803	949920	enet	-0.000394292	0.488662	0.17	0.000244	0	1:13110-1:1892325	PEC.brain.prioritisation
ENSG00000230092		ENSG00000230092	brain_dorsolateral_prefrontal_cortex	pec		1	736259	745541	bslmm	0.00119734	0.108298	-0.0397	0.000244	0	1:13110-1:1892325	PEC.brain.prioritisation
ENSG00000230415		ENSG00000230415	brain_dorsolateral_prefrontal_cortex	pec		1	1210603	1215800	bslmm	0.0147639	5.62829e-06	0.195	0.000241	0	1:13110-1:1892325	PEC.brain.prioritisation
ENSG00000215915		ENSG00000215915	brain_dorsolateral_prefrontal_cortex	pec		1	1385069	1405538	enet	0.0749051	2.40614e-24	-0.256	0.000238	0	1:13110-1:1892325	PEC.brain.prioritisation
ENSG00000217801		ENSG00000217801	brain_dorsolateral_prefrontal_cortex	pec		1	995114	1004735	enet	0.327411	5.84786e-116	0.275	0.000236	0	1:13110-1:1892325	PEC.brain.prioritisation
ENSG00000273443		ENSG00000273443	brain_dorsolateral_prefrontal_cortex	pec		1	997588	998668	enet	0.0131397	1.75448e-05	-0.263	0.000236	0	1:13110-1:1892325	PEC.brain.prioritisation
ENSG00000179403		ENSG00000179403	brain_dorsolateral_prefrontal_cortex	pec		1	1370241	1378262	bslmm	0.00243156	0.0402062	0.0832	0.000235	0	1:13110-1:1892325	PEC.brain.prioritisation
ENSG00000160072		ENSG00000160072	brain_dorsolateral_prefrontal_cortex	pec		1	1407143	1433228	bslmm	0.0413157	5.25643e-14	0.0398	0.000235	0	1:13110-1:1892325	PEC.brain.prioritisation
ENSG00000131591		ENSG00000131591	brain_dorsolateral_prefrontal_cortex	pec		1	1017198	1051741	enet	0.0407122	8.01621e-14	-0.145	0.000234	0	1:13110-1:1892325	PEC.brain.prioritisation
ENSG00000188157		ENSG00000188157	brain_dorsolateral_prefrontal_cortex	pec		1	955503	991496	enet	0.0797246	7.449e-26	-0.0769	0.000233	0	1:13110-1:1892325	PEC.brain.prioritisation
NULL.MODEL		NULL			NULL	1						0	0.996	1	1:16900587-1:18661583	PEC.brain.prioritisation
ENSG00000159339		ENSG00000159339	brain_dorsolateral_prefrontal_cortex	pec		1	17634690	17690499	enet	0.519181	3.41497e-212	-1.32	0.000368	0	1:16900587-1:18661583	PEC.brain.prioritisation
ENSG00000080947		ENSG00000080947	brain_dorsolateral_prefrontal_cortex	pec		1	16793931	16825752	blup	0.0204504	1.07017e-07	-1.25	0.000334	0	1:16900587-1:18661583	PEC.brain.prioritisation
ENSG00000117154		ENSG00000117154	brain_dorsolateral_prefrontal_cortex	pec		1	18434240	18704977	bslmm	0.0467424	1.17299e-15	-1.04	0.000267	0	1:16900587-1:18661583	PEC.brain.prioritisation
ENSG00000228549		ENSG00000228549	brain_dorsolateral_prefrontal_cortex	pec		1	17197440	17200587	blup	0.0921737	8.71828e-30	0.999	0.000255	0	1:16900587-1:18661583	PEC.brain.prioritisation
ENSG00000159363		ENSG00000159363	brain_dorsolateral_prefrontal_cortex	pec		1	17312453	17338423	enet	0.0928721	5.22868e-30	-0.942	0.000243	0	1:16900587-1:18661583	PEC.brain.prioritisation
ENSG00000233421		ENSG00000233421	brain_dorsolateral_prefrontal_cortex	pec		1	16860381	16862144	blup	0.0331724	1.54288e-11	-0.881	0.000229	0	1:16900587-1:18661583	PEC.brain.prioritisation
ENSG00000117122		ENSG00000117122	brain_dorsolateral_prefrontal_cortex	pec		1	17300997	17307330	enet	0.0056816	0.00352852	-0.854	0.000224	0	1:16900587-1:18661583	PEC.brain.prioritisation
ENSG00000268869		ENSG00000268869	brain_dorsolateral_prefrontal_cortex	pec		1	17013834	17046652	enet	0.0352246	3.69367e-12	0.708	0.000201	0	1:16900587-1:18661583	PEC.brain.prioritisation
ENSG00000117115		ENSG00000117115	brain_dorsolateral_prefrontal_cortex	pec		1	17393256	17445948	bslmm	0.0508521	6.52105e-17	0.49	0.000176	0	1:16900587-1:18661583	PEC.brain.prioritisation
ENSG00000186301		ENSG00000186301	brain_dorsolateral_prefrontal_cortex	pec		1	16972069	16976914	blup	0.0285992	3.71518e-10	-0.461	0.000174	0	1:16900587-1:18661583	PEC.brain.prioritisation
ENSG00000179051		ENSG00000179051	brain_dorsolateral_prefrontal_cortex	pec		1	17733256	17766220	bslmm	0.0071131	0.00125241	-0.455	0.000174	0	1:16900587-1:18661583	PEC.brain.prioritisation
ENSG00000117118		ENSG00000117118	brain_dorsolateral_prefrontal_cortex	pec		1	17345217	17380665	lasso	0.0494397	1.76223e-16	-0.446	0.000173	0	1:16900587-1:18661583	PEC.brain.prioritisation
ENSG00000058453		ENSG00000058453	brain_dorsolateral_prefrontal_cortex	pec		1	17066768	17299474	enet	0.235481	3.402e-79	-0.387	0.00017	0	1:16900587-1:18661583	PEC.brain.prioritisation
ENSG00000074964		ENSG00000074964	brain_dorsolateral_prefrontal_cortex	pec		1	17866330	18024369	enet	0.00965485	0.00020431	0.364	0.000167	0	1:16900587-1:18661583	PEC.brain.prioritisation
ENSG00000219481		ENSG00000219481	brain_dorsolateral_prefrontal_cortex	pec		1	16888814	16940057	enet	0.216356	4.232e-72	0.324	0.000165	0	1:16900587-1:18661583	PEC.brain.prioritisation
ENSG00000227751		ENSG00000227751	brain_dorsolateral_prefrontal_cortex	pec		1	17733256	17733878	lasso	0.0338325	9.7429e-12	0.311	0.000164	0	1:16900587-1:18661583	PEC.brain.prioritisation
ENSG00000186715		ENSG00000186715	brain_dorsolateral_prefrontal_cortex	pec		1	17081405	17096732	enet	0.212834	8.21723e-71	-0.248	0.000162	0	1:16900587-1:18661583	PEC.brain.prioritisation
ENSG00000215908		ENSG00000215908	brain_dorsolateral_prefrontal_cortex	pec		1	16944751	16971178	enet	0.287585	1.86935e-99	0.0866	0.000158	0	1:16900587-1:18661583	PEC.brain.prioritisation
ENSG00000238142		ENSG00000238142	brain_dorsolateral_prefrontal_cortex	pec		1	17215033	17216144	enet	0.227116	4.5303e-76	-0.00951	0.000157	0	1:16900587-1:18661583	PEC.brain.prioritisation
NULL.MODEL		NULL			NULL	1						0	0.999	1	1:96151224-1:97885200	PEC.brain.prioritisation
ENSG00000117569		ENSG00000117569	brain_dorsolateral_prefrontal_cortex	pec		1	97187221	97289294	lasso	0.0462421	1.66654e-15	1.75	0.000701	0	1:96151224-1:97885200	PEC.brain.prioritisation
ENSG00000228971		ENSG00000228971	brain_dorsolateral_prefrontal_cortex	pec		1	95975672	96247898	enet	0.260847	7.00595e-89	1	0.000255	0	1:96151224-1:97885200	PEC.brain.prioritisation
ENSG00000270911		ENSG00000270911	brain_dorsolateral_prefrontal_cortex	pec		1	98321131	98322381	bslmm	0.00162621	0.0761529	0.593	0.000186	0	1:96151224-1:97885200	PEC.brain.prioritisation
ENSG00000143363		ENSG00000143363	brain_dorsolateral_prefrontal_cortex	pec		1	150980896	151008189	lasso	0.0593201	1.64205e-19	-4.27	0.51	1	1:148512509-1:151538786	PEC.brain.prioritisation
NULL.MODEL		NULL			NULL	1						0	0.439	1	1:148512509-1:151538786	PEC.brain.prioritisation
ENSG00000261168		ENSG00000261168	brain_dorsolateral_prefrontal_cortex	pec		1	151102551	151104086	bslmm	0.0170104	1.17339e-06	-3.31	0.0154	0	1:148512509-1:151538786	PEC.brain.prioritisation
ENSG00000163125		ENSG00000163125	brain_dorsolateral_prefrontal_cortex	pec		1	150335567	150449042	bslmm	0.0120943	3.65464e-05	3.19	0.0136	0	1:148512509-1:151538786	PEC.brain.prioritisation
ENSG00000187145		ENSG00000187145	brain_dorsolateral_prefrontal_cortex	pec		1	150266289	150281414	lasso	0.0779255	2.73088e-25	-3.04	0.00827	0	1:148512509-1:151538786	PEC.brain.prioritisation
ENSG00000197622		ENSG00000197622	brain_dorsolateral_prefrontal_cortex	pec		1	151023447	151042801	enet	0.00859093	0.000435046	-3.04	0.00681	0	1:148512509-1:151538786	PEC.brain.prioritisation
ENSG00000159445		ENSG00000159445	brain_dorsolateral_prefrontal_cortex	pec		1	151846060	151882284	enet	0.254914	1.38147e-86	-2.83	0.00654	0	1:148512509-1:151538786	PEC.brain.prioritisation
ENSG00000143416		ENSG00000143416	brain_dorsolateral_prefrontal_cortex	pec		1	151336778	151345209	enet	0.109066	3.35069e-35	-2.28	0.00181	0	1:148512509-1:151538786	PEC.brain.prioritisation
ENSG00000118292		ENSG00000118292	brain_dorsolateral_prefrontal_cortex	pec		1	150240600	150253327	bslmm	0.0608562	5.52007e-20	2.25	0.0013	0	1:148512509-1:151538786	PEC.brain.prioritisation
ENSG00000143409		ENSG00000143409	brain_dorsolateral_prefrontal_cortex	pec		1	150969025	150980851	lasso	0.0696402	1.05225e-22	2.04	0.00127	0	1:148512509-1:151538786	PEC.brain.prioritisation
ENSG00000143384		ENSG00000143384	brain_dorsolateral_prefrontal_cortex	pec		1	150547032	150552066	bslmm	0.00777045	0.000781528	-2.22	0.00112	0	1:148512509-1:151538786	PEC.brain.prioritisation
ENSG00000143398		ENSG00000143398	brain_dorsolateral_prefrontal_cortex	pec		1	151170425	151222012	enet	0.0270332	1.10328e-09	1.72	0.00108	0	1:148512509-1:151538786	PEC.brain.prioritisation
ENSG00000143374		ENSG00000143374	brain_dorsolateral_prefrontal_cortex	pec		1	150459887	150480078	bslmm	0.117533	5.94514e-38	2.12	0.000828	0	1:148512509-1:151538786	PEC.brain.prioritisation
ENSG00000143442		ENSG00000143442	brain_dorsolateral_prefrontal_cortex	pec		1	151375200	151431941	lasso	0.0159127	2.52299e-06	-1.89	0.000692	0	1:148512509-1:151538786	PEC.brain.prioritisation
ENSG00000163131		ENSG00000163131	brain_dorsolateral_prefrontal_cortex	pec		1	150702672	150738433	lasso	0.119238	1.64832e-38	-1.51	0.000621	0	1:148512509-1:151538786	PEC.brain.prioritisation
ENSG00000143420		ENSG00000143420	brain_dorsolateral_prefrontal_cortex	pec		1	150573327	150602088	bslmm	0.00702701	0.00133242	1.84	0.000559	0	1:148512509-1:151538786	PEC.brain.prioritisation
ENSG00000264508		ENSG00000264508	brain_dorsolateral_prefrontal_cortex	pec		1	150539040	150539336	bslmm	0.0017064	0.0713776	-1.81	0.000554	0	1:148512509-1:151538786	PEC.brain.prioritisation
ENSG00000143387		ENSG00000143387	brain_dorsolateral_prefrontal_cortex	pec		1	150768684	150780799	blup	0.0756374	1.42053e-24	1.81	0.000512	0	1:148512509-1:151538786	PEC.brain.prioritisation
ENSG00000143437		ENSG00000143437	brain_dorsolateral_prefrontal_cortex	pec		1	150782181	150849244	enet	0.3052	1.22406e-106	-1.24	0.0005	0	1:148512509-1:151538786	PEC.brain.prioritisation
ENSG00000159377		ENSG00000159377	brain_dorsolateral_prefrontal_cortex	pec		1	151372010	151374420	lasso	0.0408653	7.20266e-14	-1.66	0.000495	0	1:148512509-1:151538786	PEC.brain.prioritisation
ENSG00000264584		ENSG00000264584	brain_dorsolateral_prefrontal_cortex	pec		1	150541449	150541745	bslmm	0.00273968	0.0316664	-1.7	0.000459	0	1:148512509-1:151538786	PEC.brain.prioritisation
ENSG00000163155		ENSG00000163155	brain_dorsolateral_prefrontal_cortex	pec		1	151132224	151138424	lasso	0.00803271	0.000647871	1.72	0.000457	0	1:148512509-1:151538786	PEC.brain.prioritisation
ENSG00000159409		ENSG00000159409	brain_dorsolateral_prefrontal_cortex	pec		1	151674880	151689290	blup	0.000398983	0.216803	-1.28	0.000388	0	1:148512509-1:151538786	PEC.brain.prioritisation
ENSG00000228126		ENSG00000228126	brain_dorsolateral_prefrontal_cortex	pec		1	150488233	150490508	lasso	0.0257444	2.70162e-09	-1.51	0.000387	0	1:148512509-1:151538786	PEC.brain.prioritisation
ENSG00000143457		ENSG00000143457	brain_dorsolateral_prefrontal_cortex	pec		1	150618701	150669630	lasso	0.0351189	3.97618e-12	0.407	0.000383	0	1:148512509-1:151538786	PEC.brain.prioritisation
ENSG00000259357		ENSG00000259357	brain_dorsolateral_prefrontal_cortex	pec		1	150937736	150938734	lasso	0.067121	6.37335e-22	0.481	0.000373	0	1:148512509-1:151538786	PEC.brain.prioritisation
ENSG00000159352		ENSG00000159352	brain_dorsolateral_prefrontal_cortex	pec		1	151227179	151239955	blup	0.0322285	2.97629e-11	0.955	0.000351	0	1:148512509-1:151538786	PEC.brain.prioritisation
ENSG00000143452		ENSG00000143452	brain_dorsolateral_prefrontal_cortex	pec		1	150670536	150693364	enet	0.152239	1.68643e-49	-0.303	0.000337	0	1:148512509-1:151538786	PEC.brain.prioritisation
ENSG00000143458		ENSG00000143458	brain_dorsolateral_prefrontal_cortex	pec		1	151043054	151098018	lasso	0.0689525	1.72116e-22	-1.07	0.000322	0	1:148512509-1:151538786	PEC.brain.prioritisation
ENSG00000203288		ENSG00000203288	brain_dorsolateral_prefrontal_cortex	pec		1	151763280	151766878	enet	0.0971125	2.32755e-31	0.919	0.000315	0	1:148512509-1:151538786	PEC.brain.prioritisation
ENSG00000143418		ENSG00000143418	brain_dorsolateral_prefrontal_cortex	pec		1	150933059	150947479	blup	0.00401667	0.0120337	-0.102	0.000314	0	1:148512509-1:151538786	PEC.brain.prioritisation
ENSG00000261716		ENSG00000261716	brain_dorsolateral_prefrontal_cortex	pec		1	149816065	149820591	bslmm	0.00186025	0.0630887	-1.14	0.00029	0	1:148512509-1:151538786	PEC.brain.prioritisation
ENSG00000143376		ENSG00000143376	brain_dorsolateral_prefrontal_cortex	pec		1	151584541	151671567	blup	0.0148179	5.41982e-06	0.777	0.000289	0	1:148512509-1:151538786	PEC.brain.prioritisation
ENSG00000143373		ENSG00000143373	brain_dorsolateral_prefrontal_cortex	pec		1	151254094	151264656	bslmm	-0.000274605	0.424717	0.595	0.000281	0	1:148512509-1:151538786	PEC.brain.prioritisation
ENSG00000023902		ENSG00000023902	brain_dorsolateral_prefrontal_cortex	pec		1	150121373	150136916	bslmm	0.00799993	0.000663227	-0.657	0.000261	0	1:148512509-1:151538786	PEC.brain.prioritisation
ENSG00000143401		ENSG00000143401	brain_dorsolateral_prefrontal_cortex	pec		1	150190717	150208504	bslmm	0.00663726	0.00176454	-0.269	0.00026	0	1:148512509-1:151538786	PEC.brain.prioritisation
ENSG00000183941		ENSG00000183941	brain_dorsolateral_prefrontal_cortex	pec		1	149804221	149811339	blup	0.0523698	2.23785e-17	-0.884	0.000259	0	1:148512509-1:151538786	PEC.brain.prioritisation
ENSG00000178096		ENSG00000178096	brain_dorsolateral_prefrontal_cortex	pec		1	149859440	149872351	lasso	0.00686436	0.00149797	-0.868	0.000255	0	1:148512509-1:151538786	PEC.brain.prioritisation
ENSG00000233030		ENSG00000233030	brain_dorsolateral_prefrontal_cortex	pec		1	149757215	149764576	lasso	0.00333506	0.0200922	0.649	0.000248	0	1:148512509-1:151538786	PEC.brain.prioritisation
ENSG00000178796		ENSG00000178796	brain_dorsolateral_prefrontal_cortex	pec		1	151682909	151702281	bslmm	0.0771788	4.67943e-25	-0.772	0.000247	0	1:148512509-1:151538786	PEC.brain.prioritisation
ENSG00000197747		ENSG00000197747	brain_dorsolateral_prefrontal_cortex	pec		1	151955391	151966866	lasso	0.07727	4.38171e-25	0.414	0.000247	0	1:148512509-1:151538786	PEC.brain.prioritisation
ENSG00000143412		ENSG00000143412	brain_dorsolateral_prefrontal_cortex	pec		1	150954493	150968110	bslmm	0.0990446	5.6125e-32	0.782	0.000245	0	1:148512509-1:151538786	PEC.brain.prioritisation
ENSG00000117360		ENSG00000117360	brain_dorsolateral_prefrontal_cortex	pec		1	150293925	150325671	bslmm	0.0103335	0.000126394	0.674	0.000239	0	1:148512509-1:151538786	PEC.brain.prioritisation
ENSG00000143375		ENSG00000143375	brain_dorsolateral_prefrontal_cortex	pec		1	151482986	151511168	enet	0.00224623	0.0464768	0.664	0.000233	0	1:148512509-1:151538786	PEC.brain.prioritisation
ENSG00000014914		ENSG00000014914	brain_dorsolateral_prefrontal_cortex	pec		1	149900543	149908791	bslmm	0.031388	5.34184e-11	0.385	0.00023	0	1:148512509-1:151538786	PEC.brain.prioritisation
ENSG00000264207		ENSG00000264207	brain_dorsolateral_prefrontal_cortex	pec		1	149802876	149804109	bslmm	0.120404	6.84701e-39	0.188	0.000229	0	1:148512509-1:151538786	PEC.brain.prioritisation
ENSG00000143369		ENSG00000143369	brain_dorsolateral_prefrontal_cortex	pec		1	150480538	150486265	lasso	0.0225993	2.4029e-08	-0.498	0.000227	0	1:148512509-1:151538786	PEC.brain.prioritisation
ENSG00000136631		ENSG00000136631	brain_dorsolateral_prefrontal_cortex	pec		1	150039369	150117505	lasso	0.0361181	1.98135e-12	0.406	0.000225	0	1:148512509-1:151538786	PEC.brain.prioritisation
ENSG00000143450		ENSG00000143450	brain_dorsolateral_prefrontal_cortex	pec		1	151735445	151743808	bslmm	0.00628566	0.00227528	-0.559	0.000225	0	1:148512509-1:151538786	PEC.brain.prioritisation
ENSG00000143434		ENSG00000143434	brain_dorsolateral_prefrontal_cortex	pec		1	151104161	151119104	bslmm	0.050308	9.56558e-17	0.219	0.000221	0	1:148512509-1:151538786	PEC.brain.prioritisation
ENSG00000118298		ENSG00000118298	brain_dorsolateral_prefrontal_cortex	pec		1	150229554	150237478	lasso	0.0213322	5.79692e-08	0.308	0.00022	0	1:148512509-1:151538786	PEC.brain.prioritisation
ENSG00000143367		ENSG00000143367	brain_dorsolateral_prefrontal_cortex	pec		1	151512781	151556059	blup	0.0193065	2.37148e-07	0.264	0.000216	0	1:148512509-1:151538786	PEC.brain.prioritisation
NULL.MODEL		NULL			NULL	1						0	0.959	1	1:184596570-1:186808626	PEC.brain.prioritisation
ENSG00000238061		ENSG00000238061	brain_dorsolateral_prefrontal_cortex	pec		1	185249976	185250948	enet	0.0164105	1.78271e-06	3.19	0.0215	0	1:184596570-1:186808626	PEC.brain.prioritisation
ENSG00000116668		ENSG00000116668	brain_dorsolateral_prefrontal_cortex	pec		1	185126212	185260897	lasso	0.0323986	2.64403e-11	-3.03	0.0132	0	1:184596570-1:186808626	PEC.brain.prioritisation
ENSG00000121481		ENSG00000121481	brain_dorsolateral_prefrontal_cortex	pec		1	185014496	185071740	bslmm	0.0090786	0.000307516	-2.17	0.00152	0	1:184596570-1:186808626	PEC.brain.prioritisation
ENSG00000121486		ENSG00000121486	brain_dorsolateral_prefrontal_cortex	pec		1	185087220	185126204	enet	0.0015327	0.0821595	1.9	0.00089	0	1:184596570-1:186808626	PEC.brain.prioritisation
ENSG00000116703		ENSG00000116703	brain_dorsolateral_prefrontal_cortex	pec		1	186412698	186430254	bslmm	0.0104785	0.000114086	1.84	0.000831	0	1:184596570-1:186808626	PEC.brain.prioritisation
ENSG00000116667		ENSG00000116667	brain_dorsolateral_prefrontal_cortex	pec		1	184356192	184598154	bslmm	0.00586047	0.00309772	1.79	0.000732	0	1:184596570-1:186808626	PEC.brain.prioritisation
ENSG00000116406		ENSG00000116406	brain_dorsolateral_prefrontal_cortex	pec		1	184659365	184724047	enet	0.170159	1.21344e-55	-1.76	0.000706	0	1:184596570-1:186808626	PEC.brain.prioritisation
ENSG00000233196		ENSG00000233196	brain_dorsolateral_prefrontal_cortex	pec		1	186549647	186550323	bslmm	0.0238912	9.7918e-09	1.48	0.000463	0	1:184596570-1:186808626	PEC.brain.prioritisation
ENSG00000228238		ENSG00000228238	brain_dorsolateral_prefrontal_cortex	pec		1	186547411	186548431	bslmm	0.0290306	2.75266e-10	1.12	0.000295	0	1:184596570-1:186808626	PEC.brain.prioritisation
ENSG00000047410		ENSG00000047410	brain_dorsolateral_prefrontal_cortex	pec		1	186280784	186344825	blup	0.0225889	2.42028e-08	-0.778	0.000216	0	1:184596570-1:186808626	PEC.brain.prioritisation
ENSG00000273129		ENSG00000273129	brain_dorsolateral_prefrontal_cortex	pec		1	186649754	186650578	bslmm	0.00824736	0.000555798	0.418	0.000175	0	1:184596570-1:186808626	PEC.brain.prioritisation
ENSG00000157181		ENSG00000157181	brain_dorsolateral_prefrontal_cortex	pec		1	186344890	186390510	enet	0.0988393	6.52911e-32	0.308	0.000169	0	1:184596570-1:186808626	PEC.brain.prioritisation
ENSG00000262180		ENSG00000262180	brain_dorsolateral_prefrontal_cortex	pec		1	186369704	186370587	bslmm	0.00554172	0.00390747	0.234	0.000166	0	1:184596570-1:186808626	PEC.brain.prioritisation
ENSG00000116679		ENSG00000116679	brain_dorsolateral_prefrontal_cortex	pec		1	185265520	185286461	bslmm	0.00886995	0.000356685	0.238	0.000166	0	1:184596570-1:186808626	PEC.brain.prioritisation
ENSG00000116711		ENSG00000116711	brain_dorsolateral_prefrontal_cortex	pec		1	186798085	186958113	enet	0.0273223	9.02484e-10	-0.183	0.000164	0	1:184596570-1:186808626	PEC.brain.prioritisation
ENSG00000273198		ENSG00000273198	brain_dorsolateral_prefrontal_cortex	pec		1	186490905	186491436	blup	0.023725	1.09898e-08	0.143	0.000163	0	1:184596570-1:186808626	PEC.brain.prioritisation
ENSG00000073756		ENSG00000073756	brain_dorsolateral_prefrontal_cortex	pec		1	186640923	186649559	blup	0.00451618	0.00830122	-0.0605	0.000162	0	1:184596570-1:186808626	PEC.brain.prioritisation
NULL.MODEL		NULL			NULL	1						0	0.922	1	1:191869281-1:194106752	PEC.brain.prioritisation
ENSG00000272579		ENSG00000272579	brain_dorsolateral_prefrontal_cortex	pec		1	193059996	193060686	bslmm	0.00304619	0.0250305	3.34	0.0338	0	1:191869281-1:194106752	PEC.brain.prioritisation
ENSG00000162630		ENSG00000162630	brain_dorsolateral_prefrontal_cortex	pec		1	193148175	193155784	blup	0.00131911	0.0978873	3.22	0.023	0	1:191869281-1:194106752	PEC.brain.prioritisation
ENSG00000116741		ENSG00000116741	brain_dorsolateral_prefrontal_cortex	pec		1	192778169	192781403	blup	0.0064209	0.00206314	3.15	0.0185	0	1:191869281-1:194106752	PEC.brain.prioritisation
ENSG00000023572		ENSG00000023572	brain_dorsolateral_prefrontal_cortex	pec		1	193065598	193075244	enet	0.119539	1.31419e-38	2.32	0.00206	0	1:191869281-1:194106752	PEC.brain.prioritisation
ENSG00000116747		ENSG00000116747	brain_dorsolateral_prefrontal_cortex	pec		1	193028552	193060907	bslmm	0.00685813	0.00150471	-1.09	0.000325	0	1:191869281-1:194106752	PEC.brain.prioritisation
ENSG00000116750		ENSG00000116750	brain_dorsolateral_prefrontal_cortex	pec		1	192981380	193029237	enet	0.0129873	1.95246e-05	-0.519	0.000242	0	1:191869281-1:194106752	PEC.brain.prioritisation
NULL.MODEL		NULL			NULL	1						0	1	1	1:199240161-1:200137649	PEC.brain.prioritisation
ENSG00000118197		ENSG00000118197	brain_dorsolateral_prefrontal_cortex	pec		1	200593024	200639097	bslmm	0.394578	3.9208e-146	0.845	0.000221	0	1:199240161-1:200137649	PEC.brain.prioritisation
NULL.MODEL		NULL			NULL	1						0	0.997	1	1:235820459-1:237555417	PEC.brain.prioritisation
ENSG00000237250		ENSG00000237250	brain_dorsolateral_prefrontal_cortex	pec		1	238025475	238091621	bslmm	0.0109208	8.34932e-05	-1.47	0.000447	0	1:235820459-1:237555417	PEC.brain.prioritisation
ENSG00000198626		ENSG00000198626	brain_dorsolateral_prefrontal_cortex	pec		1	237205505	237997288	bslmm	0.00205272	0.054135	-1.46	0.000441	0	1:235820459-1:237555417	PEC.brain.prioritisation
ENSG00000168243		ENSG00000168243	brain_dorsolateral_prefrontal_cortex	pec		1	235710987	235814054	enet	0.13733	1.74762e-44	1.29	0.000354	0	1:235820459-1:237555417	PEC.brain.prioritisation
ENSG00000143669		ENSG00000143669	brain_dorsolateral_prefrontal_cortex	pec		1	235824341	236046940	enet	0.0245709	6.10578e-09	0.824	0.000218	0	1:235820459-1:237555417	PEC.brain.prioritisation
ENSG00000116962		ENSG00000116962	brain_dorsolateral_prefrontal_cortex	pec		1	236139130	236228462	lasso	0.00540771	0.00430929	-0.682	0.000197	0	1:235820459-1:237555417	PEC.brain.prioritisation
ENSG00000077522		ENSG00000077522	brain_dorsolateral_prefrontal_cortex	pec		1	236849754	236927931	bslmm	0.0421411	2.95073e-14	-0.516	0.000178	0	1:235820459-1:237555417	PEC.brain.prioritisation
ENSG00000116957		ENSG00000116957	brain_dorsolateral_prefrontal_cortex	pec		1	235530675	235612283	bslmm	0.0483884	3.69079e-16	-0.322	0.000165	0	1:235820459-1:237555417	PEC.brain.prioritisation
ENSG00000077585		ENSG00000077585	brain_dorsolateral_prefrontal_cortex	pec		1	236305832	236385165	bslmm	0.0756006	1.45869e-24	-0.258	0.000162	0	1:235820459-1:237555417	PEC.brain.prioritisation
ENSG00000116984		ENSG00000116984	brain_dorsolateral_prefrontal_cortex	pec		1	236958610	237067281	lasso	0.1565	5.99498e-51	0.214	0.00016	0	1:235820459-1:237555417	PEC.brain.prioritisation
ENSG00000116977		ENSG00000116977	brain_dorsolateral_prefrontal_cortex	pec		1	236681300	236716281	enet	0.414783	7.25653e-156	-0.172	0.000159	0	1:235820459-1:237555417	PEC.brain.prioritisation
ENSG00000119285		ENSG00000119285	brain_dorsolateral_prefrontal_cortex	pec		1	236712305	236767804	bslmm	0.153559	6.0076e-50	-0.164	0.000159	0	1:235820459-1:237555417	PEC.brain.prioritisation
ENSG00000152904		ENSG00000152904	brain_dorsolateral_prefrontal_cortex	pec		1	235490665	235507847	bslmm	0.116911	9.48625e-38	0.159	0.000159	0	1:235820459-1:237555417	PEC.brain.prioritisation
ENSG00000230026		ENSG00000230026	brain_dorsolateral_prefrontal_cortex	pec		1	235524468	235525855	blup	0.0130232	1.90387e-05	0.146	0.000158	0	1:235820459-1:237555417	PEC.brain.prioritisation
ENSG00000086619		ENSG00000086619	brain_dorsolateral_prefrontal_cortex	pec		1	236378855	236445319	enet	0.317244	1.17766e-111	-0.0328	0.000157	0	1:235820459-1:237555417	PEC.brain.prioritisation
