## Supplementary Tables 1-7 for "Multiomic prioritisation of risk genes for anorexia nervosa" (part 12 of 15)

### Sheet: Table 5- finemap (continued)
ens_gene_id	ens_tx_id	mol_name	tissue	ref_name	type	chrom	tx_start	tx_stop	inference	cv.R2	cv.R2.pval	twas_z	pip	in_cred_set	region	input
ENSG00000213731		ENSG00000213731	brain_dorsolateral_prefrontal_cortex	pec		10	76183193	76183772	bslmm	0.00592768	0.00294998	4.63	0.651	1	10:75422693-10:78706536	PEC.brain.prioritisation
ENSG00000224195		ENSG00000224195	brain_dorsolateral_prefrontal_cortex	pec		10	75573276	75574495	bslmm	0.00389853	0.0131449	-4.44	0.349	1	10:75422693-10:78706536	PEC.brain.prioritisation
NULL.MODEL		NULL			NULL	10						0	0.099	1	10:75422693-10:78706536	PEC.brain.prioritisation
ENSG00000214626		ENSG00000214626	brain_dorsolateral_prefrontal_cortex	pec		10	76414714	76415889	bslmm	0.00371628	0.0150698	3.61	0.0106	0	10:75422693-10:78706536	PEC.brain.prioritisation
ENSG00000272791		ENSG00000272791	brain_dorsolateral_prefrontal_cortex	pec		10	75390314	75391248	bslmm	0.000754685	0.157853	-3.07	0.00253	0	10:75422693-10:78706536	PEC.brain.prioritisation
ENSG00000176986		ENSG00000176986	brain_dorsolateral_prefrontal_cortex	pec		10	75504120	75531919	lasso	0.0411522	5.89342e-14	-0.0183	0.00174	0	10:75422693-10:78706536	PEC.brain.prioritisation
ENSG00000166348		ENSG00000166348	brain_dorsolateral_prefrontal_cortex	pec		10	75257296	75385711	bslmm	0.00230636	0.0443368	-2.68	0.00115	0	10:75422693-10:78706536	PEC.brain.prioritisation
ENSG00000138286		ENSG00000138286	brain_dorsolateral_prefrontal_cortex	pec		10	74927924	75004262	bslmm	0.0690977	1.55141e-22	2.09	0.00101	0	10:75422693-10:78706536	PEC.brain.prioritisation
ENSG00000182180		ENSG00000182180	brain_dorsolateral_prefrontal_cortex	pec		10	75006510	75012451	blup	0.0745508	3.1045e-24	-2.14	0.000874	0	10:75422693-10:78706536	PEC.brain.prioritisation
ENSG00000156650		ENSG00000156650	brain_dorsolateral_prefrontal_cortex	pec		10	76585340	76792380	bslmm	0.0010894	0.118548	-2.58	0.000851	0	10:75422693-10:78706536	PEC.brain.prioritisation
ENSG00000107758		ENSG00000107758	brain_dorsolateral_prefrontal_cortex	pec		10	75196186	75255782	lasso	0.00421263	0.0103984	-1.73	0.000817	0	10:75422693-10:78706536	PEC.brain.prioritisation
ENSG00000213551		ENSG00000213551	brain_dorsolateral_prefrontal_cortex	pec		10	74943120	75008620	bslmm	0.281655	4.46955e-97	1.64	0.00081	0	10:75422693-10:78706536	PEC.brain.prioritisation
ENSG00000148660		ENSG00000148660	brain_dorsolateral_prefrontal_cortex	pec		10	75572259	75634343	enet	-0.000328418	0.451735	2.41	0.000741	0	10:75422693-10:78706536	PEC.brain.prioritisation
ENSG00000273248		ENSG00000273248	brain_dorsolateral_prefrontal_cortex	pec		10	77168731	77169084	enet	0.00349105	0.0178557	1.66	0.000698	0	10:75422693-10:78706536	PEC.brain.prioritisation
ENSG00000268584		ENSG00000268584	brain_dorsolateral_prefrontal_cortex	pec		10	75385754	75386548	blup	0.00230424	0.0444104	1.46	0.000647	0	10:75422693-10:78706536	PEC.brain.prioritisation
ENSG00000166507		ENSG00000166507	brain_dorsolateral_prefrontal_cortex	pec		10	75561669	75571589	enet	0.0135709	1.29698e-05	-1.63	0.000621	0	10:75422693-10:78706536	PEC.brain.prioritisation
ENSG00000035403		ENSG00000035403	brain_dorsolateral_prefrontal_cortex	pec		10	75757872	75879918	lasso	0.0503116	9.54103e-17	-0.928	0.000494	0	10:75422693-10:78706536	PEC.brain.prioritisation
ENSG00000221817		ENSG00000221817	brain_dorsolateral_prefrontal_cortex	pec		10	75255283	75279828	bslmm	0.00833593	0.000521762	1.62	0.000454	0	10:75422693-10:78706536	PEC.brain.prioritisation
ENSG00000138279		ENSG00000138279	brain_dorsolateral_prefrontal_cortex	pec		10	75134859	75173834	blup	0.127453	3.30214e-41	0.857	0.000359	0	10:75422693-10:78706536	PEC.brain.prioritisation
ENSG00000196968		ENSG00000196968	brain_dorsolateral_prefrontal_cortex	pec		10	75532049	75540009	enet	0.0801405	5.515e-26	0.614	0.000356	0	10:75422693-10:78706536	PEC.brain.prioritisation
ENSG00000271816		ENSG00000271816	brain_dorsolateral_prefrontal_cortex	pec		10	75458909	75490245	lasso	0.13867	6.23719e-45	-1.01	0.000346	0	10:75422693-10:78706536	PEC.brain.prioritisation
ENSG00000237149		ENSG00000237149	brain_dorsolateral_prefrontal_cortex	pec		10	77160759	77168738	bslmm	0.0037341	0.0148694	1.31	0.000344	0	10:75422693-10:78706536	PEC.brain.prioritisation
ENSG00000148655		ENSG00000148655	brain_dorsolateral_prefrontal_cortex	pec		10	77360998	78319925	enet	0.246372	2.58453e-83	-0.61	0.000337	0	10:75422693-10:78706536	PEC.brain.prioritisation
ENSG00000227540		ENSG00000227540	brain_dorsolateral_prefrontal_cortex	pec		10	75012549	75014107	blup	0.0176543	7.49159e-07	-0.0254	0.000328	0	10:75422693-10:78706536	PEC.brain.prioritisation
ENSG00000172650		ENSG00000172650	brain_dorsolateral_prefrontal_cortex	pec		10	75434033	75457639	bslmm	0.0136089	1.26286e-05	-1.23	0.00032	0	10:75422693-10:78706536	PEC.brain.prioritisation
ENSG00000165644		ENSG00000165644	brain_dorsolateral_prefrontal_cortex	pec		10	76993727	76995788	enet	0.0998315	3.14214e-32	0.836	0.000296	0	10:75422693-10:78706536	PEC.brain.prioritisation
ENSG00000165637		ENSG00000165637	brain_dorsolateral_prefrontal_cortex	pec		10	76969912	76991206	lasso	0.01464	6.1378e-06	-0.678	0.000292	0	10:75422693-10:78706536	PEC.brain.prioritisation
ENSG00000156671		ENSG00000156671	brain_dorsolateral_prefrontal_cortex	pec		10	76859344	76941881	lasso	0.0700984	7.5795e-23	0.875	0.000291	0	10:75422693-10:78706536	PEC.brain.prioritisation
ENSG00000156113		ENSG00000156113	brain_dorsolateral_prefrontal_cortex	pec		10	78629359	79398353	lasso	0.018494	4.17447e-07	-0.317	0.000251	0	10:75422693-10:78706536	PEC.brain.prioritisation
ENSG00000165655		ENSG00000165655	brain_dorsolateral_prefrontal_cortex	pec		10	77157588	77161664	blup	0.0191837	2.58305e-07	-0.155	0.000247	0	10:75422693-10:78706536	PEC.brain.prioritisation
NULL.MODEL		NULL			NULL	10						0	0.943	1	10:96222131-10:97820635	PEC.brain.prioritisation
ENSG00000138185		ENSG00000138185	brain_dorsolateral_prefrontal_cortex	pec		10	97471536	97637023	lasso	0.0259183	2.39411e-09	-3.31	0.0309	0	10:96222131-10:97820635	PEC.brain.prioritisation
ENSG00000226688		ENSG00000226688	brain_dorsolateral_prefrontal_cortex	pec		10	97512963	97849995	bslmm	0.105846	3.67074e-34	-3.1	0.016	0	10:96222131-10:97820635	PEC.brain.prioritisation
ENSG00000095585		ENSG00000095585	brain_dorsolateral_prefrontal_cortex	pec		10	97951458	98031344	bslmm	0.0355918	2.85976e-12	-2.76	0.00619	0	10:96222131-10:97820635	PEC.brain.prioritisation
ENSG00000095587		ENSG00000095587	brain_dorsolateral_prefrontal_cortex	pec		10	98124363	98273675	enet	0.0850321	1.59161e-27	-1.95	0.001	0	10:96222131-10:97820635	PEC.brain.prioritisation
ENSG00000119977		ENSG00000119977	brain_dorsolateral_prefrontal_cortex	pec		10	97423158	97453900	enet	0.114631	5.24375e-37	-1.76	0.000697	0	10:96222131-10:97820635	PEC.brain.prioritisation
ENSG00000188649		ENSG00000188649	brain_dorsolateral_prefrontal_cortex	pec		10	97733786	97792441	enet	0.0328246	1.96558e-11	-1.52	0.000473	0	10:96222131-10:97820635	PEC.brain.prioritisation
ENSG00000197430		ENSG00000197430	brain_dorsolateral_prefrontal_cortex	pec		10	98102973	98119092	bslmm	0.0507054	7.23073e-17	-1.3	0.000355	0	10:96222131-10:97820635	PEC.brain.prioritisation
ENSG00000269920		ENSG00000269920	brain_dorsolateral_prefrontal_cortex	pec		10	97733786	97792432	enet	0.0324664	2.52218e-11	-1.25	0.000336	0	10:96222131-10:97820635	PEC.brain.prioritisation
ENSG00000177853		ENSG00000177853	brain_dorsolateral_prefrontal_cortex	pec		10	97889472	97965044	enet	0.0985594	8.02438e-32	-1.19	0.000311	0	10:96222131-10:97820635	PEC.brain.prioritisation
ENSG00000269948		ENSG00000269948	brain_dorsolateral_prefrontal_cortex	pec		10	97709725	97744785	blup	0.0268362	1.26518e-09	-0.891	0.000254	0	10:96222131-10:97820635	PEC.brain.prioritisation
ENSG00000138193		ENSG00000138193	brain_dorsolateral_prefrontal_cortex	pec		10	95753746	96092580	bslmm	0.115185	3.46225e-37	0.944	0.00025	0	10:96222131-10:97820635	PEC.brain.prioritisation
ENSG00000059573		ENSG00000059573	brain_dorsolateral_prefrontal_cortex	pec		10	97365696	97416463	bslmm	0.0368148	1.21888e-12	-0.396	0.000179	0	10:96222131-10:97820635	PEC.brain.prioritisation
ENSG00000107438		ENSG00000107438	brain_dorsolateral_prefrontal_cortex	pec		10	96997329	97050781	lasso	0.000337895	0.229359	0.431	0.000179	0	10:96222131-10:97820635	PEC.brain.prioritisation
ENSG00000138115		ENSG00000138115	brain_dorsolateral_prefrontal_cortex	pec		10	96796530	96829254	blup	0.00943405	0.000238934	-0.364	0.000174	0	10:96222131-10:97820635	PEC.brain.prioritisation
ENSG00000119969		ENSG00000119969	brain_dorsolateral_prefrontal_cortex	pec		10	96305547	96373662	enet	0.0922832	8.04666e-30	0.248	0.000168	0	10:96222131-10:97820635	PEC.brain.prioritisation
ENSG00000095637		ENSG00000095637	brain_dorsolateral_prefrontal_cortex	pec		10	97071528	97321171	enet	0.0113198	6.30252e-05	0.181	0.000166	0	10:96222131-10:97820635	PEC.brain.prioritisation
NULL.MODEL		NULL			NULL	10						0	0.658	1	10:125919795-10:128001098	PEC.brain.prioritisation
ENSG00000175029		ENSG00000175029	brain_dorsolateral_prefrontal_cortex	pec		10	126676421	126849739	enet	0.062878	1.31164e-20	-4.07	0.34	1	10:125919795-10:128001098	PEC.brain.prioritisation
ENSG00000188690		ENSG00000188690	brain_dorsolateral_prefrontal_cortex	pec		10	127477146	127511817	enet	0.669336	0	1.82	0.000934	0	10:125919795-10:128001098	PEC.brain.prioritisation
ENSG00000233334		ENSG00000233334	brain_dorsolateral_prefrontal_cortex	pec		10	126392194	126402786	lasso	0.00838167	0.000505015	-1.55	0.000541	0	10:125919795-10:128001098	PEC.brain.prioritisation
ENSG00000121898		ENSG00000121898	brain_dorsolateral_prefrontal_cortex	pec		10	125465723	125699783	enet	0.121795	2.39798e-39	1.19	0.000383	0	10:125919795-10:128001098	PEC.brain.prioritisation
ENSG00000107938		ENSG00000107938	brain_dorsolateral_prefrontal_cortex	pec		10	127408084	127452712	bslmm	0.00561485	0.00370446	1.27	0.000362	0	10:125919795-10:128001098	PEC.brain.prioritisation
ENSG00000154493		ENSG00000154493	brain_dorsolateral_prefrontal_cortex	pec		10	128113566	128359079	bslmm	0.0259369	2.36348e-09	-1.17	0.000346	0	10:125919795-10:128001098	PEC.brain.prioritisation
ENSG00000019995		ENSG00000019995	brain_dorsolateral_prefrontal_cortex	pec		10	126630692	126676758	enet	0.0234108	1.36712e-08	-1.09	0.000312	0	10:125919795-10:128001098	PEC.brain.prioritisation
ENSG00000189319		ENSG00000189319	brain_dorsolateral_prefrontal_cortex	pec		10	126307861	126432838	bslmm	0.0204005	1.108e-07	-0.716	0.00023	0	10:125919795-10:128001098	PEC.brain.prioritisation
ENSG00000203791		ENSG00000203791	brain_dorsolateral_prefrontal_cortex	pec		10	126436718	126480439	enet	0.297484	1.80538e-103	0.618	0.000223	0	10:125919795-10:128001098	PEC.brain.prioritisation
ENSG00000148848		ENSG00000148848	brain_dorsolateral_prefrontal_cortex	pec		10	127700950	128077024	bslmm	0.0419285	3.42406e-14	0.506	0.000213	0	10:125919795-10:128001098	PEC.brain.prioritisation
ENSG00000203780		ENSG00000203780	brain_dorsolateral_prefrontal_cortex	pec		10	127585108	127698161	enet	0.119438	1.41858e-38	-0.604	0.000212	0	10:125919795-10:128001098	PEC.brain.prioritisation
ENSG00000224023		ENSG00000224023	brain_dorsolateral_prefrontal_cortex	pec		10	127389005	127408135	bslmm	0.00144407	0.0883258	-0.454	0.000201	0	10:125919795-10:128001098	PEC.brain.prioritisation
ENSG00000065154		ENSG00000065154	brain_dorsolateral_prefrontal_cortex	pec		10	126085872	126107545	bslmm	0.0503359	9.37943e-17	0.167	0.000201	0	10:125919795-10:128001098	PEC.brain.prioritisation
ENSG00000107902		ENSG00000107902	brain_dorsolateral_prefrontal_cortex	pec		10	126150403	126306457	lasso	0.0720772	1.83498e-23	-0.167	0.000191	0	10:125919795-10:128001098	PEC.brain.prioritisation
NULL.MODEL		NULL			NULL	10						0	0.868	1	10:130844440-10:131740447	PEC.brain.prioritisation
ENSG00000170430		ENSG00000170430	brain_dorsolateral_prefrontal_cortex	pec		10	131265448	131566271	enet	0.388318	3.49158e-143	-3.75	0.131	1	10:130844440-10:131740447	PEC.brain.prioritisation
ENSG00000237489		ENSG00000237489	brain_dorsolateral_prefrontal_cortex	pec		10	131864638	131909081	bslmm	0.0620908	2.29589e-20	-2	0.00119	0	10:130844440-10:131740447	PEC.brain.prioritisation
ENSG00000108010		ENSG00000108010	brain_dorsolateral_prefrontal_cortex	pec		10	131934663	131982785	enet	0.133202	4.13297e-43	-1.73	0.000722	0	10:130844440-10:131740447	PEC.brain.prioritisation
NULL.MODEL		NULL			NULL	11						0	0.999	1	11:78355212-11:80722309	PEC.brain.prioritisation
ENSG00000149256		ENSG00000149256	brain_dorsolateral_prefrontal_cortex	pec		11	78363876	79151992	bslmm	0.00323278	0.0217139	-1.46	0.000441	0	11:78355212-11:80722309	PEC.brain.prioritisation
ENSG00000118369		ENSG00000118369	brain_dorsolateral_prefrontal_cortex	pec		11	77899858	77925757	bslmm	0.00950804	0.000226719	0.657	0.000193	0	11:78355212-11:80722309	PEC.brain.prioritisation
ENSG00000254420		ENSG00000254420	brain_dorsolateral_prefrontal_cortex	pec		11	78035804	78155095	bslmm	0.00245019	0.039627	-0.384	0.000168	0	11:78355212-11:80722309	PEC.brain.prioritisation
ENSG00000246174		ENSG00000246174	brain_dorsolateral_prefrontal_cortex	pec		11	77850817	77886369	bslmm	0.538451	6.46212e-224	-0.206	0.00016	0	11:78355212-11:80722309	PEC.brain.prioritisation
ENSG00000137513		ENSG00000137513	brain_dorsolateral_prefrontal_cortex	pec		11	78147007	78285919	enet	0.518078	1.5502e-211	-0.205	0.00016	0	11:78355212-11:80722309	PEC.brain.prioritisation
NULL.MODEL		NULL			NULL	11						0	0.997	1	11:104874757-11:106520438	PEC.brain.prioritisation
ENSG00000182359		ENSG00000182359	brain_dorsolateral_prefrontal_cortex	pec		11	105921825	105948492	enet	0.0272362	9.58124e-10	-1.69	0.000627	0	11:104874757-11:106520438	PEC.brain.prioritisation
ENSG00000149313		ENSG00000149313	brain_dorsolateral_prefrontal_cortex	pec		11	105946228	105969437	lasso	0.0984049	8.99122e-32	-1.64	0.000581	0	11:104874757-11:106520438	PEC.brain.prioritisation
ENSG00000256422		ENSG00000256422	brain_dorsolateral_prefrontal_cortex	pec		11	104316596	104480049	bslmm	0.00867108	0.00041091	-1.03	0.000262	0	11:104874757-11:106520438	PEC.brain.prioritisation
ENSG00000204397		ENSG00000204397	brain_dorsolateral_prefrontal_cortex	pec		11	104912053	104972158	blup	0.048148	4.37029e-16	-0.788	0.000212	0	11:104874757-11:106520438	PEC.brain.prioritisation
ENSG00000196954		ENSG00000196954	brain_dorsolateral_prefrontal_cortex	pec		11	104813593	104840163	enet	0.00409866	0.0113196	-0.711	0.000201	0	11:104874757-11:106520438	PEC.brain.prioritisation
ENSG00000204403		ENSG00000204403	brain_dorsolateral_prefrontal_cortex	pec		11	104756445	104769397	bslmm	0.0181259	5.39394e-07	0.609	0.000188	0	11:104874757-11:106520438	PEC.brain.prioritisation
ENSG00000170903		ENSG00000170903	brain_dorsolateral_prefrontal_cortex	pec		11	105866350	105893130	lasso	0.0675798	4.59243e-22	0.579	0.000185	0	11:104874757-11:106520438	PEC.brain.prioritisation
ENSG00000235505		ENSG00000235505	brain_dorsolateral_prefrontal_cortex	pec		11	104772276	104789800	bslmm	0.080945	3.08193e-26	-0.44	0.000172	0	11:104874757-11:106520438	PEC.brain.prioritisation
ENSG00000255403		ENSG00000255403	brain_dorsolateral_prefrontal_cortex	pec		11	105577025	105578663	bslmm	0.00179983	0.0662143	0.375	0.000168	0	11:104874757-11:106520438	PEC.brain.prioritisation
ENSG00000152402		ENSG00000152402	brain_dorsolateral_prefrontal_cortex	pec		11	106544738	106889250	blup	0.00727399	0.00111566	0.082	0.000157	0	11:104874757-11:106520438	PEC.brain.prioritisation
NULL.MODEL		NULL			NULL	11						0	0.929	1	11:112459488-11:114256749	PEC.brain.prioritisation
ENSG00000247416		ENSG00000247416	brain_dorsolateral_prefrontal_cortex	pec		11	112830002	112834182	lasso	0.00956732	0.000217387	-3.55	0.0674	0	11:112459488-11:114256749	PEC.brain.prioritisation
ENSG00000204370		ENSG00000204370	brain_dorsolateral_prefrontal_cortex	pec		11	111957497	111990353	bslmm	0.00813335	0.000602929	-1.91	0.000938	0	11:112459488-11:114256749	PEC.brain.prioritisation
ENSG00000149292		ENSG00000149292	brain_dorsolateral_prefrontal_cortex	pec		11	113185251	113254266	enet	0.586308	2.74686e-255	-1.56	0.000537	0	11:112459488-11:114256749	PEC.brain.prioritisation
ENSG00000048028		ENSG00000048028	brain_dorsolateral_prefrontal_cortex	pec		11	113668596	113746292	blup	0.0453426	3.13235e-15	1.56	0.000523	0	11:112459488-11:114256749	PEC.brain.prioritisation
ENSG00000086827		ENSG00000086827	brain_dorsolateral_prefrontal_cortex	pec		11	113603909	113644533	lasso	0.0105149	0.000111185	1.03	0.000272	0	11:112459488-11:114256749	PEC.brain.prioritisation
ENSG00000255129		ENSG00000255129	brain_dorsolateral_prefrontal_cortex	pec		11	113149159	113185159	lasso	0.0313254	5.57964e-11	0.996	0.000269	0	11:112459488-11:114256749	PEC.brain.prioritisation
ENSG00000166736		ENSG00000166736	brain_dorsolateral_prefrontal_cortex	pec		11	113845603	113861035	lasso	0.0461751	1.74669e-15	-0.685	0.000209	0	11:112459488-11:114256749	PEC.brain.prioritisation
ENSG00000076043		ENSG00000076043	brain_dorsolateral_prefrontal_cortex	pec		11	114310108	114321001	blup	0.00999714	0.000160332	-0.688	0.000208	0	11:112459488-11:114256749	PEC.brain.prioritisation
ENSG00000170209		ENSG00000170209	brain_dorsolateral_prefrontal_cortex	pec		11	113258513	113271140	lasso	0.182543	5.78516e-60	0.514	0.00019	0	11:112459488-11:114256749	PEC.brain.prioritisation
ENSG00000250303		ENSG00000250303	brain_dorsolateral_prefrontal_cortex	pec		11	112141472	112233257	enet	0.0255438	3.10584e-09	0.537	0.000188	0	11:112459488-11:114256749	PEC.brain.prioritisation
ENSG00000197580		ENSG00000197580	brain_dorsolateral_prefrontal_cortex	pec		11	112046190	112095422	enet	0.451119	3.04078e-174	-0.539	0.000187	0	11:112459488-11:114256749	PEC.brain.prioritisation
ENSG00000270179		ENSG00000270179	brain_dorsolateral_prefrontal_cortex	pec		11	113239200	113239839	bslmm	0.0824951	1.00307e-26	-0.441	0.000179	0	11:112459488-11:114256749	PEC.brain.prioritisation
ENSG00000149295		ENSG00000149295	brain_dorsolateral_prefrontal_cortex	pec		11	113280318	113346413	blup	0.021741	4.36311e-08	-0.419	0.000179	0	11:112459488-11:114256749	PEC.brain.prioritisation
ENSG00000149305		ENSG00000149305	brain_dorsolateral_prefrontal_cortex	pec		11	113775399	113817287	lasso	0.0901006	3.96782e-29	0.288	0.000171	0	11:112459488-11:114256749	PEC.brain.prioritisation
ENSG00000256533		ENSG00000256533	brain_dorsolateral_prefrontal_cortex	pec		11	114323786	114324845	blup	0.00508599	0.00545447	0.223	0.000169	0	11:112459488-11:114256749	PEC.brain.prioritisation
ENSG00000204361		ENSG00000204361	brain_dorsolateral_prefrontal_cortex	pec		11	114549108	114579362	bslmm	0.00791319	0.000705659	-0.226	0.000168	0	11:112459488-11:114256749	PEC.brain.prioritisation
ENSG00000166682		ENSG00000166682	brain_dorsolateral_prefrontal_cortex	pec		11	113558272	113577095	lasso	0.370453	6.28836e-135	-0.204	0.000167	0	11:112459488-11:114256749	PEC.brain.prioritisation
NULL.MODEL		NULL			NULL	11						0	0.848	1	11:114830666-11:116383348	PEC.brain.prioritisation
ENSG00000182985		ENSG00000182985	brain_dorsolateral_prefrontal_cortex	pec		11	115039938	115375675	lasso	0.00698485	0.00137347	3.74	0.125	1	11:114830666-11:116383348	PEC.brain.prioritisation
ENSG00000256972		ENSG00000256972	brain_dorsolateral_prefrontal_cortex	pec		11	115204296	115210981	blup	0.00163625	0.0755372	3.22	0.0216	0	11:114830666-11:116383348	PEC.brain.prioritisation
ENSG00000109917		ENSG00000109917	brain_dorsolateral_prefrontal_cortex	pec		11	116648436	116658766	enet	0.0417599	3.85258e-14	2.52	0.0035	0	11:114830666-11:116383348	PEC.brain.prioritisation
ENSG00000204361		ENSG00000204361	brain_dorsolateral_prefrontal_cortex	pec		11	114549108	114579362	bslmm	0.00791319	0.000705659	2.45	0.00271	0	11:114830666-11:116383348	PEC.brain.prioritisation
ENSG00000226645		ENSG00000226645	brain_dorsolateral_prefrontal_cortex	pec		11	116644105	116644921	blup	0.00363107	0.016067	-0.955	0.000296	0	11:114830666-11:116383348	PEC.brain.prioritisation
ENSG00000118137		ENSG00000118137	brain_dorsolateral_prefrontal_cortex	pec		11	116706467	116708666	blup	0.0051874	0.00506347	-0.94	0.00026	0	11:114830666-11:116383348	PEC.brain.prioritisation
ENSG00000246100		ENSG00000246100	brain_dorsolateral_prefrontal_cortex	pec		11	115624966	115631345	lasso	0.100453	1.98679e-32	-0.206	0.000181	0	11:114830666-11:116383348	PEC.brain.prioritisation
NULL.MODEL		NULL			NULL	12						0	0.997	1	12:4418680-12:5321472	PEC.brain.prioritisation
ENSG00000130035		ENSG00000130035	brain_dorsolateral_prefrontal_cortex	pec		12	4829507	4960277	bslmm	0.301782	3.13126e-105	2.07	0.00126	0	12:4418680-12:5321472	PEC.brain.prioritisation
ENSG00000111262		ENSG00000111262	brain_dorsolateral_prefrontal_cortex	pec		12	5019071	5040527	bslmm	0.0158174	2.69657e-06	1.51	0.000474	0	12:4418680-12:5321472	PEC.brain.prioritisation
ENSG00000010219		ENSG00000010219	brain_dorsolateral_prefrontal_cortex	pec		12	4671370	4723325	bslmm	0.03161	4.57734e-11	-1.05	0.000268	0	12:4418680-12:5321472	PEC.brain.prioritisation
ENSG00000151079		ENSG00000151079	brain_dorsolateral_prefrontal_cortex	pec		12	4918342	4960277	lasso	0.021817	4.13862e-08	0.893	0.000231	0	12:4418680-12:5321472	PEC.brain.prioritisation
ENSG00000111254		ENSG00000111254	brain_dorsolateral_prefrontal_cortex	pec		12	4724674	4758213	bslmm	0.297845	1.28496e-103	-0.799	0.000214	0	12:4418680-12:5321472	PEC.brain.prioritisation
ENSG00000078237		ENSG00000078237	brain_dorsolateral_prefrontal_cortex	pec		12	4430371	4462338	bslmm	0.0394873	1.88697e-13	-0.792	0.000213	0	12:4418680-12:5321472	PEC.brain.prioritisation
ENSG00000139180		ENSG00000139180	brain_dorsolateral_prefrontal_cortex	pec		12	4758261	4798454	lasso	0.124514	3.06886e-40	0.714	0.000201	0	12:4418680-12:5321472	PEC.brain.prioritisation
ENSG00000272921		ENSG00000272921	brain_dorsolateral_prefrontal_cortex	pec		12	4714110	4771809	bslmm	0.0053439	0.00451516	0.283	0.000163	0	12:4418680-12:5321472	PEC.brain.prioritisation
ENSG00000118971		ENSG00000118971	brain_dorsolateral_prefrontal_cortex	pec		12	4382938	4414516	enet	0.0397697	1.54903e-13	-0.221	0.000161	0	12:4418680-12:5321472	PEC.brain.prioritisation
ENSG00000130037		ENSG00000130037	brain_dorsolateral_prefrontal_cortex	pec		12	5153085	5155949	enet	0.0738709	5.06128e-24	0.134	0.000158	0	12:4418680-12:5321472	PEC.brain.prioritisation
ENSG00000111224		ENSG00000111224	brain_dorsolateral_prefrontal_cortex	pec		12	3900213	3982608	enet	0.203256	2.44682e-67	0.0359	0.000157	0	12:4418680-12:5321472	PEC.brain.prioritisation
NULL.MODEL		NULL			NULL	12						0	0.998	1	12:23821568-12:25370426	PEC.brain.prioritisation
ENSG00000060982		ENSG00000060982	brain_dorsolateral_prefrontal_cortex	pec		12	24964295	25102393	enet	0.143209	1.88329e-46	1.35	0.00038	0	12:23821568-12:25370426	PEC.brain.prioritisation
ENSG00000152936		ENSG00000152936	brain_dorsolateral_prefrontal_cortex	pec		12	25562241	25801513	bslmm	0.0217916	4.21238e-08	-1.15	0.000297	0	12:23821568-12:25370426	PEC.brain.prioritisation
ENSG00000205707		ENSG00000205707	brain_dorsolateral_prefrontal_cortex	pec		12	25348150	25362579	enet	0.627876	1.24252e-285	0.709	0.0002	0	12:23821568-12:25370426	PEC.brain.prioritisation
ENSG00000133703		ENSG00000133703	brain_dorsolateral_prefrontal_cortex	pec		12	25357723	25403870	lasso	0.327617	4.77592e-116	0.707	0.0002	0	12:23821568-12:25370426	PEC.brain.prioritisation
ENSG00000256321		ENSG00000256321	brain_dorsolateral_prefrontal_cortex	pec		12	23252302	23344521	enet	0.0294151	2.10688e-10	-0.667	0.000195	0	12:23821568-12:25370426	PEC.brain.prioritisation
ENSG00000118307		ENSG00000118307	brain_dorsolateral_prefrontal_cortex	pec		12	25261354	25348096	bslmm	0.0113926	5.98764e-05	-0.5	0.000177	0	12:23821568-12:25370426	PEC.brain.prioritisation
ENSG00000256995		ENSG00000256995	brain_dorsolateral_prefrontal_cortex	pec		12	22852793	23327057	enet	0.0151366	4.33785e-06	0.182	0.000159	0	12:23821568-12:25370426	PEC.brain.prioritisation
ENSG00000118308		ENSG00000118308	brain_dorsolateral_prefrontal_cortex	pec		12	25173936	25261268	bslmm	0.135139	9.37839e-44	0.0174	0.000157	0	12:23821568-12:25370426	PEC.brain.prioritisation
NULL.MODEL		NULL			NULL	12						0	0.964	1	12:49001866-12:51776494	PEC.brain.prioritisation
ENSG00000257954		ENSG00000257954	brain_dorsolateral_prefrontal_cortex	pec		12	49783299	49783945	blup	0.00783351	0.000747046	2.85	0.00823	0	12:49001866-12:51776494	PEC.brain.prioritisation
ENSG00000177627		ENSG00000177627	brain_dorsolateral_prefrontal_cortex	pec		12	48876286	48890295	bslmm	0.00977972	0.000187012	-2.75	0.0065	0	12:49001866-12:51776494	PEC.brain.prioritisation
ENSG00000183283		ENSG00000183283	brain_dorsolateral_prefrontal_cortex	pec		12	51632076	51665146	bslmm	0.0070098	0.00134902	2.75	0.00633	0	12:49001866-12:51776494	PEC.brain.prioritisation
ENSG00000174243		ENSG00000174243	brain_dorsolateral_prefrontal_cortex	pec		12	49223547	49246625	bslmm	0.0626489	1.54377e-20	2.13	0.00143	0	12:49001866-12:51776494	PEC.brain.prioritisation
ENSG00000257735		ENSG00000257735	brain_dorsolateral_prefrontal_cortex	pec		12	48744728	48836194	bslmm	0.0144767	6.87985e-06	2.1	0.00136	0	12:49001866-12:51776494	PEC.brain.prioritisation
ENSG00000161791		ENSG00000161791	brain_dorsolateral_prefrontal_cortex	pec		12	50031724	50101948	blup	0.0604356	7.44118e-20	-1.97	0.00105	0	12:49001866-12:51776494	PEC.brain.prioritisation
ENSG00000152556		ENSG00000152556	brain_dorsolateral_prefrontal_cortex	pec		12	48498922	48540187	bslmm	0.0081003	0.000617327	1.84	0.000997	0	12:49001866-12:51776494	PEC.brain.prioritisation
ENSG00000187166		ENSG00000187166	brain_dorsolateral_prefrontal_cortex	pec		12	48722763	48724062	blup	0.00127503	0.101524	1.84	0.000931	0	12:49001866-12:51776494	PEC.brain.prioritisation
ENSG00000170545		ENSG00000170545	brain_dorsolateral_prefrontal_cortex	pec		12	51638342	51664674	bslmm	0.00340293	0.0190856	1.74	0.000703	0	12:49001866-12:51776494	PEC.brain.prioritisation
ENSG00000129315		ENSG00000129315	brain_dorsolateral_prefrontal_cortex	pec		12	49082247	49110681	lasso	0.00264748	0.0340025	1.57	0.000559	0	12:49001866-12:51776494	PEC.brain.prioritisation
ENSG00000258017		ENSG00000258017	brain_dorsolateral_prefrontal_cortex	pec		12	49521565	49541652	blup	0.00815297	0.000594537	-1.59	0.000551	0	12:49001866-12:51776494	PEC.brain.prioritisation
ENSG00000258057		ENSG00000258057	brain_dorsolateral_prefrontal_cortex	pec		12	50222325	50234926	bslmm	0.0028439	0.0292258	-1.52	0.000503	0	12:49001866-12:51776494	PEC.brain.prioritisation
ENSG00000123268		ENSG00000123268	brain_dorsolateral_prefrontal_cortex	pec		12	51157493	51214905	enet	0.0357441	2.57166e-12	1.48	0.000465	0	12:49001866-12:51776494	PEC.brain.prioritisation
ENSG00000139644		ENSG00000139644	brain_dorsolateral_prefrontal_cortex	pec		12	50101508	50158717	enet	0.361025	1.15299e-130	-1.48	0.000461	0	12:49001866-12:51776494	PEC.brain.prioritisation
ENSG00000161800		ENSG00000161800	brain_dorsolateral_prefrontal_cortex	pec		12	50370706	50426919	blup	0.0191084	2.72207e-07	1.36	0.000395	0	12:49001866-12:51776494	PEC.brain.prioritisation
ENSG00000187778		ENSG00000187778	brain_dorsolateral_prefrontal_cortex	pec		12	49950327	49961936	lasso	0.0190356	2.86352e-07	-1.36	0.000394	0	12:49001866-12:51776494	PEC.brain.prioritisation
ENSG00000135472		ENSG00000135472	brain_dorsolateral_prefrontal_cortex	pec		12	50260679	50298000	blup	0.0223474	2.86254e-08	1.28	0.000357	0	12:49001866-12:51776494	PEC.brain.prioritisation
ENSG00000123416		ENSG00000123416	brain_dorsolateral_prefrontal_cortex	pec		12	49521565	49525180	blup	0.00716091	0.00121009	-1.16	0.000311	0	12:49001866-12:51776494	PEC.brain.prioritisation
ENSG00000167588		ENSG00000167588	brain_dorsolateral_prefrontal_cortex	pec		12	50497602	50505102	lasso	0.0202851	1.2006e-07	-1.15	0.000308	0	12:49001866-12:51776494	PEC.brain.prioritisation
ENSG00000197376		ENSG00000197376	brain_dorsolateral_prefrontal_cortex	pec		12	48901137	48923680	bslmm	0.100287	2.24607e-32	1.09	0.000288	0	12:49001866-12:51776494	PEC.brain.prioritisation
ENSG00000135519		ENSG00000135519	brain_dorsolateral_prefrontal_cortex	pec		12	49932940	49952091	blup	0.00745829	0.000977421	1.1	0.000287	0	12:49001866-12:51776494	PEC.brain.prioritisation
ENSG00000184271		ENSG00000184271	brain_dorsolateral_prefrontal_cortex	pec		12	51580719	51611477	lasso	0.0334636	1.25964e-11	1.04	0.000272	0	12:49001866-12:51776494	PEC.brain.prioritisation
ENSG00000134287		ENSG00000134287	brain_dorsolateral_prefrontal_cortex	pec		12	49329506	49351334	enet	0.126789	5.46969e-41	1.01	0.000271	0	12:49001866-12:51776494	PEC.brain.prioritisation
ENSG00000169884		ENSG00000169884	brain_dorsolateral_prefrontal_cortex	pec		12	49359123	49365546	enet	0.239062	1.52594e-80	-0.978	0.000264	0	12:49001866-12:51776494	PEC.brain.prioritisation
ENSG00000167550		ENSG00000167550	brain_dorsolateral_prefrontal_cortex	pec		12	49458468	49463808	enet	0.0419122	3.46323e-14	0.837	0.000225	0	12:49001866-12:51776494	PEC.brain.prioritisation
ENSG00000272822		ENSG00000272822	brain_dorsolateral_prefrontal_cortex	pec		12	49297286	49351148	lasso	0.0390482	2.56435e-13	-0.731	0.00021	0	12:49001866-12:51776494	PEC.brain.prioritisation
ENSG00000167552		ENSG00000167552	brain_dorsolateral_prefrontal_cortex	pec		12	49578579	49583107	bslmm	0.0189022	3.14195e-07	-0.741	0.000209	0	12:49001866-12:51776494	PEC.brain.prioritisation
ENSG00000167553		ENSG00000167553	brain_dorsolateral_prefrontal_cortex	pec		12	49582519	49667114	lasso	0.228286	1.66466e-76	0.739	0.000209	0	12:49001866-12:51776494	PEC.brain.prioritisation
ENSG00000139629		ENSG00000139629	brain_dorsolateral_prefrontal_cortex	pec		12	51745031	51786651	enet	0.360407	2.18172e-130	0.722	0.000208	0	12:49001866-12:51776494	PEC.brain.prioritisation
ENSG00000167535		ENSG00000167535	brain_dorsolateral_prefrontal_cortex	pec		12	49207577	49222724	enet	0.115912	2.00784e-37	-0.711	0.000206	0	12:49001866-12:51776494	PEC.brain.prioritisation
ENSG00000139624		ENSG00000139624	brain_dorsolateral_prefrontal_cortex	pec		12	50523575	50561288	bslmm	0.131275	1.79989e-42	0.662	0.000201	0	12:49001866-12:51776494	PEC.brain.prioritisation
ENSG00000257246		ENSG00000257246	brain_dorsolateral_prefrontal_cortex	pec		12	51518411	51519164	bslmm	0.00114475	0.113165	0.608	0.000194	0	12:49001866-12:51776494	PEC.brain.prioritisation
ENSG00000123352		ENSG00000123352	brain_dorsolateral_prefrontal_cortex	pec		12	49760367	49921205	blup	0.0501564	1.06421e-16	-0.588	0.000193	0	12:49001866-12:51776494	PEC.brain.prioritisation
ENSG00000272368		ENSG00000272368	brain_dorsolateral_prefrontal_cortex	pec		12	50505980	50559203	lasso	0.0475433	6.6841e-16	-0.589	0.000192	0	12:49001866-12:51776494	PEC.brain.prioritisation
ENSG00000239617		ENSG00000239617	brain_dorsolateral_prefrontal_cortex	pec		12	49297201	49297596	lasso	0.048937	2.50966e-16	-0.563	0.000189	0	12:49001866-12:51776494	PEC.brain.prioritisation
ENSG00000178401		ENSG00000178401	brain_dorsolateral_prefrontal_cortex	pec		12	49740700	49751309	enet	0.0328402	1.94438e-11	-0.538	0.000186	0	12:49001866-12:51776494	PEC.brain.prioritisation
ENSG00000178449		ENSG00000178449	brain_dorsolateral_prefrontal_cortex	pec		12	50505762	50514240	lasso	0.106875	1.709e-34	-0.408	0.000175	0	12:49001866-12:51776494	PEC.brain.prioritisation
ENSG00000086159		ENSG00000086159	brain_dorsolateral_prefrontal_cortex	pec		12	50360977	50370922	bslmm	0.0146682	6.01798e-06	0.397	0.000175	0	12:49001866-12:51776494	PEC.brain.prioritisation
ENSG00000050426		ENSG00000050426	brain_dorsolateral_prefrontal_cortex	pec		12	51441745	51454207	lasso	0.151471	3.07276e-49	-0.358	0.000172	0	12:49001866-12:51776494	PEC.brain.prioritisation
ENSG00000185432		ENSG00000185432	brain_dorsolateral_prefrontal_cortex	pec		12	51317255	51326300	lasso	0.00981698	0.000182142	-0.358	0.000172	0	12:49001866-12:51776494	PEC.brain.prioritisation
ENSG00000134285		ENSG00000134285	brain_dorsolateral_prefrontal_cortex	pec		12	49315301	49320257	enet	0.400401	6.63662e-149	-0.242	0.000171	0	12:49001866-12:51776494	PEC.brain.prioritisation
ENSG00000258232		ENSG00000258232	brain_dorsolateral_prefrontal_cortex	pec		12	49658939	49667089	bslmm	0.0225507	2.48532e-08	-0.279	0.000168	0	12:49001866-12:51776494	PEC.brain.prioritisation
ENSG00000161798		ENSG00000161798	brain_dorsolateral_prefrontal_cortex	pec		12	50355653	50359464	bslmm	0.0885287	1.24929e-28	0.239	0.000166	0	12:49001866-12:51776494	PEC.brain.prioritisation
ENSG00000177875		ENSG00000177875	brain_dorsolateral_prefrontal_cortex	pec		12	48577366	48579709	blup	0.0382173	4.58067e-13	0.194	0.000165	0	12:49001866-12:51776494	PEC.brain.prioritisation
ENSG00000066084		ENSG00000066084	brain_dorsolateral_prefrontal_cortex	pec		12	50898768	51142450	enet	0.0689826	1.68449e-22	-0.171	0.000164	0	12:49001866-12:51776494	PEC.brain.prioritisation
ENSG00000139537		ENSG00000139537	brain_dorsolateral_prefrontal_cortex	pec		12	49297893	49325623	lasso	0.234847	5.88446e-79	0.0677	0.000164	0	12:49001866-12:51776494	PEC.brain.prioritisation
ENSG00000139636		ENSG00000139636	brain_dorsolateral_prefrontal_cortex	pec		12	49490919	49504683	blup	0.00660116	0.00181115	-0.08	0.000163	0	12:49001866-12:51776494	PEC.brain.prioritisation
ENSG00000226413		ENSG00000226413	brain_dorsolateral_prefrontal_cortex	pec		12	48835813	48836730	enet	0.0563928	1.30577e-18	0.0211	0.000163	0	12:49001866-12:51776494	PEC.brain.prioritisation
ENSG00000197728		ENSG00000197728	brain_dorsolateral_prefrontal_cortex	pec		12	56435637	56438116	lasso	0.246737	1.87583e-83	4.3	0.398	1	12:55665948-12:57548466	PEC.brain.prioritisation
NULL.MODEL		NULL			NULL	12						0	0.303	1	12:55665948-12:57548466	PEC.brain.prioritisation
ENSG00000065361		ENSG00000065361	brain_dorsolateral_prefrontal_cortex	pec		12	56473641	56497289	lasso	0.0188767	3.19839e-07	-4.01	0.123	1	12:55665948-12:57548466	PEC.brain.prioritisation
ENSG00000170473		ENSG00000170473	brain_dorsolateral_prefrontal_cortex	pec		12	56295197	56326402	enet	0.0224264	2.70956e-08	-3.97	0.103	1	12:55665948-12:57548466	PEC.brain.prioritisation
ENSG00000170439		ENSG00000170439	brain_dorsolateral_prefrontal_cortex	pec		12	56075330	56078395	enet	0.0324468	2.55682e-11	3.85	0.0671	0	12:55665948-12:57548466	PEC.brain.prioritisation
ENSG00000135423		ENSG00000135423	brain_dorsolateral_prefrontal_cortex	pec		12	56864736	56882198	enet	0.0334999	1.22821e-11	-2.84	0.00283	0	12:55665948-12:57548466	PEC.brain.prioritisation
ENSG00000110958		ENSG00000110958	brain_dorsolateral_prefrontal_cortex	pec		12	57057127	57082159	lasso	0.0309806	7.09233e-11	-2.44	0.00271	0	12:55665948-12:57548466	PEC.brain.prioritisation
ENSG00000092841		ENSG00000092841	brain_dorsolateral_prefrontal_cortex	pec		12	56551945	56557280	enet	0.00687432	0.00148726	2.62	0.0019	0	12:55665948-12:57548466	PEC.brain.prioritisation
ENSG00000182796		ENSG00000182796	brain_dorsolateral_prefrontal_cortex	pec		12	56223529	56230030	bslmm	0.0193593	2.28602e-07	-1.58	0.000671	0	12:55665948-12:57548466	PEC.brain.prioritisation
ENSG00000166888		ENSG00000166888	brain_dorsolateral_prefrontal_cortex	pec		12	57489191	57525922	enet	0.168517	4.49084e-55	-1.33	0.000513	0	12:55665948-12:57548466	PEC.brain.prioritisation
ENSG00000135469		ENSG00000135469	brain_dorsolateral_prefrontal_cortex	pec		12	56660642	56664750	bslmm	0.0401634	1.17646e-13	1.49	0.000464	0	12:55665948-12:57548466	PEC.brain.prioritisation
ENSG00000135517		ENSG00000135517	brain_dorsolateral_prefrontal_cortex	pec		12	56843286	56862950	bslmm	0.0363807	1.64987e-12	0.515	0.000448	0	12:55665948-12:57548466	PEC.brain.prioritisation
ENSG00000139531		ENSG00000139531	brain_dorsolateral_prefrontal_cortex	pec		12	56390964	56400425	enet	0.0496336	1.53754e-16	-0.952	0.000447	0	12:55665948-12:57548466	PEC.brain.prioritisation
ENSG00000135424		ENSG00000135424	brain_dorsolateral_prefrontal_cortex	pec		12	56078352	56109827	lasso	0.0669332	7.28805e-22	-1.03	0.00042	0	12:55665948-12:57548466	PEC.brain.prioritisation
ENSG00000076067		ENSG00000076067	brain_dorsolateral_prefrontal_cortex	pec		12	56915713	56984745	lasso	0.0183516	4.60979e-07	-1.05	0.000339	0	12:55665948-12:57548466	PEC.brain.prioritisation
ENSG00000025423		ENSG00000025423	brain_dorsolateral_prefrontal_cortex	pec		12	57145945	57181574	bslmm	0.329287	9.24575e-117	0.78	0.000339	0	12:55665948-12:57548466	PEC.brain.prioritisation
ENSG00000170426		ENSG00000170426	brain_dorsolateral_prefrontal_cortex	pec		12	57316938	57328189	lasso	0.0179086	6.27547e-07	0.655	0.000316	0	12:55665948-12:57548466	PEC.brain.prioritisation
ENSG00000135441		ENSG00000135441	brain_dorsolateral_prefrontal_cortex	pec		12	56109820	56113871	enet	0.129687	6.03894e-42	-0.712	0.000284	0	12:55665948-12:57548466	PEC.brain.prioritisation
ENSG00000258311		ENSG00000258311	brain_dorsolateral_prefrontal_cortex	pec		12	56109820	56118487	enet	0.286727	4.13972e-99	-0.243	0.000284	0	12:55665948-12:57548466	PEC.brain.prioritisation
ENSG00000123329		ENSG00000123329	brain_dorsolateral_prefrontal_cortex	pec		12	57866038	57882597	bslmm	0.00176162	0.0682762	0.729	0.000279	0	12:55665948-12:57548466	PEC.brain.prioritisation
ENSG00000065357		ENSG00000065357	brain_dorsolateral_prefrontal_cortex	pec		12	56321103	56347811	lasso	0.071523	2.73059e-23	0.378	0.000275	0	12:55665948-12:57548466	PEC.brain.prioritisation
ENSG00000111540		ENSG00000111540	brain_dorsolateral_prefrontal_cortex	pec		12	56367697	56388490	lasso	0.0422104	2.81092e-14	-0.673	0.000274	0	12:55665948-12:57548466	PEC.brain.prioritisation
ENSG00000166881		ENSG00000166881	brain_dorsolateral_prefrontal_cortex	pec		12	57449426	57481846	enet	0.253251	6.02757e-86	0.59	0.000262	0	12:55665948-12:57548466	PEC.brain.prioritisation
ENSG00000257727		ENSG00000257727	brain_dorsolateral_prefrontal_cortex	pec		12	56703626	56710120	bslmm	0.038877	2.88991e-13	0.604	0.000249	0	12:55665948-12:57548466	PEC.brain.prioritisation
ENSG00000062485		ENSG00000062485	brain_dorsolateral_prefrontal_cortex	pec		12	56665483	56694176	lasso	0.0130484	1.87051e-05	0.43	0.000248	0	12:55665948-12:57548466	PEC.brain.prioritisation
ENSG00000110944		ENSG00000110944	brain_dorsolateral_prefrontal_cortex	pec		12	56732663	56734193	enet	-0.000211779	0.39613	-0.488	0.000244	0	12:55665948-12:57548466	PEC.brain.prioritisation
ENSG00000198056		ENSG00000198056	brain_dorsolateral_prefrontal_cortex	pec		12	57125380	57146157	bslmm	0.219428	3.15116e-73	-0.355	0.000243	0	12:55665948-12:57548466	PEC.brain.prioritisation
ENSG00000139641		ENSG00000139641	brain_dorsolateral_prefrontal_cortex	pec		12	56512034	56538455	bslmm	0.0253824	3.47441e-09	0.277	0.000239	0	12:55665948-12:57548466	PEC.brain.prioritisation
ENSG00000172551		ENSG00000172551	brain_dorsolateral_prefrontal_cortex	pec		12	55224303	55252177	blup	0.00462419	0.00766386	0.36	0.000236	0	12:55665948-12:57548466	PEC.brain.prioritisation
ENSG00000135473		ENSG00000135473	brain_dorsolateral_prefrontal_cortex	pec		12	56710007	56727837	bslmm	0.0575902	5.59511e-19	-0.285	0.000235	0	12:55665948-12:57548466	PEC.brain.prioritisation
ENSG00000176422		ENSG00000176422	brain_dorsolateral_prefrontal_cortex	pec		12	56862301	56864763	enet	0.047606	6.39579e-16	-0.509	0.000232	0	12:55665948-12:57548466	PEC.brain.prioritisation
ENSG00000257576		ENSG00000257576	brain_dorsolateral_prefrontal_cortex	pec		12	56904786	56906487	enet	0.0395229	1.84054e-13	-0.231	0.00023	0	12:55665948-12:57548466	PEC.brain.prioritisation
ENSG00000135426		ENSG00000135426	brain_dorsolateral_prefrontal_cortex	pec		12	55341802	55378530	enet	0.134619	1.39668e-43	-0.237	0.00023	0	12:55665948-12:57548466	PEC.brain.prioritisation
ENSG00000139547		ENSG00000139547	brain_dorsolateral_prefrontal_cortex	pec		12	57345219	57353158	blup	0.0145892	6.35942e-06	-0.334	0.000228	0	12:55665948-12:57548466	PEC.brain.prioritisation
ENSG00000196531		ENSG00000196531	brain_dorsolateral_prefrontal_cortex	pec		12	57106212	57125412	blup	0.0175596	8.00264e-07	-0.00498	0.000223	0	12:55665948-12:57548466	PEC.brain.prioritisation
NULL.MODEL		NULL			NULL	12						0	0.787	1	12:61126412-12:64032461	PEC.brain.prioritisation
ENSG00000198673		ENSG00000198673	brain_dorsolateral_prefrontal_cortex	pec		12	62102040	62672931	bslmm	0.0287433	3.36117e-10	3.79	0.138	1	12:61126412-12:64032461	PEC.brain.prioritisation
ENSG00000258336		ENSG00000258336	brain_dorsolateral_prefrontal_cortex	pec		12	61994231	61994624	bslmm	0.000458112	0.205422	3.62	0.0742	0	12:61126412-12:64032461	PEC.brain.prioritisation
ENSG00000061987		ENSG00000061987	brain_dorsolateral_prefrontal_cortex	pec		12	62860597	62991363	blup	0.0161978	2.06788e-06	1.22	0.000358	0	12:61126412-12:64032461	PEC.brain.prioritisation
ENSG00000135655		ENSG00000135655	brain_dorsolateral_prefrontal_cortex	pec		12	62654119	62811211	bslmm	0.00700639	0.00135234	-0.975	0.000335	0	12:61126412-12:64032461	PEC.brain.prioritisation
ENSG00000118600		ENSG00000118600	brain_dorsolateral_prefrontal_cortex	pec		12	64173583	64203338	bslmm	0.0912626	1.69761e-29	-1.01	0.000331	0	12:61126412-12:64032461	PEC.brain.prioritisation
ENSG00000166148		ENSG00000166148	brain_dorsolateral_prefrontal_cortex	pec		12	63539014	63544722	bslmm	0.00393555	0.0127858	0.466	0.000197	0	12:61126412-12:64032461	PEC.brain.prioritisation
ENSG00000196935		ENSG00000196935	brain_dorsolateral_prefrontal_cortex	pec		12	64238073	64541613	blup	0.0069294	0.00142941	-0.345	0.00019	0	12:61126412-12:64032461	PEC.brain.prioritisation
ENSG00000177990		ENSG00000177990	brain_dorsolateral_prefrontal_cortex	pec		12	63952693	64062719	enet	0.333459	1.49936e-118	-0.145	0.000187	0	12:61126412-12:64032461	PEC.brain.prioritisation
ENSG00000255642		ENSG00000255642	brain_dorsolateral_prefrontal_cortex	pec		12	64215801	64217675	enet	0.143971	1.04419e-46	0.332	0.000186	0	12:61126412-12:64032461	PEC.brain.prioritisation
ENSG00000255583		ENSG00000255583	brain_dorsolateral_prefrontal_cortex	pec		12	64078523	64118715	bslmm	0.0690286	1.62998e-22	0.267	0.000183	0	12:61126412-12:64032461	PEC.brain.prioritisation
NULL.MODEL		NULL			NULL	12						0	0.972	1	12:117087674-12:118135375	PEC.brain.prioritisation
ENSG00000176834		ENSG00000176834	brain_dorsolateral_prefrontal_cortex	pec		12	118501398	118573831	enet	0.116837	1.00247e-37	3.22	0.0241	0	12:117087674-12:118135375	PEC.brain.prioritisation
ENSG00000196668		ENSG00000196668	brain_dorsolateral_prefrontal_cortex	pec		12	116971227	116974323	bslmm	0.0219698	3.72145e-08	-2.25	0.0019	0	12:117087674-12:118135375	PEC.brain.prioritisation
ENSG00000135119		ENSG00000135119	brain_dorsolateral_prefrontal_cortex	pec		12	117176096	117291436	enet	0.0300257	1.37798e-10	1.31	0.000369	0	12:117087674-12:118135375	PEC.brain.prioritisation
ENSG00000176871		ENSG00000176871	brain_dorsolateral_prefrontal_cortex	pec		12	118470712	118500235	enet	0.0232853	1.49178e-08	1.21	0.000333	0	12:117087674-12:118135375	PEC.brain.prioritisation
ENSG00000089220		ENSG00000089220	brain_dorsolateral_prefrontal_cortex	pec		12	118573663	118583389	bslmm	0.149833	1.10149e-48	1.15	0.000301	0	12:117087674-12:118135375	PEC.brain.prioritisation
ENSG00000135108		ENSG00000135108	brain_dorsolateral_prefrontal_cortex	pec		12	117581146	117628336	enet	0.0996533	3.58342e-32	1.04	0.000268	0	12:117087674-12:118135375	PEC.brain.prioritisation
ENSG00000089250		ENSG00000089250	brain_dorsolateral_prefrontal_cortex	pec		12	117645947	117889975	bslmm	0.0772008	4.6057e-25	0.482	0.000179	0	12:117087674-12:118135375	PEC.brain.prioritisation
ENSG00000257279		ENSG00000257279	brain_dorsolateral_prefrontal_cortex	pec		12	117415247	117425142	lasso	0.0493519	1.87448e-16	0.401	0.000173	0	12:117087674-12:118135375	PEC.brain.prioritisation
ENSG00000088992		ENSG00000088992	brain_dorsolateral_prefrontal_cortex	pec		12	117476728	117537284	enet	0.307713	1.11697e-107	0.342	0.000169	0	12:117087674-12:118135375	PEC.brain.prioritisation
ENSG00000174989		ENSG00000174989	brain_dorsolateral_prefrontal_cortex	pec		12	117348761	117468953	bslmm	0.0360026	2.14754e-12	0.283	0.000166	0	12:117087674-12:118135375	PEC.brain.prioritisation
ENSG00000135116		ENSG00000135116	brain_dorsolateral_prefrontal_cortex	pec		12	117293949	117319246	enet	0.0565719	1.15036e-18	-0.141	0.000161	0	12:117087674-12:118135375	PEC.brain.prioritisation
NULL.MODEL		NULL			NULL	12						0	0.996	1	12:118135375-12:119752726	PEC.brain.prioritisation
ENSG00000255618		ENSG00000255618	brain_dorsolateral_prefrontal_cortex	pec		12	119210837	119212942	lasso	0.0084792	0.000471093	2.19	0.00164	0	12:118135375-12:119752726	PEC.brain.prioritisation
ENSG00000135090		ENSG00000135090	brain_dorsolateral_prefrontal_cortex	pec		12	118587606	118810750	lasso	0.0149087	5.08663e-06	-1.28	0.000349	0	12:118135375-12:119752726	PEC.brain.prioritisation
ENSG00000139767		ENSG00000139767	brain_dorsolateral_prefrontal_cortex	pec		12	119419300	119600856	enet	0.000160591	0.271134	0.992	0.000253	0	12:118135375-12:119752726	PEC.brain.prioritisation
ENSG00000213144		ENSG00000213144	brain_dorsolateral_prefrontal_cortex	pec		12	119632655	119633199	enet	0.0346004	5.70675e-12	0.823	0.000218	0	12:118135375-12:119752726	PEC.brain.prioritisation
ENSG00000111707		ENSG00000111707	brain_dorsolateral_prefrontal_cortex	pec		12	118814185	118855840	enet	0.172555	1.78981e-56	-0.812	0.000216	0	12:118135375-12:119752726	PEC.brain.prioritisation
ENSG00000176834		ENSG00000176834	brain_dorsolateral_prefrontal_cortex	pec		12	118501398	118573831	enet	0.116837	1.00247e-37	-0.785	0.000212	0	12:118135375-12:119752726	PEC.brain.prioritisation
ENSG00000089220		ENSG00000089220	brain_dorsolateral_prefrontal_cortex	pec		12	118573663	118583389	bslmm	0.149833	1.10149e-48	-0.489	0.000176	0	12:118135375-12:119752726	PEC.brain.prioritisation
ENSG00000089250		ENSG00000089250	brain_dorsolateral_prefrontal_cortex	pec		12	117645947	117889975	bslmm	0.0772008	4.6057e-25	-0.379	0.000168	0	12:118135375-12:119752726	PEC.brain.prioritisation
ENSG00000176871		ENSG00000176871	brain_dorsolateral_prefrontal_cortex	pec		12	118470712	118500235	enet	0.0232853	1.49178e-08	-0.376	0.000168	0	12:118135375-12:119752726	PEC.brain.prioritisation
ENSG00000248636		ENSG00000248636	brain_dorsolateral_prefrontal_cortex	pec		12	119825792	120105884	bslmm	0.0109874	7.96598e-05	-0.231	0.000161	0	12:118135375-12:119752726	PEC.brain.prioritisation
ENSG00000122966		ENSG00000122966	brain_dorsolateral_prefrontal_cortex	pec		12	120123595	120315095	blup	0.00581837	0.00319405	0.21	0.00016	0	12:118135375-12:119752726	PEC.brain.prioritisation
NULL.MODEL		NULL			NULL	12						0	0.997	1	12:130378078-12:131785930	PEC.brain.prioritisation
ENSG00000111452		ENSG00000111452	brain_dorsolateral_prefrontal_cortex	pec		12	131438452	131626014	bslmm	0.117328	6.93363e-38	1.44	0.000433	0	12:130378078-12:131785930	PEC.brain.prioritisation
ENSG00000256250		ENSG00000256250	brain_dorsolateral_prefrontal_cortex	pec		12	131295151	131296983	lasso	0.0275936	7.47387e-10	1.36	0.000385	0	12:130378078-12:131785930	PEC.brain.prioritisation
ENSG00000132341		ENSG00000132341	brain_dorsolateral_prefrontal_cortex	pec		12	131356424	131362223	enet	0.0652729	2.38271e-21	1.15	0.0003	0	12:130378078-12:131785930	PEC.brain.prioritisation
ENSG00000204603		ENSG00000204603	brain_dorsolateral_prefrontal_cortex	pec		12	131649556	131697476	lasso	0.0526679	1.81361e-17	-1.14	0.000294	0	12:130378078-12:131785930	PEC.brain.prioritisation
ENSG00000250208		ENSG00000250208	brain_dorsolateral_prefrontal_cortex	pec		12	130634894	130646801	enet	0.123737	5.52647e-40	-0.871	0.000227	0	12:130378078-12:131785930	PEC.brain.prioritisation
ENSG00000256810		ENSG00000256810	brain_dorsolateral_prefrontal_cortex	pec		12	131515115	131520032	enet	0.149532	1.3932e-48	0.802	0.000214	0	12:130378078-12:131785930	PEC.brain.prioritisation
ENSG00000214039		ENSG00000214039	brain_dorsolateral_prefrontal_cortex	pec		12	130517999	130529602	bslmm	0.0618608	2.70364e-20	-0.785	0.000212	0	12:130378078-12:131785930	PEC.brain.prioritisation
ENSG00000111432		ENSG00000111432	brain_dorsolateral_prefrontal_cortex	pec		12	130647004	130650285	bslmm	0.00720716	0.00117053	-0.5	0.000177	0	12:130378078-12:131785930	PEC.brain.prioritisation
ENSG00000060709		ENSG00000060709	brain_dorsolateral_prefrontal_cortex	pec		12	130880682	131200826	blup	0.0191837	2.58313e-07	0.459	0.000174	0	12:130378078-12:131785930	PEC.brain.prioritisation
ENSG00000111450		ENSG00000111450	brain_dorsolateral_prefrontal_cortex	pec		12	131274145	131323811	bslmm	0.0476779	6.08098e-16	0.0375	0.000157	0	12:130378078-12:131785930	PEC.brain.prioritisation
NULL.MODEL		NULL			NULL	13						0	0.997	1	13:47431314-13:49383761	PEC.brain.prioritisation
ENSG00000136159		ENSG00000136159	brain_dorsolateral_prefrontal_cortex	pec		13	48611703	48621358	bslmm	0.0720754	1.8374e-23	-1.23	0.000328	0	13:47431314-13:49383761	PEC.brain.prioritisation
ENSG00000139687		ENSG00000139687	brain_dorsolateral_prefrontal_cortex	pec		13	48877887	49056122	lasso	0.0557359	2.07805e-18	-1.16	0.000303	0	13:47431314-13:49383761	PEC.brain.prioritisation
ENSG00000136161		ENSG00000136161	brain_dorsolateral_prefrontal_cortex	pec		13	49063095	49107369	enet	0.0190028	2.92959e-07	-1.01	0.000258	0	13:47431314-13:49383761	PEC.brain.prioritisation
ENSG00000139684		ENSG00000139684	brain_dorsolateral_prefrontal_cortex	pec		13	47345391	47371367	bslmm	0.173137	1.12343e-56	-0.999	0.000255	0	13:47431314-13:49383761	PEC.brain.prioritisation
ENSG00000136143		ENSG00000136143	brain_dorsolateral_prefrontal_cortex	pec		13	48510622	48612125	enet	0.191389	4.32334e-63	0.738	0.000204	0	13:47431314-13:49383761	PEC.brain.prioritisation
ENSG00000152207		ENSG00000152207	brain_dorsolateral_prefrontal_cortex	pec		13	49280951	49283498	bslmm	0.00118772	0.109171	-0.731	0.000203	0	13:47431314-13:49383761	PEC.brain.prioritisation
ENSG00000260388		ENSG00000260388	brain_dorsolateral_prefrontal_cortex	pec		13	48504290	48506757	bslmm	0.00769866	0.000822746	-0.702	0.000199	0	13:47431314-13:49383761	PEC.brain.prioritisation
ENSG00000102468		ENSG00000102468	brain_dorsolateral_prefrontal_cortex	pec		13	47405685	47471169	bslmm	0.023582	1.21385e-08	-0.567	0.000183	0	13:47431314-13:49383761	PEC.brain.prioritisation
ENSG00000136146		ENSG00000136146	brain_dorsolateral_prefrontal_cortex	pec		13	48627459	48669267	enet	0.00159831	0.077894	-0.424	0.000171	0	13:47431314-13:49383761	PEC.brain.prioritisation
ENSG00000227848		ENSG00000227848	brain_dorsolateral_prefrontal_cortex	pec		13	48575525	48576688	lasso	0.0507496	7.00916e-17	-0.141	0.000158	0	13:47431314-13:49383761	PEC.brain.prioritisation
ENSG00000136141		ENSG00000136141	brain_dorsolateral_prefrontal_cortex	pec		13	47127303	47327175	blup	0.0255467	3.09942e-09	0.0704	0.000157	0	13:47431314-13:49383761	PEC.brain.prioritisation
ENSG00000136156		ENSG00000136156	brain_dorsolateral_prefrontal_cortex	pec		13	48807294	48837063	lasso	0.0143461	7.53791e-06	0.000438	0.000157	0	13:47431314-13:49383761	PEC.brain.prioritisation
NULL.MODEL		NULL			NULL	13						0	0.975	1	13:58411476-13:59301834	PEC.brain.prioritisation
ENSG00000118946		ENSG00000118946	brain_dorsolateral_prefrontal_cortex	pec		13	58205944	58303445	bslmm	0.00215365	0.0499872	-3.23	0.0251	0	13:58411476-13:59301834	PEC.brain.prioritisation
NULL.MODEL		NULL			NULL	13						0	1	1	13:61591949-13:63971167	PEC.brain.prioritisation
ENSG00000197991		ENSG00000197991	brain_dorsolateral_prefrontal_cortex	pec		13	61983818	62002220	bslmm	0.0409557	6.76158e-14	-0.625	0.000189	0	13:61591949-13:63971167	PEC.brain.prioritisation
ENSG00000083544		ENSG00000083544	brain_dorsolateral_prefrontal_cortex	pec		13	60970591	61148012	enet	0.100628	1.74609e-32	-0.414	0.00017	0	13:61591949-13:63971167	PEC.brain.prioritisation
NULL.MODEL		NULL			NULL	13						0	0.999	1	13:82581814-13:84133082	PEC.brain.prioritisation
ENSG00000178235		ENSG00000178235	brain_dorsolateral_prefrontal_cortex	pec		13	84451344	84456528	bslmm	0.00497934	0.00589897	-2.06	0.00124	0	13:82581814-13:84133082	PEC.brain.prioritisation
NULL.MODEL		NULL			NULL	13						0	0.998	1	13:93586675-13:96087558	PEC.brain.prioritisation
ENSG00000134873		ENSG00000134873	brain_dorsolateral_prefrontal_cortex	pec		13	96085858	96232013	enet	0.0297659	1.65086e-10	-1.2	0.000317	0	13:93586675-13:96087558	PEC.brain.prioritisation
ENSG00000134874		ENSG00000134874	brain_dorsolateral_prefrontal_cortex	pec		13	96230457	96296957	enet	0.113161	1.57684e-36	1.05	0.000267	0	13:93586675-13:96087558	PEC.brain.prioritisation
ENSG00000227640		ENSG00000227640	brain_dorsolateral_prefrontal_cortex	pec		13	95364970	95368500	blup	0.00421002	0.0104186	-0.811	0.000216	0	13:93586675-13:96087558	PEC.brain.prioritisation
ENSG00000247400		ENSG00000247400	brain_dorsolateral_prefrontal_cortex	pec		13	96300987	96329179	bslmm	0.187762	8.35385e-62	0.685	0.000197	0	13:93586675-13:96087558	PEC.brain.prioritisation
ENSG00000152749		ENSG00000152749	brain_dorsolateral_prefrontal_cortex	pec		13	95254157	95286899	lasso	0.183731	2.20998e-60	0.663	0.000194	0	13:93586675-13:96087558	PEC.brain.prioritisation
ENSG00000125257		ENSG00000125257	brain_dorsolateral_prefrontal_cortex	pec		13	95672083	95953687	bslmm	0.0373873	8.17552e-13	0.467	0.000174	0	13:93586675-13:96087558	PEC.brain.prioritisation
ENSG00000183098		ENSG00000183098	brain_dorsolateral_prefrontal_cortex	pec		13	93879095	95059655	blup	0.00304236	0.0251038	0.39	0.000169	0	13:93586675-13:96087558	PEC.brain.prioritisation
ENSG00000080166		ENSG00000080166	brain_dorsolateral_prefrontal_cortex	pec		13	95089558	95131936	enet	0.358392	1.74165e-129	0.142	0.000158	0	13:93586675-13:96087558	PEC.brain.prioritisation
ENSG00000102580		ENSG00000102580	brain_dorsolateral_prefrontal_cortex	pec		13	96329393	96447243	enet	0.0787515	1.5045e-25	-0.0256	0.000157	0	13:93586675-13:96087558	PEC.brain.prioritisation
NULL.MODEL		NULL			NULL	14						0	0.996	1	14:32383424-14:34845674	PEC.brain.prioritisation
ENSG00000165389		ENSG00000165389	brain_dorsolateral_prefrontal_cortex	pec		14	34901995	34931562	blup	0.00686909	0.00149287	-2.22	0.00173	0	14:32383424-14:34845674	PEC.brain.prioritisation
ENSG00000129493		ENSG00000129493	brain_dorsolateral_prefrontal_cortex	pec		14	31760994	31889788	blup	0.107311	1.23609e-34	1.94	0.000976	0	14:32383424-14:34845674	PEC.brain.prioritisation
ENSG00000165410		ENSG00000165410	brain_dorsolateral_prefrontal_cortex	pec		14	35179593	35184029	bslmm	0.0556601	2.19239e-18	1.19	0.000313	0	14:32383424-14:34845674	PEC.brain.prioritisation
ENSG00000265770		ENSG00000265770	brain_dorsolateral_prefrontal_cortex	pec		14	32911547	32911843	bslmm	0.0018168	0.0653199	0.999	0.000255	0	14:32383424-14:34845674	PEC.brain.prioritisation
ENSG00000151413		ENSG00000151413	brain_dorsolateral_prefrontal_cortex	pec		14	31959162	32330430	blup	0.205766	3.03349e-68	0.997	0.000254	0	14:32383424-14:34845674	PEC.brain.prioritisation
ENSG00000129518		ENSG00000129518	brain_dorsolateral_prefrontal_cortex	pec		14	34985135	35008916	enet	0.0469676	1.00143e-15	0.421	0.000171	0	14:32383424-14:34845674	PEC.brain.prioritisation
ENSG00000129480		ENSG00000129480	brain_dorsolateral_prefrontal_cortex	pec		14	31915242	31926716	enet	0.184856	8.87654e-61	-0.302	0.000164	0	14:32383424-14:34845674	PEC.brain.prioritisation
ENSG00000151320		ENSG00000151320	brain_dorsolateral_prefrontal_cortex	pec		14	32798479	33300567	lasso	0.0285409	3.86885e-10	-0.166	0.000159	0	14:32383424-14:34845674	PEC.brain.prioritisation
NULL.MODEL		NULL			NULL	14						0	0.994	1	14:89497782-14:91296860	PEC.brain.prioritisation
ENSG00000198668		ENSG00000198668	brain_dorsolateral_prefrontal_cortex	pec		14	90862846	90874605	bslmm	0.00377624	0.0144064	2.41	0.00268	0	14:89497782-14:91296860	PEC.brain.prioritisation
ENSG00000258716		ENSG00000258716	brain_dorsolateral_prefrontal_cortex	pec		14	91163677	91165718	enet	0.00723953	0.00114362	-1.62	0.00056	0	14:89497782-14:91296860	PEC.brain.prioritisation
ENSG00000070778		ENSG00000070778	brain_dorsolateral_prefrontal_cortex	pec		14	88932122	89021077	blup	0.0280988	5.26087e-10	-1.53	0.000494	0	14:89497782-14:91296860	PEC.brain.prioritisation
ENSG00000258424		ENSG00000258424	brain_dorsolateral_prefrontal_cortex	pec		14	90868867	90871579	bslmm	0.00442122	0.00890615	1.44	0.00044	0	14:89497782-14:91296860	PEC.brain.prioritisation
ENSG00000213315		ENSG00000213315	brain_dorsolateral_prefrontal_cortex	pec		14	91232875	91233333	lasso	0.00418423	0.0106206	1.22	0.000326	0	14:89497782-14:91296860	PEC.brain.prioritisation
ENSG00000165521		ENSG00000165521	brain_dorsolateral_prefrontal_cortex	pec		14	89078775	89259096	bslmm	0.00836311	0.000511746	-1.12	0.000289	0	14:89497782-14:91296860	PEC.brain.prioritisation
ENSG00000100784		ENSG00000100784	brain_dorsolateral_prefrontal_cortex	pec		14	91336799	91526980	blup	0.00526651	0.00477831	0.993	0.000254	0	14:89497782-14:91296860	PEC.brain.prioritisation
ENSG00000119720		ENSG00000119720	brain_dorsolateral_prefrontal_cortex	pec		14	90742580	90798481	lasso	0.0102302	0.000135965	0.612	0.000189	0	14:89497782-14:91296860	PEC.brain.prioritisation
ENSG00000140025		ENSG00000140025	brain_dorsolateral_prefrontal_cortex	pec		14	90261013	90421121	bslmm	0.142749	2.68566e-46	0.599	0.000187	0	14:89497782-14:91296860	PEC.brain.prioritisation
ENSG00000165533		ENSG00000165533	brain_dorsolateral_prefrontal_cortex	pec		14	89290497	89344335	bslmm	0.00671863	0.00166392	0.31	0.000165	0	14:89497782-14:91296860	PEC.brain.prioritisation
ENSG00000133943		ENSG00000133943	brain_dorsolateral_prefrontal_cortex	pec		14	91526677	91691976	enet	0.0289347	2.94229e-10	0.302	0.000164	0	14:89497782-14:91296860	PEC.brain.prioritisation
ENSG00000042088		ENSG00000042088	brain_dorsolateral_prefrontal_cortex	pec		14	90421283	90511106	enet	0.143956	1.05599e-46	0.206	0.00016	0	14:89497782-14:91296860	PEC.brain.prioritisation
ENSG00000053254		ENSG00000053254	brain_dorsolateral_prefrontal_cortex	pec		14	89591215	90085493	blup	0.00610011	0.00260282	0.172	0.000159	0	14:89497782-14:91296860	PEC.brain.prioritisation
NULL.MODEL		NULL			NULL	15						0	0.997	1	15:98030943-15:99244059	PEC.brain.prioritisation
ENSG00000183571		ENSG00000183571	brain_dorsolateral_prefrontal_cortex	pec		15	99511459	99551024	enet	0.0807826	3.46615e-26	2.11	0.00136	0	15:98030943-15:99244059	PEC.brain.prioritisation
ENSG00000261054		ENSG00000261054	brain_dorsolateral_prefrontal_cortex	pec		15	99669037	99672011	blup	0.00424541	0.010148	1.47	0.00045	0	15:98030943-15:99244059	PEC.brain.prioritisation
ENSG00000251209		ENSG00000251209	brain_dorsolateral_prefrontal_cortex	pec		15	98285448	98417780	bslmm	0.0144433	7.04288e-06	-1.43	0.000423	0	15:98030943-15:99244059	PEC.brain.prioritisation
ENSG00000140450		ENSG00000140450	brain_dorsolateral_prefrontal_cortex	pec		15	98462784	98517068	enet	0.0406175	8.56513e-14	1.27	0.000344	0	15:98030943-15:99244059	PEC.brain.prioritisation
ENSG00000182253		ENSG00000182253	brain_dorsolateral_prefrontal_cortex	pec		15	99638420	99675798	bslmm	0.140689	1.31724e-45	-0.503	0.000177	0	15:98030943-15:99244059	PEC.brain.prioritisation
NULL.MODEL		NULL			NULL	16						0	0.949	1	16:8338606-16:9799341	PEC.brain.prioritisation
ENSG00000260362		ENSG00000260362	brain_dorsolateral_prefrontal_cortex	pec		16	9760742	9770700	bslmm	0.00227912	0.0452932	-3.41	0.0433	0	16:8338606-16:9799341	PEC.brain.prioritisation
ENSG00000263244		ENSG00000263244	brain_dorsolateral_prefrontal_cortex	pec		16	9201098	9207038	lasso	0.131757	1.24595e-42	2.74	0.00635	0	16:8338606-16:9799341	PEC.brain.prioritisation
ENSG00000262944		ENSG00000262944	brain_dorsolateral_prefrontal_cortex	pec		16	9198705	9200618	bslmm	0.129028	9.9754e-42	1.73	0.000701	0	16:8338606-16:9799341	PEC.brain.prioritisation
ENSG00000183454		ENSG00000183454	brain_dorsolateral_prefrontal_cortex	pec		16	9852376	10276611	blup	0.015392	3.62897e-06	1.06	0.000274	0	16:8338606-16:9799341	PEC.brain.prioritisation
ENSG00000182831		ENSG00000182831	brain_dorsolateral_prefrontal_cortex	pec		16	9185505	9215497	bslmm	0.00490121	0.00624788	-0.525	0.000198	0	16:8338606-16:9799341	PEC.brain.prioritisation
ENSG00000067365		ENSG00000067365	brain_dorsolateral_prefrontal_cortex	pec		16	8715540	8740081	bslmm	0.0301875	1.23132e-10	0.476	0.000181	0	16:8338606-16:9799341	PEC.brain.prioritisation
ENSG00000261617		ENSG00000261617	brain_dorsolateral_prefrontal_cortex	pec		16	9449445	9501950	bslmm	0.109355	2.70002e-35	-0.36	0.000176	0	16:8338606-16:9799341	PEC.brain.prioritisation
ENSG00000183044		ENSG00000183044	brain_dorsolateral_prefrontal_cortex	pec		16	8768422	8878432	bslmm	0.114977	4.04618e-37	0.316	0.00017	0	16:8338606-16:9799341	PEC.brain.prioritisation
NULL.MODEL		NULL			NULL	16						0	0.992	1	16:57664330-16:59045198	PEC.brain.prioritisation
ENSG00000070761		ENSG00000070761	brain_dorsolateral_prefrontal_cortex	pec		16	58147496	58163354	bslmm	0.0641511	5.29955e-21	2.28	0.00197	0	16:57664330-16:59045198	PEC.brain.prioritisation
ENSG00000070770		ENSG00000070770	brain_dorsolateral_prefrontal_cortex	pec		16	58191811	58231824	blup	0.0211081	6.77432e-08	2.05	0.00123	0	16:57664330-16:59045198	PEC.brain.prioritisation
ENSG00000103037		ENSG00000103037	brain_dorsolateral_prefrontal_cortex	pec		16	58549383	58554431	bslmm	0.181252	1.64339e-59	-1.9	0.000921	0	16:57664330-16:59045198	PEC.brain.prioritisation
ENSG00000088682		ENSG00000088682	brain_dorsolateral_prefrontal_cortex	pec		16	57481337	57495187	bslmm	0.180405	3.25756e-59	-1.59	0.000538	0	16:57664330-16:59045198	PEC.brain.prioritisation
ENSG00000102978		ENSG00000102978	brain_dorsolateral_prefrontal_cortex	pec		16	57496299	57505922	bslmm	0.040477	9.44888e-14	1.48	0.000458	0	16:57664330-16:59045198	PEC.brain.prioritisation
ENSG00000245768		ENSG00000245768	brain_dorsolateral_prefrontal_cortex	pec		16	58767816	59142878	blup	0.00814297	0.000598801	-1.15	0.0003	0	16:57664330-16:59045198	PEC.brain.prioritisation
ENSG00000159648		ENSG00000159648	brain_dorsolateral_prefrontal_cortex	pec		16	58010339	58022020	lasso	0.0258788	2.46075e-09	1.1	0.000283	0	16:57664330-16:59045198	PEC.brain.prioritisation
ENSG00000172775		ENSG00000172775	brain_dorsolateral_prefrontal_cortex	pec		16	57186378	57220028	bslmm	0.0515291	4.04755e-17	-1.03	0.000264	0	16:57664330-16:59045198	PEC.brain.prioritisation
ENSG00000102996		ENSG00000102996	brain_dorsolateral_prefrontal_cortex	pec		16	58059470	58080805	enet	0.0362209	1.84432e-12	-0.796	0.000214	0	16:57664330-16:59045198	PEC.brain.prioritisation
ENSG00000103021		ENSG00000103021	brain_dorsolateral_prefrontal_cortex	pec		16	58265061	58317740	lasso	0.256678	2.88216e-87	0.789	0.000213	0	16:57664330-16:59045198	PEC.brain.prioritisation
ENSG00000181938		ENSG00000181938	brain_dorsolateral_prefrontal_cortex	pec		16	58328984	58440048	lasso	0.0368474	1.19149e-12	-0.697	0.0002	0	16:57664330-16:59045198	PEC.brain.prioritisation
ENSG00000125166		ENSG00000125166	brain_dorsolateral_prefrontal_cortex	pec		16	58741035	58768261	bslmm	0.0855121	1.12291e-27	0.679	0.000197	0	16:57664330-16:59045198	PEC.brain.prioritisation
ENSG00000260038		ENSG00000260038	brain_dorsolateral_prefrontal_cortex	pec		16	57281262	57282404	blup	0.00489433	0.00627963	-0.597	0.000187	0	16:57664330-16:59045198	PEC.brain.prioritisation
ENSG00000103034		ENSG00000103034	brain_dorsolateral_prefrontal_cortex	pec		16	58496750	58547532	bslmm	0.0538802	7.70976e-18	0.365	0.000168	0	16:57664330-16:59045198	PEC.brain.prioritisation
ENSG00000125107		ENSG00000125107	brain_dorsolateral_prefrontal_cortex	pec		16	58553855	58663790	enet	0.00765177	0.000850845	0.363	0.000168	0	16:57664330-16:59045198	PEC.brain.prioritisation
ENSG00000140848		ENSG00000140848	brain_dorsolateral_prefrontal_cortex	pec		16	57126449	57181878	bslmm	0.0317472	4.16049e-11	-0.342	0.000167	0	16:57664330-16:59045198	PEC.brain.prioritisation
ENSG00000005194		ENSG00000005194	brain_dorsolateral_prefrontal_cortex	pec		16	57462081	57481440	enet	0.0628486	1.33937e-20	-0.24	0.000162	0	16:57664330-16:59045198	PEC.brain.prioritisation
ENSG00000070729		ENSG00000070729	brain_dorsolateral_prefrontal_cortex	pec		16	57917503	58005020	enet	0.0898616	4.72442e-29	0.2	0.000161	0	16:57664330-16:59045198	PEC.brain.prioritisation
ENSG00000125170		ENSG00000125170	brain_dorsolateral_prefrontal_cortex	pec		16	57505863	57521239	blup	0.00880906	0.000372475	0.169	0.00016	0	16:57664330-16:59045198	PEC.brain.prioritisation
ENSG00000135736		ENSG00000135736	brain_dorsolateral_prefrontal_cortex	pec		16	57546090	57570511	lasso	0.0701714	7.19309e-23	0.0534	0.000158	0	16:57664330-16:59045198	PEC.brain.prioritisation
NULL.MODEL		NULL			NULL	17						0	0.644	1	17:7317932-17:8305641	PEC.brain.prioritisation
ENSG00000198844		ENSG00000198844	brain_dorsolateral_prefrontal_cortex	pec		17	8213559	8225829	bslmm	0.00117211	0.110603	-4.06	0.326	1	17:7317932-17:8305641	PEC.brain.prioritisation
ENSG00000183914		ENSG00000183914	brain_dorsolateral_prefrontal_cortex	pec		17	7620672	7737062	enet	0.0815634	1.96975e-26	-3.04	0.0139	0	17:7317932-17:8305641	PEC.brain.prioritisation
ENSG00000269928		ENSG00000269928	brain_dorsolateral_prefrontal_cortex	pec		17	8128139	8128798	bslmm	0.00148361	0.0855149	2.99	0.00872	0	17:7317932-17:8305641	PEC.brain.prioritisation
ENSG00000179029		ENSG00000179029	brain_dorsolateral_prefrontal_cortex	pec		17	8076555	8079717	lasso	0.000578699	0.184316	2.66	0.00341	0	17:7317932-17:8305641	PEC.brain.prioritisation
ENSG00000183011		ENSG00000183011	brain_dorsolateral_prefrontal_cortex	pec		17	7760003	7788556	enet	0.00317898	0.0226206	2.11	0.002	0	17:7317932-17:8305641	PEC.brain.prioritisation
ENSG00000179859		ENSG00000179859	brain_dorsolateral_prefrontal_cortex	pec		17	7816642	7819271	enet	0.0695523	1.12056e-22	-1.71	0.00193	0	17:7317932-17:8305641	PEC.brain.prioritisation
ENSG00000141504		ENSG00000141504	brain_dorsolateral_prefrontal_cortex	pec		17	7529552	7531194	enet	0.0662465	1.18979e-21	2.05	0.00162	0	17:7317932-17:8305641	PEC.brain.prioritisation
ENSG00000108961		ENSG00000108961	brain_dorsolateral_prefrontal_cortex	pec		17	8191815	8193410	enet	0.0143798	7.36227e-06	-2.09	0.00133	0	17:7317932-17:8305641	PEC.brain.prioritisation
ENSG00000175826		ENSG00000175826	brain_dorsolateral_prefrontal_cortex	pec		17	7146910	7155810	enet	0.174878	2.78521e-57	1.64	0.000657	0	17:7317932-17:8305641	PEC.brain.prioritisation
ENSG00000178921		ENSG00000178921	brain_dorsolateral_prefrontal_cortex	pec		17	8150936	8173809	bslmm	0.224469	4.3439e-75	-1.69	0.000562	0	17:7317932-17:8305641	PEC.brain.prioritisation
ENSG00000129255		ENSG00000129255	brain_dorsolateral_prefrontal_cortex	pec		17	7486847	7496107	blup	0.0053853	0.00438048	1.56	0.000549	0	17:7317932-17:8305641	PEC.brain.prioritisation
ENSG00000161960		ENSG00000161960	brain_dorsolateral_prefrontal_cortex	pec		17	7476024	7482323	lasso	0.0036517	0.0158195	1.35	0.000457	0	17:7317932-17:8305641	PEC.brain.prioritisation
ENSG00000129214		ENSG00000129214	brain_dorsolateral_prefrontal_cortex	pec		17	7517382	7536700	blup	0.00277539	0.030807	-1.38	0.000445	0	17:7317932-17:8305641	PEC.brain.prioritisation
ENSG00000108839		ENSG00000108839	brain_dorsolateral_prefrontal_cortex	pec		17	6899384	6914055	bslmm	0.0275931	7.47676e-10	1.27	0.000419	0	17:7317932-17:8305641	PEC.brain.prioritisation
ENSG00000181222		ENSG00000181222	brain_dorsolateral_prefrontal_cortex	pec		17	7387685	7417933	lasso	0.0233731	1.40343e-08	1.3	0.000414	0	17:7317932-17:8305641	PEC.brain.prioritisation
ENSG00000259224		ENSG00000259224	brain_dorsolateral_prefrontal_cortex	pec		17	7384721	7386383	blup	0.00532172	0.00458903	-1.09	0.000395	0	17:7317932-17:8305641	PEC.brain.prioritisation
ENSG00000133026		ENSG00000133026	brain_dorsolateral_prefrontal_cortex	pec		17	8377523	8534079	enet	0.0760232	1.07598e-24	-1.37	0.000368	0	17:7317932-17:8305641	PEC.brain.prioritisation
ENSG00000182224		ENSG00000182224	brain_dorsolateral_prefrontal_cortex	pec		17	7761064	7765600	bslmm	0.0108228	8.94683e-05	0.813	0.000346	0	17:7317932-17:8305641	PEC.brain.prioritisation
ENSG00000263809		ENSG00000263809	brain_dorsolateral_prefrontal_cortex	pec		17	8271956	8286505	lasso	0.224354	4.79436e-75	0.958	0.000345	0	17:7317932-17:8305641	PEC.brain.prioritisation
ENSG00000170004		ENSG00000170004	brain_dorsolateral_prefrontal_cortex	pec		17	7788124	7816078	bslmm	0.0381319	4.86199e-13	-0.961	0.000345	0	17:7317932-17:8305641	PEC.brain.prioritisation
ENSG00000220205		ENSG00000220205	brain_dorsolateral_prefrontal_cortex	pec		17	8062467	8066864	lasso	0.0297067	1.72021e-10	-1.3	0.000344	0	17:7317932-17:8305641	PEC.brain.prioritisation
ENSG00000141499		ENSG00000141499	brain_dorsolateral_prefrontal_cortex	pec		17	7589389	7606820	bslmm	0.0055007	0.00402625	1.01	0.00034	0	17:7317932-17:8305641	PEC.brain.prioritisation
ENSG00000129194		ENSG00000129194	brain_dorsolateral_prefrontal_cortex	pec		17	7491496	7493488	blup	0.00752299	0.000933105	-1.12	0.000333	0	17:7317932-17:8305641	PEC.brain.prioritisation
ENSG00000132518		ENSG00000132518	brain_dorsolateral_prefrontal_cortex	pec		17	7905912	7923657	bslmm	0.0166429	1.51597e-06	1.18	0.000328	0	17:7317932-17:8305641	PEC.brain.prioritisation
ENSG00000198150		ENSG00000198150	brain_dorsolateral_prefrontal_cortex	pec		17	8261731	8263538	lasso	0.25849	5.74175e-88	0.829	0.000315	0	17:7317932-17:8305641	PEC.brain.prioritisation
ENSG00000170049		ENSG00000170049	brain_dorsolateral_prefrontal_cortex	pec		17	7825177	7833121	enet	0.0283503	4.417e-10	1.17	0.0003	0	17:7317932-17:8305641	PEC.brain.prioritisation
ENSG00000184619		ENSG00000184619	brain_dorsolateral_prefrontal_cortex	pec		17	8271955	8280029	lasso	0.318881	2.41102e-112	0.71	0.000298	0	17:7317932-17:8305641	PEC.brain.prioritisation
ENSG00000132510		ENSG00000132510	brain_dorsolateral_prefrontal_cortex	pec		17	7743222	7758114	bslmm	0.0197382	1.75629e-07	-0.646	0.000289	0	17:7317932-17:8305641	PEC.brain.prioritisation
ENSG00000178971		ENSG00000178971	brain_dorsolateral_prefrontal_cortex	pec		17	8130191	8151362	bslmm	0.103898	1.55588e-33	-0.93	0.000258	0	17:7317932-17:8305641	PEC.brain.prioritisation
ENSG00000267532		ENSG00000267532	brain_dorsolateral_prefrontal_cortex	pec		17	6919137	6922978	blup	5.38794e-05	0.300881	-0.734	0.00025	0	17:7317932-17:8305641	PEC.brain.prioritisation
ENSG00000170175		ENSG00000170175	brain_dorsolateral_prefrontal_cortex	pec		17	7348380	7361026	lasso	0.118535	2.79813e-38	0.68	0.000241	0	17:7317932-17:8305641	PEC.brain.prioritisation
ENSG00000170037		ENSG00000170037	brain_dorsolateral_prefrontal_cortex	pec		17	7835419	7853236	lasso	0.0986411	7.55566e-32	0.825	0.000235	0	17:7317932-17:8305641	PEC.brain.prioritisation
ENSG00000170291		ENSG00000170291	brain_dorsolateral_prefrontal_cortex	pec		17	7154735	7163259	enet	0.0247309	5.46353e-09	-0.614	0.000231	0	17:7317932-17:8305641	PEC.brain.prioritisation
ENSG00000179593		ENSG00000179593	brain_dorsolateral_prefrontal_cortex	pec		17	7942335	7952452	enet	0.0514773	4.19808e-17	0.649	0.000218	0	17:7317932-17:8305641	PEC.brain.prioritisation
ENSG00000132535		ENSG00000132535	brain_dorsolateral_prefrontal_cortex	pec		17	7093209	7123021	bslmm	0.000345516	0.227746	-0.486	0.000215	0	17:7317932-17:8305641	PEC.brain.prioritisation
ENSG00000161955		ENSG00000161955	brain_dorsolateral_prefrontal_cortex	pec		17	7461609	7464925	bslmm	0.00433185	0.00951669	0.324	0.000207	0	17:7317932-17:8305641	PEC.brain.prioritisation
ENSG00000169992		ENSG00000169992	brain_dorsolateral_prefrontal_cortex	pec		17	7308193	7323179	lasso	0.0139885	9.68105e-06	-0.309	0.000206	0	17:7317932-17:8305641	PEC.brain.prioritisation
ENSG00000161958		ENSG00000161958	brain_dorsolateral_prefrontal_cortex	pec		17	7341592	7348256	bslmm	0.037145	9.68089e-13	0.347	0.000202	0	17:7317932-17:8305641	PEC.brain.prioritisation
ENSG00000129244		ENSG00000129244	brain_dorsolateral_prefrontal_cortex	pec		17	7549945	7561086	blup	0.00687771	0.00148364	0.0139	0.000201	0	17:7317932-17:8305641	PEC.brain.prioritisation
ENSG00000262943		ENSG00000262943	brain_dorsolateral_prefrontal_cortex	pec		17	6757180	6857426	blup	0.00245524	0.0394717	-0.203	0.000197	0	17:7317932-17:8305641	PEC.brain.prioritisation
ENSG00000108947		ENSG00000108947	brain_dorsolateral_prefrontal_cortex	pec		17	7608520	7614696	lasso	0.0188142	3.34046e-07	0.157	0.000195	0	17:7317932-17:8305641	PEC.brain.prioritisation
NULL.MODEL		NULL			NULL	2						0	0.993	1	2:21051864-2:23340892	PEC.brain.prioritisation
ENSG00000223634		ENSG00000223634	brain_dorsolateral_prefrontal_cortex	pec		2	23580387	23583247	bslmm	0.116586	1.21038e-37	-2.73	0.00584	0	2:21051864-2:23340892	PEC.brain.prioritisation
ENSG00000119771		ENSG00000119771	brain_dorsolateral_prefrontal_cortex	pec		2	23608088	23931481	bslmm	0.0715948	2.59365e-23	1.23	0.000347	0	2:21051864-2:23340892	PEC.brain.prioritisation
ENSG00000143869		ENSG00000143869	brain_dorsolateral_prefrontal_cortex	pec		2	20866424	20873418	bslmm	0.0733794	7.20518e-24	-1	0.000257	0	2:21051864-2:23340892	PEC.brain.prioritisation
ENSG00000228999		ENSG00000228999	brain_dorsolateral_prefrontal_cortex	pec		2	22167481	22188423	lasso	0.00397074	0.0124538	0.63	0.000191	0	2:21051864-2:23340892	PEC.brain.prioritisation
ENSG00000118961		ENSG00000118961	brain_dorsolateral_prefrontal_cortex	pec		2	20883788	21022882	enet	0.541884	4.68485e-226	-0.551	0.000182	0	2:21051864-2:23340892	PEC.brain.prioritisation
ENSG00000118960		ENSG00000118960	brain_dorsolateral_prefrontal_cortex	pec		2	20760208	20850849	blup	0.000844732	0.146006	0.047	0.000157	0	2:21051864-2:23340892	PEC.brain.prioritisation
ENSG00000260396		ENSG00000260396	brain_dorsolateral_prefrontal_cortex	pec		2	20877569	20879005	enet	0.0423035	2.63372e-14	-0.0125	0.000157	0	2:21051864-2:23340892	PEC.brain.prioritisation
NULL.MODEL		NULL			NULL	2						0	1	1	2:52492510-2:53508452	PEC.brain.prioritisation
ENSG00000270898		ENSG00000270898	brain_dorsolateral_prefrontal_cortex	pec		2	53897430	54087297	blup	0.00471252	0.00717997	0.882	0.000229	0	2:52492510-2:53508452	PEC.brain.prioritisation
ENSG00000143942		ENSG00000143942	brain_dorsolateral_prefrontal_cortex	pec		2	53994929	54002333	bslmm	0.00213803	0.0506063	0.0493	0.000157	0	2:52492510-2:53508452	PEC.brain.prioritisation
ENSG00000068912		ENSG00000068912	brain_dorsolateral_prefrontal_cortex	pec		2	54014181	54045956	enet	0.0240164	8.97589e-09	-4.45	0.454	1	2:53508452-2:54684895	PEC.brain.prioritisation
ENSG00000115239		ENSG00000115239	brain_dorsolateral_prefrontal_cortex	pec		2	53759810	54087170	enet	0.0700474	7.86099e-23	4.39	0.34	1	2:53508452-2:54684895	PEC.brain.prioritisation
NULL.MODEL		NULL			NULL	2						0	0.174	1	2:53508452-2:54684895	PEC.brain.prioritisation
ENSG00000270898		ENSG00000270898	brain_dorsolateral_prefrontal_cortex	pec		2	53897430	54087297	blup	0.00471252	0.00717997	-3.8	0.0638	0	2:53508452-2:54684895	PEC.brain.prioritisation
ENSG00000272156		ENSG00000272156	brain_dorsolateral_prefrontal_cortex	pec		2	54309691	54312203	bslmm	0.0135305	1.33418e-05	2.73	0.00228	0	2:53508452-2:54684895	PEC.brain.prioritisation
ENSG00000143942		ENSG00000143942	brain_dorsolateral_prefrontal_cortex	pec		2	53994929	54002333	bslmm	0.00213803	0.0506063	-0.764	0.00103	0	2:53508452-2:54684895	PEC.brain.prioritisation
ENSG00000119737		ENSG00000119737	brain_dorsolateral_prefrontal_cortex	pec		2	54080050	54087126	enet	0.0195373	2.0197e-07	-2.47	0.000834	0	2:53508452-2:54684895	PEC.brain.prioritisation
ENSG00000068878		ENSG00000068878	brain_dorsolateral_prefrontal_cortex	pec		2	54091204	54197977	lasso	0.0558683	1.89225e-18	0.857	0.000538	0	2:53508452-2:54684895	PEC.brain.prioritisation
ENSG00000233266		ENSG00000233266	brain_dorsolateral_prefrontal_cortex	pec		2	54278471	54278897	enet	0.0667456	8.3324e-22	0.11	0.000466	0	2:53508452-2:54684895	PEC.brain.prioritisation
ENSG00000177994		ENSG00000177994	brain_dorsolateral_prefrontal_cortex	pec		2	54557171	54610879	lasso	0.0490245	2.35988e-16	1.69	0.000451	0	2:53508452-2:54684895	PEC.brain.prioritisation
ENSG00000178021		ENSG00000178021	brain_dorsolateral_prefrontal_cortex	pec		2	54480315	54483409	lasso	0.0239024	9.71568e-09	-1.55	0.000375	0	2:53508452-2:54684895	PEC.brain.prioritisation
ENSG00000115306		ENSG00000115306	brain_dorsolateral_prefrontal_cortex	pec		2	54683422	54896812	bslmm	0.00326442	0.0211982	-0.719	0.000272	0	2:53508452-2:54684895	PEC.brain.prioritisation
ENSG00000214595		ENSG00000214595	brain_dorsolateral_prefrontal_cortex	pec		2	54950636	55199157	blup	0.0374346	7.90973e-13	0.416	0.000242	0	2:53508452-2:54684895	PEC.brain.prioritisation
NULL.MODEL		NULL			NULL	2						0	0.999	1	2:58297664-2:60291473	PEC.brain.prioritisation
ENSG00000222030		ENSG00000222030	brain_dorsolateral_prefrontal_cortex	pec		2	59444843	59506535	blup	0.0156894	2.94858e-06	-1.68	0.000616	0	2:58297664-2:60291473	PEC.brain.prioritisation
ENSG00000028116		ENSG00000028116	brain_dorsolateral_prefrontal_cortex	pec		2	58134786	58387055	lasso	0.0232871	1.48985e-08	-1.06	0.000272	0	2:58297664-2:60291473	PEC.brain.prioritisation
ENSG00000115392		ENSG00000115392	brain_dorsolateral_prefrontal_cortex	pec		2	58386378	58468507	enet	0.0550264	3.43115e-18	0.0214	0.000156	0	2:58297664-2:60291473	PEC.brain.prioritisation
ENSG00000233723		ENSG00000233723	brain_dorsolateral_prefrontal_cortex	pec		2	58654934	59290901	enet	0.02299	1.83151e-08	-0.00726	0.000156	0	2:58297664-2:60291473	PEC.brain.prioritisation
NULL.MODEL		NULL			NULL	2						0	0.997	1	2:144519759-2:146444968	PEC.brain.prioritisation
ENSG00000075884		ENSG00000075884	brain_dorsolateral_prefrontal_cortex	pec		2	143848931	144525921	enet	0.0177045	7.23398e-07	2.05	0.00121	0	2:144519759-2:146444968	PEC.brain.prioritisation
ENSG00000257277		ENSG00000257277	brain_dorsolateral_prefrontal_cortex	pec		2	144433734	144498863	bslmm	0.00315821	0.022981	-1.66	0.000601	0	2:144519759-2:146444968	PEC.brain.prioritisation
ENSG00000121964		ENSG00000121964	brain_dorsolateral_prefrontal_cortex	pec		2	144695635	145090135	bslmm	0.116843	9.9832e-38	-1.64	0.000577	0	2:144519759-2:146444968	PEC.brain.prioritisation
ENSG00000231758		ENSG00000231758	brain_dorsolateral_prefrontal_cortex	pec		2	144398325	144413748	bslmm	0.00894539	0.000338053	-0.971	0.000248	0	2:144519759-2:146444968	PEC.brain.prioritisation
ENSG00000257640		ENSG00000257640	brain_dorsolateral_prefrontal_cortex	pec		2	144053155	144329674	enet	0.0597936	1.17361e-19	0.654	0.000193	0	2:144519759-2:146444968	PEC.brain.prioritisation
ENSG00000169554		ENSG00000169554	brain_dorsolateral_prefrontal_cortex	pec		2	145141648	145282147	bslmm	0.00753422	0.000925626	-0.535	0.00018	0	2:144519759-2:146444968	PEC.brain.prioritisation
ENSG00000226674		ENSG00000226674	brain_dorsolateral_prefrontal_cortex	pec		2	145425534	145940216	bslmm	0.00272763	0.0319621	-0.0519	0.000157	0	2:144519759-2:146444968	PEC.brain.prioritisation
NULL.MODEL		NULL			NULL	2						0	0.828	1	2:171226245-2:173138562	PEC.brain.prioritisation
ENSG00000077380		ENSG00000077380	brain_dorsolateral_prefrontal_cortex	pec		2	172543919	172604930	lasso	0.0436769	1.00675e-14	-3.57	0.0694	1	2:171226245-2:173138562	PEC.brain.prioritisation
ENSG00000228389		ENSG00000228389	brain_dorsolateral_prefrontal_cortex	pec		2	172629992	172632354	enet	0.341	8.17191e-122	3.53	0.0607	1	2:171226245-2:173138562	PEC.brain.prioritisation
ENSG00000213981		ENSG00000213981	brain_dorsolateral_prefrontal_cortex	pec		2	171475138	171551884	enet	0.0601797	8.92341e-20	3.12	0.0232	0	2:171226245-2:173138562	PEC.brain.prioritisation
ENSG00000115840		ENSG00000115840	brain_dorsolateral_prefrontal_cortex	pec		2	172640880	172864766	enet	0.147621	6.16054e-48	3.11	0.0158	0	2:171226245-2:173138562	PEC.brain.prioritisation
ENSG00000239467		ENSG00000239467	brain_dorsolateral_prefrontal_cortex	pec		2	171627623	171634658	lasso	0.101612	8.43804e-33	-2.68	0.00558	0	2:171226245-2:173138562	PEC.brain.prioritisation
ENSG00000234350		ENSG00000234350	brain_dorsolateral_prefrontal_cortex	pec		2	171579719	171627276	lasso	0.251669	2.44181e-85	-2.43	0.00311	0	2:171226245-2:173138562	PEC.brain.prioritisation
ENSG00000172878		ENSG00000172878	brain_dorsolateral_prefrontal_cortex	pec		2	172864490	172947158	blup	0.0114433	5.77764e-05	-2.17	0.00142	0	2:171226245-2:173138562	PEC.brain.prioritisation
ENSG00000091409		ENSG00000091409	brain_dorsolateral_prefrontal_cortex	pec		2	173292082	173371181	enet	0.106805	1.80079e-34	1.77	0.000743	0	2:171226245-2:173138562	PEC.brain.prioritisation
ENSG00000204335		ENSG00000204335	brain_dorsolateral_prefrontal_cortex	pec		2	171571861	171574588	enet	0.00798851	0.000668662	1.65	0.000667	0	2:171226245-2:173138562	PEC.brain.prioritisation
ENSG00000123600		ENSG00000123600	brain_dorsolateral_prefrontal_cortex	pec		2	172173919	172291312	lasso	0.0616242	3.19891e-20	-1.53	0.000561	0	2:171226245-2:173138562	PEC.brain.prioritisation
ENSG00000198586		ENSG00000198586	brain_dorsolateral_prefrontal_cortex	pec		2	171847333	172087824	blup	0.0034147	0.0189164	1.15	0.000475	0	2:171226245-2:173138562	PEC.brain.prioritisation
ENSG00000128683		ENSG00000128683	brain_dorsolateral_prefrontal_cortex	pec		2	171669723	171717661	bslmm	0.0251304	4.13916e-09	-1.24	0.000404	0	2:171226245-2:173138562	PEC.brain.prioritisation
ENSG00000115827		ENSG00000115827	brain_dorsolateral_prefrontal_cortex	pec		2	172290727	172341562	enet	0.13461	1.40682e-43	1.16	0.000356	0	2:171226245-2:173138562	PEC.brain.prioritisation
ENSG00000204334		ENSG00000204334	brain_dorsolateral_prefrontal_cortex	pec		2	171640296	171655481	enet	0.0341872	7.61012e-12	1.01	0.000282	0	2:171226245-2:173138562	PEC.brain.prioritisation
ENSG00000071967		ENSG00000071967	brain_dorsolateral_prefrontal_cortex	pec		2	172378757	172414643	enet	0.317077	1.3836e-111	-0.907	0.000247	0	2:171226245-2:173138562	PEC.brain.prioritisation
ENSG00000128708		ENSG00000128708	brain_dorsolateral_prefrontal_cortex	pec		2	172778958	172848599	bslmm	0.00764661	0.000853996	-0.739	0.000226	0	2:171226245-2:173138562	PEC.brain.prioritisation
NULL.MODEL		NULL			NULL	2						0	0.909	1	2:175588937-2:177363636	PEC.brain.prioritisation
ENSG00000229750		ENSG00000229750	brain_dorsolateral_prefrontal_cortex	pec		2	176032632	176033250	bslmm	3.30734e-06	0.31644	3.62	0.0868	0	2:175588937-2:177363636	PEC.brain.prioritisation
ENSG00000154518		ENSG00000154518	brain_dorsolateral_prefrontal_cortex	pec		2	176040986	176049335	enet	0.224349	4.8119e-75	1.97	0.00109	0	2:175588937-2:177363636	PEC.brain.prioritisation
ENSG00000163364		ENSG00000163364	brain_dorsolateral_prefrontal_cortex	pec		2	177494317	177502659	enet	0.391525	1.08503e-144	-1.77	0.000791	0	2:175588937-2:177363636	PEC.brain.prioritisation
ENSG00000138435		ENSG00000138435	brain_dorsolateral_prefrontal_cortex	pec		2	175612320	175629200	lasso	0.126609	6.26825e-41	-1.71	0.000682	0	2:175588937-2:177363636	PEC.brain.prioritisation
ENSG00000226363		ENSG00000226363	brain_dorsolateral_prefrontal_cortex	pec		2	177042445	177043736	enet	0.152215	1.71808e-49	-1.71	0.000654	0	2:175588937-2:177363636	PEC.brain.prioritisation
ENSG00000128656		ENSG00000128656	brain_dorsolateral_prefrontal_cortex	pec		2	175664091	175870097	lasso	0.0369798	1.08636e-12	0.556	0.00034	0	2:175588937-2:177363636	PEC.brain.prioritisation
ENSG00000163328		ENSG00000163328	brain_dorsolateral_prefrontal_cortex	pec		2	175296966	175351822	enet	0.0756861	1.37159e-24	-1.08	0.000283	0	2:175588937-2:177363636	PEC.brain.prioritisation
ENSG00000231453		ENSG00000231453	brain_dorsolateral_prefrontal_cortex	pec		2	175190755	175195371	bslmm	0.00127344	0.101658	0.643	0.0002	0	2:175588937-2:177363636	PEC.brain.prioritisation
ENSG00000272551		ENSG00000272551	brain_dorsolateral_prefrontal_cortex	pec		2	177476165	177476977	enet	0.187218	1.30097e-61	-0.554	0.000194	0	2:175588937-2:177363636	PEC.brain.prioritisation
ENSG00000128645		ENSG00000128645	brain_dorsolateral_prefrontal_cortex	pec		2	177053307	177055688	lasso	0.0307355	8.41056e-11	-0.44	0.000182	0	2:175588937-2:177363636	PEC.brain.prioritisation
ENSG00000115935		ENSG00000115935	brain_dorsolateral_prefrontal_cortex	pec		2	175424300	175547644	enet	0.363162	1.26142e-131	0.107	0.000169	0	2:175588937-2:177363636	PEC.brain.prioritisation
ENSG00000224189		ENSG00000224189	brain_dorsolateral_prefrontal_cortex	pec		2	177037923	177053686	enet	0.024264	7.55698e-09	0.113	0.000168	0	2:175588937-2:177363636	PEC.brain.prioritisation
NULL.MODEL		NULL			NULL	2						0	0.997	1	2:184357714-2:185279829	PEC.brain.prioritisation
ENSG00000061676		ENSG00000061676	brain_dorsolateral_prefrontal_cortex	pec		2	183773843	183903586	blup	0.0230058	1.8115e-08	2.43	0.00277	0	2:184357714-2:185279829	PEC.brain.prioritisation
ENSG00000272800		ENSG00000272800	brain_dorsolateral_prefrontal_cortex	pec		2	184079047	184080128	lasso	0.0442553	6.7132e-15	-1.39	0.000408	0	2:184357714-2:185279829	PEC.brain.prioritisation
ENSG00000162999		ENSG00000162999	brain_dorsolateral_prefrontal_cortex	pec		2	183943287	183964733	enet	0.0846471	2.10519e-27	0.318	0.000165	0	2:184357714-2:185279829	PEC.brain.prioritisation
ENSG00000163002		ENSG00000163002	brain_dorsolateral_prefrontal_cortex	pec		2	183982241	184026408	enet	0.0721671	1.72042e-23	-0.277	0.000163	0	2:184357714-2:185279829	PEC.brain.prioritisation
NULL.MODEL		NULL			NULL	2						0	0.996	1	2:185280179-2:189882065	PEC.brain.prioritisation
ENSG00000170396		ENSG00000170396	brain_dorsolateral_prefrontal_cortex	pec		2	185463093	185804219	lasso	0.038857	2.93064e-13	1.68	0.000626	0	2:185280179-2:189882065	PEC.brain.prioritisation
ENSG00000168542		ENSG00000168542	brain_dorsolateral_prefrontal_cortex	pec		2	189839046	189877472	bslmm	0.00353941	0.0172158	-1.67	0.000609	0	2:185280179-2:189882065	PEC.brain.prioritisation
ENSG00000003436		ENSG00000003436	brain_dorsolateral_prefrontal_cortex	pec		2	188328957	188430487	enet	0.0349971	4.32848e-12	-1.54	0.000498	0	2:185280179-2:189882065	PEC.brain.prioritisation
ENSG00000226747		ENSG00000226747	brain_dorsolateral_prefrontal_cortex	pec		2	186584601	186605206	bslmm	0.341147	7.0506e-122	1.04	0.000266	0	2:185280179-2:189882065	PEC.brain.prioritisation
ENSG00000064989		ENSG00000064989	brain_dorsolateral_prefrontal_cortex	pec		2	188207856	188313187	blup	0.025053	4.3678e-09	0.735	0.000204	0	2:185280179-2:189882065	PEC.brain.prioritisation
ENSG00000204262		ENSG00000204262	brain_dorsolateral_prefrontal_cortex	pec		2	189896622	190044605	enet	0.188845	3.45445e-62	0.692	0.000199	0	2:185280179-2:189882065	PEC.brain.prioritisation
ENSG00000237877		ENSG00000237877	brain_dorsolateral_prefrontal_cortex	pec		2	186897618	186947960	lasso	0.0243678	7.03099e-09	0.63	0.00019	0	2:185280179-2:189882065	PEC.brain.prioritisation
ENSG00000227692		ENSG00000227692	brain_dorsolateral_prefrontal_cortex	pec		2	187229325	187229855	enet	0.00811917	0.000609064	-0.49	0.000176	0	2:185280179-2:189882065	PEC.brain.prioritisation
ENSG00000188738		ENSG00000188738	brain_dorsolateral_prefrontal_cortex	pec		2	186603355	186698017	bslmm	0.0338507	9.61999e-12	-0.487	0.000176	0	2:185280179-2:189882065	PEC.brain.prioritisation
ENSG00000232568		ENSG00000232568	brain_dorsolateral_prefrontal_cortex	pec		2	187126146	187126646	blup	0.00215189	0.0500565	0.29	0.000163	0	2:185280179-2:189882065	PEC.brain.prioritisation
ENSG00000115368		ENSG00000115368	brain_dorsolateral_prefrontal_cortex	pec		2	190306159	190340291	bslmm	0.0614481	3.62517e-20	0.254	0.000162	0	2:185280179-2:189882065	PEC.brain.prioritisation
ENSG00000065548		ENSG00000065548	brain_dorsolateral_prefrontal_cortex	pec		2	187350883	187374090	enet	0.174291	4.45775e-57	0.243	0.000161	0	2:185280179-2:189882065	PEC.brain.prioritisation
ENSG00000231646		ENSG00000231646	brain_dorsolateral_prefrontal_cortex	pec		2	186648418	186664878	enet	0.0101045	0.0001486	0.181	0.000159	0	2:185280179-2:189882065	PEC.brain.prioritisation
ENSG00000138448		ENSG00000138448	brain_dorsolateral_prefrontal_cortex	pec		2	187454792	187545628	enet	0.24948	1.68236e-84	-0.0412	0.000157	0	2:185280179-2:189882065	PEC.brain.prioritisation
ENSG00000163012		ENSG00000163012	brain_dorsolateral_prefrontal_cortex	pec		2	187692562	187713935	bslmm	0.0653263	2.29377e-21	-0.00959	0.000157	0	2:185280179-2:189882065	PEC.brain.prioritisation
NULL.MODEL		NULL			NULL	2						0	0.999	1	2:212380125-2:214013606	PEC.brain.prioritisation
ENSG00000178568		ENSG00000178568	brain_dorsolateral_prefrontal_cortex	pec		2	212240446	213403565	lasso	0.0141363	8.72985e-06	1.12	0.00029	0	2:212380125-2:214013606	PEC.brain.prioritisation
ENSG00000196096		ENSG00000196096	brain_dorsolateral_prefrontal_cortex	pec		2	214141276	214148929	bslmm	0.0299405	1.46207e-10	-0.534	0.00018	0	2:212380125-2:214013606	PEC.brain.prioritisation
ENSG00000030419		ENSG00000030419	brain_dorsolateral_prefrontal_cortex	pec		2	213864429	214017151	enet	0.0116201	5.10121e-05	0.305	0.000164	0	2:212380125-2:214013606	PEC.brain.prioritisation
NULL.MODEL		NULL			NULL	2						0	0.979	1	2:215573795-2:217714948	PEC.brain.prioritisation
ENSG00000138375		ENSG00000138375	brain_dorsolateral_prefrontal_cortex	pec		2	217277137	217347776	enet	0.0738192	5.25277e-24	3.06	0.0148	0	2:215573795-2:217714948	PEC.brain.prioritisation
ENSG00000115457		ENSG00000115457	brain_dorsolateral_prefrontal_cortex	pec		2	217497551	217529159	enet	0.102523	4.30301e-33	-1.95	0.000994	0	2:215573795-2:217714948	PEC.brain.prioritisation
ENSG00000163449		ENSG00000163449	brain_dorsolateral_prefrontal_cortex	pec		2	216946589	216967506	lasso	0.0364946	1.52387e-12	-1.9	0.00091	0	2:215573795-2:217714948	PEC.brain.prioritisation
ENSG00000079246		ENSG00000079246	brain_dorsolateral_prefrontal_cortex	pec		2	216972187	217071026	enet	0.0626727	1.51793e-20	1.87	0.000885	0	2:215573795-2:217714948	PEC.brain.prioritisation
ENSG00000115425		ENSG00000115425	brain_dorsolateral_prefrontal_cortex	pec		2	216861052	216947678	lasso	0.0259106	2.40697e-09	1.74	0.000696	0	2:215573795-2:217714948	PEC.brain.prioritisation
ENSG00000174453		ENSG00000174453	brain_dorsolateral_prefrontal_cortex	pec		2	215275789	215443683	blup	0.00642577	0.00205588	-1.6	0.000551	0	2:215573795-2:217714948	PEC.brain.prioritisation
ENSG00000115414		ENSG00000115414	brain_dorsolateral_prefrontal_cortex	pec		2	216225163	216300895	enet	0.039667	1.66436e-13	-1.56	0.000517	0	2:215573795-2:217714948	PEC.brain.prioritisation
ENSG00000138376		ENSG00000138376	brain_dorsolateral_prefrontal_cortex	pec		2	215590370	215674428	enet	0.355721	2.70623e-128	-1.44	0.000437	0	2:215573795-2:217714948	PEC.brain.prioritisation
ENSG00000231672		ENSG00000231672	brain_dorsolateral_prefrontal_cortex	pec		2	218148742	218621316	enet	0.0595477	1.39729e-19	1.06	0.000275	0	2:215573795-2:217714948	PEC.brain.prioritisation
ENSG00000138363		ENSG00000138363	brain_dorsolateral_prefrontal_cortex	pec		2	216176540	216214487	enet	0.200975	1.621e-66	-0.791	0.000216	0	2:215573795-2:217714948	PEC.brain.prioritisation
ENSG00000236295		ENSG00000236295	brain_dorsolateral_prefrontal_cortex	pec		2	217735164	217738655	bslmm	0.00233426	0.0433792	0.726	0.000205	0	2:215573795-2:217714948	PEC.brain.prioritisation
ENSG00000197756		ENSG00000197756	brain_dorsolateral_prefrontal_cortex	pec		2	217362912	217443903	bslmm	0.0529303	1.50715e-17	-0.335	0.000168	0	2:215573795-2:217714948	PEC.brain.prioritisation
ENSG00000118242		ENSG00000118242	brain_dorsolateral_prefrontal_cortex	pec		2	216809213	216898819	lasso	0.0441933	7.01127e-15	0.197	0.000162	0	2:215573795-2:217714948	PEC.brain.prioritisation
ENSG00000235770		ENSG00000235770	brain_dorsolateral_prefrontal_cortex	pec		2	216476286	216708445	bslmm	0.0142113	8.28345e-06	0.18	0.000162	0	2:215573795-2:217714948	PEC.brain.prioritisation
ENSG00000260804		ENSG00000260804	brain_dorsolateral_prefrontal_cortex	pec		2	217081768	217084915	enet	0.334007	8.71232e-119	-0.143	0.000161	0	2:215573795-2:217714948	PEC.brain.prioritisation
ENSG00000229267		ENSG00000229267	brain_dorsolateral_prefrontal_cortex	pec		2	215674953	215827998	bslmm	0.194666	2.94505e-64	-0.0196	0.00016	0	2:215573795-2:217714948	PEC.brain.prioritisation
NULL.MODEL		NULL			NULL	2						0	0.996	1	2:228119842-2:229370787	PEC.brain.prioritisation
ENSG00000168958		ENSG00000168958	brain_dorsolateral_prefrontal_cortex	pec		2	228189867	228222550	enet	0.377401	4.1307e-138	-2.45	0.00294	0	2:228119842-2:229370787	PEC.brain.prioritisation
ENSG00000123977		ENSG00000123977	brain_dorsolateral_prefrontal_cortex	pec		2	228735770	228789060	enet	0.28539	1.42609e-98	1.64	0.00058	0	2:228119842-2:229370787	PEC.brain.prioritisation
ENSG00000135917		ENSG00000135917	brain_dorsolateral_prefrontal_cortex	pec		2	228549926	228582728	bslmm	0.0914425	1.48839e-29	0.953	0.000244	0	2:228119842-2:229370787	PEC.brain.prioritisation
ENSG00000173744		ENSG00000173744	brain_dorsolateral_prefrontal_cortex	pec		2	228336868	228425930	lasso	0.0592991	1.6667e-19	0.135	0.000158	0	2:228119842-2:229370787	PEC.brain.prioritisation
NULL.MODEL		NULL			NULL	20						0	0.97	1	20:36909602-20:38436190	PEC.brain.prioritisation
ENSG00000101442		ENSG00000101442	brain_dorsolateral_prefrontal_cortex	pec		20	37377085	37400834	lasso	0.0456974	2.44232e-15	3.26	0.0268	0	20:36909602-20:38436190	PEC.brain.prioritisation
ENSG00000196756		ENSG00000196756	brain_dorsolateral_prefrontal_cortex	pec		20	37049235	37063996	enet	0.50722	3.7699e-205	-1.6	0.000544	0	20:36909602-20:38436190	PEC.brain.prioritisation
ENSG00000223864		ENSG00000223864	brain_dorsolateral_prefrontal_cortex	pec		20	37606354	37607065	blup	0.00475287	0.00696938	1.55	0.000501	0	20:36909602-20:38436190	PEC.brain.prioritisation
ENSG00000101452		ENSG00000101452	brain_dorsolateral_prefrontal_cortex	pec		20	37590942	37668366	lasso	0.209442	1.41174e-69	1.38	0.000394	0	20:36909602-20:38436190	PEC.brain.prioritisation
ENSG00000224635		ENSG00000224635	brain_dorsolateral_prefrontal_cortex	pec		20	37034658	37045444	enet	0.280732	1.04418e-96	-1.06	0.000273	0	20:36909602-20:38436190	PEC.brain.prioritisation
ENSG00000101425		ENSG00000101425	brain_dorsolateral_prefrontal_cortex	pec		20	36888551	36965907	lasso	0.00426397	0.0100089	1.02	0.000267	0	20:36909602-20:38436190	PEC.brain.prioritisation
ENSG00000101407		ENSG00000101407	brain_dorsolateral_prefrontal_cortex	pec		20	36611409	36661870	enet	0.0109468	8.19778e-05	0.968	0.000253	0	20:36909602-20:38436190	PEC.brain.prioritisation
ENSG00000101447		ENSG00000101447	brain_dorsolateral_prefrontal_cortex	pec		20	37554955	37581703	lasso	0.112724	2.18482e-36	0.984	0.000252	0	20:36909602-20:38436190	PEC.brain.prioritisation
ENSG00000170471		ENSG00000170471	brain_dorsolateral_prefrontal_cortex	pec		20	37101459	37207504	bslmm	0.000744212	0.159301	-0.972	0.000252	0	20:36909602-20:38436190	PEC.brain.prioritisation
ENSG00000101445		ENSG00000101445	brain_dorsolateral_prefrontal_cortex	pec		20	37434348	37551667	bslmm	0.00444856	0.00872748	0.519	0.000188	0	20:36909602-20:38436190	PEC.brain.prioritisation
ENSG00000132821		ENSG00000132821	brain_dorsolateral_prefrontal_cortex	pec		20	36531499	36573752	bslmm	0.0558711	1.88862e-18	0.282	0.000167	0	20:36909602-20:38436190	PEC.brain.prioritisation
ENSG00000132792		ENSG00000132792	brain_dorsolateral_prefrontal_cortex	pec		20	36322408	36500531	bslmm	0.00516398	0.00515115	0.23	0.000164	0	20:36909602-20:38436190	PEC.brain.prioritisation
ENSG00000149633		ENSG00000149633	brain_dorsolateral_prefrontal_cortex	pec		20	36838890	36889174	bslmm	0.0568012	9.78095e-19	-0.224	0.000164	0	20:36909602-20:38436190	PEC.brain.prioritisation
NULL.MODEL		NULL			NULL	20						0	0.82	1	20:42680754-20:44838826	PEC.brain.prioritisation
ENSG00000198026		ENSG00000198026	brain_dorsolateral_prefrontal_cortex	pec		20	44577292	44600833	lasso	0.0127339	2.33228e-05	-3.66	0.0993	1	20:42680754-20:44838826	PEC.brain.prioritisation
ENSG00000064601		ENSG00000064601	brain_dorsolateral_prefrontal_cortex	pec		20	44518783	44527459	lasso	0.00510715	0.00537045	-3.35	0.0376	1	20:42680754-20:44838826	PEC.brain.prioritisation
ENSG00000124140		ENSG00000124140	brain_dorsolateral_prefrontal_cortex	pec		20	44650356	44688784	lasso	0.0207114	8.92601e-08	3.08	0.0328	0	20:42680754-20:44838826	PEC.brain.prioritisation
ENSG00000204044		ENSG00000204044	brain_dorsolateral_prefrontal_cortex	pec		20	44642141	44650712	lasso	0.019838	1.6385e-07	-2.98	0.0136	0	20:42680754-20:44838826	PEC.brain.prioritisation
ENSG00000100979		ENSG00000100979	brain_dorsolateral_prefrontal_cortex	pec		20	44527399	44540794	lasso	0.0771794	4.67719e-25	-2.71	0.00506	0	20:42680754-20:44838826	PEC.brain.prioritisation
ENSG00000244558		ENSG00000244558	brain_dorsolateral_prefrontal_cortex	pec		20	43323533	43374662	enet	0.0823919	1.08093e-26	-2.57	0.00401	0	20:42680754-20:44838826	PEC.brain.prioritisation
ENSG00000132832		ENSG00000132832	brain_dorsolateral_prefrontal_cortex	pec		20	43285092	43324737	enet	0.173471	8.5964e-57	2.23	0.00205	0	20:42680754-20:44838826	PEC.brain.prioritisation
ENSG00000101017		ENSG00000101017	brain_dorsolateral_prefrontal_cortex	pec		20	44746911	44758502	bslmm	0.0400006	1.31825e-13	1.93	0.000922	0	20:42680754-20:44838826	PEC.brain.prioritisation
ENSG00000124134		ENSG00000124134	brain_dorsolateral_prefrontal_cortex	pec		20	43720951	43729753	enet	0.11465	5.17244e-37	1.88	0.000909	0	20:42680754-20:44838826	PEC.brain.prioritisation
ENSG00000149654		ENSG00000149654	brain_dorsolateral_prefrontal_cortex	pec		20	44802372	44937137	enet	0.0235163	1.27054e-08	1.33	0.00043	0	20:42680754-20:44838826	PEC.brain.prioritisation
ENSG00000223891		ENSG00000223891	brain_dorsolateral_prefrontal_cortex	pec		20	42839600	42854667	enet	0.144952	4.88645e-47	1.29	0.000381	0	20:42680754-20:44838826	PEC.brain.prioritisation
ENSG00000025772		ENSG00000025772	brain_dorsolateral_prefrontal_cortex	pec		20	43570771	43589127	lasso	0.0807688	3.50083e-26	-1.14	0.000337	0	20:42680754-20:44838826	PEC.brain.prioritisation
ENSG00000064205		ENSG00000064205	brain_dorsolateral_prefrontal_cortex	pec		20	43343485	43357150	enet	0.00408634	0.0114241	1.1	0.00031	0	20:42680754-20:44838826	PEC.brain.prioritisation
ENSG00000269549		ENSG00000269549	brain_dorsolateral_prefrontal_cortex	pec		20	44074071	44077220	lasso	0.0374988	7.5634e-13	-1.07	0.000302	0	20:42680754-20:44838826	PEC.brain.prioritisation
ENSG00000124194		ENSG00000124194	brain_dorsolateral_prefrontal_cortex	pec		20	42875887	42909013	lasso	0.00277144	0.030901	-0.988	0.0003	0	20:42680754-20:44838826	PEC.brain.prioritisation
ENSG00000124104		ENSG00000124104	brain_dorsolateral_prefrontal_cortex	pec		20	44462449	44471914	bslmm	0.0335844	1.15805e-11	-1.11	0.000294	0	20:42680754-20:44838826	PEC.brain.prioritisation
ENSG00000101473		ENSG00000101473	brain_dorsolateral_prefrontal_cortex	pec		20	44470360	44486045	enet	0.0420282	3.19319e-14	1.04	0.000283	0	20:42680754-20:44838826	PEC.brain.prioritisation
ENSG00000101457		ENSG00000101457	brain_dorsolateral_prefrontal_cortex	pec		20	44420576	44440066	enet	0.137883	1.1426e-44	-0.978	0.000263	0	20:42680754-20:44838826	PEC.brain.prioritisation
ENSG00000132801		ENSG00000132801	brain_dorsolateral_prefrontal_cortex	pec		20	44486256	44507761	enet	0.0123663	3.01891e-05	0.682	0.000246	0	20:42680754-20:44838826	PEC.brain.prioritisation
ENSG00000124120		ENSG00000124120	brain_dorsolateral_prefrontal_cortex	pec		20	43104526	43123244	lasso	0.0952508	9.14079e-31	0.753	0.000234	0	20:42680754-20:44838826	PEC.brain.prioritisation
ENSG00000168612		ENSG00000168612	brain_dorsolateral_prefrontal_cortex	pec		20	44509866	44513905	enet	0.00663092	0.00177264	0.502	0.000224	0	20:42680754-20:44838826	PEC.brain.prioritisation
ENSG00000198185		ENSG00000198185	brain_dorsolateral_prefrontal_cortex	pec		20	45129701	45142198	enet	0.276727	4.09549e-95	-0.27	0.000222	0	20:42680754-20:44838826	PEC.brain.prioritisation
ENSG00000124145		ENSG00000124145	brain_dorsolateral_prefrontal_cortex	pec		20	43953928	43977064	enet	0.121566	2.85142e-39	0.716	0.000219	0	20:42680754-20:44838826	PEC.brain.prioritisation
ENSG00000101470		ENSG00000101470	brain_dorsolateral_prefrontal_cortex	pec		20	44451853	44462384	enet	0.0601892	8.86318e-20	-0.402	0.000216	0	20:42680754-20:44838826	PEC.brain.prioritisation
ENSG00000124116		ENSG00000124116	brain_dorsolateral_prefrontal_cortex	pec		20	44376583	44420571	enet	0.179701	5.75231e-59	-0.621	0.000215	0	20:42680754-20:44838826	PEC.brain.prioritisation
ENSG00000101076		ENSG00000101076	brain_dorsolateral_prefrontal_cortex	pec		20	42984340	43061485	enet	0.290553	1.18433e-100	0.517	0.000204	0	20:42680754-20:44838826	PEC.brain.prioritisation
ENSG00000204070		ENSG00000204070	brain_dorsolateral_prefrontal_cortex	pec		20	43990577	44005438	lasso	0.0795477	8.46476e-26	-0.521	0.0002	0	20:42680754-20:44838826	PEC.brain.prioritisation
ENSG00000166913		ENSG00000166913	brain_dorsolateral_prefrontal_cortex	pec		20	43514317	43537173	enet	0.149037	2.04841e-48	0.515	0.0002	0	20:42680754-20:44838826	PEC.brain.prioritisation
ENSG00000197296		ENSG00000197296	brain_dorsolateral_prefrontal_cortex	pec		20	42931478	42939809	blup	0.00977231	0.000187996	-0.483	0.000198	0	20:42680754-20:44838826	PEC.brain.prioritisation
ENSG00000132824		ENSG00000132824	brain_dorsolateral_prefrontal_cortex	pec		20	43124862	43150750	blup	0.0339214	9.15781e-12	0.43	0.000195	0	20:42680754-20:44838826	PEC.brain.prioritisation
ENSG00000124107		ENSG00000124107	brain_dorsolateral_prefrontal_cortex	pec		20	43880880	43883205	blup	0.00733802	0.00106552	-0.467	0.000192	0	20:42680754-20:44838826	PEC.brain.prioritisation
ENSG00000132823		ENSG00000132823	brain_dorsolateral_prefrontal_cortex	pec		20	42825136	42839431	bslmm	0.0767643	6.30895e-25	-0.386	0.000191	0	20:42680754-20:44838826	PEC.brain.prioritisation
ENSG00000254806		ENSG00000254806	brain_dorsolateral_prefrontal_cortex	pec		20	43991840	44039250	blup	0.00456246	0.00802174	-0.382	0.000187	0	20:42680754-20:44838826	PEC.brain.prioritisation
ENSG00000101104		ENSG00000101104	brain_dorsolateral_prefrontal_cortex	pec		20	43538703	43587676	bslmm	0.237787	4.61687e-80	0.328	0.000186	0	20:42680754-20:44838826	PEC.brain.prioritisation
ENSG00000101098		ENSG00000101098	brain_dorsolateral_prefrontal_cortex	pec		20	43380449	43438979	blup	0.0118716	4.27403e-05	0.218	0.000181	0	20:42680754-20:44838826	PEC.brain.prioritisation
ENSG00000101109		ENSG00000101109	brain_dorsolateral_prefrontal_cortex	pec		20	43595115	43708600	bslmm	0.068699	2.06337e-22	-0.202	0.00018	0	20:42680754-20:44838826	PEC.brain.prioritisation
ENSG00000101443		ENSG00000101443	brain_dorsolateral_prefrontal_cortex	pec		20	44098346	44110172	enet	0.0394636	1.91838e-13	-0.21	0.00018	0	20:42680754-20:44838826	PEC.brain.prioritisation
ENSG00000196839		ENSG00000196839	brain_dorsolateral_prefrontal_cortex	pec		20	43248163	43280874	lasso	0.112389	2.80712e-36	0.15	0.000178	0	20:42680754-20:44838826	PEC.brain.prioritisation
NULL.MODEL		NULL			NULL	22						0	0.869	1	22:29652158-22:31439918	PEC.brain.prioritisation
ENSG00000225465		ENSG00000225465	brain_dorsolateral_prefrontal_cortex	pec		22	29832818	29874164	enet	0.48554	8.26381e-193	-3.58	0.0749	1	22:29652158-22:31439918	PEC.brain.prioritisation
ENSG00000183963		ENSG00000183963	brain_dorsolateral_prefrontal_cortex	pec		22	31460091	31500743	bslmm	0.023903	9.71185e-09	3.05	0.0158	0	22:29652158-22:31439918	PEC.brain.prioritisation
ENSG00000183579		ENSG00000183579	brain_dorsolateral_prefrontal_cortex	pec		22	29279580	29453475	bslmm	0.0316328	4.50517e-11	-3.03	0.0132	0	22:29652158-22:31439918	PEC.brain.prioritisation
ENSG00000227117		ENSG00000227117	brain_dorsolateral_prefrontal_cortex	pec		22	30404731	30476469	lasso	0.0240862	8.55101e-09	2.68	0.0065	0	22:29652158-22:31439918	PEC.brain.prioritisation
ENSG00000100330		ENSG00000100330	brain_dorsolateral_prefrontal_cortex	pec		22	30279144	30426855	bslmm	0.103534	2.03635e-33	2.65	0.00485	0	22:29652158-22:31439918	PEC.brain.prioritisation
ENSG00000100276		ENSG00000100276	brain_dorsolateral_prefrontal_cortex	pec		22	29708922	29715668	lasso	0.0088014	0.000374509	2.63	0.00467	0	22:29652158-22:31439918	PEC.brain.prioritisation
ENSG00000100296		ENSG00000100296	brain_dorsolateral_prefrontal_cortex	pec		22	29901868	29951205	enet	0.0798648	6.73122e-26	2.59	0.00401	0	22:29652158-22:31439918	PEC.brain.prioritisation
ENSG00000133422		ENSG00000133422	brain_dorsolateral_prefrontal_cortex	pec		22	31321117	31364284	blup	0.00381267	0.0140181	-2.14	0.00156	0	22:29652158-22:31439918	PEC.brain.prioritisation
ENSG00000185339		ENSG00000185339	brain_dorsolateral_prefrontal_cortex	pec		22	31002825	31023265	enet	0.163429	2.54662e-53	2.11	0.00148	0	22:29652158-22:31439918	PEC.brain.prioritisation
ENSG00000186998		ENSG00000186998	brain_dorsolateral_prefrontal_cortex	pec		22	29601840	29655586	bslmm	0.0528447	1.60096e-17	-2.08	0.00127	0	22:29652158-22:31439918	PEC.brain.prioritisation
ENSG00000273350		ENSG00000273350	brain_dorsolateral_prefrontal_cortex	pec		22	30816501	30816901	bslmm	0.00591348	0.0029806	1.94	0.00115	0	22:29652158-22:31439918	PEC.brain.prioritisation
ENSG00000099995		ENSG00000099995	brain_dorsolateral_prefrontal_cortex	pec		22	30727977	30752936	blup	0.0100921	0.00014991	1.9	0.000919	0	22:29652158-22:31439918	PEC.brain.prioritisation
ENSG00000100314		ENSG00000100314	brain_dorsolateral_prefrontal_cortex	pec		22	30116073	30127828	blup	0.048585	3.21448e-16	1.86	0.000898	0	22:29652158-22:31439918	PEC.brain.prioritisation
ENSG00000184792		ENSG00000184792	brain_dorsolateral_prefrontal_cortex	pec		22	31089769	31303811	enet	0.0403508	1.03202e-13	-1.44	0.000453	0	22:29652158-22:31439918	PEC.brain.prioritisation
ENSG00000159873		ENSG00000159873	brain_dorsolateral_prefrontal_cortex	pec		22	29168662	29185283	enet	0.045492	2.82072e-15	-1.4	0.000425	0	22:29652158-22:31439918	PEC.brain.prioritisation
ENSG00000100209		ENSG00000100209	brain_dorsolateral_prefrontal_cortex	pec		22	29138019	29153503	bslmm	0.00804017	0.000644428	-1.36	0.000408	0	22:29652158-22:31439918	PEC.brain.prioritisation
ENSG00000239282		ENSG00000239282	brain_dorsolateral_prefrontal_cortex	pec		22	30681106	30685616	enet	0.0528843	1.55693e-17	1.34	0.000379	0	22:29652158-22:31439918	PEC.brain.prioritisation
ENSG00000184076		ENSG00000184076	brain_dorsolateral_prefrontal_cortex	pec		22	30163358	30166402	enet	0.00410464	0.0112693	-1.25	0.000376	0	22:29652158-22:31439918	PEC.brain.prioritisation
ENSG00000099992		ENSG00000099992	brain_dorsolateral_prefrontal_cortex	pec		22	30687979	30723035	blup	0.00435711	0.0093399	1.19	0.00034	0	22:29652158-22:31439918	PEC.brain.prioritisation
ENSG00000100105		ENSG00000100105	brain_dorsolateral_prefrontal_cortex	pec		22	31721790	31742218	blup	0.00675942	0.00161567	1.01	0.000281	0	22:29652158-22:31439918	PEC.brain.prioritisation
ENSG00000100029		ENSG00000100029	brain_dorsolateral_prefrontal_cortex	pec		22	30972612	31003070	enet	0.0182965	4.78988e-07	-0.991	0.000274	0	22:29652158-22:31439918	PEC.brain.prioritisation
ENSG00000100003		ENSG00000100003	brain_dorsolateral_prefrontal_cortex	pec		22	30792846	30821305	bslmm	0.043206	1.4001e-14	0.946	0.000264	0	22:29652158-22:31439918	PEC.brain.prioritisation
ENSG00000226471		ENSG00000226471	brain_dorsolateral_prefrontal_cortex	pec		22	29196671	29244547	bslmm	0.00274082	0.0316386	-0.588	0.000264	0	22:29652158-22:31439918	PEC.brain.prioritisation
ENSG00000253352		ENSG00000253352	brain_dorsolateral_prefrontal_cortex	pec		22	31366663	31375381	blup	0.0100396	0.000155588	-0.951	0.000261	0	22:29652158-22:31439918	PEC.brain.prioritisation
ENSG00000100036		ENSG00000100036	brain_dorsolateral_prefrontal_cortex	pec		22	31031639	31065003	bslmm	0.00249107	0.0383865	0.922	0.00026	0	22:29652158-22:31439918	PEC.brain.prioritisation
ENSG00000100219		ENSG00000100219	brain_dorsolateral_prefrontal_cortex	pec		22	29190543	29196585	bslmm	0.121785	2.4156e-39	0.944	0.000253	0	22:29652158-22:31439918	PEC.brain.prioritisation
ENSG00000235989		ENSG00000235989	brain_dorsolateral_prefrontal_cortex	pec		22	31318295	31328436	blup	0.00212406	0.051167	-0.859	0.000249	0	22:29652158-22:31439918	PEC.brain.prioritisation
ENSG00000241528		ENSG00000241528	brain_dorsolateral_prefrontal_cortex	pec		22	30770930	30773862	lasso	0.0761983	9.48483e-25	0.919	0.000248	0	22:29652158-22:31439918	PEC.brain.prioritisation
ENSG00000225774		ENSG00000225774	brain_dorsolateral_prefrontal_cortex	pec		22	30938523	30940292	enet	0.00507707	0.0054903	-0.75	0.000229	0	22:29652158-22:31439918	PEC.brain.prioritisation
ENSG00000100249		ENSG00000100249	brain_dorsolateral_prefrontal_cortex	pec		22	29454660	29457832	enet	0.0169271	1.24347e-06	0.753	0.000227	0	22:29652158-22:31439918	PEC.brain.prioritisation
ENSG00000184117		ENSG00000184117	brain_dorsolateral_prefrontal_cortex	pec		22	29950797	29977326	bslmm	0.31428	2.0601e-110	0.616	0.000222	0	22:29652158-22:31439918	PEC.brain.prioritisation
ENSG00000185340		ENSG00000185340	brain_dorsolateral_prefrontal_cortex	pec		22	29702572	29708774	lasso	0.126881	5.09791e-41	0.736	0.000219	0	22:29652158-22:31439918	PEC.brain.prioritisation
ENSG00000138942		ENSG00000138942	brain_dorsolateral_prefrontal_cortex	pec		22	31556168	31603005	enet	0.126529	6.6608e-41	-0.655	0.000212	0	22:29652158-22:31439918	PEC.brain.prioritisation
ENSG00000167065		ENSG00000167065	brain_dorsolateral_prefrontal_cortex	pec		22	31048038	31063877	lasso	0.0397782	1.53986e-13	-0.539	0.000196	0	22:29652158-22:31439918	PEC.brain.prioritisation
ENSG00000099999		ENSG00000099999	brain_dorsolateral_prefrontal_cortex	pec		22	30773835	30817760	lasso	0.0256092	2.96785e-09	0.384	0.000185	0	22:29652158-22:31439918	PEC.brain.prioritisation
ENSG00000242114		ENSG00000242114	brain_dorsolateral_prefrontal_cortex	pec		22	30821518	30825045	lasso	0.0502849	9.72182e-17	0.311	0.000183	0	22:29652158-22:31439918	PEC.brain.prioritisation
ENSG00000100280		ENSG00000100280	brain_dorsolateral_prefrontal_cortex	pec		22	29723669	29819168	enet	0.029936	1.46667e-10	-0.0339	0.000182	0	22:29652158-22:31439918	PEC.brain.prioritisation
ENSG00000176635		ENSG00000176635	brain_dorsolateral_prefrontal_cortex	pec		22	30476163	30573064	bslmm	0.00232871	0.0435678	0.205	0.000179	0	22:29652158-22:31439918	PEC.brain.prioritisation
ENSG00000214491		ENSG00000214491	brain_dorsolateral_prefrontal_cortex	pec		22	30918786	30942669	enet	0.294174	4.02854e-102	0.226	0.000177	0	22:29652158-22:31439918	PEC.brain.prioritisation
ENSG00000100325		ENSG00000100325	brain_dorsolateral_prefrontal_cortex	pec		22	30184597	30234271	bslmm	0.0332759	1.43558e-11	-0.018	0.000177	0	22:29652158-22:31439918	PEC.brain.prioritisation
ENSG00000183762		ENSG00000183762	brain_dorsolateral_prefrontal_cortex	pec		22	29469066	29564321	bslmm	0.0598916	1.09472e-19	0.0193	0.000175	0	22:29652158-22:31439918	PEC.brain.prioritisation
ENSG00000100263		ENSG00000100263	brain_dorsolateral_prefrontal_cortex	pec		22	29655841	29664198	lasso	0.0567044	1.04744e-18	-0.0143	0.000173	0	22:29652158-22:31439918	PEC.brain.prioritisation
ENSG00000237977		ENSG00000237977	brain_dorsolateral_prefrontal_cortex	pec		22	31298206	31298768	lasso	0.0215578	4.95567e-08	-0.0342	0.000173	0	22:29652158-22:31439918	PEC.brain.prioritisation
NULL.MODEL		NULL			NULL	22						0	0.941	1	22:49825403-22:51240820	PEC.brain.prioritisation
ENSG00000196576		ENSG00000196576	brain_dorsolateral_prefrontal_cortex	pec		22	50713408	50746056	enet	0.0060034	0.0027921	3.42	0.0447	0	22:49825403-22:51240820	PEC.brain.prioritisation
ENSG00000185386		ENSG00000185386	brain_dorsolateral_prefrontal_cortex	pec		22	50702142	50709196	lasso	0.0367492	1.27592e-12	-2.65	0.0046	0	22:49825403-22:51240820	PEC.brain.prioritisation
ENSG00000205593		ENSG00000205593	brain_dorsolateral_prefrontal_cortex	pec		22	50747459	50765489	lasso	0.181854	1.01088e-59	2.35	0.00224	0	22:49825403-22:51240820	PEC.brain.prioritisation
ENSG00000188511		ENSG00000188511	brain_dorsolateral_prefrontal_cortex	pec		22	49808176	50051190	enet	0.044106	7.45369e-15	-1.73	0.000715	0	22:49825403-22:51240820	PEC.brain.prioritisation
ENSG00000188130		ENSG00000188130	brain_dorsolateral_prefrontal_cortex	pec		22	50683879	50700254	enet	0.358827	1.1133e-129	-1.75	0.000687	0	22:49825403-22:51240820	PEC.brain.prioritisation
ENSG00000025770		ENSG00000025770	brain_dorsolateral_prefrontal_cortex	pec		22	50946645	50961901	bslmm	0.0532648	1.19039e-17	1.55	0.000503	0	22:49825403-22:51240820	PEC.brain.prioritisation
ENSG00000100239		ENSG00000100239	brain_dorsolateral_prefrontal_cortex	pec		22	50781733	50883514	enet	0.0419212	3.44154e-14	1.48	0.000462	0	22:49825403-22:51240820	PEC.brain.prioritisation
ENSG00000025708		ENSG00000025708	brain_dorsolateral_prefrontal_cortex	pec		22	50964181	50968485	lasso	-0.000261196	0.418366	-1.44	0.000461	0	22:49825403-22:51240820	PEC.brain.prioritisation
ENSG00000073146		ENSG00000073146	brain_dorsolateral_prefrontal_cortex	pec		22	50528308	50600119	bslmm	0.118825	2.24948e-38	1.47	0.000449	0	22:49825403-22:51240820	PEC.brain.prioritisation
ENSG00000100258		ENSG00000100258	brain_dorsolateral_prefrontal_cortex	pec		22	50941376	50946135	enet	0.122252	1.69831e-39	1.3	0.000371	0	22:49825403-22:51240820	PEC.brain.prioritisation
ENSG00000184319		ENSG00000184319	brain_dorsolateral_prefrontal_cortex	pec		22	51195376	51239737	lasso	0.128839	1.15169e-41	1.23	0.000339	0	22:49825403-22:51240820	PEC.brain.prioritisation
ENSG00000073169		ENSG00000073169	brain_dorsolateral_prefrontal_cortex	pec		22	50639408	50656045	lasso	0.00750993	0.000941886	1.26	0.000339	0	22:49825403-22:51240820	PEC.brain.prioritisation
ENSG00000272821		ENSG00000272821	brain_dorsolateral_prefrontal_cortex	pec		22	50962355	50963209	enet	0.0152659	3.96331e-06	-1.18	0.000326	0	22:49825403-22:51240820	PEC.brain.prioritisation
ENSG00000184164		ENSG00000184164	brain_dorsolateral_prefrontal_cortex	pec		22	50311815	50321188	bslmm	0.0193439	2.31057e-07	1.16	0.000314	0	22:49825403-22:51240820	PEC.brain.prioritisation
ENSG00000100312		ENSG00000100312	brain_dorsolateral_prefrontal_cortex	pec		22	51176624	51183762	lasso	0.0121804	3.4401e-05	-1.15	0.00031	0	22:49825403-22:51240820	PEC.brain.prioritisation
ENSG00000073150		ENSG00000073150	brain_dorsolateral_prefrontal_cortex	pec		22	50609160	50618723	blup	0.0147825	5.55565e-06	-1.13	0.000299	0	22:49825403-22:51240820	PEC.brain.prioritisation
ENSG00000100299		ENSG00000100299	brain_dorsolateral_prefrontal_cortex	pec		22	51061182	51066607	enet	0.171518	4.10085e-56	-0.704	0.000213	0	22:49825403-22:51240820	PEC.brain.prioritisation
ENSG00000128159		ENSG00000128159	brain_dorsolateral_prefrontal_cortex	pec		22	50656118	50683421	lasso	0.14134	7.97698e-46	0.727	0.00021	0	22:49825403-22:51240820	PEC.brain.prioritisation
ENSG00000205560		ENSG00000205560	brain_dorsolateral_prefrontal_cortex	pec		22	51007290	51017899	enet	0.164743	8.99552e-54	-0.522	0.000197	0	22:49825403-22:51240820	PEC.brain.prioritisation
ENSG00000182858		ENSG00000182858	brain_dorsolateral_prefrontal_cortex	pec		22	50293877	50312106	enet	0.223422	1.06073e-74	-0.591	0.000195	0	22:49825403-22:51240820	PEC.brain.prioritisation
ENSG00000100241		ENSG00000100241	brain_dorsolateral_prefrontal_cortex	pec		22	50883429	50913454	bslmm	0.0103574	0.000124276	-0.53	0.000194	0	22:49825403-22:51240820	PEC.brain.prioritisation
ENSG00000100429		ENSG00000100429	brain_dorsolateral_prefrontal_cortex	pec		22	50683612	50689834	bslmm	0.0197357	1.75935e-07	0.361	0.000186	0	22:49825403-22:51240820	PEC.brain.prioritisation
ENSG00000254413		ENSG00000254413	brain_dorsolateral_prefrontal_cortex	pec		22	51007298	51021394	lasso	0.0649664	2.96452e-21	-0.124	0.00017	0	22:49825403-22:51240820	PEC.brain.prioritisation
ENSG00000198355		ENSG00000198355	brain_dorsolateral_prefrontal_cortex	pec		22	50354161	50357728	blup	0.00649734	0.00195221	-0.28	0.00017	0	22:49825403-22:51240820	PEC.brain.prioritisation
ENSG00000273253		ENSG00000273253	brain_dorsolateral_prefrontal_cortex	pec		22	50637519	50638976	enet	0.49394	1.57944e-197	-0.276	0.00017	0	22:49825403-22:51240820	PEC.brain.prioritisation
ENSG00000188263		ENSG00000188263	brain_dorsolateral_prefrontal_cortex	pec		22	50432942	50451088	enet	0.130376	3.57292e-42	0.221	0.000168	0	22:49825403-22:51240820	PEC.brain.prioritisation
ENSG00000272940		ENSG00000272940	brain_dorsolateral_prefrontal_cortex	pec		22	51035581	51036028	bslmm	0.00382198	0.0139206	0.211	0.000167	0	22:49825403-22:51240820	PEC.brain.prioritisation
ENSG00000100427		ENSG00000100427	brain_dorsolateral_prefrontal_cortex	pec		22	50497820	50524331	enet	0.0258746	2.46799e-09	-0.108	0.000166	0	22:49825403-22:51240820	PEC.brain.prioritisation
ENSG00000100288		ENSG00000100288	brain_dorsolateral_prefrontal_cortex	pec		22	51017378	51039884	enet	0.184311	1.38136e-60	0.0287	0.000166	0	22:49825403-22:51240820	PEC.brain.prioritisation
ENSG00000217442		ENSG00000217442	brain_dorsolateral_prefrontal_cortex	pec		22	50989541	51001334	lasso	0.236994	9.182e-80	-0.159	0.000165	0	22:49825403-22:51240820	PEC.brain.prioritisation
ENSG00000205559		ENSG00000205559	brain_dorsolateral_prefrontal_cortex	pec		22	51021455	51022306	enet	0.0616978	3.03571e-20	0.0684	0.000165	0	22:49825403-22:51240820	PEC.brain.prioritisation
ENSG00000130489		ENSG00000130489	brain_dorsolateral_prefrontal_cortex	pec		22	50961997	50964868	enet	0.0863137	6.26919e-28	0.108	0.000165	0	22:49825403-22:51240820	PEC.brain.prioritisation
NULL.MODEL		NULL			NULL	3						0	1	1	3:20091348-3:21643707	PEC.brain.prioritisation
ENSG00000163576		ENSG00000163576	brain_dorsolateral_prefrontal_cortex	pec		3	19920964	19988517	bslmm	0.712034	0	-0.434	0.000171	0	3:20091348-3:21643707	PEC.brain.prioritisation
ENSG00000272511		ENSG00000272511	brain_dorsolateral_prefrontal_cortex	pec		3	21453714	21455436	enet	0.195502	1.48202e-64	0.0394	0.000156	0	3:20091348-3:21643707	PEC.brain.prioritisation
ENSG00000114166		ENSG00000114166	brain_dorsolateral_prefrontal_cortex	pec		3	20081515	20195896	bslmm	0.0914034	1.5315e-29	-0.00134	0.000156	0	3:20091348-3:21643707	PEC.brain.prioritisation
NULL.MODEL		NULL			NULL	3						0	0.992	1	3:41064528-3:42538180	PEC.brain.prioritisation
ENSG00000008324		ENSG00000008324	brain_dorsolateral_prefrontal_cortex	pec		3	42623332	42636606	blup	0.0138682	1.05322e-05	-2.5	0.00327	0	3:41064528-3:42538180	PEC.brain.prioritisation
ENSG00000187094		ENSG00000187094	brain_dorsolateral_prefrontal_cortex	pec		3	42299317	42307699	blup	0.00470268	0.00723227	2.18	0.0016	0	3:41064528-3:42538180	PEC.brain.prioritisation
ENSG00000157093		ENSG00000157093	brain_dorsolateral_prefrontal_cortex	pec		3	42438570	42452092	lasso	0.0738567	5.11322e-24	-1.82	0.000788	0	3:41064528-3:42538180	PEC.brain.prioritisation
ENSG00000168038		ENSG00000168038	brain_dorsolateral_prefrontal_cortex	pec		3	41288090	42003922	enet	0.518882	5.14938e-212	1.44	0.000433	0	3:41064528-3:42538180	PEC.brain.prioritisation
ENSG00000114812		ENSG00000114812	brain_dorsolateral_prefrontal_cortex	pec		3	42530791	42579059	lasso	0.0977952	1.40854e-31	1.16	0.000303	0	3:41064528-3:42538180	PEC.brain.prioritisation
ENSG00000181061		ENSG00000181061	brain_dorsolateral_prefrontal_cortex	pec		3	42798669	42846023	enet	0.364852	2.18116e-132	1.04	0.000265	0	3:41064528-3:42538180	PEC.brain.prioritisation
ENSG00000010282		ENSG00000010282	brain_dorsolateral_prefrontal_cortex	pec		3	42734155	42744319	enet	0.31342	4.71507e-110	-0.79	0.000214	0	3:41064528-3:42538180	PEC.brain.prioritisation
ENSG00000182606		ENSG00000182606	brain_dorsolateral_prefrontal_cortex	pec		3	42055294	42267381	enet	0.0202704	1.21296e-07	0.776	0.000211	0	3:41064528-3:42538180	PEC.brain.prioritisation
ENSG00000240747		ENSG00000240747	brain_dorsolateral_prefrontal_cortex	pec		3	42850975	42984284	lasso	0.0113911	5.99362e-05	-0.491	0.000177	0	3:41064528-3:42538180	PEC.brain.prioritisation
ENSG00000244607		ENSG00000244607	brain_dorsolateral_prefrontal_cortex	pec		3	42734155	42814745	bslmm	0.1442	8.74511e-47	-0.209	0.000162	0	3:41064528-3:42538180	PEC.brain.prioritisation
ENSG00000172888		ENSG00000172888	brain_dorsolateral_prefrontal_cortex	pec		3	40566369	40616176	blup	0.00357729	0.0167312	0.126	0.000159	0	3:41064528-3:42538180	PEC.brain.prioritisation
ENSG00000177352		ENSG00000177352	brain_dorsolateral_prefrontal_cortex	pec		3	49199968	49203754	blup	0.0164035	1.79146e-06	7.02	0.381	1	3:47727379-3:49316164	PEC.brain.prioritisation
ENSG00000173540		ENSG00000173540	brain_dorsolateral_prefrontal_cortex	pec		3	49754277	49761384	blup	0.0337069	1.06335e-11	7.02	0.375	1	3:47727379-3:49316164	PEC.brain.prioritisation
ENSG00000188315		ENSG00000188315	brain_dorsolateral_prefrontal_cortex	pec		3	49306035	49315342	lasso	0.0210646	6.98232e-08	-6.95	0.235	1	3:47727379-3:49316164	PEC.brain.prioritisation
ENSG00000185909		ENSG00000185909	brain_dorsolateral_prefrontal_cortex	pec		3	49209044	49213917	bslmm	0.0147198	5.8048e-06	5.57	0.00636	0	3:47727379-3:49316164	PEC.brain.prioritisation
ENSG00000270441		ENSG00000270441	brain_dorsolateral_prefrontal_cortex	pec		3	49177519	49198284	bslmm	0.0083458	0.000518103	5.32	0.00603	0	3:47727379-3:49316164	PEC.brain.prioritisation
ENSG00000198218		ENSG00000198218	brain_dorsolateral_prefrontal_cortex	pec		3	49067140	49131796	blup	0.0259439	2.35201e-09	5.99	0.00555	0	3:47727379-3:49316164	PEC.brain.prioritisation
ENSG00000164062		ENSG00000164062	brain_dorsolateral_prefrontal_cortex	pec		3	49711435	49721396	bslmm	0.00944475	0.000237127	-5.09	0.00398	0	3:47727379-3:49316164	PEC.brain.prioritisation
ENSG00000178252		ENSG00000178252	brain_dorsolateral_prefrontal_cortex	pec		3	49044495	49053386	lasso	0.38909	1.51685e-143	6.11	0.00272	0	3:47727379-3:49316164	PEC.brain.prioritisation
ENSG00000172037		ENSG00000172037	brain_dorsolateral_prefrontal_cortex	pec		3	49158547	49170551	bslmm	0.00652439	0.00191442	-1.16	0.0015	0	3:47727379-3:49316164	PEC.brain.prioritisation
ENSG00000067560		ENSG00000067560	brain_dorsolateral_prefrontal_cortex	pec		3	49396578	49450431	blup	0.018924	3.09485e-07	4.94	0.0011	0	3:47727379-3:49316164	PEC.brain.prioritisation
ENSG00000145029		ENSG00000145029	brain_dorsolateral_prefrontal_cortex	pec		3	49460379	49466759	enet	0.0830193	6.85943e-27	3.18	0.00108	0	3:47727379-3:49316164	PEC.brain.prioritisation
ENSG00000244380		ENSG00000244380	brain_dorsolateral_prefrontal_cortex	pec		3	48481762	48488060	lasso	0.0222961	2.96637e-08	2.33	0.00105	0	3:47727379-3:49316164	PEC.brain.prioritisation
ENSG00000178149		ENSG00000178149	brain_dorsolateral_prefrontal_cortex	pec		3	49052921	49059726	enet	0.0510052	5.85437e-17	-3.59	0.00105	0	3:47727379-3:49316164	PEC.brain.prioritisation
ENSG00000213689		ENSG00000213689	brain_dorsolateral_prefrontal_cortex	pec		3	48506445	48509044	lasso	0.291357	5.59917e-101	-2.33	0.00102	0	3:47727379-3:49316164	PEC.brain.prioritisation
ENSG00000232112		ENSG00000232112	brain_dorsolateral_prefrontal_cortex	pec		3	48481667	48485616	lasso	0.196403	7.06249e-65	-2.28	0.000992	0	3:47727379-3:49316164	PEC.brain.prioritisation
ENSG00000178467		ENSG00000178467	brain_dorsolateral_prefrontal_cortex	pec		3	49027319	49044587	lasso	0.162173	6.87767e-53	-4.14	0.000816	0	3:47727379-3:49316164	PEC.brain.prioritisation
ENSG00000226913		ENSG00000226913	brain_dorsolateral_prefrontal_cortex	pec		3	49586739	49591799	enet	0.0699942	8.16632e-23	0.559	0.000615	0	3:47727379-3:49316164	PEC.brain.prioritisation
ENSG00000145020		ENSG00000145020	brain_dorsolateral_prefrontal_cortex	pec		3	49454211	49460186	lasso	0.0902497	3.55837e-29	-0.388	0.000543	0	3:47727379-3:49316164	PEC.brain.prioritisation
ENSG00000176020		ENSG00000176020	brain_dorsolateral_prefrontal_cortex	pec		3	49754267	49761349	bslmm	0.00253578	0.0370761	-2.35	0.000488	0	3:47727379-3:49316164	PEC.brain.prioritisation
ENSG00000145022		ENSG00000145022	brain_dorsolateral_prefrontal_cortex	pec		3	49449639	49453908	blup	0.0178173	6.68728e-07	4.12	0.000431	0	3:47727379-3:49316164	PEC.brain.prioritisation
ENSG00000235261		ENSG00000235261	brain_dorsolateral_prefrontal_cortex	pec		3	49460379	49461864	bslmm	0.00646339	0.00200071	2.25	0.000419	0	3:47727379-3:49316164	PEC.brain.prioritisation
ENSG00000213672		ENSG00000213672	brain_dorsolateral_prefrontal_cortex	pec		3	48701364	48723797	bslmm	0.314955	1.0742e-110	-1.17	0.000414	0	3:47727379-3:49316164	PEC.brain.prioritisation
ENSG00000233276		ENSG00000233276	brain_dorsolateral_prefrontal_cortex	pec		3	49394609	49396033	lasso	0.183333	3.05246e-60	0.546	0.000355	0	3:47727379-3:49316164	PEC.brain.prioritisation
ENSG00000177479		ENSG00000177479	brain_dorsolateral_prefrontal_cortex	pec		3	48956254	49023815	lasso	0.00954991	0.000220087	-0.462	0.000331	0	3:47727379-3:49316164	PEC.brain.prioritisation
ENSG00000088727		ENSG00000088727	brain_dorsolateral_prefrontal_cortex	pec		3	47269516	47324941	blup	0.0187102	3.59129e-07	1.22	0.000298	0	3:47727379-3:49316164	PEC.brain.prioritisation
ENSG00000260236		ENSG00000260236	brain_dorsolateral_prefrontal_cortex	pec		3	47420579	47422489	blup	0.0122534	3.26809e-05	-0.967	0.000294	0	3:47727379-3:49316164	PEC.brain.prioritisation
ENSG00000163832		ENSG00000163832	brain_dorsolateral_prefrontal_cortex	pec		3	47537130	47555251	bslmm	0.00368442	0.015435	0.896	0.000274	0	3:47727379-3:49316164	PEC.brain.prioritisation
ENSG00000076201		ENSG00000076201	brain_dorsolateral_prefrontal_cortex	pec		3	47422501	47454931	enet	0.0110521	7.61065e-05	1.09	0.000272	0	3:47727379-3:49316164	PEC.brain.prioritisation
ENSG00000227398		ENSG00000227398	brain_dorsolateral_prefrontal_cortex	pec		3	47205987	47288091	bslmm	0.00392861	0.0128523	-0.899	0.000271	0	3:47727379-3:49316164	PEC.brain.prioritisation
ENSG00000132153		ENSG00000132153	brain_dorsolateral_prefrontal_cortex	pec		3	47844399	47891685	lasso	0.0236896	1.12636e-08	0.316	0.000261	0	3:47727379-3:49316164	PEC.brain.prioritisation
ENSG00000114268		ENSG00000114268	brain_dorsolateral_prefrontal_cortex	pec		3	48555117	48599448	lasso	0.0246858	5.63722e-09	0.295	0.000229	0	3:47727379-3:49316164	PEC.brain.prioritisation
ENSG00000114650		ENSG00000114650	brain_dorsolateral_prefrontal_cortex	pec		3	47455203	47518616	enet	0.230233	3.13271e-77	-0.141	0.000213	0	3:47727379-3:49316164	PEC.brain.prioritisation
ENSG00000068745		ENSG00000068745	brain_dorsolateral_prefrontal_cortex	pec		3	48725436	48777786	enet	0.0801917	5.31452e-26	-0.589	0.000197	0	3:47727379-3:49316164	PEC.brain.prioritisation
ENSG00000228638		ENSG00000228638	brain_dorsolateral_prefrontal_cortex	pec		3	48332283	48332865	blup	0.0241191	8.35753e-09	1.03	0.000189	0	3:47727379-3:49316164	PEC.brain.prioritisation
ENSG00000114648		ENSG00000114648	brain_dorsolateral_prefrontal_cortex	pec		3	47324407	47388306	bslmm	0.00802848	0.000649832	-0.526	0.000187	0	3:47727379-3:49316164	PEC.brain.prioritisation
ENSG00000229759		ENSG00000229759	brain_dorsolateral_prefrontal_cortex	pec		3	48297840	48298428	lasso	0.0402336	1.12017e-13	-0.875	0.000183	0	3:47727379-3:49316164	PEC.brain.prioritisation
ENSG00000172113		ENSG00000172113	brain_dorsolateral_prefrontal_cortex	pec		3	48334754	48343175	enet	0.0981467	1.08745e-31	0.834	0.000183	0	3:47727379-3:49316164	PEC.brain.prioritisation
ENSG00000271161		ENSG00000271161	brain_dorsolateral_prefrontal_cortex	pec		3	47541331	47541897	enet	0.00352049	0.0174633	0.0372	0.000182	0	3:47727379-3:49316164	PEC.brain.prioritisation
NULL.MODEL		NULL			NULL	3						0	8.75e-08	0	3:47727379-3:49316164	PEC.brain.prioritisation
ENSG00000178252		ENSG00000178252	brain_dorsolateral_prefrontal_cortex	pec		3	49044495	49053386	lasso	0.38909	1.51685e-143	6.46	0.997	1	3:49317338-3:51828635	PEC.brain.prioritisation
ENSG00000226913		ENSG00000226913	brain_dorsolateral_prefrontal_cortex	pec		3	49586739	49591799	enet	0.0699942	8.16632e-23	4.77	0.0213	0	3:49317338-3:51828635	PEC.brain.prioritisation
ENSG00000164076		ENSG00000164076	brain_dorsolateral_prefrontal_cortex	pec		3	49895421	49907655	enet	-0.000601074	0.649157	-5.31	0.0111	0	3:49317338-3:51828635	PEC.brain.prioritisation
ENSG00000172037		ENSG00000172037	brain_dorsolateral_prefrontal_cortex	pec		3	49158547	49170551	bslmm	0.00652439	0.00191442	-5.18	0.00529	0	3:49317338-3:51828635	PEC.brain.prioritisation
ENSG00000185614		ENSG00000185614	brain_dorsolateral_prefrontal_cortex	pec		3	49840687	49842463	blup	0.000721218	0.162532	5.24	0.00408	0	3:49317338-3:51828635	PEC.brain.prioritisation
ENSG00000041880		ENSG00000041880	brain_dorsolateral_prefrontal_cortex	pec		3	51976361	51982883	enet	0.214133	2.75466e-71	2.13	0.00383	0	3:49317338-3:51828635	PEC.brain.prioritisation
ENSG00000164068		ENSG00000164068	brain_dorsolateral_prefrontal_cortex	pec		3	49726932	49758962	enet	0.105503	4.73329e-34	-4.31	0.00316	0	3:49317338-3:51828635	PEC.brain.prioritisation
ENSG00000164078		ENSG00000164078	brain_dorsolateral_prefrontal_cortex	pec		3	49924435	49941299	blup	0.0124017	2.94482e-05	-4.9	0.00255	0	3:49317338-3:51828635	PEC.brain.prioritisation
ENSG00000164077		ENSG00000164077	brain_dorsolateral_prefrontal_cortex	pec		3	49946302	49967606	enet	0.0260192	2.23207e-09	3.73	0.00238	0	3:49317338-3:51828635	PEC.brain.prioritisation
ENSG00000004534		ENSG00000004534	brain_dorsolateral_prefrontal_cortex	pec		3	49977440	50137478	enet	0.267034	2.70826e-91	4.05	0.00184	0	3:49317338-3:51828635	PEC.brain.prioritisation
ENSG00000183763		ENSG00000183763	brain_dorsolateral_prefrontal_cortex	pec		3	49866034	49894007	blup	0.0123614	3.02941e-05	-4.4	0.00142	0	3:49317338-3:51828635	PEC.brain.prioritisation
ENSG00000003756		ENSG00000003756	brain_dorsolateral_prefrontal_cortex	pec		3	50126341	50156454	bslmm	0.00768005	0.000833784	-4.34	0.00135	0	3:49317338-3:51828635	PEC.brain.prioritisation
ENSG00000198218		ENSG00000198218	brain_dorsolateral_prefrontal_cortex	pec		3	49067140	49131796	blup	0.0259439	2.35201e-09	1.77	0.00116	0	3:49317338-3:51828635	PEC.brain.prioritisation
ENSG00000145020		ENSG00000145020	brain_dorsolateral_prefrontal_cortex	pec		3	49454211	49460186	lasso	0.0902497	3.55837e-29	-0.825	0.000943	0	3:49317338-3:51828635	PEC.brain.prioritisation
ENSG00000243224		ENSG00000243224	brain_dorsolateral_prefrontal_cortex	pec		3	52273274	52275113	bslmm	0.0108288	8.90916e-05	-1.39	0.000823	0	3:49317338-3:51828635	PEC.brain.prioritisation
ENSG00000176020		ENSG00000176020	brain_dorsolateral_prefrontal_cortex	pec		3	49754267	49761349	bslmm	0.00253578	0.0370761	-3.55	0.00078	0	3:49317338-3:51828635	PEC.brain.prioritisation
ENSG00000162244		ENSG00000162244	brain_dorsolateral_prefrontal_cortex	pec		3	52027616	52029958	enet	0.250032	1.03467e-84	1.89	0.000717	0	3:49317338-3:51828635	PEC.brain.prioritisation
ENSG00000145022		ENSG00000145022	brain_dorsolateral_prefrontal_cortex	pec		3	49449639	49453908	blup	0.0178173	6.68728e-07	1.01	0.000702	0	3:49317338-3:51828635	PEC.brain.prioritisation
ENSG00000114388		ENSG00000114388	brain_dorsolateral_prefrontal_cortex	pec		3	50384761	50388522	enet	0.0106149	0.000103606	-1.4	0.000697	0	3:49317338-3:51828635	PEC.brain.prioritisation
ENSG00000188338		ENSG00000188338	brain_dorsolateral_prefrontal_cortex	pec		3	50242679	50258411	lasso	0.00843438	0.000486389	2.08	0.000614	0	3:49317338-3:51828635	PEC.brain.prioritisation
ENSG00000185909		ENSG00000185909	brain_dorsolateral_prefrontal_cortex	pec		3	49209044	49213917	bslmm	0.0147198	5.8048e-06	2.32	0.00055	0	3:49317338-3:51828635	PEC.brain.prioritisation
ENSG00000233276		ENSG00000233276	brain_dorsolateral_prefrontal_cortex	pec		3	49394609	49396033	lasso	0.183333	3.05246e-60	-0.0494	0.000532	0	3:49317338-3:51828635	PEC.brain.prioritisation
ENSG00000007402		ENSG00000007402	brain_dorsolateral_prefrontal_cortex	pec		3	50400233	50541675	blup	0.00403693	0.0118531	2.56	0.000517	0	3:49317338-3:51828635	PEC.brain.prioritisation
ENSG00000164062		ENSG00000164062	brain_dorsolateral_prefrontal_cortex	pec		3	49711435	49721396	bslmm	0.00944475	0.000237127	-1.34	0.000511	0	3:49317338-3:51828635	PEC.brain.prioritisation
ENSG00000114738		ENSG00000114738	brain_dorsolateral_prefrontal_cortex	pec		3	50648951	50686720	blup	0.0285913	3.73561e-10	2.87	0.000501	0	3:49317338-3:51828635	PEC.brain.prioritisation
ENSG00000164082		ENSG00000164082	brain_dorsolateral_prefrontal_cortex	pec		3	51741086	51752629	enet	0.00711402	0.00125158	-1.42	0.000489	0	3:49317338-3:51828635	PEC.brain.prioritisation
ENSG00000145029		ENSG00000145029	brain_dorsolateral_prefrontal_cortex	pec		3	49460379	49466759	enet	0.0830193	6.85943e-27	-3.87	0.000488	0	3:49317338-3:51828635	PEC.brain.prioritisation
ENSG00000273356		ENSG00000273356	brain_dorsolateral_prefrontal_cortex	pec		3	50707420	50709479	blup	0.00495869	0.00598921	2.06	0.000422	0	3:49317338-3:51828635	PEC.brain.prioritisation
ENSG00000164087		ENSG00000164087	brain_dorsolateral_prefrontal_cortex	pec		3	52109269	52188706	bslmm	0.000196327	0.262006	1.7	0.000417	0	3:49317338-3:51828635	PEC.brain.prioritisation
ENSG00000243477		ENSG00000243477	brain_dorsolateral_prefrontal_cortex	pec		3	50333833	50336852	bslmm	0.0343494	6.79716e-12	2.31	0.000411	0	3:49317338-3:51828635	PEC.brain.prioritisation
ENSG00000164081		ENSG00000164081	brain_dorsolateral_prefrontal_cortex	pec		3	51696709	51738339	bslmm	0.0875885	2.47862e-28	-1.7	0.000383	0	3:49317338-3:51828635	PEC.brain.prioritisation
ENSG00000179837		ENSG00000179837	brain_dorsolateral_prefrontal_cortex	pec		3	51428731	51435330	bslmm	0.00403578	0.0118633	-1.04	0.000359	0	3:49317338-3:51828635	PEC.brain.prioritisation
ENSG00000235261		ENSG00000235261	brain_dorsolateral_prefrontal_cortex	pec		3	49460379	49461864	bslmm	0.00646339	0.00200071	1.25	0.000344	0	3:49317338-3:51828635	PEC.brain.prioritisation
ENSG00000114779		ENSG00000114779	brain_dorsolateral_prefrontal_cortex	pec		3	52002526	52017425	enet	0.0117296	4.72318e-05	-1.53	0.000312	0	3:49317338-3:51828635	PEC.brain.prioritisation
ENSG00000270441		ENSG00000270441	brain_dorsolateral_prefrontal_cortex	pec		3	49177519	49198284	bslmm	0.0083458	0.000518103	3.65	0.000293	0	3:49317338-3:51828635	PEC.brain.prioritisation
ENSG00000173540		ENSG00000173540	brain_dorsolateral_prefrontal_cortex	pec		3	49754277	49761384	blup	0.0337069	1.06335e-11	0.702	0.000292	0	3:49317338-3:51828635	PEC.brain.prioritisation
ENSG00000247596		ENSG00000247596	brain_dorsolateral_prefrontal_cortex	pec		3	52262626	52273276	blup	0.00872699	0.000394875	-0.119	0.000272	0	3:49317338-3:51828635	PEC.brain.prioritisation
ENSG00000177352		ENSG00000177352	brain_dorsolateral_prefrontal_cortex	pec		3	49199968	49203754	blup	0.0164035	1.79146e-06	3.61	0.000263	0	3:49317338-3:51828635	PEC.brain.prioritisation
ENSG00000186792		ENSG00000186792	brain_dorsolateral_prefrontal_cortex	pec		3	50330262	50336899	lasso	0.351404	2.22719e-126	-2.26	0.000253	0	3:49317338-3:51828635	PEC.brain.prioritisation
ENSG00000114767		ENSG00000114767	brain_dorsolateral_prefrontal_cortex	pec		3	51967446	51975957	bslmm	0.00295298	0.0268798	1.27	0.000244	0	3:49317338-3:51828635	PEC.brain.prioritisation
ENSG00000173531		ENSG00000173531	brain_dorsolateral_prefrontal_cortex	pec		3	49721380	49726934	enet	0.0612083	4.29872e-20	3.26	0.00024	0	3:49317338-3:51828635	PEC.brain.prioritisation
ENSG00000164080		ENSG00000164080	brain_dorsolateral_prefrontal_cortex	pec		3	51575160	51702683	bslmm	0.0163179	1.90168e-06	-1.5	0.000235	0	3:49317338-3:51828635	PEC.brain.prioritisation
ENSG00000067560		ENSG00000067560	brain_dorsolateral_prefrontal_cortex	pec		3	49396578	49450431	blup	0.018924	3.09485e-07	-1.61	0.000224	0	3:49317338-3:51828635	PEC.brain.prioritisation
ENSG00000182179		ENSG00000182179	brain_dorsolateral_prefrontal_cortex	pec		3	49842640	49851379	blup	0.00960253	0.000212029	-1.31	0.000222	0	3:49317338-3:51828635	PEC.brain.prioritisation
ENSG00000088543		ENSG00000088543	brain_dorsolateral_prefrontal_cortex	pec		3	50595462	50608458	bslmm	0.140827	1.18478e-45	-0.608	0.000217	0	3:49317338-3:51828635	PEC.brain.prioritisation
ENSG00000179564		ENSG00000179564	brain_dorsolateral_prefrontal_cortex	pec		3	50316458	50325545	blup	0.0307462	8.34828e-11	-1.73	0.000214	0	3:49317338-3:51828635	PEC.brain.prioritisation
ENSG00000001617		ENSG00000001617	brain_dorsolateral_prefrontal_cortex	pec		3	50192478	50226508	enet	0.052927	1.51072e-17	1.28	0.000212	0	3:49317338-3:51828635	PEC.brain.prioritisation
ENSG00000145050		ENSG00000145050	brain_dorsolateral_prefrontal_cortex	pec		3	51422478	51426828	enet	0.0204033	1.10586e-07	-1.4	0.000211	0	3:49317338-3:51828635	PEC.brain.prioritisation
ENSG00000248487		ENSG00000248487	brain_dorsolateral_prefrontal_cortex	pec		3	52005442	52015212	bslmm	0.0655878	1.90346e-21	0.605	0.000207	0	3:49317338-3:51828635	PEC.brain.prioritisation
ENSG00000068028		ENSG00000068028	brain_dorsolateral_prefrontal_cortex	pec		3	50367219	50378411	blup	0.0242596	7.58036e-09	0.198	0.0002	0	3:49317338-3:51828635	PEC.brain.prioritisation
ENSG00000114735		ENSG00000114735	brain_dorsolateral_prefrontal_cortex	pec		3	50606583	50622366	bslmm	0.185588	4.8967e-61	-0.0513	0.000194	0	3:49317338-3:51828635	PEC.brain.prioritisation
NULL.MODEL		NULL			NULL	3						0	8.52e-06	0	3:49317338-3:51828635	PEC.brain.prioritisation
NULL.MODEL		NULL			NULL	3						0	0.998	1	3:63669286-3:65273299	PEC.brain.prioritisation
ENSG00000163635		ENSG00000163635	brain_dorsolateral_prefrontal_cortex	pec		3	63850233	63989138	bslmm	0.0165994	1.56274e-06	-1.54	0.000496	0	3:63669286-3:65273299	PEC.brain.prioritisation
ENSG00000241684		ENSG00000241684	brain_dorsolateral_prefrontal_cortex	pec		3	64670585	64997143	enet	0.0707761	4.66437e-23	1.28	0.000349	0	3:63669286-3:65273299	PEC.brain.prioritisation
ENSG00000271843		ENSG00000271843	brain_dorsolateral_prefrontal_cortex	pec		3	63993758	63994368	bslmm	9.74654e-05	0.288254	0.767	0.000209	0	3:63669286-3:65273299	PEC.brain.prioritisation
ENSG00000241158		ENSG00000241158	brain_dorsolateral_prefrontal_cortex	pec		3	64547014	64573878	enet	0.0335381	1.19602e-11	-0.729	0.000203	0	3:63669286-3:65273299	PEC.brain.prioritisation
ENSG00000272181		ENSG00000272181	brain_dorsolateral_prefrontal_cortex	pec		3	64005184	64005601	bslmm	0.0158035	2.7229e-06	0.374	0.000168	0	3:63669286-3:65273299	PEC.brain.prioritisation
ENSG00000163630		ENSG00000163630	brain_dorsolateral_prefrontal_cortex	pec		3	63213991	63602597	blup	0.0119817	3.95566e-05	0.374	0.000168	0	3:63669286-3:65273299	PEC.brain.prioritisation
ENSG00000163636		ENSG00000163636	brain_dorsolateral_prefrontal_cortex	pec		3	63996225	64009658	enet	0.0290932	2.63534e-10	0.298	0.000164	0	3:63669286-3:65273299	PEC.brain.prioritisation
ENSG00000163634		ENSG00000163634	brain_dorsolateral_prefrontal_cortex	pec		3	63819546	63849579	enet	0.25279	9.06526e-86	-0.264	0.000162	0	3:63669286-3:65273299	PEC.brain.prioritisation
ENSG00000163632		ENSG00000163632	brain_dorsolateral_prefrontal_cortex	pec		3	63805038	63834312	blup	0.0022134	0.0476908	-0.0112	0.000157	0	3:63669286-3:65273299	PEC.brain.prioritisation
NULL.MODEL		NULL			NULL	3						0	0.981	1	3:70449028-3:72528581	PEC.brain.prioritisation
ENSG00000242094		ENSG00000242094	brain_dorsolateral_prefrontal_cortex	pec		3	71619406	71623608	lasso	0.0268515	1.25182e-09	3.1	0.0166	0	3:70449028-3:72528581	PEC.brain.prioritisation
ENSG00000187098		ENSG00000187098	brain_dorsolateral_prefrontal_cortex	pec		3	69788586	70017488	bslmm	0.019293	2.39395e-07	-1.94	0.00101	0	3:70449028-3:72528581	PEC.brain.prioritisation
ENSG00000172986		ENSG00000172986	brain_dorsolateral_prefrontal_cortex	pec		3	72937224	73047289	blup	0.0304636	1.01618e-10	-1.73	0.000683	0	3:70449028-3:72528581	PEC.brain.prioritisation
ENSG00000144736		ENSG00000144736	brain_dorsolateral_prefrontal_cortex	pec		3	72798428	72911065	bslmm	0.0115101	5.51222e-05	-1.14	0.000299	0	3:70449028-3:72528581	PEC.brain.prioritisation
ENSG00000170837		ENSG00000170837	brain_dorsolateral_prefrontal_cortex	pec		3	71803201	71805647	bslmm	0.148403	3.35509e-48	-1.1	0.000289	0	3:70449028-3:72528581	PEC.brain.prioritisation
ENSG00000243083		ENSG00000243083	brain_dorsolateral_prefrontal_cortex	pec		3	72200408	72223483	bslmm	0.00362074	0.0161925	0.857	0.000228	0	3:70449028-3:72528581	PEC.brain.prioritisation
ENSG00000163412		ENSG00000163412	brain_dorsolateral_prefrontal_cortex	pec		3	71724567	71803924	lasso	0.196205	8.30757e-65	-0.703	0.000203	0	3:70449028-3:72528581	PEC.brain.prioritisation
ENSG00000241163		ENSG00000241163	brain_dorsolateral_prefrontal_cortex	pec		3	72084451	72291716	enet	0.0884146	1.35761e-28	-0.132	0.00016	0	3:70449028-3:72528581	PEC.brain.prioritisation
NULL.MODEL		NULL			NULL	3						0	0.984	1	3:81427458-3:82643496	PEC.brain.prioritisation
ENSG00000114480		ENSG00000114480	brain_dorsolateral_prefrontal_cortex	pec		3	81538850	81811312	blup	0.0254945	3.21395e-09	3.08	0.0156	0	3:81427458-3:82643496	PEC.brain.prioritisation
NULL.MODEL		NULL			NULL	3						0	0.937	1	3:88299112-3:94253526	PEC.brain.prioritisation
ENSG00000178700		ENSG00000178700	brain_dorsolateral_prefrontal_cortex	pec		3	93766680	93782233	lasso	0.160077	3.59623e-52	3.35	0.0351	0	3:88299112-3:94253526	PEC.brain.prioritisation
ENSG00000178750		ENSG00000178750	brain_dorsolateral_prefrontal_cortex	pec		3	93733213	93747454	blup	0.00347459	0.0180791	-3.17	0.0199	0	3:88299112-3:94253526	PEC.brain.prioritisation
ENSG00000184500		ENSG00000184500	brain_dorsolateral_prefrontal_cortex	pec		3	93591881	93692910	bslmm	0.0769029	5.70903e-25	2.75	0.00599	0	3:88299112-3:94253526	PEC.brain.prioritisation
ENSG00000163320		ENSG00000163320	brain_dorsolateral_prefrontal_cortex	pec		3	88101094	88199035	enet	0.129604	6.43464e-42	1.72	0.000695	0	3:88299112-3:94253526	PEC.brain.prioritisation
ENSG00000169379		ENSG00000169379	brain_dorsolateral_prefrontal_cortex	pec		3	93698983	93774512	lasso	0.00390979	0.0130346	1.72	0.000667	0	3:88299112-3:94253526	PEC.brain.prioritisation
ENSG00000242159		ENSG00000242159	brain_dorsolateral_prefrontal_cortex	pec		3	88366306	88368172	blup	0.00967429	0.000201515	1.03	0.000274	0	3:88299112-3:94253526	PEC.brain.prioritisation
ENSG00000179097		ENSG00000179097	brain_dorsolateral_prefrontal_cortex	pec		3	88039846	88042919	enet	0.138904	5.2085e-45	-0.853	0.000232	0	3:88299112-3:94253526	PEC.brain.prioritisation
ENSG00000179021		ENSG00000179021	brain_dorsolateral_prefrontal_cortex	pec		3	88198893	88217879	bslmm	0.0496874	1.48044e-16	0.835	0.000227	0	3:88299112-3:94253526	PEC.brain.prioritisation
ENSG00000178694		ENSG00000178694	brain_dorsolateral_prefrontal_cortex	pec		3	93781760	93847389	bslmm	0.00418451	0.0106183	-0.449	0.000206	0	3:88299112-3:94253526	PEC.brain.prioritisation
ENSG00000044524		ENSG00000044524	brain_dorsolateral_prefrontal_cortex	pec		3	89156674	89531284	enet	0.141297	8.24534e-46	-0.216	0.00017	0	3:88299112-3:94253526	PEC.brain.prioritisation
NULL.MODEL		NULL			NULL	3						0	0.774	1	3:94255394-3:95311814	PEC.brain.prioritisation
ENSG00000178694		ENSG00000178694	brain_dorsolateral_prefrontal_cortex	pec		3	93781760	93847389	bslmm	0.00418451	0.0106183	-3.93	0.226	1	3:94255394-3:95311814	PEC.brain.prioritisation
NULL.MODEL		NULL			NULL	3						0	1	1	3:115447080-3:116799962	PEC.brain.prioritisation
ENSG00000241156		ENSG00000241156	brain_dorsolateral_prefrontal_cortex	pec		3	116301401	116301677	blup	-0.000485494	0.54891	0.238	0.000161	0	3:115447080-3:116799962	PEC.brain.prioritisation
ENSG00000185565		ENSG00000185565	brain_dorsolateral_prefrontal_cortex	pec		3	115521235	117716095	bslmm	0.0218624	4.00997e-08	-0.0758	0.000157	0	3:115447080-3:116799962	PEC.brain.prioritisation
NULL.MODEL		NULL			NULL	3						0	0.938	1	3:141339333-3:143163868	PEC.brain.prioritisation
ENSG00000269905		ENSG00000269905	brain_dorsolateral_prefrontal_cortex	pec		3	141663270	141666233	lasso	0.00926382	0.000269612	3.49	0.057	0	3:141339333-3:143163868	PEC.brain.prioritisation
ENSG00000144935		ENSG00000144935	brain_dorsolateral_prefrontal_cortex	pec		3	142442916	142526730	bslmm	0.0424855	2.31874e-14	-2.09	0.00131	0	3:141339333-3:143163868	PEC.brain.prioritisation
ENSG00000114126		ENSG00000114126	brain_dorsolateral_prefrontal_cortex	pec		3	141663277	141868386	enet	0.00984836	0.000178139	1.93	0.000928	0	3:141339333-3:143163868	PEC.brain.prioritisation
ENSG00000120756		ENSG00000120756	brain_dorsolateral_prefrontal_cortex	pec		3	142315229	142432506	enet	0.155196	1.66774e-50	-1.37	0.000394	0	3:141339333-3:143163868	PEC.brain.prioritisation
ENSG00000114125		ENSG00000114125	brain_dorsolateral_prefrontal_cortex	pec		3	141457046	141466402	bslmm	0.160233	3.18137e-52	-1.18	0.000336	0	3:141339333-3:143163868	PEC.brain.prioritisation
ENSG00000175054		ENSG00000175054	brain_dorsolateral_prefrontal_cortex	pec		3	142168077	142297668	lasso	0.0166339	1.52553e-06	1.23	0.000335	0	3:141339333-3:143163868	PEC.brain.prioritisation
ENSG00000175040		ENSG00000175040	brain_dorsolateral_prefrontal_cortex	pec		3	142838173	142841800	lasso	0.0363168	1.72502e-12	1.2	0.000326	0	3:141339333-3:143163868	PEC.brain.prioritisation
ENSG00000272565		ENSG00000272565	brain_dorsolateral_prefrontal_cortex	pec		3	141876369	141880820	bslmm	0.0453732	3.06594e-15	-1.22	0.000322	0	3:141339333-3:143163868	PEC.brain.prioritisation
ENSG00000181804		ENSG00000181804	brain_dorsolateral_prefrontal_cortex	pec		3	142984064	143567373	blup	0.00744158	0.000989211	-1.03	0.000272	0	3:141339333-3:143163868	PEC.brain.prioritisation
ENSG00000241400		ENSG00000241400	brain_dorsolateral_prefrontal_cortex	pec		3	140977260	140977621	bslmm	0.0346342	5.57384e-12	1.01	0.00027	0	3:141339333-3:143163868	PEC.brain.prioritisation
ENSG00000069849		ENSG00000069849	brain_dorsolateral_prefrontal_cortex	pec		3	141594966	141645356	bslmm	0.0421199	2.99471e-14	0.831	0.000223	0	3:141339333-3:143163868	PEC.brain.prioritisation
ENSG00000175066		ENSG00000175066	brain_dorsolateral_prefrontal_cortex	pec		3	141882414	141944449	enet	0.0074929	0.000953461	-0.589	0.000195	0	3:141339333-3:143163868	PEC.brain.prioritisation
ENSG00000268129		ENSG00000268129	brain_dorsolateral_prefrontal_cortex	pec		3	142719749	142720309	lasso	0.0348576	4.77033e-12	0.579	0.000191	0	3:141339333-3:143163868	PEC.brain.prioritisation
ENSG00000163710		ENSG00000163710	brain_dorsolateral_prefrontal_cortex	pec		3	142534764	142608045	enet	0.153185	8.05295e-50	-0.406	0.000177	0	3:141339333-3:143163868	PEC.brain.prioritisation
ENSG00000155893		ENSG00000155893	brain_dorsolateral_prefrontal_cortex	pec		3	140947568	141013748	enet	0.104725	8.43178e-34	-0.197	0.000166	0	3:141339333-3:143163868	PEC.brain.prioritisation
ENSG00000163714		ENSG00000163714	brain_dorsolateral_prefrontal_cortex	pec		3	142683339	142779567	enet	0.0706241	5.20092e-23	0.123	0.000164	0	3:141339333-3:143163868	PEC.brain.prioritisation
ENSG00000177311		ENSG00000177311	brain_dorsolateral_prefrontal_cortex	pec		3	141043055	141168634	enet	0.0476532	6.18736e-16	0.0172	0.000164	0	3:141339333-3:143163868	PEC.brain.prioritisation
NULL.MODEL		NULL			NULL	3						0	0.998	1	3:151348730-3:153256302	PEC.brain.prioritisation
ENSG00000229619		ENSG00000229619	brain_dorsolateral_prefrontal_cortex	pec		3	151980405	151987344	enet	0.0575727	5.6649e-19	-1.55	0.000508	0	3:151348730-3:153256302	PEC.brain.prioritisation
ENSG00000169313		ENSG00000169313	brain_dorsolateral_prefrontal_cortex	pec		3	151055168	151102600	enet	0.042335	2.57617e-14	0.789	0.000212	0	3:151348730-3:153256302	PEC.brain.prioritisation
ENSG00000198829		ENSG00000198829	brain_dorsolateral_prefrontal_cortex	pec		3	151591431	151602405	enet	0.182957	4.13786e-60	0.736	0.000204	0	3:151348730-3:153256302	PEC.brain.prioritisation
ENSG00000144893		ENSG00000144893	brain_dorsolateral_prefrontal_cortex	pec		3	150803484	151154860	enet	0.0394292	1.96507e-13	0.699	0.000199	0	3:151348730-3:153256302	PEC.brain.prioritisation
ENSG00000241732		ENSG00000241732	brain_dorsolateral_prefrontal_cortex	pec		3	152557179	152559228	bslmm	0.00460337	0.00778272	0.604	0.000187	0	3:151348730-3:153256302	PEC.brain.prioritisation
ENSG00000152580		ENSG00000152580	brain_dorsolateral_prefrontal_cortex	pec		3	151143172	151176497	blup	0.0764435	7.94956e-25	-0.553	0.000182	0	3:151348730-3:153256302	PEC.brain.prioritisation
ENSG00000152601		ENSG00000152601	brain_dorsolateral_prefrontal_cortex	pec		3	151961617	152183569	bslmm	0.00663335	0.00176954	0.267	0.000162	0	3:151348730-3:153256302	PEC.brain.prioritisation
ENSG00000181467		ENSG00000181467	brain_dorsolateral_prefrontal_cortex	pec		3	152880029	152886265	enet	0.0301639	1.25173e-10	-0.101	0.000157	0	3:151348730-3:153256302	PEC.brain.prioritisation
ENSG00000174944		ENSG00000174944	brain_dorsolateral_prefrontal_cortex	pec		3	150929905	150996255	bslmm	0.00297839	0.0263622	0.0787	0.000157	0	3:151348730-3:153256302	PEC.brain.prioritisation
NULL.MODEL		NULL			NULL	3						0	0.985	1	3:167117774-3:168580960	PEC.brain.prioritisation
ENSG00000173905		ENSG00000173905	brain_dorsolateral_prefrontal_cortex	pec		3	167726465	167813763	bslmm	0.0331596	1.55668e-11	2.73	0.00678	0	3:167117774-3:168580960	PEC.brain.prioritisation
ENSG00000241120		ENSG00000241120	brain_dorsolateral_prefrontal_cortex	pec		3	167412143	167412430	blup	0.00401098	0.012085	-2.23	0.00268	0	3:167117774-3:168580960	PEC.brain.prioritisation
ENSG00000242268		ENSG00000242268	brain_dorsolateral_prefrontal_cortex	pec		3	168621154	168639784	bslmm	0.0242272	7.75274e-09	-2.09	0.00132	0	3:167117774-3:168580960	PEC.brain.prioritisation
ENSG00000114209		ENSG00000114209	brain_dorsolateral_prefrontal_cortex	pec		3	167401086	167452727	lasso	0.00220121	0.0481503	2.09	0.00131	0	3:167117774-3:168580960	PEC.brain.prioritisation
ENSG00000273177		ENSG00000273177	brain_dorsolateral_prefrontal_cortex	pec		3	168645957	168646386	blup	0.00792378	0.000700333	-1.9	0.000913	0	3:167117774-3:168580960	PEC.brain.prioritisation
ENSG00000169064		ENSG00000169064	brain_dorsolateral_prefrontal_cortex	pec		3	166958075	167099134	enet	0.263061	9.64654e-90	1.84	0.000822	0	3:167117774-3:168580960	PEC.brain.prioritisation
ENSG00000114204		ENSG00000114204	brain_dorsolateral_prefrontal_cortex	pec		3	167159577	167196792	enet	0.0199155	1.55252e-07	1.71	0.000656	0	3:167117774-3:168580960	PEC.brain.prioritisation
ENSG00000206120		ENSG00000206120	brain_dorsolateral_prefrontal_cortex	pec		3	167967310	168548387	lasso	0.0765615	7.30129e-25	1.6	0.000545	0	3:167117774-3:168580960	PEC.brain.prioritisation
ENSG00000174776		ENSG00000174776	brain_dorsolateral_prefrontal_cortex	pec		3	167196472	167371771	enet	0.0560654	1.64614e-18	-1.59	0.00054	0	3:167117774-3:168580960	PEC.brain.prioritisation
ENSG00000163536		ENSG00000163536	brain_dorsolateral_prefrontal_cortex	pec		3	167453031	167543356	blup	0.00387092	0.0134195	0.225	0.000163	0	3:167117774-3:168580960	PEC.brain.prioritisation
NULL.MODEL		NULL			NULL	3						0	0.992	1	3:170964909-3:172295711	PEC.brain.prioritisation
ENSG00000183657		ENSG00000183657	brain_dorsolateral_prefrontal_cortex	pec		3	171509580	171527714	lasso	0.00928465	0.000265656	-2.77	0.00648	0	3:170964909-3:172295711	PEC.brain.prioritisation
ENSG00000121858		ENSG00000121858	brain_dorsolateral_prefrontal_cortex	pec		3	172223298	172241297	bslmm	0.00533199	0.00455469	0.915	0.000236	0	3:170964909-3:172295711	PEC.brain.prioritisation
ENSG00000144959		ENSG00000144959	brain_dorsolateral_prefrontal_cortex	pec		3	172348039	172429008	bslmm	0.0692882	1.35368e-22	-0.835	0.000221	0	3:170964909-3:172295711	PEC.brain.prioritisation
ENSG00000075651		ENSG00000075651	brain_dorsolateral_prefrontal_cortex	pec		3	171318195	171528740	enet	0.172513	1.85064e-56	-0.691	0.000198	0	3:170964909-3:172295711	PEC.brain.prioritisation
ENSG00000154310		ENSG00000154310	brain_dorsolateral_prefrontal_cortex	pec		3	170779128	171178197	blup	0.0167845	1.37352e-06	-0.131	0.000159	0	3:170964909-3:172295711	PEC.brain.prioritisation
ENSG00000075420		ENSG00000075420	brain_dorsolateral_prefrontal_cortex	pec		3	171757418	172119455	bslmm	0.0158222	2.68763e-06	0.111	0.000158	0	3:170964909-3:172295711	PEC.brain.prioritisation
ENSG00000163577		ENSG00000163577	brain_dorsolateral_prefrontal_cortex	pec		3	170606204	170626482	blup	0.00626756	0.0023053	-0.0484	0.000157	0	3:170964909-3:172295711	PEC.brain.prioritisation
NULL.MODEL		NULL			NULL	4						0	0.997	1	4:17383953-4:18841427	PEC.brain.prioritisation
ENSG00000047662		ENSG00000047662	brain_dorsolateral_prefrontal_cortex	pec		4	17630929	17783135	enet	0.0482311	4.12244e-16	-2.09	0.00134	0	4:17383953-4:18841427	PEC.brain.prioritisation
ENSG00000002549		ENSG00000002549	brain_dorsolateral_prefrontal_cortex	pec		4	17578815	17609595	enet	0.0430076	1.60877e-14	1.7	0.000649	0	4:17383953-4:18841427	PEC.brain.prioritisation
ENSG00000118579		ENSG00000118579	brain_dorsolateral_prefrontal_cortex	pec		4	17616254	17635728	bslmm	0.156658	5.29704e-51	1.17	0.000306	0	4:17383953-4:18841427	PEC.brain.prioritisation
ENSG00000178177		ENSG00000178177	brain_dorsolateral_prefrontal_cortex	pec		4	17842822	18023499	bslmm	0.00811955	0.000608899	-0.912	0.000235	0	4:17383953-4:18841427	PEC.brain.prioritisation
ENSG00000169744		ENSG00000169744	brain_dorsolateral_prefrontal_cortex	pec		4	16503164	16900432	bslmm	0.0182278	5.02448e-07	0.497	0.000177	0	4:17383953-4:18841427	PEC.brain.prioritisation
ENSG00000109805		ENSG00000109805	brain_dorsolateral_prefrontal_cortex	pec		4	17812525	17846485	lasso	0.00456077	0.0080318	0.26	0.000162	0	4:17383953-4:18841427	PEC.brain.prioritisation
ENSG00000151552		ENSG00000151552	brain_dorsolateral_prefrontal_cortex	pec		4	17461884	17513857	lasso	0.137898	1.12901e-44	-0.252	0.000162	0	4:17383953-4:18841427	PEC.brain.prioritisation
ENSG00000163257		ENSG00000163257	brain_dorsolateral_prefrontal_cortex	pec		4	17802278	17812381	lasso	0.0645126	4.09646e-21	0.209	0.00016	0	4:17383953-4:18841427	PEC.brain.prioritisation
NULL.MODEL		NULL			NULL	4						0	0.985	1	4:56548407-4:58934921	PEC.brain.prioritisation
ENSG00000157426		ENSG00000157426	brain_dorsolateral_prefrontal_cortex	pec		4	57204456	57253666	enet	0.300988	6.63546e-105	2.64	0.00471	0	4:56548407-4:58934921	PEC.brain.prioritisation
ENSG00000090989		ENSG00000090989	brain_dorsolateral_prefrontal_cortex	pec		4	56719782	56771200	bslmm	0.0664237	1.04844e-21	-2.35	0.00232	0	4:56548407-4:58934921	PEC.brain.prioritisation
ENSG00000245067		ENSG00000245067	brain_dorsolateral_prefrontal_cortex	pec		4	57975928	58071676	blup	0.00154166	0.0815624	-2.21	0.00173	0	4:56548407-4:58934921	PEC.brain.prioritisation
ENSG00000272969		ENSG00000272969	brain_dorsolateral_prefrontal_cortex	pec		4	56413279	56414056	bslmm	0.00786766	0.000729014	-2.2	0.00169	0	4:56548407-4:58934921	PEC.brain.prioritisation
ENSG00000268171		ENSG00000268171	brain_dorsolateral_prefrontal_cortex	pec		4	57276682	57277131	lasso	0.0450253	3.91291e-15	1.7	0.000642	0	4:56548407-4:58934921	PEC.brain.prioritisation
ENSG00000270109		ENSG00000270109	brain_dorsolateral_prefrontal_cortex	pec		4	57330324	57330745	lasso	0.0131315	1.76459e-05	1.66	0.000605	0	4:56548407-4:58934921	PEC.brain.prioritisation
ENSG00000109265		ENSG00000109265	brain_dorsolateral_prefrontal_cortex	pec		4	57036361	57194791	enet	0.0592189	1.76419e-19	-1.46	0.000443	0	4:56548407-4:58934921	PEC.brain.prioritisation
ENSG00000196503		ENSG00000196503	brain_dorsolateral_prefrontal_cortex	pec		4	57371509	57390614	enet	0.0930037	4.74813e-30	1.45	0.00044	0	4:56548407-4:58934921	PEC.brain.prioritisation
ENSG00000273257		ENSG00000273257	brain_dorsolateral_prefrontal_cortex	pec		4	56254116	56254438	blup	0.00937811	0.000248608	1.27	0.00035	0	4:56548407-4:58934921	PEC.brain.prioritisation
ENSG00000134851		ENSG00000134851	brain_dorsolateral_prefrontal_cortex	pec		4	56262124	56319564	enet	0.281127	7.26313e-97	1.23	0.00033	0	4:56548407-4:58934921	PEC.brain.prioritisation
ENSG00000174780		ENSG00000174780	brain_dorsolateral_prefrontal_cortex	pec		4	57333081	57369839	lasso	0.0255441	3.10509e-09	1.09	0.000281	0	4:56548407-4:58934921	PEC.brain.prioritisation
ENSG00000047315		ENSG00000047315	brain_dorsolateral_prefrontal_cortex	pec		4	57843888	57897334	lasso	0.0562259	1.46947e-18	-0.881	0.000231	0	4:56548407-4:58934921	PEC.brain.prioritisation
ENSG00000270147		ENSG00000270147	brain_dorsolateral_prefrontal_cortex	pec		4	57262478	57263037	lasso	0.00174207	0.0693571	-0.859	0.000227	0	4:56548407-4:58934921	PEC.brain.prioritisation
ENSG00000109255		ENSG00000109255	brain_dorsolateral_prefrontal_cortex	pec		4	56461396	56502865	blup	0.00382677	0.0138708	0.598	0.000188	0	4:56548407-4:58934921	PEC.brain.prioritisation
ENSG00000128059		ENSG00000128059	brain_dorsolateral_prefrontal_cortex	pec		4	57259528	57301781	bslmm	0.0499486	1.23183e-16	-0.431	0.000174	0	4:56548407-4:58934921	PEC.brain.prioritisation
ENSG00000174799		ENSG00000174799	brain_dorsolateral_prefrontal_cortex	pec		4	56815037	56899529	lasso	0.0573977	6.41239e-19	0.293	0.000165	0	4:56548407-4:58934921	PEC.brain.prioritisation
ENSG00000269949		ENSG00000269949	brain_dorsolateral_prefrontal_cortex	pec		4	57827093	57827539	lasso	0.0618406	2.74275e-20	-0.272	0.000165	0	4:56548407-4:58934921	PEC.brain.prioritisation
ENSG00000084092		ENSG00000084092	brain_dorsolateral_prefrontal_cortex	pec		4	57829536	57844989	enet	0.0342066	7.50804e-12	-0.24	0.000163	0	4:56548407-4:58934921	PEC.brain.prioritisation
ENSG00000134852		ENSG00000134852	brain_dorsolateral_prefrontal_cortex	pec		4	56294070	56413305	bslmm	0.0134795	1.38266e-05	-0.226	0.000163	0	4:56548407-4:58934921	PEC.brain.prioritisation
ENSG00000128040		ENSG00000128040	brain_dorsolateral_prefrontal_cortex	pec		4	57676026	57687908	enet	0.206128	2.24547e-68	-0.228	0.000162	0	4:56548407-4:58934921	PEC.brain.prioritisation
ENSG00000163453		ENSG00000163453	brain_dorsolateral_prefrontal_cortex	pec		4	57896939	57976551	enet	0.392131	5.62313e-145	-0.161	0.00016	0	4:56548407-4:58934921	PEC.brain.prioritisation
ENSG00000249700		ENSG00000249700	brain_dorsolateral_prefrontal_cortex	pec		4	56230138	56262014	blup	0.0416839	4.06311e-14	-0.106	0.000159	0	4:56548407-4:58934921	PEC.brain.prioritisation
ENSG00000128039		ENSG00000128039	brain_dorsolateral_prefrontal_cortex	pec		4	56212276	56239263	enet	0.310488	7.8692e-109	0.0793	0.000159	0	4:56548407-4:58934921	PEC.brain.prioritisation
NULL.MODEL		NULL			NULL	4						0	0.989	1	4:146179152-4:148521461	PEC.brain.prioritisation
ENSG00000151617		ENSG00000151617	brain_dorsolateral_prefrontal_cortex	pec		4	148402069	148466106	bslmm	0.0088412	0.000364055	2.91	0.00965	0	4:146179152-4:148521461	PEC.brain.prioritisation
ENSG00000170365		ENSG00000170365	brain_dorsolateral_prefrontal_cortex	pec		4	146402346	146479231	enet	0.00277637	0.0307839	1.35	0.000384	0	4:146179152-4:148521461	PEC.brain.prioritisation
ENSG00000164167		ENSG00000164167	brain_dorsolateral_prefrontal_cortex	pec		4	147096837	147121152	bslmm	0.155736	1.09232e-50	1.11	0.000287	0	4:146179152-4:148521461	PEC.brain.prioritisation
ENSG00000164164		ENSG00000164164	brain_dorsolateral_prefrontal_cortex	pec		4	146031990	146101313	blup	0.0319033	3.7324e-11	0.385	0.00017	0	4:146179152-4:148521461	PEC.brain.prioritisation
ENSG00000137473		ENSG00000137473	brain_dorsolateral_prefrontal_cortex	pec		4	147627790	147867034	blup	0.0257792	2.63706e-09	0.135	0.000159	0	4:146179152-4:148521461	PEC.brain.prioritisation
ENSG00000151611		ENSG00000151611	brain_dorsolateral_prefrontal_cortex	pec		4	146539415	146581187	lasso	0.206977	1.10604e-68	-0.129	0.000159	0	4:146179152-4:148521461	PEC.brain.prioritisation
NULL.MODEL		NULL			NULL	5						0	0.999	1	5:2132752-5:3361715	PEC.brain.prioritisation
ENSG00000248994		ENSG00000248994	brain_dorsolateral_prefrontal_cortex	pec		5	1933977	1959290	blup	0.020543	1.00349e-07	-1.85	0.000832	0	5:2132752-5:3361715	PEC.brain.prioritisation
NULL.MODEL		NULL			NULL	5						0	0.999	1	5:23494324-5:26184833	PEC.brain.prioritisation
ENSG00000226432		ENSG00000226432	brain_dorsolateral_prefrontal_cortex	pec		5	24170479	24171355	enet	0.0216507	4.64582e-08	-1.75	0.0007	0	5:23494324-5:26184833	PEC.brain.prioritisation
ENSG00000040731		ENSG00000040731	brain_dorsolateral_prefrontal_cortex	pec		5	24487209	24645087	bslmm	0.0191305	2.68041e-07	0.341	0.000166	0	5:23494324-5:26184833	PEC.brain.prioritisation
NULL.MODEL		NULL			NULL	5						0	0.993	1	5:52135543-5:53702734	PEC.brain.prioritisation
ENSG00000164258		ENSG00000164258	brain_dorsolateral_prefrontal_cortex	pec		5	52856463	52979168	enet	0.101045	1.28281e-32	2.14	0.00146	0	5:52135543-5:53702734	PEC.brain.prioritisation
ENSG00000164172		ENSG00000164172	brain_dorsolateral_prefrontal_cortex	pec		5	52391509	52405893	enet	0.149122	1.91705e-48	-2.09	0.00131	0	5:52135543-5:53702734	PEC.brain.prioritisation
ENSG00000247796		ENSG00000247796	brain_dorsolateral_prefrontal_cortex	pec		5	52405672	52410956	enet	0.361206	9.55992e-131	-2.03	0.00119	0	5:52135543-5:53702734	PEC.brain.prioritisation
ENSG00000185305		ENSG00000185305	brain_dorsolateral_prefrontal_cortex	pec		5	53179775	53606412	bslmm	0.0375961	7.06681e-13	1.96	0.00102	0	5:52135543-5:53702734	PEC.brain.prioritisation
ENSG00000152684		ENSG00000152684	brain_dorsolateral_prefrontal_cortex	pec		5	52083774	52099880	enet	0.0376708	6.70803e-13	1.9	0.000913	0	5:52135543-5:53702734	PEC.brain.prioritisation
ENSG00000272123		ENSG00000272123	brain_dorsolateral_prefrontal_cortex	pec		5	52384846	52385298	lasso	0.0622028	2.12015e-20	1.54	0.000501	0	5:52135543-5:53702734	PEC.brain.prioritisation
ENSG00000272416		ENSG00000272416	brain_dorsolateral_prefrontal_cortex	pec		5	53176123	53176881	bslmm	0.0445492	5.46341e-15	0.903	0.000234	0	5:52135543-5:53702734	PEC.brain.prioritisation
ENSG00000164171		ENSG00000164171	brain_dorsolateral_prefrontal_cortex	pec		5	52285156	52390609	lasso	0.179233	8.38728e-59	0.845	0.000223	0	5:52135543-5:53702734	PEC.brain.prioritisation
ENSG00000178996		ENSG00000178996	brain_dorsolateral_prefrontal_cortex	pec		5	53813589	53842415	enet	0.113669	1.07779e-36	-0.489	0.000177	0	5:52135543-5:53702734	PEC.brain.prioritisation
ENSG00000213949		ENSG00000213949	brain_dorsolateral_prefrontal_cortex	pec		5	52083730	52255040	enet	0.0605005	7.10597e-20	0.243	0.000162	0	5:52135543-5:53702734	PEC.brain.prioritisation
ENSG00000169271		ENSG00000169271	brain_dorsolateral_prefrontal_cortex	pec		5	53751445	53752207	lasso	0.0677289	4.12823e-22	0.0563	0.000158	0	5:52135543-5:53702734	PEC.brain.prioritisation
NULL.MODEL		NULL			NULL	5						0	0.985	1	5:140645971-5:142980181	PEC.brain.prioritisation
ENSG00000131507		ENSG00000131507	brain_dorsolateral_prefrontal_cortex	pec		5	141488070	141534005	bslmm	0.00228917	0.0449376	-2.27	0.00196	0	5:140645971-5:142980181	PEC.brain.prioritisation
ENSG00000253537		ENSG00000253537	brain_dorsolateral_prefrontal_cortex	pec		5	140762467	140892546	bslmm	0.0479024	5.1936e-16	2.04	0.00121	0	5:140645971-5:142980181	PEC.brain.prioritisation
ENSG00000253305		ENSG00000253305	brain_dorsolateral_prefrontal_cortex	pec		5	140787770	140892546	blup	0.00206278	0.0537057	1.8	0.000766	0	5:140645971-5:142980181	PEC.brain.prioritisation
ENSG00000113212		ENSG00000113212	brain_dorsolateral_prefrontal_cortex	pec		5	140552243	140555957	lasso	0.0822494	1.19851e-26	-1.79	0.000757	0	5:140645971-5:142980181	PEC.brain.prioritisation
ENSG00000204969		ENSG00000204969	brain_dorsolateral_prefrontal_cortex	pec		5	140174444	140391929	blup	0.0602278	8.62369e-20	1.7	0.000651	0	5:140645971-5:142980181	PEC.brain.prioritisation
ENSG00000081818		ENSG00000081818	brain_dorsolateral_prefrontal_cortex	pec		5	140501581	140505201	blup	0.00679398	0.00157592	1.61	0.000561	0	5:140645971-5:142980181	PEC.brain.prioritisation
ENSG00000204956		ENSG00000204956	brain_dorsolateral_prefrontal_cortex	pec		5	140710252	140892546	enet	0.133951	2.3305e-43	1.5	0.000472	0	5:140645971-5:142980181	PEC.brain.prioritisation
ENSG00000013561		ENSG00000013561	brain_dorsolateral_prefrontal_cortex	pec		5	141337893	141369856	enet	0.072773	1.11365e-23	-1.31	0.000362	0	5:140645971-5:142980181	PEC.brain.prioritisation
ENSG00000254122		ENSG00000254122	brain_dorsolateral_prefrontal_cortex	pec		5	140797427	140892546	enet	0.0155776	3.18794e-06	1.27	0.00035	0	5:140645971-5:142980181	PEC.brain.prioritisation
ENSG00000120318		ENSG00000120318	brain_dorsolateral_prefrontal_cortex	pec		5	141032968	141061788	lasso	0.055863	1.89947e-18	1.25	0.000338	0	5:140645971-5:142980181	PEC.brain.prioritisation
ENSG00000240184		ENSG00000240184	brain_dorsolateral_prefrontal_cortex	pec		5	140855580	140892542	blup	0.00628781	0.00227174	1.22	0.000327	0	5:140645971-5:142980181	PEC.brain.prioritisation
ENSG00000113248		ENSG00000113248	brain_dorsolateral_prefrontal_cortex	pec		5	140625147	140627799	bslmm	0.0223019	2.95457e-08	-1.09	0.000284	0	5:140645971-5:142980181	PEC.brain.prioritisation
ENSG00000249034		ENSG00000249034	brain_dorsolateral_prefrontal_cortex	pec		5	140240341	140243224	bslmm	0.0210631	6.9898e-08	-0.98	0.000253	0	5:140645971-5:142980181	PEC.brain.prioritisation
ENSG00000204962		ENSG00000204962	brain_dorsolateral_prefrontal_cortex	pec		5	140220907	140391929	enet	0.23356	1.78705e-78	0.974	0.000252	0	5:140645971-5:142980181	PEC.brain.prioritisation
ENSG00000113211		ENSG00000113211	brain_dorsolateral_prefrontal_cortex	pec		5	140529683	140532868	blup	0.0113037	6.37428e-05	0.903	0.000236	0	5:140645971-5:142980181	PEC.brain.prioritisation
ENSG00000272108		ENSG00000272108	brain_dorsolateral_prefrontal_cortex	pec		5	140498262	140500347	enet	0.143672	1.31638e-46	0.828	0.000222	0	5:140645971-5:142980181	PEC.brain.prioritisation
ENSG00000164620		ENSG00000164620	brain_dorsolateral_prefrontal_cortex	pec		5	141016517	141020644	lasso	0.0264961	1.60243e-09	0.823	0.00022	0	5:140645971-5:142980181	PEC.brain.prioritisation
ENSG00000177839		ENSG00000177839	brain_dorsolateral_prefrontal_cortex	pec		5	140566893	140571111	bslmm	0.14092	1.1024e-45	0.771	0.000212	0	5:140645971-5:142980181	PEC.brain.prioritisation
ENSG00000253485		ENSG00000253485	brain_dorsolateral_prefrontal_cortex	pec		5	140743898	140892546	lasso	0.0111763	6.97276e-05	-0.766	0.000211	0	5:140645971-5:142980181	PEC.brain.prioritisation
ENSG00000253767		ENSG00000253767	brain_dorsolateral_prefrontal_cortex	pec		5	140772381	140892546	lasso	0.0136432	1.2329e-05	0.738	0.000207	0	5:140645971-5:142980181	PEC.brain.prioritisation
ENSG00000145819		ENSG00000145819	brain_dorsolateral_prefrontal_cortex	pec		5	142149949	142608576	lasso	0.0127131	2.36648e-05	-0.71	0.000203	0	5:140645971-5:142980181	PEC.brain.prioritisation
ENSG00000204961		ENSG00000204961	brain_dorsolateral_prefrontal_cortex	pec		5	140227048	140391929	enet	0.501129	1.25206e-201	0.58	0.000187	0	5:140645971-5:142980181	PEC.brain.prioritisation
ENSG00000253846		ENSG00000253846	brain_dorsolateral_prefrontal_cortex	pec		5	140792743	140892546	enet	0.00599619	0.00280674	-0.573	0.000186	0	5:140645971-5:142980181	PEC.brain.prioritisation
ENSG00000081842		ENSG00000081842	brain_dorsolateral_prefrontal_cortex	pec		5	140207563	140391929	enet	0.16638	2.45502e-54	0.55	0.000184	0	5:140645971-5:142980181	PEC.brain.prioritisation
ENSG00000204965		ENSG00000204965	brain_dorsolateral_prefrontal_cortex	pec		5	140201222	140391929	bslmm	0.0248165	5.14798e-09	0.525	0.000182	0	5:140645971-5:142980181	PEC.brain.prioritisation
ENSG00000120322		ENSG00000120322	brain_dorsolateral_prefrontal_cortex	pec		5	140557371	140560081	enet	0.299748	2.13893e-104	0.524	0.000181	0	5:140645971-5:142980181	PEC.brain.prioritisation
ENSG00000187372		ENSG00000187372	brain_dorsolateral_prefrontal_cortex	pec		5	140593509	140596993	enet	0.03192	3.68927e-11	-0.511	0.00018	0	5:140645971-5:142980181	PEC.brain.prioritisation
ENSG00000253910		ENSG00000253910	brain_dorsolateral_prefrontal_cortex	pec		5	140739703	140892546	enet	0.13645	3.43361e-44	0.502	0.000179	0	5:140645971-5:142980181	PEC.brain.prioritisation
ENSG00000251664		ENSG00000251664	brain_dorsolateral_prefrontal_cortex	pec		5	140255058	140391929	lasso	0.0928918	5.15393e-30	0.459	0.000176	0	5:140645971-5:142980181	PEC.brain.prioritisation
ENSG00000254221		ENSG00000254221	brain_dorsolateral_prefrontal_cortex	pec		5	140729828	140892546	bslmm	0.0156821	2.96372e-06	-0.445	0.000175	0	5:140645971-5:142980181	PEC.brain.prioritisation
ENSG00000262576		ENSG00000262576	brain_dorsolateral_prefrontal_cortex	pec		5	140734768	140892546	enet	0.00327446	0.0210373	-0.441	0.000175	0	5:140645971-5:142980181	PEC.brain.prioritisation
ENSG00000254245		ENSG00000254245	brain_dorsolateral_prefrontal_cortex	pec		5	140723601	140892546	bslmm	0.0456234	2.57249e-15	0.435	0.000174	0	5:140645971-5:142980181	PEC.brain.prioritisation
ENSG00000204967		ENSG00000204967	brain_dorsolateral_prefrontal_cortex	pec		5	140186659	140391929	bslmm	0.0303565	1.09479e-10	0.399	0.000172	0	5:140645971-5:142980181	PEC.brain.prioritisation
ENSG00000113205		ENSG00000113205	brain_dorsolateral_prefrontal_cortex	pec		5	140480234	140483406	lasso	0.160914	1.85862e-52	0.404	0.000172	0	5:140645971-5:142980181	PEC.brain.prioritisation
ENSG00000081791		ENSG00000081791	brain_dorsolateral_prefrontal_cortex	pec		5	141303373	141321612	enet	0.0251111	4.19504e-09	-0.356	0.000168	0	5:140645971-5:142980181	PEC.brain.prioritisation
ENSG00000204963		ENSG00000204963	brain_dorsolateral_prefrontal_cortex	pec		5	140213969	140391929	enet	0.129111	9.36186e-42	-0.335	0.000168	0	5:140645971-5:142980181	PEC.brain.prioritisation
ENSG00000120328		ENSG00000120328	brain_dorsolateral_prefrontal_cortex	pec		5	140588269	140591696	bslmm	0.00999175	0.000160945	0.309	0.000166	0	5:140645971-5:142980181	PEC.brain.prioritisation
ENSG00000196963		ENSG00000196963	brain_dorsolateral_prefrontal_cortex	pec		5	140560980	140565793	enet	0.0835685	4.60581e-27	0.298	0.000166	0	5:140645971-5:142980181	PEC.brain.prioritisation
ENSG00000253731		ENSG00000253731	brain_dorsolateral_prefrontal_cortex	pec		5	140753651	140892546	lasso	0.162648	4.72335e-53	-0.278	0.000165	0	5:140645971-5:142980181	PEC.brain.prioritisation
ENSG00000197948		ENSG00000197948	brain_dorsolateral_prefrontal_cortex	pec		5	141018869	141030986	lasso	0.0119029	4.18107e-05	-0.286	0.000165	0	5:140645971-5:142980181	PEC.brain.prioritisation
ENSG00000231185		ENSG00000231185	brain_dorsolateral_prefrontal_cortex	pec		5	141704858	142051566	enet	0.0568226	9.63408e-19	0.25	0.000163	0	5:140645971-5:142980181	PEC.brain.prioritisation
ENSG00000253873		ENSG00000253873	brain_dorsolateral_prefrontal_cortex	pec		5	140800762	140891835	bslmm	0.0238757	9.89756e-09	0.224	0.000163	0	5:140645971-5:142980181	PEC.brain.prioritisation
ENSG00000261757		ENSG00000261757	brain_dorsolateral_prefrontal_cortex	pec		5	142083347	142084986	bslmm	0.00878102	0.00037998	-0.225	0.000162	0	5:140645971-5:142980181	PEC.brain.prioritisation
ENSG00000187678		ENSG00000187678	brain_dorsolateral_prefrontal_cortex	pec		5	141689992	141706020	lasso	0.079941	6.37037e-26	0.196	0.000162	0	5:140645971-5:142980181	PEC.brain.prioritisation
ENSG00000253953		ENSG00000253953	brain_dorsolateral_prefrontal_cortex	pec		5	140767452	140892546	lasso	0.0477621	5.73145e-16	0.173	0.000161	0	5:140645971-5:142980181	PEC.brain.prioritisation
ENSG00000120327		ENSG00000120327	brain_dorsolateral_prefrontal_cortex	pec		5	140602931	140605858	blup	0.0158345	2.6645e-06	0.177	0.000161	0	5:140645971-5:142980181	PEC.brain.prioritisation
ENSG00000255408		ENSG00000255408	brain_dorsolateral_prefrontal_cortex	pec		5	140180783	140391929	bslmm	0.0745664	3.06997e-24	-0.152	0.00016	0	5:140645971-5:142980181	PEC.brain.prioritisation
ENSG00000081853		ENSG00000081853	brain_dorsolateral_prefrontal_cortex	pec		5	140718539	140892546	lasso	0.0656703	1.79468e-21	-0.102	0.00016	0	5:140645971-5:142980181	PEC.brain.prioritisation
ENSG00000236714		ENSG00000236714	brain_dorsolateral_prefrontal_cortex	pec		5	142125165	142140563	bslmm	0.0200663	1.39787e-07	-0.116	0.00016	0	5:140645971-5:142980181	PEC.brain.prioritisation
ENSG00000120324		ENSG00000120324	brain_dorsolateral_prefrontal_cortex	pec		5	140571942	140575215	lasso	0.153213	7.87931e-50	0.062	0.000159	0	5:140645971-5:142980181	PEC.brain.prioritisation
ENSG00000272070		ENSG00000272070	brain_dorsolateral_prefrontal_cortex	pec		5	140705777	140708924	bslmm	0.0507116	7.19942e-17	0.0106	0.000159	0	5:140645971-5:142980181	PEC.brain.prioritisation
ENSG00000131504		ENSG00000131504	brain_dorsolateral_prefrontal_cortex	pec		5	140894583	140998622	lasso	0.052861	1.58272e-17	-0.0334	0.000159	0	5:140645971-5:142980181	PEC.brain.prioritisation
NULL.MODEL		NULL			NULL	6						0	0.992	1	6:30798168-6:31570931	PEC.brain.prioritisation
ENSG00000206337		ENSG00000206337	brain_dorsolateral_prefrontal_cortex	pec		6	31368479	31445283	lasso	0.01455	6.53619e-06	1.86	0.000843	0	6:30798168-6:31570931	PEC.brain.prioritisation
ENSG00000198563		ENSG00000198563	brain_dorsolateral_prefrontal_cortex	pec		6	31497996	31510225	lasso	0.00611252	0.00257948	1.83	0.000807	0	6:30798168-6:31570931	PEC.brain.prioritisation
ENSG00000213760		ENSG00000213760	brain_dorsolateral_prefrontal_cortex	pec		6	31512239	31516204	lasso	0.02016	1.30974e-07	1.64	0.000581	0	6:30798168-6:31570931	PEC.brain.prioritisation
ENSG00000272501		ENSG00000272501	brain_dorsolateral_prefrontal_cortex	pec		6	31162977	31165814	bslmm	0.0241039	8.44605e-09	-1.57	0.000524	0	6:30798168-6:31570931	PEC.brain.prioritisation
ENSG00000204498		ENSG00000204498	brain_dorsolateral_prefrontal_cortex	pec		6	31514647	31526606	blup	0.00290614	0.0278623	-1.53	0.000489	0	6:30798168-6:31570931	PEC.brain.prioritisation
ENSG00000204472		ENSG00000204472	brain_dorsolateral_prefrontal_cortex	pec		6	31582961	31584798	bslmm	0.00352947	0.0173454	-1.46	0.000445	0	6:30798168-6:31570931	PEC.brain.prioritisation
ENSG00000204439		ENSG00000204439	brain_dorsolateral_prefrontal_cortex	pec		6	31626075	31628549	bslmm	0.00737463	0.00103789	1.41	0.000415	0	6:30798168-6:31570931	PEC.brain.prioritisation
ENSG00000204516		ENSG00000204516	brain_dorsolateral_prefrontal_cortex	pec		6	31462658	31478901	lasso	0.036213	1.85449e-12	1.38	0.000396	0	6:30798168-6:31570931	PEC.brain.prioritisation
ENSG00000204540		ENSG00000204540	brain_dorsolateral_prefrontal_cortex	pec		6	31082527	31107869	bslmm	0.0293279	2.23861e-10	-1.37	0.000394	0	6:30798168-6:31570931	PEC.brain.prioritisation
ENSG00000254870		ENSG00000254870	brain_dorsolateral_prefrontal_cortex	pec		6	31497996	31514385	enet	0.0125045	2.73974e-05	-1.26	0.000341	0	6:30798168-6:31570931	PEC.brain.prioritisation
ENSG00000204435		ENSG00000204435	brain_dorsolateral_prefrontal_cortex	pec		6	31633013	31638120	enet	0.0205814	9.77039e-08	1.19	0.000314	0	6:30798168-6:31570931	PEC.brain.prioritisation
ENSG00000213722		ENSG00000213722	brain_dorsolateral_prefrontal_cortex	pec		6	31694815	31698394	lasso	0.0080685	0.000631512	1.17	0.000306	0	6:30798168-6:31570931	PEC.brain.prioritisation
ENSG00000204520		ENSG00000204520	brain_dorsolateral_prefrontal_cortex	pec		6	31371356	31383092	blup	0.11873	2.41693e-38	-1.16	0.000302	0	6:30798168-6:31570931	PEC.brain.prioritisation
ENSG00000204536		ENSG00000204536	brain_dorsolateral_prefrontal_cortex	pec		6	31110216	31126015	enet	0.0354064	3.25423e-12	-1.1	0.000284	0	6:30798168-6:31570931	PEC.brain.prioritisation
ENSG00000206344		ENSG00000206344	brain_dorsolateral_prefrontal_cortex	pec		6	31165537	31171745	enet	0.0482823	3.97677e-16	-1	0.000256	0	6:30798168-6:31570931	PEC.brain.prioritisation
ENSG00000272221		ENSG00000272221	brain_dorsolateral_prefrontal_cortex	pec		6	31362066	31363272	bslmm	0.116431	1.36036e-37	-0.829	0.000221	0	6:30798168-6:31570931	PEC.brain.prioritisation
ENSG00000204438		ENSG00000204438	brain_dorsolateral_prefrontal_cortex	pec		6	31629006	31634060	bslmm	0.0133243	1.54153e-05	0.813	0.000218	0	6:30798168-6:31570931	PEC.brain.prioritisation
ENSG00000204463		ENSG00000204463	brain_dorsolateral_prefrontal_cortex	pec		6	31606805	31620482	enet	0.0559827	1.74523e-18	0.618	0.00019	0	6:30798168-6:31570931	PEC.brain.prioritisation
ENSG00000234745		ENSG00000234745	brain_dorsolateral_prefrontal_cortex	pec		6	31321649	31324965	bslmm	0.0855146	1.12088e-27	-0.601	0.000188	0	6:30798168-6:31570931	PEC.brain.prioritisation
ENSG00000204525		ENSG00000204525	brain_dorsolateral_prefrontal_cortex	pec		6	31236526	31239907	enet	0.0662012	1.22891e-21	0.196	0.00016	0	6:30798168-6:31570931	PEC.brain.prioritisation
NULL.MODEL		NULL			NULL	6						0	0.996	1	6:89973052-6:91842836	PEC.brain.prioritisation
ENSG00000135341		ENSG00000135341	brain_dorsolateral_prefrontal_cortex	pec		6	91223292	91296764	enet	0.214898	1.44727e-71	2.31	0.00212	0	6:89973052-6:91842836	PEC.brain.prioritisation
ENSG00000154548		ENSG00000154548	brain_dorsolateral_prefrontal_cortex	pec		6	89805678	89827800	enet	0.203008	3.00579e-67	1.72	0.000659	0	6:89973052-6:91842836	PEC.brain.prioritisation
ENSG00000025039		ENSG00000025039	brain_dorsolateral_prefrontal_cortex	pec		6	90074355	90121989	lasso	0.0487761	2.81028e-16	1.41	0.000412	0	6:89973052-6:91842836	PEC.brain.prioritisation
ENSG00000112159		ENSG00000112159	brain_dorsolateral_prefrontal_cortex	pec		6	90352218	90529442	bslmm	0.037328	8.52079e-13	-1.03	0.000263	0	6:89973052-6:91842836	PEC.brain.prioritisation
ENSG00000146281		ENSG00000146281	brain_dorsolateral_prefrontal_cortex	pec		6	89855769	89875284	blup	0.0116207	5.09904e-05	-0.858	0.000224	0	6:89973052-6:91842836	PEC.brain.prioritisation
ENSG00000198833		ENSG00000198833	brain_dorsolateral_prefrontal_cortex	pec		6	90036344	90062567	bslmm	0.0397641	1.55517e-13	-0.511	0.000178	0	6:89973052-6:91842836	PEC.brain.prioritisation
ENSG00000083099		ENSG00000083099	brain_dorsolateral_prefrontal_cortex	pec		6	90277863	90348472	enet	0.102442	4.5711e-33	0.152	0.000159	0	6:89973052-6:91842836	PEC.brain.prioritisation
NULL.MODEL		NULL			NULL	7						0	0.997	1	7:92493987-7:93966269	PEC.brain.prioritisation
ENSG00000157259		ENSG00000157259	brain_dorsolateral_prefrontal_cortex	pec		7	92076767	92088150	enet	0.116939	9.28811e-38	-1.85	0.000832	0	7:92493987-7:93966269	PEC.brain.prioritisation
ENSG00000004766		ENSG00000004766	brain_dorsolateral_prefrontal_cortex	pec		7	92861653	92988338	enet	0.00994949	0.000165832	-1.35	0.00038	0	7:92493987-7:93966269	PEC.brain.prioritisation
ENSG00000242950		ENSG00000242950	brain_dorsolateral_prefrontal_cortex	pec		7	92097694	92107300	blup	0.00880034	0.000374792	-1.28	0.00035	0	7:92493987-7:93966269	PEC.brain.prioritisation
ENSG00000164692		ENSG00000164692	brain_dorsolateral_prefrontal_cortex	pec		7	94023873	94060544	blup	0.00408495	0.011436	-1.03	0.000262	0	7:92493987-7:93966269	PEC.brain.prioritisation
ENSG00000205413		ENSG00000205413	brain_dorsolateral_prefrontal_cortex	pec		7	92728829	92747336	blup	0.0281022	5.24828e-10	-0.972	0.000248	0	7:92493987-7:93966269	PEC.brain.prioritisation
ENSG00000177409		ENSG00000177409	brain_dorsolateral_prefrontal_cortex	pec		7	92759368	92777682	lasso	0.211362	2.82644e-70	-0.691	0.000198	0	7:92493987-7:93966269	PEC.brain.prioritisation
ENSG00000001629		ENSG00000001629	brain_dorsolateral_prefrontal_cortex	pec		7	91875548	92030698	bslmm	0.00593838	0.00292713	0.668	0.000195	0	7:92493987-7:93966269	PEC.brain.prioritisation
ENSG00000127980		ENSG00000127980	brain_dorsolateral_prefrontal_cortex	pec		7	92116334	92157845	bslmm	0.0552904	2.84719e-18	0.382	0.000169	0	7:92493987-7:93966269	PEC.brain.prioritisation
ENSG00000127990		ENSG00000127990	brain_dorsolateral_prefrontal_cortex	pec		7	94214542	94285521	enet	0.00975463	0.000190366	-0.388	0.000169	0	7:92493987-7:93966269	PEC.brain.prioritisation
ENSG00000127993		ENSG00000127993	brain_dorsolateral_prefrontal_cortex	pec		7	92158087	92167319	enet	0.120442	6.65303e-39	-0.384	0.000168	0	7:92493987-7:93966269	PEC.brain.prioritisation
NULL.MODEL		NULL			NULL	7						0	0.872	1	7:98716494-7:100196525	PEC.brain.prioritisation
ENSG00000066923		ENSG00000066923	brain_dorsolateral_prefrontal_cortex	pec		7	99775186	99819111	bslmm	0.00139512	0.0919445	3.24	0.0329	1	7:98716494-7:100196525	PEC.brain.prioritisation
ENSG00000160917		ENSG00000160917	brain_dorsolateral_prefrontal_cortex	pec		7	99036545	99054994	blup	0.0796016	8.14146e-26	3.18	0.032	1	7:98716494-7:100196525	PEC.brain.prioritisation
ENSG00000106258		ENSG00000106258	brain_dorsolateral_prefrontal_cortex	pec		7	99245817	99277621	bslmm	0.0318135	3.97292e-11	-3.24	0.0298	0	7:98716494-7:100196525	PEC.brain.prioritisation
ENSG00000077454		ENSG00000077454	brain_dorsolateral_prefrontal_cortex	pec		7	100169855	100183776	bslmm	0.00229903	0.044592	-3.07	0.0155	0	7:98716494-7:100196525	PEC.brain.prioritisation
ENSG00000197343		ENSG00000197343	brain_dorsolateral_prefrontal_cortex	pec		7	99156029	99174076	bslmm	0.00181386	0.0654742	-2.68	0.00648	0	7:98716494-7:100196525	PEC.brain.prioritisation
ENSG00000160908		ENSG00000160908	brain_dorsolateral_prefrontal_cortex	pec		7	99084142	99097947	lasso	0.00542649	0.00425056	-2.65	0.00481	0	7:98716494-7:100196525	PEC.brain.prioritisation
ENSG00000244219		ENSG00000244219	brain_dorsolateral_prefrontal_cortex	pec		7	99195689	99208439	blup	0.0272758	9.32129e-10	-2.5	0.00391	0	7:98716494-7:100196525	PEC.brain.prioritisation
ENSG00000160862		ENSG00000160862	brain_dorsolateral_prefrontal_cortex	pec		7	99564343	99573780	lasso	0.0572254	7.24422e-19	2.24	0.00197	0	7:98716494-7:100196525	PEC.brain.prioritisation
ENSG00000106261		ENSG00000106261	brain_dorsolateral_prefrontal_cortex	pec		7	99613204	99639312	blup	0.0212532	6.12431e-08	-2.23	0.00183	0	7:98716494-7:100196525	PEC.brain.prioritisation
ENSG00000166529		ENSG00000166529	brain_dorsolateral_prefrontal_cortex	pec		7	99647390	99662661	lasso	0.252728	9.57275e-86	-2.18	0.0016	0	7:98716494-7:100196525	PEC.brain.prioritisation
ENSG00000197037		ENSG00000197037	brain_dorsolateral_prefrontal_cortex	pec		7	99214569	99230030	bslmm	0.0063024	0.00224786	1.76	0.00138	0	7:98716494-7:100196525	PEC.brain.prioritisation
ENSG00000198742		ENSG00000198742	brain_dorsolateral_prefrontal_cortex	pec		7	98625061	98741723	enet	0.0814495	2.13914e-26	1.91	0.00114	0	7:98716494-7:100196525	PEC.brain.prioritisation
ENSG00000106245		ENSG00000106245	brain_dorsolateral_prefrontal_cortex	pec		7	99006264	99017239	bslmm	0.0259819	2.29066e-09	1.13	0.00105	0	7:98716494-7:100196525	PEC.brain.prioritisation
ENSG00000221838		ENSG00000221838	brain_dorsolateral_prefrontal_cortex	pec		7	99699172	99707968	lasso	0.0225739	2.44563e-08	1.86	0.00102	0	7:98716494-7:100196525	PEC.brain.prioritisation
ENSG00000198556		ENSG00000198556	brain_dorsolateral_prefrontal_cortex	pec		7	99070464	99101273	bslmm	0.00274965	0.0314239	-1.91	0.000922	0	7:98716494-7:100196525	PEC.brain.prioritisation
ENSG00000146833		ENSG00000146833	brain_dorsolateral_prefrontal_cortex	pec		7	99474581	99517223	bslmm	0.00249458	0.0382817	-1.83	0.000847	0	7:98716494-7:100196525	PEC.brain.prioritisation
ENSG00000121716		ENSG00000121716	brain_dorsolateral_prefrontal_cortex	pec		7	99933737	99965356	lasso	0.495361	2.46962e-198	-1.79	0.000784	0	7:98716494-7:100196525	PEC.brain.prioritisation
ENSG00000085514		ENSG00000085514	brain_dorsolateral_prefrontal_cortex	pec		7	99965153	99997719	lasso	0.259094	3.35062e-88	-1.7	0.000673	0	7:98716494-7:100196525	PEC.brain.prioritisation
ENSG00000176402		ENSG00000176402	brain_dorsolateral_prefrontal_cortex	pec		7	99520892	99527243	bslmm	0.00811348	0.000611546	1.59	0.000632	0	7:98716494-7:100196525	PEC.brain.prioritisation
ENSG00000078319		ENSG00000078319	brain_dorsolateral_prefrontal_cortex	pec		7	99918615	99939531	lasso	0.0262688	1.87668e-09	1.63	0.000598	0	7:98716494-7:100196525	PEC.brain.prioritisation
ENSG00000185955		ENSG00000185955	brain_dorsolateral_prefrontal_cortex	pec		7	100054238	100061894	lasso	0.0398381	1.47682e-13	-1.56	0.000548	0	7:98716494-7:100196525	PEC.brain.prioritisation
ENSG00000248919		ENSG00000248919	brain_dorsolateral_prefrontal_cortex	pec		7	99017372	99063820	enet	0.0428657	1.77687e-14	1.54	0.000522	0	7:98716494-7:100196525	PEC.brain.prioritisation
ENSG00000087077		ENSG00000087077	brain_dorsolateral_prefrontal_cortex	pec		7	100464760	100471076	bslmm	0.00286377	0.028783	-1.47	0.000496	0	7:98716494-7:100196525	PEC.brain.prioritisation
ENSG00000213420		ENSG00000213420	brain_dorsolateral_prefrontal_cortex	pec		7	99767229	99774995	bslmm	0.0267269	1.36497e-09	1.49	0.000495	0	7:98716494-7:100196525	PEC.brain.prioritisation
ENSG00000146834		ENSG00000146834	brain_dorsolateral_prefrontal_cortex	pec		7	100026413	100031741	lasso	0.258225	7.27679e-88	1.47	0.000477	0	7:98716494-7:100196525	PEC.brain.prioritisation
ENSG00000196367		ENSG00000196367	brain_dorsolateral_prefrontal_cortex	pec		7	98475556	98610866	bslmm	0.0193785	2.25563e-07	1.47	0.000466	0	7:98716494-7:100196525	PEC.brain.prioritisation
ENSG00000241468		ENSG00000241468	brain_dorsolateral_prefrontal_cortex	pec		7	99046098	99063954	bslmm	0.0149937	4.79326e-06	1.26	0.000444	0	7:98716494-7:100196525	PEC.brain.prioritisation
ENSG00000166925		ENSG00000166925	brain_dorsolateral_prefrontal_cortex	pec		7	100060982	100076902	lasso	0.036701	1.31956e-12	-1.42	0.000439	0	7:98716494-7:100196525	PEC.brain.prioritisation
ENSG00000196652		ENSG00000196652	brain_dorsolateral_prefrontal_cortex	pec		7	99102274	99132323	bslmm	0.00707883	0.00128366	0.981	0.000406	0	7:98716494-7:100196525	PEC.brain.prioritisation
ENSG00000205307		ENSG00000205307	brain_dorsolateral_prefrontal_cortex	pec		7	100169855	100171270	bslmm	0.00490911	0.00621168	1.33	0.0004	0	7:98716494-7:100196525	PEC.brain.prioritisation
ENSG00000106290		ENSG00000106290	brain_dorsolateral_prefrontal_cortex	pec		7	99704693	99717464	bslmm	0.00587814	0.00305816	-0.997	0.000367	0	7:98716494-7:100196525	PEC.brain.prioritisation
ENSG00000106327		ENSG00000106327	brain_dorsolateral_prefrontal_cortex	pec		7	100218039	100240402	bslmm	0.0228702	1.99047e-08	1.13	0.000347	0	7:98716494-7:100196525	PEC.brain.prioritisation
ENSG00000166997		ENSG00000166997	brain_dorsolateral_prefrontal_cortex	pec		7	99717236	99723134	enet	0.0426866	2.0142e-14	-0.962	0.000342	0	7:98716494-7:100196525	PEC.brain.prioritisation
ENSG00000166924		ENSG00000166924	brain_dorsolateral_prefrontal_cortex	pec		7	100081550	100092422	blup	0.0160513	2.29043e-06	1.1	0.000321	0	7:98716494-7:100196525	PEC.brain.prioritisation
ENSG00000160844		ENSG00000160844	brain_dorsolateral_prefrontal_cortex	pec		7	99798283	99869855	lasso	0.0209376	7.62676e-08	-1.07	0.00031	0	7:98716494-7:100196525	PEC.brain.prioritisation
ENSG00000106246		ENSG00000106246	brain_dorsolateral_prefrontal_cortex	pec		7	99014362	99063787	bslmm	0.118558	2.75102e-38	-0.996	0.00028	0	7:98716494-7:100196525	PEC.brain.prioritisation
ENSG00000168090		ENSG00000168090	brain_dorsolateral_prefrontal_cortex	pec		7	99686577	99689823	lasso	0.00743075	0.000996926	-0.987	0.000273	0	7:98716494-7:100196525	PEC.brain.prioritisation
ENSG00000239521		ENSG00000239521	brain_dorsolateral_prefrontal_cortex	pec		7	99798276	99869837	enet	0.109092	3.28509e-35	-0.928	0.000268	0	7:98716494-7:100196525	PEC.brain.prioritisation
ENSG00000213413		ENSG00000213413	brain_dorsolateral_prefrontal_cortex	pec		7	99815864	99819113	bslmm	0.0699896	8.19362e-23	-0.678	0.000267	0	7:98716494-7:100196525	PEC.brain.prioritisation
ENSG00000272752		ENSG00000272752	brain_dorsolateral_prefrontal_cortex	pec		7	99933727	99965454	bslmm	0.0448296	4.4884e-15	0.896	0.000253	0	7:98716494-7:100196525	PEC.brain.prioritisation
ENSG00000214309		ENSG00000214309	brain_dorsolateral_prefrontal_cortex	pec		7	99724317	99726118	bslmm	0.17922	8.47609e-59	0.854	0.000251	0	7:98716494-7:100196525	PEC.brain.prioritisation
ENSG00000146830		ENSG00000146830	brain_dorsolateral_prefrontal_cortex	pec		7	100277130	100287071	enet	0.143777	1.21318e-46	-0.816	0.000244	0	7:98716494-7:100196525	PEC.brain.prioritisation
ENSG00000166526		ENSG00000166526	brain_dorsolateral_prefrontal_cortex	pec		7	99661656	99680171	lasso	0.0215605	4.94642e-08	0.425	0.000204	0	7:98716494-7:100196525	PEC.brain.prioritisation
ENSG00000166508		ENSG00000166508	brain_dorsolateral_prefrontal_cortex	pec		7	99690351	99699563	blup	0.010082	0.000150992	0.144	0.000197	0	7:98716494-7:100196525	PEC.brain.prioritisation
ENSG00000188186		ENSG00000188186	brain_dorsolateral_prefrontal_cortex	pec		7	99746530	99753567	enet	0.0561682	1.53065e-18	-0.484	0.000194	0	7:98716494-7:100196525	PEC.brain.prioritisation
NULL.MODEL		NULL			NULL	7						0	0.999	1	7:103198251-7:104159525	PEC.brain.prioritisation
ENSG00000189056		ENSG00000189056	brain_dorsolateral_prefrontal_cortex	pec		7	103112231	103629963	bslmm	0.00146627	0.0867356	-1.13	0.000292	0	7:103198251-7:104159525	PEC.brain.prioritisation
ENSG00000105821		ENSG00000105821	brain_dorsolateral_prefrontal_cortex	pec		7	102952921	102985320	lasso	0.0269767	1.14749e-09	1.02	0.000261	0	7:103198251-7:104159525	PEC.brain.prioritisation
ENSG00000005483		ENSG00000005483	brain_dorsolateral_prefrontal_cortex	pec		7	104654626	104754808	blup	0.00332184	0.0202945	-0.65	0.000192	0	7:103198251-7:104159525	PEC.brain.prioritisation
ENSG00000224415		ENSG00000224415	brain_dorsolateral_prefrontal_cortex	pec		7	102781796	102782386	blup	0.0221381	3.31065e-08	-0.474	0.000175	0	7:103198251-7:104159525	PEC.brain.prioritisation
ENSG00000161048		ENSG00000161048	brain_dorsolateral_prefrontal_cortex	pec		7	102740223	102790007	bslmm	0.0706514	5.10017e-23	-0.45	0.000173	0	7:103198251-7:104159525	PEC.brain.prioritisation
NULL.MODEL		NULL			NULL	7						0	0.821	1	7:132805848-7:134307114	PEC.brain.prioritisation
ENSG00000221866		ENSG00000221866	brain_dorsolateral_prefrontal_cortex	pec		7	131808091	132333447	bslmm	0.0184225	4.38766e-07	-3.77	0.135	1	7:132805848-7:134307114	PEC.brain.prioritisation
ENSG00000131558		ENSG00000131558	brain_dorsolateral_prefrontal_cortex	pec		7	132937829	133751342	enet	0.298046	1.06439e-103	3.25	0.0243	0	7:132805848-7:134307114	PEC.brain.prioritisation
ENSG00000155530		ENSG00000155530	brain_dorsolateral_prefrontal_cortex	pec		7	133812052	133949343	bslmm	0.190011	1.33412e-62	3.22	0.0236	0	7:132805848-7:134307114	PEC.brain.prioritisation
ENSG00000205060		ENSG00000205060	brain_dorsolateral_prefrontal_cortex	pec		7	133974084	134001803	blup	0.022429	2.70475e-08	2.11	0.00138	0	7:132805848-7:134307114	PEC.brain.prioritisation
ENSG00000085662		ENSG00000085662	brain_dorsolateral_prefrontal_cortex	pec		7	134127102	134144036	bslmm	0.0396029	1.74049e-13	0.786	0.000241	0	7:132805848-7:134307114	PEC.brain.prioritisation
ENSG00000172331		ENSG00000172331	brain_dorsolateral_prefrontal_cortex	pec		7	134331560	134364565	enet	0.0212662	6.06912e-08	0.515	0.000209	0	7:132805848-7:134307114	PEC.brain.prioritisation
ENSG00000273297		ENSG00000273297	brain_dorsolateral_prefrontal_cortex	pec		7	134101042	134117205	lasso	0.103177	2.65315e-33	0.113	0.000176	0	7:132805848-7:134307114	PEC.brain.prioritisation
NULL.MODEL		NULL			NULL	8						0	0.519	1	8:136035927-8:137524151	PEC.brain.prioritisation
ENSG00000253248		ENSG00000253248	brain_dorsolateral_prefrontal_cortex	pec		8	137059264	137178365	enet	0.0227945	2.09795e-08	-4.21	0.472	1	8:136035927-8:137524151	PEC.brain.prioritisation
ENSG00000254101		ENSG00000254101	brain_dorsolateral_prefrontal_cortex	pec		8	137543041	137997178	bslmm	0.0120265	3.83293e-05	3.11	0.00929	0	8:136035927-8:137524151	PEC.brain.prioritisation
ENSG00000066827		ENSG00000066827	brain_dorsolateral_prefrontal_cortex	pec		8	135490031	135725292	enet	0.0694176	1.23392e-22	1.14	0.000362	0	8:136035927-8:137524151	PEC.brain.prioritisation
ENSG00000131773		ENSG00000131773	brain_dorsolateral_prefrontal_cortex	pec		8	136469700	136668965	enet	0.0191428	2.6576e-07	-0.277	0.000205	0	8:136035927-8:137524151	PEC.brain.prioritisation
ENSG00000259820		ENSG00000259820	brain_dorsolateral_prefrontal_cortex	pec		8	135804263	135810515	lasso	0.0822129	1.23058e-26	0.04	0.000203	0	8:136035927-8:137524151	PEC.brain.prioritisation
NULL.MODEL		NULL			NULL	8						0	0.952	1	8:143045734-8:144236881	PEC.brain.prioritisation
ENSG00000234616		ENSG00000234616	brain_dorsolateral_prefrontal_cortex	pec		8	143738874	143763386	enet	0.62376	1.76145e-282	-3.25	0.0263	0	8:143045734-8:144236881	PEC.brain.prioritisation
ENSG00000253753		ENSG00000253753	brain_dorsolateral_prefrontal_cortex	pec		8	143719949	143722027	lasso	0.0106222	0.000103077	-2.96	0.0111	0	8:143045734-8:144236881	PEC.brain.prioritisation
ENSG00000171045		ENSG00000171045	brain_dorsolateral_prefrontal_cortex	pec		8	143293441	143484601	lasso	0.134307	1.77433e-43	2.54	0.00373	0	8:143045734-8:144236881	PEC.brain.prioritisation
ENSG00000183309		ENSG00000183309	brain_dorsolateral_prefrontal_cortex	pec		8	144718183	144735900	bslmm	0.0549293	3.67484e-18	-1.94	0.00101	0	8:143045734-8:144236881	PEC.brain.prioritisation
ENSG00000160886		ENSG00000160886	brain_dorsolateral_prefrontal_cortex	pec		8	143781529	143786545	lasso	0.0863954	5.90736e-28	1.72	0.000859	0	8:143045734-8:144236881	PEC.brain.prioritisation
ENSG00000176956		ENSG00000176956	brain_dorsolateral_prefrontal_cortex	pec		8	144239331	144242128	enet	0.139436	3.45844e-45	1.79	0.000765	0	8:143045734-8:144236881	PEC.brain.prioritisation
ENSG00000253741		ENSG00000253741	brain_dorsolateral_prefrontal_cortex	pec		8	143783670	143808391	enet	0.443613	2.38083e-170	1.77	0.000754	0	8:143045734-8:144236881	PEC.brain.prioritisation
ENSG00000271912		ENSG00000271912	brain_dorsolateral_prefrontal_cortex	pec		8	144683416	144685394	bslmm	0.0987667	6.88809e-32	-1.74	0.000708	0	8:143045734-8:144236881	PEC.brain.prioritisation
ENSG00000167653		ENSG00000167653	brain_dorsolateral_prefrontal_cortex	pec		8	143751726	143764142	bslmm	0.167845	7.66438e-55	1.45	0.00058	0	8:143045734-8:144236881	PEC.brain.prioritisation
ENSG00000130193		ENSG00000130193	brain_dorsolateral_prefrontal_cortex	pec		8	143808621	143818345	enet	0.193509	7.61224e-64	1.51	0.0005	0	8:143045734-8:144236881	PEC.brain.prioritisation
ENSG00000104529		ENSG00000104529	brain_dorsolateral_prefrontal_cortex	pec		8	144661867	144681711	bslmm	0.00274491	0.0315389	-1.45	0.000447	0	8:143045734-8:144236881	PEC.brain.prioritisation
ENSG00000104518		ENSG00000104518	brain_dorsolateral_prefrontal_cortex	pec		8	144635377	144645232	enet	0.216906	2.66004e-72	1.06	0.000286	0	8:143045734-8:144236881	PEC.brain.prioritisation
ENSG00000247317		ENSG00000247317	brain_dorsolateral_prefrontal_cortex	pec		8	144063155	144099854	lasso	0.0704099	6.0638e-23	0.875	0.000238	0	8:143045734-8:144236881	PEC.brain.prioritisation
ENSG00000158106		ENSG00000158106	brain_dorsolateral_prefrontal_cortex	pec		8	144451057	144466390	bslmm	0.111497	5.46691e-36	0.824	0.000224	0	8:143045734-8:144236881	PEC.brain.prioritisation
ENSG00000167656		ENSG00000167656	brain_dorsolateral_prefrontal_cortex	pec		8	143866296	143868008	lasso	0.189408	2.18255e-62	0.52	0.000188	0	8:143045734-8:144236881	PEC.brain.prioritisation
ENSG00000184428		ENSG00000184428	brain_dorsolateral_prefrontal_cortex	pec		8	144386554	144442149	bslmm	0.129726	5.86118e-42	0.488	0.000184	0	8:143045734-8:144236881	PEC.brain.prioritisation
ENSG00000147813		ENSG00000147813	brain_dorsolateral_prefrontal_cortex	pec		8	144656955	144660819	enet	0.698874	0	0.327	0.000171	0	8:143045734-8:144236881	PEC.brain.prioritisation
ENSG00000261710		ENSG00000261710	brain_dorsolateral_prefrontal_cortex	pec		8	143171188	143172980	enet	0.0246745	5.68195e-09	0.304	0.00017	0	8:143045734-8:144236881	PEC.brain.prioritisation
ENSG00000104522		ENSG00000104522	brain_dorsolateral_prefrontal_cortex	pec		8	144694788	144700218	enet	0.0239843	9.17813e-09	0.302	0.000169	0	8:143045734-8:144236881	PEC.brain.prioritisation
ENSG00000250571		ENSG00000250571	brain_dorsolateral_prefrontal_cortex	pec		8	144349603	144359101	lasso	0.0315487	4.77679e-11	-0.165	0.000166	0	8:143045734-8:144236881	PEC.brain.prioritisation
ENSG00000177335		ENSG00000177335	brain_dorsolateral_prefrontal_cortex	pec		8	144120626	144141359	bslmm	0.136442	3.45352e-44	0.163	0.000165	0	8:143045734-8:144236881	PEC.brain.prioritisation
ENSG00000185730		ENSG00000185730	brain_dorsolateral_prefrontal_cortex	pec		8	144371846	144380231	blup	0.0266072	1.48338e-09	-0.107	0.000163	0	8:143045734-8:144236881	PEC.brain.prioritisation
ENSG00000180155		ENSG00000180155	brain_dorsolateral_prefrontal_cortex	pec		8	143845752	143859640	bslmm	0.183065	3.79286e-60	-0.0455	0.000163	0	8:143045734-8:144236881	PEC.brain.prioritisation
ENSG00000160932		ENSG00000160932	brain_dorsolateral_prefrontal_cortex	pec		8	144099399	144105249	bslmm	0.0243901	6.92297e-09	0.0912	0.000163	0	8:143045734-8:144236881	PEC.brain.prioritisation
ENSG00000261693		ENSG00000261693	brain_dorsolateral_prefrontal_cortex	pec		8	143485013	143488389	bslmm	0.176581	7.09274e-58	0.0714	0.000163	0	8:143045734-8:144236881	PEC.brain.prioritisation
NULL.MODEL		NULL			NULL	9						0	0.995	1	9:16659863-9:18660695	PEC.brain.prioritisation
ENSG00000044459		ENSG00000044459	brain_dorsolateral_prefrontal_cortex	pec		9	17134980	17503921	enet	0.21631	4.40153e-72	2.58	0.00397	0	9:16659863-9:18660695	PEC.brain.prioritisation
ENSG00000107295		ENSG00000107295	brain_dorsolateral_prefrontal_cortex	pec		9	17579080	17797127	lasso	0.202375	5.07888e-67	-0.745	0.000206	0	9:16659863-9:18660695	PEC.brain.prioritisation
ENSG00000155876		ENSG00000155876	brain_dorsolateral_prefrontal_cortex	pec		9	19049372	19051019	bslmm	0.0134369	1.42464e-05	0.298	0.000164	0	9:16659863-9:18660695	PEC.brain.prioritisation
ENSG00000178031		ENSG00000178031	brain_dorsolateral_prefrontal_cortex	pec		9	18473892	18910948	enet	0.0648397	3.24478e-21	0.279	0.000163	0	9:16659863-9:18660695	PEC.brain.prioritisation
ENSG00000147874		ENSG00000147874	brain_dorsolateral_prefrontal_cortex	pec		9	19053141	19103117	enet	0.0221052	3.38724e-08	0.191	0.00016	0	9:16659863-9:18660695	PEC.brain.prioritisation
ENSG00000147872		ENSG00000147872	brain_dorsolateral_prefrontal_cortex	pec		9	19108373	19149288	blup	0.0164868	1.69036e-06	-0.0474	0.000157	0	9:16659863-9:18660695	PEC.brain.prioritisation
NULL.MODEL		NULL			NULL	9						0	0.999	1	9:22206559-9:24157796	PEC.brain.prioritisation
ENSG00000176399		ENSG00000176399	brain_dorsolateral_prefrontal_cortex	pec		9	22446840	22455739	lasso	0.00801179	0.00065763	1.37	0.000393	0	9:22206559-9:24157796	PEC.brain.prioritisation
ENSG00000240498		ENSG00000240498	brain_dorsolateral_prefrontal_cortex	pec		9	21994777	22121096	bslmm	0.0253703	3.50375e-09	0.376	0.000168	0	9:22206559-9:24157796	PEC.brain.prioritisation
NULL.MODEL		NULL			NULL	9						0	0.993	1	9:26111835-9:28223982	PEC.brain.prioritisation
ENSG00000254396		ENSG00000254396	brain_dorsolateral_prefrontal_cortex	pec		9	27102628	27104726	lasso	0.000350124	0.226777	-2.04	0.0012	0	9:26111835-9:28223982	PEC.brain.prioritisation
ENSG00000137055		ENSG00000137055	brain_dorsolateral_prefrontal_cortex	pec		9	26904081	26947461	lasso	0.0466781	1.22715e-15	2.03	0.00117	0	9:26111835-9:28223982	PEC.brain.prioritisation
ENSG00000234676		ENSG00000234676	brain_dorsolateral_prefrontal_cortex	pec		9	26955778	26956293	enet	0.0053275	0.00456967	-1.98	0.00107	0	9:26111835-9:28223982	PEC.brain.prioritisation
ENSG00000120162		ENSG00000120162	brain_dorsolateral_prefrontal_cortex	pec		9	27325207	27529779	lasso	0.0802644	5.04214e-26	-1.96	0.00103	0	9:26111835-9:28223982	PEC.brain.prioritisation
ENSG00000147894		ENSG00000147894	brain_dorsolateral_prefrontal_cortex	pec		9	27546544	27573864	enet	0.213951	3.21223e-71	1.84	0.000825	0	9:26111835-9:28223982	PEC.brain.prioritisation
ENSG00000096872		ENSG00000096872	brain_dorsolateral_prefrontal_cortex	pec		9	26947037	27062928	lasso	0.042878	1.76155e-14	1.8	0.000764	0	9:26111835-9:28223982	PEC.brain.prioritisation
ENSG00000184434		ENSG00000184434	brain_dorsolateral_prefrontal_cortex	pec		9	26993134	27005691	enet	0.0112541	6.60113e-05	0.305	0.000165	0	9:26111835-9:28223982	PEC.brain.prioritisation
ENSG00000120160		ENSG00000120160	brain_dorsolateral_prefrontal_cortex	pec		9	27284656	27297137	blup	0.000727898	0.161586	-0.242	0.000162	0	9:26111835-9:28223982	PEC.brain.prioritisation
ENSG00000120159		ENSG00000120159	brain_dorsolateral_prefrontal_cortex	pec		9	26840683	26892802	bslmm	0.0232042	1.57827e-08	0.13	0.000159	0	9:26111835-9:28223982	PEC.brain.prioritisation
ENSG00000120156		ENSG00000120156	brain_dorsolateral_prefrontal_cortex	pec		9	27109139	27230173	enet	0.118039	4.06257e-38	-0.151	0.000159	0	9:26111835-9:28223982	PEC.brain.prioritisation
NULL.MODEL		NULL			NULL	9						0	0.999	1	9:76974920-9:78900183	PEC.brain.prioritisation
ENSG00000187210		ENSG00000187210	brain_dorsolateral_prefrontal_cortex	pec		9	79034752	79122332	bslmm	0.033767	1.01979e-11	1.15	0.000298	0	9:76974920-9:78900183	PEC.brain.prioritisation
ENSG00000135002		ENSG00000135002	brain_dorsolateral_prefrontal_cortex	pec		9	79000433	79009433	enet	0.0401323	1.20235e-13	0.702	0.000199	0	9:76974920-9:78900183	PEC.brain.prioritisation
ENSG00000099139		ENSG00000099139	brain_dorsolateral_prefrontal_cortex	pec		9	78505560	78977255	bslmm	0.00730051	0.00109461	0.38	0.000168	0	9:76974920-9:78900183	PEC.brain.prioritisation
ENSG00000106733		ENSG00000106733	brain_dorsolateral_prefrontal_cortex	pec		9	77675489	77703133	enet	0.718747	0	0.227	0.00016	0	9:76974920-9:78900183	PEC.brain.prioritisation
ENSG00000106772		ENSG00000106772	brain_dorsolateral_prefrontal_cortex	pec		9	79226292	79521003	bslmm	0.0161488	2.13976e-06	0.192	0.000159	0	9:76974920-9:78900183	PEC.brain.prioritisation
ENSG00000134996		ENSG00000134996	brain_dorsolateral_prefrontal_cortex	pec		9	77703459	77762181	bslmm	0.109625	2.20849e-35	0.0814	0.000157	0	9:76974920-9:78900183	PEC.brain.prioritisation
NULL.MODEL		NULL			NULL	9						0	0.996	1	9:112778426-9:114830846	PEC.brain.prioritisation
ENSG00000119314		ENSG00000119314	brain_dorsolateral_prefrontal_cortex	pec		9	114980715	115095947	blup	0.017486	8.42363e-07	-1.6	0.000546	0	9:112778426-9:114830846	PEC.brain.prioritisation
ENSG00000243444		ENSG00000243444	brain_dorsolateral_prefrontal_cortex	pec		9	112403068	112713755	bslmm	0.0582745	3.44584e-19	1.29	0.000352	0	9:112778426-9:114830846	PEC.brain.prioritisation
ENSG00000106868		ENSG00000106868	brain_dorsolateral_prefrontal_cortex	pec		9	114803065	114937688	enet	0.362257	3.22275e-131	1.18	0.000311	0	9:112778426-9:114830846	PEC.brain.prioritisation
ENSG00000242616		ENSG00000242616	brain_dorsolateral_prefrontal_cortex	pec		9	114423615	114432526	lasso	0.274713	2.57269e-94	1.14	0.000296	0	9:112778426-9:114830846	PEC.brain.prioritisation
ENSG00000165181		ENSG00000165181	brain_dorsolateral_prefrontal_cortex	pec		9	114448453	114557288	lasso	0.0083291	0.00052431	-1.04	0.000266	0	9:112778426-9:114830846	PEC.brain.prioritisation
ENSG00000173258		ENSG00000173258	brain_dorsolateral_prefrontal_cortex	pec		9	114287439	114340124	lasso	0.0239298	9.53261e-09	1.01	0.000258	0	9:112778426-9:114830846	PEC.brain.prioritisation
ENSG00000106853		ENSG00000106853	brain_dorsolateral_prefrontal_cortex	pec		9	114312002	114362135	enet	0.46553	7.17382e-182	0.954	0.000245	0	9:112778426-9:114830846	PEC.brain.prioritisation
ENSG00000136813		ENSG00000136813	brain_dorsolateral_prefrontal_cortex	pec		9	114122972	114247025	lasso	0.0512055	5.08412e-17	0.921	0.000237	0	9:112778426-9:114830846	PEC.brain.prioritisation
ENSG00000059769		ENSG00000059769	brain_dorsolateral_prefrontal_cortex	pec		9	114393632	114432508	bslmm	0.0277704	6.60959e-10	0.896	0.000232	0	9:112778426-9:114830846	PEC.brain.prioritisation
ENSG00000148154		ENSG00000148154	brain_dorsolateral_prefrontal_cortex	pec		9	114659046	114697649	blup	0.0098206	0.000181676	-0.881	0.000229	0	9:112778426-9:114830846	PEC.brain.prioritisation
ENSG00000259953		ENSG00000259953	brain_dorsolateral_prefrontal_cortex	pec		9	114794835	114800010	enet	0.268816	5.4204e-92	-0.517	0.000179	0	9:112778426-9:114830846	PEC.brain.prioritisation
ENSG00000198121		ENSG00000198121	brain_dorsolateral_prefrontal_cortex	pec		9	113635543	113800981	bslmm	0.0630859	1.13127e-20	0.291	0.000163	0	9:112778426-9:114830846	PEC.brain.prioritisation
ENSG00000165124		ENSG00000165124	brain_dorsolateral_prefrontal_cortex	pec		9	113127531	113342160	enet	0.0300745	1.33196e-10	0.133	0.000158	0	9:112778426-9:114830846	PEC.brain.prioritisation
ENSG00000136810		ENSG00000136810	brain_dorsolateral_prefrontal_cortex	pec		9	113006091	113018920	lasso	0.140594	1.41779e-45	-0.112	0.000158	0	9:112778426-9:114830846	PEC.brain.prioritisation
ENSG00000225513		ENSG00000225513	brain_dorsolateral_prefrontal_cortex	pec		9	114935802	114936251	lasso	0.0123082	3.14465e-05	0.101	0.000158	0	9:112778426-9:114830846	PEC.brain.prioritisation
NULL.MODEL		NULL			NULL	9						0	0.941	1	9:114831484-9:115691913	PEC.brain.prioritisation
ENSG00000119471		ENSG00000119471	brain_dorsolateral_prefrontal_cortex	pec		9	115142217	115234690	lasso	0.0652093	2.49325e-21	3.44	0.0469	0	9:114831484-9:115691913	PEC.brain.prioritisation
ENSG00000225513		ENSG00000225513	brain_dorsolateral_prefrontal_cortex	pec		9	114935802	114936251	lasso	0.0123082	3.14465e-05	-2.44	0.00277	0	9:114831484-9:115691913	PEC.brain.prioritisation
ENSG00000119314		ENSG00000119314	brain_dorsolateral_prefrontal_cortex	pec		9	114980715	115095947	blup	0.017486	8.42363e-07	-2.39	0.00242	0	9:114831484-9:115691913	PEC.brain.prioritisation
ENSG00000148229		ENSG00000148229	brain_dorsolateral_prefrontal_cortex	pec		9	116169515	116172952	lasso	0.0848666	1.79496e-27	-2.08	0.00127	0	9:114831484-9:115691913	PEC.brain.prioritisation
ENSG00000119457		ENSG00000119457	brain_dorsolateral_prefrontal_cortex	pec		9	115641200	115653193	enet	0.154708	2.44542e-50	-2	0.0011	0	9:114831484-9:115691913	PEC.brain.prioritisation
ENSG00000225684		ENSG00000225684	brain_dorsolateral_prefrontal_cortex	pec		9	115865618	115873780	bslmm	0.00394774	0.0126698	1.57	0.000524	0	9:114831484-9:115691913	PEC.brain.prioritisation
ENSG00000059769		ENSG00000059769	brain_dorsolateral_prefrontal_cortex	pec		9	114393632	114432508	bslmm	0.0277704	6.60959e-10	1.56	0.000509	0	9:114831484-9:115691913	PEC.brain.prioritisation
ENSG00000148154		ENSG00000148154	brain_dorsolateral_prefrontal_cortex	pec		9	114659046	114697649	blup	0.0098206	0.000181676	-1.41	0.00041	0	9:114831484-9:115691913	PEC.brain.prioritisation
ENSG00000119411		ENSG00000119411	brain_dorsolateral_prefrontal_cortex	pec		9	116111821	116133513	enet	0.42563	3.13613e-161	-1.36	0.000398	0	9:114831484-9:115691913	PEC.brain.prioritisation
ENSG00000228623		ENSG00000228623	brain_dorsolateral_prefrontal_cortex	pec		9	115759495	115774507	enet	0.103528	2.04541e-33	1.35	0.000383	0	9:114831484-9:115691913	PEC.brain.prioritisation
ENSG00000136875		ENSG00000136875	brain_dorsolateral_prefrontal_cortex	pec		9	116037623	116055185	bslmm	0.00961355	0.000210379	1.17	0.00031	0	9:114831484-9:115691913	PEC.brain.prioritisation
ENSG00000165185		ENSG00000165185	brain_dorsolateral_prefrontal_cortex	pec		9	115249127	115431677	enet	0.0592884	1.67943e-19	-0.789	0.000249	0	9:114831484-9:115691913	PEC.brain.prioritisation
ENSG00000148153		ENSG00000148153	brain_dorsolateral_prefrontal_cortex	pec		9	115446206	115480516	blup	0.010907	8.4311e-05	-0.843	0.000227	0	9:114831484-9:115691913	PEC.brain.prioritisation
ENSG00000148158		ENSG00000148158	brain_dorsolateral_prefrontal_cortex	pec		9	115513118	115643951	enet	0.0650423	2.80853e-21	-0.802	0.000219	0	9:114831484-9:115691913	PEC.brain.prioritisation
ENSG00000106853		ENSG00000106853	brain_dorsolateral_prefrontal_cortex	pec		9	114312002	114362135	enet	0.46553	7.17382e-182	0.776	0.000217	0	9:114831484-9:115691913	PEC.brain.prioritisation
ENSG00000106868		ENSG00000106868	brain_dorsolateral_prefrontal_cortex	pec		9	114803065	114937688	enet	0.362257	3.22275e-131	-0.693	0.000204	0	9:114831484-9:115691913	PEC.brain.prioritisation
ENSG00000148225		ENSG00000148225	brain_dorsolateral_prefrontal_cortex	pec		9	116075502	116102578	bslmm	0.258202	7.42721e-88	-0.52	0.00019	0	9:114831484-9:115691913	PEC.brain.prioritisation
ENSG00000259953		ENSG00000259953	brain_dorsolateral_prefrontal_cortex	pec		9	114794835	114800010	enet	0.268816	5.4204e-92	-0.451	0.00018	0	9:114831484-9:115691913	PEC.brain.prioritisation
ENSG00000136867		ENSG00000136867	brain_dorsolateral_prefrontal_cortex	pec		9	115913222	115926417	bslmm	0.0869421	3.96835e-28	0.367	0.000174	0	9:114831484-9:115691913	PEC.brain.prioritisation
ENSG00000136866		ENSG00000136866	brain_dorsolateral_prefrontal_cortex	pec		9	115800660	115819039	lasso	0.111281	6.42489e-36	0.204	0.000166	0	9:114831484-9:115691913	PEC.brain.prioritisation
ENSG00000119431		ENSG00000119431	brain_dorsolateral_prefrontal_cortex	pec		9	116135699	116139279	enet	0.147796	5.37647e-48	-0.143	0.000165	0	9:114831484-9:115691913	PEC.brain.prioritisation
NULL.MODEL		NULL			NULL	9						0	0.996	1	9:122260443-9:124871322	PEC.brain.prioritisation
ENSG00000261534		ENSG00000261534	brain_dorsolateral_prefrontal_cortex	pec		9	124577953	124581731	enet	0.0238494	1.00797e-08	-1.79	0.000754	0	9:122260443-9:124871322	PEC.brain.prioritisation
ENSG00000095303		ENSG00000095303	brain_dorsolateral_prefrontal_cortex	pec		9	125132824	125157982	enet	0.026832	1.26891e-09	1.67	0.000614	0	9:122260443-9:124871322	PEC.brain.prioritisation
ENSG00000148175		ENSG00000148175	brain_dorsolateral_prefrontal_cortex	pec		9	124101355	124132531	enet	0.128531	1.45607e-41	-1.35	0.000383	0	9:122260443-9:124871322	PEC.brain.prioritisation
ENSG00000119402		ENSG00000119402	brain_dorsolateral_prefrontal_cortex	pec		9	123514256	123555690	enet	0.0230839	1.71585e-08	1.09	0.00028	0	9:122260443-9:124871322	PEC.brain.prioritisation
ENSG00000175764		ENSG00000175764	brain_dorsolateral_prefrontal_cortex	pec		9	124584207	124855885	bslmm	0.00499871	0.0058156	-1.03	0.000262	0	9:122260443-9:124871322	PEC.brain.prioritisation
ENSG00000106780		ENSG00000106780	brain_dorsolateral_prefrontal_cortex	pec		9	123363091	123476748	bslmm	0.00759403	0.000886782	1	0.000256	0	9:122260443-9:124871322	PEC.brain.prioritisation
ENSG00000106804		ENSG00000106804	brain_dorsolateral_prefrontal_cortex	pec		9	123714616	123812554	enet	0.124756	2.55589e-40	0.959	0.000246	0	9:122260443-9:124871322	PEC.brain.prioritisation
ENSG00000095261		ENSG00000095261	brain_dorsolateral_prefrontal_cortex	pec		9	123577774	123605262	lasso	0.167007	1.49242e-54	-0.957	0.000245	0	9:122260443-9:124871322	PEC.brain.prioritisation
ENSG00000148180		ENSG00000148180	brain_dorsolateral_prefrontal_cortex	pec		9	123970072	124095121	lasso	0.0979619	1.24593e-31	0.83	0.00022	0	9:122260443-9:124871322	PEC.brain.prioritisation
ENSG00000119403		ENSG00000119403	brain_dorsolateral_prefrontal_cortex	pec		9	123617977	123639606	enet	0.0489046	2.56755e-16	0.737	0.000205	0	9:122260443-9:124871322	PEC.brain.prioritisation
ENSG00000226752		ENSG00000226752	brain_dorsolateral_prefrontal_cortex	pec		9	123587106	123616651	enet	0.711102	0	-0.729	0.000203	0	9:122260443-9:124871322	PEC.brain.prioritisation
ENSG00000119396		ENSG00000119396	brain_dorsolateral_prefrontal_cortex	pec		9	123940415	123985292	enet	0.132221	8.74423e-43	0.703	0.0002	0	9:122260443-9:124871322	PEC.brain.prioritisation
ENSG00000056558		ENSG00000056558	brain_dorsolateral_prefrontal_cortex	pec		9	123664671	123691451	lasso	0.343376	7.51685e-123	0.338	0.000166	0	9:122260443-9:124871322	PEC.brain.prioritisation
ENSG00000119397		ENSG00000119397	brain_dorsolateral_prefrontal_cortex	pec		9	123837141	123939888	enet	0.048532	3.33647e-16	-0.124	0.000158	0	9:122260443-9:124871322	PEC.brain.prioritisation
ENSG00000136861		ENSG00000136861	brain_dorsolateral_prefrontal_cortex	pec		9	123151147	123342448	bslmm	0.165123	6.65611e-54	0.00429	0.000157	0	9:122260443-9:124871322	PEC.brain.prioritisation
NULL.MODEL		NULL			NULL	1						0	0.246	1	1:752566-1:1892325	FOCUS.brain.prioritisation
ENSG00000178821		TMEM52	skin_sun_exposed_lower_leg	gtex	protein_coding	1	1849029	1850712	ElasticNet	0.266394	2.26512e-22	-4.15	0.228	1	1:752566-1:1892325	FOCUS.brain.prioritisation
ENSG00000215912		TTC34	spleen	gtex	protein_coding	1	2567415	2718286	ElasticNet	-0.00796375	0.0557051	-4.13	0.164	1	1:752566-1:1892325	FOCUS.brain.prioritisation
ENSG00000157916		RER1	brain_dorsolateral_prefrontal_cortex	cmc	protein_coding	1	2323213	2336885	blup	0.0132725	0.0081341	4.05	0.143	1	1:752566-1:1892325	FOCUS.brain.prioritisation
ENSG00000142609		C1orf222	brain_cortex	gtex	protein_coding	1	1853396	1935276	ElasticNet	0.157778	0.00012969	-3.97	0.0892	1	1:752566-1:1892325	FOCUS.brain.prioritisation
ENSG00000157870		FAM213B	artery_tibial	gtex	protein_coding	1	2517930	2522908	ElasticNet	0.0506295	0.306529	3.95	0.0836	1	1:752566-1:1892325	FOCUS.brain.prioritisation
ENSG00000157881		PANK4	uterus	gtex	protein_coding	1	2439972	2458039	ElasticNet	0.135391	0.033197	2.47	0.0473	1	1:752566-1:1892325	FOCUS.brain.prioritisation
ENSG00000223823		RP11-465B22.5	brain_frontal_cortex_ba9	gtex	lincRNA	1	1072397	1079436	ElasticNet	-0.00832381	0.0205401	-2.32	0.0241	0	1:752566-1:1892325	FOCUS.brain.prioritisation
ENSG00000162576		MXRA8	brain_amygdala	gtex	protein_coding	1	1288069	1297157	ElasticNet	0.0459046	0.113981	3.32	0.0095	0	1:752566-1:1892325	FOCUS.brain.prioritisation
ENSG00000008130		NADK	brain_cerebellar_hemisphere	gtex	protein_coding	1	1682671	1711896	ElasticNet	0.233223	1.42774e-06	3.32	0.00934	0	1:752566-1:1892325	FOCUS.brain.prioritisation
ENSG00000273443		RP11-54O7.18	brain_nucleus_accumbens_basal_ganglia	gtex	lincRNA	1	997588	998668	ElasticNet	0.166698	0.0265543	-3.06	0.00482	0	1:752566-1:1892325	FOCUS.brain.prioritisation
ENSG00000260179		RP5-902P8.12	brain_hypothalamus	gtex	lincRNA	1	1185157	1186714	ElasticNet	0.189428	5.58135e-05	3.07	0.00445	0	1:752566-1:1892325	FOCUS.brain.prioritisation
ENSG00000078369		GNB1	cells_transformed_fibroblasts	gtex	protein_coding	1	1716729	1822495	ElasticNet	0.0622186	0.00212276	-3.05	0.00429	0	1:752566-1:1892325	FOCUS.brain.prioritisation
ENSG00000160087		UBE2J2	artery_coronary	gtex	protein_coding	1	1189289	1209265	ElasticNet	0.0690909	0.0184762	-2.84	0.00262	0	1:752566-1:1892325	FOCUS.brain.prioritisation
ENSG00000162585		C1orf86	brain_caudate_basal_ganglia	gtex	protein_coding	1	2115903	2144159	ElasticNet	0.17158	0.000178369	2.79	0.00247	0	1:752566-1:1892325	FOCUS.brain.prioritisation
ENSG00000225880		LINC00115	brain_cerebellum	gtex	lincRNA	1	761586	762902	ElasticNet	0.186659	4.03828e-07	-2.77	0.00212	0	1:752566-1:1892325	FOCUS.brain.prioritisation
ENSG00000184163		FAM132A	brain_cerebellum	gtex	protein_coding	1	1177826	1182102	ElasticNet	0.0245165	0.0511252	2.77	0.00212	0	1:752566-1:1892325	FOCUS.brain.prioritisation
ENSG00000169885		CALML6	brain_frontal_cortex_ba9	gtex	protein_coding	1	1846266	1848735	ElasticNet	0.0370315	0.000641349	-2.55	0.00155	0	1:752566-1:1892325	FOCUS.brain.prioritisation
ENSG00000224870.3		RP4-758J18.2	adipose_visceral_omentum	gtex	protein_coding	1	1981118	1981118	ElasticNet	0.118844	0.000445405	-1.59	0.00124	0	1:752566-1:1892325	FOCUS.brain.prioritisation
ENSG00000189409		MMP23B	liver	gtex	protein_coding	1	1567474	1570639	ElasticNet	0.0351977	0.0999788	-1.78	0.0011	0	1:752566-1:1892325	FOCUS.brain.prioritisation
ENSG00000221978		CCNL2	esophagus_gastroesophageal_junction	gtex	protein_coding	1	1321091	1334708	ElasticNet	0.0251607	0.015246	-2.39	0.000994	0	1:752566-1:1892325	FOCUS.brain.prioritisation
ENSG00000225972		MTND1P23	adrenal_gland	gtex	pseudogene	1	564442	564813	ElasticNet	0.044828	0.0869819	1.72	0.000906	0	1:752566-1:1892325	FOCUS.brain.prioritisation
ENSG00000127054		CPSF3L	brain_nucleus_accumbens_basal_ganglia	gtex	protein_coding	1	1246965	1260071	ElasticNet	0.156766	0.000228788	1.59	0.000833	0	1:752566-1:1892325	FOCUS.brain.prioritisation
ENSG00000224051		GLTPD1	brain_cerebellum	gtex	protein_coding	1	1260136	1264277	ElasticNet	0.0505345	0.0622683	1.66	0.000829	0	1:752566-1:1892325	FOCUS.brain.prioritisation
ENSG00000187634		SAMD11	brain_cerebellum	gtex	protein_coding	1	860260	879955	ElasticNet	0.0923002	0.00485472	1.65	0.000826	0	1:752566-1:1892325	FOCUS.brain.prioritisation
ENSG00000187583		PLEKHN1	cells_transformed_fibroblasts	gtex	protein_coding	1	901877	911245	ElasticNet	0.104285	4.88579e-05	-1.68	0.00081	0	1:752566-1:1892325	FOCUS.brain.prioritisation
ENSG00000215914		MMP23A	brain_cerebellar_hemisphere	gtex	pseudogene	1	1631369	1633249	ElasticNet	0.324371	9.5015e-08	1.55	0.000785	0	1:752566-1:1892325	FOCUS.brain.prioritisation
ENSG00000248333		CDK11B	colon_transverse	gtex	protein_coding	1	1570603	1590473	ElasticNet	0.119578	7.9837e-05	-2.15	0.000743	0	1:752566-1:1892325	FOCUS.brain.prioritisation
ENSG00000188976		NOC2L	thyroid	gtex	protein_coding	1	879584	894689	ElasticNet	0.170936	1.79081e-13	1.62	0.000725	0	1:752566-1:1892325	FOCUS.brain.prioritisation
ENSG00000157933		SKI	brain_amygdala	gtex	protein_coding	1	2160134	2241558	ElasticNet	0.130729	0.115177	-2.07	0.000722	0	1:752566-1:1892325	FOCUS.brain.prioritisation
ENSG00000223972		DDX11L1	heart_atrial_appendage	gtex	pseudogene	1	11869	14412	ElasticNet	0.00374968	0.13277	-1.48	0.000678	0	1:752566-1:1892325	FOCUS.brain.prioritisation
ENSG00000250575		RP4-669L17.8	lung	gtex	pseudogene	1	326096	328112	ElasticNet	0.0186426	0.0558697	-1.47	0.000663	0	1:752566-1:1892325	FOCUS.brain.prioritisation
ENSG00000197530		MIB2	cells_transformed_fibroblasts	gtex	protein_coding	1	1550795	1565990	ElasticNet	0.162763	1.0765e-10	1.5	0.000618	0	1:752566-1:1892325	FOCUS.brain.prioritisation
ENSG00000178642.5		AL513477.1	brain_cerebellum	gtex	pseudogene	1	2332988	2332988	ElasticNet	0.154653	2.85829e-05	-1.86	0.000585	0	1:752566-1:1892325	FOCUS.brain.prioritisation
ENSG00000230021		RP5-857K21.4	heart_atrial_appendage	gtex	lincRNA	1	562757	564390	ElasticNet	0.0444825	0.004451	1.45	0.000558	0	1:752566-1:1892325	FOCUS.brain.prioritisation
ENSG00000235373.1		RP11-206L10.3	pituitary	gtex	lincRNA	1	929013	929013	ElasticNet	0.00775684	0.205727	-1.41	0.00055	0	1:752566-1:1892325	FOCUS.brain.prioritisation
ENSG00000187642		C1orf170	brain_cerebellum	gtex	protein_coding	1	910579	917497	ElasticNet	0.055752	0.0620084	1.45	0.000538	0	1:752566-1:1892325	FOCUS.brain.prioritisation
ENSG00000177757		FAM87B	ovary	gtex	lincRNA	1	752751	755214	ElasticNet	0.184552	1.02256e-05	1.04	0.000528	0	1:752566-1:1892325	FOCUS.brain.prioritisation
ENSG00000197785		ATAD3A	brain_dorsolateral_prefrontal_cortex	cmc	protein_coding	1	1447522	1470067	bslmm	0.0228471	0.000739704	1.92	0.00051	0	1:752566-1:1892325	FOCUS.brain.prioritisation
ENSG00000116151		MORN1	artery_aorta	gtex	protein_coding	1	2252692	2323146	ElasticNet	0.236775	3.79613e-16	1.31	0.000508	0	1:752566-1:1892325	FOCUS.brain.prioritisation
ENSG00000189339		SLC35E2B	brain_substantia_nigra	gtex	protein_coding	1	1592939	1624167	ElasticNet	0.171607	0.0382531	-1.84	0.000495	0	1:752566-1:1892325	FOCUS.brain.prioritisation
ENSG00000162571		TTLL10	brain_hippocampus	gtex	protein_coding	1	1109264	1133315	ElasticNet	0.137961	0.000151643	1.09	0.00047	0	1:752566-1:1892325	FOCUS.brain.prioritisation
ENSG00000230092		RP11-206L10.8	testis	gtex	pseudogene	1	736259	745541	ElasticNet	0.0568897	0.0464436	0.731	0.00047	0	1:752566-1:1892325	FOCUS.brain.prioritisation
ENSG00000215014		AL645728.1	cells_transformed_fibroblasts	gtex	protein_coding	1	1510355	1511373	ElasticNet	0.0133793	2.41444e-05	0.986	0.000465	0	1:752566-1:1892325	FOCUS.brain.prioritisation
ENSG00000198744.5		RP5-857K21.11	brain_hippocampus	gtex	pseudogene	1	1201640	1201640	ElasticNet	0.103713	0.0992469	1.28	0.000459	0	1:752566-1:1892325	FOCUS.brain.prioritisation
ENSG00000227775		RP1-283E3.4	brain_amygdala	gtex	pseudogene	1	1655951	1668690	ElasticNet	0.206352	0.00906311	-1.19	0.000451	0	1:752566-1:1892325	FOCUS.brain.prioritisation
ENSG00000237094.7		RP4-669L17.10	prostate	gtex	lincRNA	1	950243	950243	ElasticNet	0.0779684	0.0172317	-1.16	0.000436	0	1:752566-1:1892325	FOCUS.brain.prioritisation
ENSG00000230699.2		RP11-54O7.1	thyroid	gtex	lincRNA	1	1180566	1180566	ElasticNet	0.0670372	0.00311297	1.68	0.000436	0	1:752566-1:1892325	FOCUS.brain.prioritisation
ENSG00000268903		RP11-34P13.15	testis	gtex	pseudogene	1	135141	135895	ElasticNet	0.0201716	0.0697481	1.38	0.000435	0	1:752566-1:1892325	FOCUS.brain.prioritisation
ENSG00000205090		TMEM240	adrenal_gland	gtex	protein_coding	1	1470554	1475833	ElasticNet	0.0370652	0.0378922	-0.805	0.000425	0	1:752566-1:1892325	FOCUS.brain.prioritisation
ENSG00000231709.1		RP5-857K21.1	brain_hypothalamus	gtex	lincRNA	1	1087683	1087683	ElasticNet	0.0952004	0.13059	-1.09	0.000425	0	1:752566-1:1892325	FOCUS.brain.prioritisation
ENSG00000186827		TNFRSF4	brain_cortex	gtex	protein_coding	1	1146706	1149518	ElasticNet	0.107471	5.28365e-06	1.13	0.000421	0	1:752566-1:1892325	FOCUS.brain.prioritisation
ENSG00000229376		CICP3	esophagus_gastroesophageal_junction	gtex	pseudogene	1	657472	660283	ElasticNet	0.0700645	0.223439	1.3	0.000404	0	1:752566-1:1892325	FOCUS.brain.prioritisation
ENSG00000230368		FAM41C	brain_cerebellum	gtex	lincRNA	1	803451	812283	ElasticNet	0.0898497	0.0694385	1.3	0.000404	0	1:752566-1:1892325	FOCUS.brain.prioritisation
ENSG00000160075		SSU72	brain_dorsolateral_prefrontal_cortex	cmc	protein_coding	1	1477052	1510262	lasso	0.320627	6.70669e-40	0.762	0.000399	0	1:752566-1:1892325	FOCUS.brain.prioritisation
ENSG00000243485.2		MIR1302-11	brain_substantia_nigra	gtex	lincRNA	1	1005806	1005806	ElasticNet	0.0380155	0.0975863	1.08	0.000397	0	1:752566-1:1892325	FOCUS.brain.prioritisation
ENSG00000205116		TMEM88B	adrenal_gland	gtex	protein_coding	1	1361508	1363167	ElasticNet	0.0587674	0.0254613	-1.11	0.000396	0	1:752566-1:1892325	FOCUS.brain.prioritisation
SLC35E2		SLC35E2	brain_dorsolateral_prefrontal_cortex	cmc		1	1656276	1677438	enet	0.174282	1.04253e-20	-0.682	0.000385	0	1:752566-1:1892325	FOCUS.brain.prioritisation
ENSG00000131584		ACAP3	artery_tibial	gtex	protein_coding	1	1227756	1244989	ElasticNet	0.0697058	7.25804e-06	1.38	0.000377	0	1:752566-1:1892325	FOCUS.brain.prioritisation
LOC148413		LOC148413	brain_dorsolateral_prefrontal_cortex	cmc		1	1334909	1337426	enet	0.0585399	1.14417e-07	0.497	0.00036	0	1:752566-1:1892325	FOCUS.brain.prioritisation
ENSG00000008128		CDK11A	vagina	gtex	protein_coding	1	1570603	1590473	ElasticNet	0.133459	0.0563322	-0.948	0.000348	0	1:752566-1:1892325	FOCUS.brain.prioritisation
ENSG00000215790		SLC35E2	brain_cortex	gtex	protein_coding	1	1656277	1677431	ElasticNet	0.110759	0.0033937	-0.867	0.000347	0	1:752566-1:1892325	FOCUS.brain.prioritisation
ENSG00000269554.1		AL590822.2	lung	gtex	protein_coding	1	2473258	2473258	ElasticNet	0.0442641	0.323908	-0.711	0.00034	0	1:752566-1:1892325	FOCUS.brain.prioritisation
ENSG00000229344		RP5-857K21.7	brain_substantia_nigra	gtex	pseudogene	1	568137	568818	ElasticNet	0.0561483	0.0674162	0.697	0.000337	0	1:752566-1:1892325	FOCUS.brain.prioritisation
ENSG00000269227.1		RP11-345P4.6	pancreas	gtex	pseudogene	1	1550702	1550702	ElasticNet	0.0269896	0.0990207	-0.623	0.000332	0	1:752566-1:1892325	FOCUS.brain.prioritisation
ENSG00000224956.5		RP11-206L10.1	adipose_subcutaneous	gtex	pseudogene	1	1.22677e+06	1.22677e+06	ElasticNet	0.0117424	0.214725	0.796	0.000332	0	1:752566-1:1892325	FOCUS.brain.prioritisation
ENSG00000157911		PEX10	brain_hippocampus	gtex	protein_coding	1	2336236	2345236	ElasticNet	0.027688	0.223678	-0.683	0.000332	0	1:752566-1:1892325	FOCUS.brain.prioritisation
ENSG00000187961		KLHL17	esophagus_mucosa	gtex	protein_coding	1	895967	901095	ElasticNet	0.204555	6.75467e-13	-0.773	0.000319	0	1:752566-1:1892325	FOCUS.brain.prioritisation
ENSG00000248527		MTATP6P1	artery_tibial	gtex	pseudogene	1	569076	569756	ElasticNet	0.0276477	0.0140485	-0.979	0.000312	0	1:752566-1:1892325	FOCUS.brain.prioritisation
ENSG00000203301.2		AL590822.1	brain_nucleus_accumbens_basal_ganglia	gtex	protein_coding	1	2351096	2351096	ElasticNet	0.118543	0.0681212	0.756	0.000309	0	1:752566-1:1892325	FOCUS.brain.prioritisation
ENSG00000223764.2		RP11-54O7.3	brain_cerebellar_hemisphere	gtex	lincRNA	1	1.07328e+06	1.07328e+06	ElasticNet	0.123831	0.321959	-0.912	0.000304	0	1:752566-1:1892325	FOCUS.brain.prioritisation
ENSG00000228594		C1orf233	thyroid	gtex	protein_coding	1	1533392	1535476	ElasticNet	0.0907865	3.48554e-11	0.724	0.000303	0	1:752566-1:1892325	FOCUS.brain.prioritisation
KIAA1751		KIAA1751	brain_dorsolateral_prefrontal_cortex	cmc		1	1884751	1935276	lasso	0.127336	3.0678e-15	-0.981	0.000302	0	1:752566-1:1892325	FOCUS.brain.prioritisation
ENSG00000169972		PUSL1	testis	gtex	protein_coding	1	1243947	1247057	ElasticNet	0.08614	0.00109947	0.424	0.0003	0	1:752566-1:1892325	FOCUS.brain.prioritisation
LOC643837		LOC643837	brain_dorsolateral_prefrontal_cortex	cmc		1	762970	794826	lasso	0.0842816	1.89214e-10	-0.781	0.000298	0	1:752566-1:1892325	FOCUS.brain.prioritisation
ENSG00000160072		ATAD3B	brain_dorsolateral_prefrontal_cortex	cmc	protein_coding	1	1407163	1431582	lasso	0.139828	1.14407e-16	-0.667	0.000296	0	1:752566-1:1892325	FOCUS.brain.prioritisation
ENSG00000225285.1		RP4-758J18.10	ovary	gtex	lincRNA	1	2.00511e+06	2.00511e+06	ElasticNet	0.0521259	0.00954725	-0.667	0.000296	0	1:752566-1:1892325	FOCUS.brain.prioritisation
ENSG00000269753.1		AL589739.1	adipose_subcutaneous	gtex	protein_coding	1	2303512	2303512	ElasticNet	0.0423411	0.078938	-0.738	0.000295	0	1:752566-1:1892325	FOCUS.brain.prioritisation
ENSG00000223663		RP5-890O3.3	brain_cortex	gtex	pseudogene	1	1314046	1314412	ElasticNet	0.0617301	0.0423566	-0.612	0.000289	0	1:752566-1:1892325	FOCUS.brain.prioritisation
ENSG00000237330		RNF223	skin_sun_exposed_lower_leg	gtex	protein_coding	1	1006346	1009687	ElasticNet	0.0850548	2.84015e-08	-0.543	0.000288	0	1:752566-1:1892325	FOCUS.brain.prioritisation
ENSG00000233750.3		CICP27	testis	gtex	pseudogene	1	927309	927309	ElasticNet	-0.00268408	0.243791	0.683	0.000286	0	1:752566-1:1892325	FOCUS.brain.prioritisation
ENSG00000231702		RP11-54O7.10	vagina	gtex	pseudogene	1	943456	943609	ElasticNet	0.136835	0.000340368	0.683	0.000286	0	1:752566-1:1892325	FOCUS.brain.prioritisation
ENSG00000187608		ISG15	brain_frontal_cortex_ba9	gtex	protein_coding	1	948803	949920	ElasticNet	0.0650722	0.0456833	-0.683	0.000286	0	1:752566-1:1892325	FOCUS.brain.prioritisation
ENSG00000067606		PRKCZ	brain_caudate_basal_ganglia	gtex	protein_coding	1	1981909	2116834	ElasticNet	0.0748161	0.27772	0.54	0.000282	0	1:752566-1:1892325	FOCUS.brain.prioritisation
CPSF3L		CPSF3L	adipose	metsim		1	1246965	1260071	bslmm	0.022394	0.000217894	-0.921	0.000278	0	1:752566-1:1892325	FOCUS.brain.prioritisation
ENSG00000188290		HES4	nerve_tibial	gtex	protein_coding	1	934342	935552	ElasticNet	0.127844	4.44884e-11	0.726	0.000275	0	1:752566-1:1892325	FOCUS.brain.prioritisation
ENSG00000217801		RP11-465B22.3	brain_substantia_nigra	gtex	pseudogene	1	995114	1004735	ElasticNet	0.145458	0.0177172	0.827	0.000273	0	1:752566-1:1892325	FOCUS.brain.prioritisation
ENSG00000228327.2		RP11-206L10.2	skin_not_sun_exposed_suprapubic	gtex	lincRNA	1	1.10629e+06	1.10629e+06	ElasticNet	0.0846659	2.82028e-07	-0.71	0.00027	0	1:752566-1:1892325	FOCUS.brain.prioritisation
ENSG00000131591		C1orf159	brain_cortex	gtex	protein_coding	1	1017198	1051741	ElasticNet	0.297381	2.83442e-10	-0.446	0.000268	0	1:752566-1:1892325	FOCUS.brain.prioritisation
ENSG00000233653		CICP7	muscle_skeletal	gtex	pseudogene	1	329431	332236	ElasticNet	0.0104249	0.223601	-0.408	0.000268	0	1:752566-1:1892325	FOCUS.brain.prioritisation
ENSG00000169962		TAS1R3	brain_cerebellum	gtex	protein_coding	1	1266694	1270686	ElasticNet	0.112914	0.058454	0.408	0.000268	0	1:752566-1:1892325	FOCUS.brain.prioritisation
ENSG00000272455		RP4-758J18.13	brain_nucleus_accumbens_basal_ganglia	gtex	lincRNA	1	1344476	1345998	ElasticNet	0.0239955	0.0423781	-0.282	0.000266	0	1:752566-1:1892325	FOCUS.brain.prioritisation
ENSG00000187730		GABRD	brain_cerebellum	gtex	protein_coding	1	1950780	1962192	ElasticNet	0.0223719	0.024473	-0.496	0.000264	0	1:752566-1:1892325	FOCUS.brain.prioritisation
ENSG00000215915		ATAD3C	brain_spinal_cord_cervical_c-1	gtex	protein_coding	1	1385069	1405538	ElasticNet	0.371634	1.75213e-09	-0.554	0.000262	0	1:752566-1:1892325	FOCUS.brain.prioritisation
ENSG00000240618.1		RP11-206L10.5	adipose_subcutaneous	gtex	lincRNA	1	1060608	1060608	ElasticNet	0.0226377	0.118446	0.377	0.000259	0	1:752566-1:1892325	FOCUS.brain.prioritisation
ENSG00000176022		B3GALT6	brain_cerebellum	gtex	protein_coding	1	1167629	1170421	ElasticNet	0.312591	8.02504e-12	-0.512	0.000258	0	1:752566-1:1892325	FOCUS.brain.prioritisation
ENSG00000237491.4		RP11-206L10.9	brain_frontal_cortex_ba9	gtex	lincRNA	1	1036959	1036959	ElasticNet	0.147553	0.153491	0.3	0.000255	0	1:752566-1:1892325	FOCUS.brain.prioritisation
ENSG00000107404		DVL1	heart_atrial_appendage	gtex	protein_coding	1	1270656	1284730	ElasticNet	0.0756109	0.16537	0.106	0.000248	0	1:752566-1:1892325	FOCUS.brain.prioritisation
ENSG00000078808		SDF4	brain_frontal_cortex_ba9	gtex	protein_coding	1	1152288	1167411	ElasticNet	0.0861614	0.0552467	0.313	0.000246	0	1:752566-1:1892325	FOCUS.brain.prioritisation
ENSG00000272141		RP11-465B22.8	brain_substantia_nigra	gtex	lincRNA	1	1104737	1105723	ElasticNet	0.0267171	0.177655	-0.0962	0.000244	0	1:752566-1:1892325	FOCUS.brain.prioritisation
ENSG00000236679		RP4-669L17.1	brain_substantia_nigra	gtex	pseudogene	1	470971	471355	ElasticNet	0.141684	0.152372	-0.0961	0.000244	0	1:752566-1:1892325	FOCUS.brain.prioritisation
ENSG00000234396		RP11-181G12.4	artery_aorta	gtex	lincRNA	1	2143962	2152177	ElasticNet	0.0624513	0.0486292	0.102	0.000243	0	1:752566-1:1892325	FOCUS.brain.prioritisation
RP11-54O7.17		RP11-54O7.17	adipose	metsim		1	931346	933431	enet	0.210674	7.52415e-31	-0.297	0.00024	0	1:752566-1:1892325	FOCUS.brain.prioritisation
ENSG00000235098		ANKRD65	brain_cerebellum	gtex	protein_coding	1	1353800	1357149	ElasticNet	0.44724	1.23165e-17	-0.402	0.00024	0	1:752566-1:1892325	FOCUS.brain.prioritisation
ENSG00000242485		MRPL20	brain_cerebellum	gtex	protein_coding	1	1337288	1342693	ElasticNet	0.188292	0.00395351	0.282	0.00024	0	1:752566-1:1892325	FOCUS.brain.prioritisation
ENSG00000175756		AURKAIP1	whole_blood	gtex	protein_coding	1	1309110	1310875	ElasticNet	0.0579038	0.205188	-0.269	0.00024	0	1:752566-1:1892325	FOCUS.brain.prioritisation
ENSG00000234711		TUBB8P11	testis	gtex	pseudogene	1	808672	809729	ElasticNet	0.0293121	0.20242	0.324	0.000238	0	1:752566-1:1892325	FOCUS.brain.prioritisation
ENSG00000162572		SCNN1D	brain_nucleus_accumbens_basal_ganglia	gtex	protein_coding	1	1215816	1227409	ElasticNet	0.12224	0.00880957	-0.0867	0.000238	0	1:752566-1:1892325	FOCUS.brain.prioritisation
ENSG00000237683.5		AL627309.1	brain_frontal_cortex_ba9	gtex	protein_coding	1	1031300	1031300	ElasticNet	0.0842459	0.00882691	0.359	0.000238	0	1:752566-1:1892325	FOCUS.brain.prioritisation
ENSG00000186891		TNFRSF18	brain_anterior_cingulate_cortex_ba24	gtex	protein_coding	1	1138888	1142071	ElasticNet	0.20887	6.76012e-06	-0.107	0.000237	0	1:752566-1:1892325	FOCUS.brain.prioritisation
ENSG00000179403		VWA1	brain_cerebellum	gtex	protein_coding	1	1370241	1378262	ElasticNet	0.0198842	0.0936033	0.229	0.000236	0	1:752566-1:1892325	FOCUS.brain.prioritisation
ENSG00000272512		RP11-54O7.17	brain_nucleus_accumbens_basal_ganglia	gtex	lincRNA	1	931346	933431	ElasticNet	0.410255	1.16416e-13	-0.183	0.000235	0	1:752566-1:1892325	FOCUS.brain.prioritisation
ENSG00000188157		AGRN	brain_dorsolateral_prefrontal_cortex	cmc	protein_coding	1	955502	991499	lasso	0.0626435	4.15254e-08	-0.129	0.000232	0	1:752566-1:1892325	FOCUS.brain.prioritisation
ENSG00000272438		RP11-54O7.16	brain_caudate_basal_ganglia	gtex	lincRNA	1	840214	851356	ElasticNet	0.0115574	0.109367	0.0543	0.000232	0	1:752566-1:1892325	FOCUS.brain.prioritisation
NULL.MODEL		NULL			NULL	1						0	0.978	1	1:17202355-1:18661583	FOCUS.brain.prioritisation
ENSG00000142632		ARHGEF19	brain_cerebellum	gtex	protein_coding	1	16524349	16539104	ElasticNet	0.364472	1.19267e-14	2.45	0.00294	0	1:17202355-1:18661583	FOCUS.brain.prioritisation
ENSG00000037637		FBXO42	brain_caudate_basal_ganglia	gtex	protein_coding	1	16573334	16678949	ElasticNet	0.246909	3.35384e-06	-2.01	0.00114	0	1:17202355-1:18661583	FOCUS.brain.prioritisation
ENSG00000204377.3		C1orf134	brain_caudate_basal_ganglia	gtex	protein_coding	1	1.66108e+07	1.66108e+07	ElasticNet	0.0548585	0.0737512	2	0.00111	0	1:17202355-1:18661583	FOCUS.brain.prioritisation
ENSG00000233929		MT1XP1	brain_cerebellum	gtex	pseudogene	1	16567708	16567893	ElasticNet	0.019232	0.106018	1.89	0.000901	0	1:17202355-1:18661583	FOCUS.brain.prioritisation
ENSG00000159339		PADI4	brain_cortex	gtex	protein_coding	1	17634690	17690499	ElasticNet	0.430497	1.31419e-13	-1.81	0.000791	0	1:17202355-1:18661583	FOCUS.brain.prioritisation
ENSG00000236698		EIF1AXP1	brain_amygdala	gtex	pseudogene	1	17012116	17012550	ElasticNet	0.094705	0.172225	-1.74	0.000693	0	1:17202355-1:18661583	FOCUS.brain.prioritisation
ENSG00000186510		CLCNKA	brain_cortex	gtex	protein_coding	1	16345370	16360545	ElasticNet	0.22724	8.00715e-07	1.72	0.00067	0	1:17202355-1:18661583	FOCUS.brain.prioritisation
ENSG00000226029.1		RP4-798A10.2	brain_cerebellum	gtex	lincRNA	1	16790901	16790901	ElasticNet	0.202459	1.80278e-06	1.68	0.000631	0	1:17202355-1:18661583	FOCUS.brain.prioritisation
ENSG00000235241		RP11-108M9.5	brain_cortex	gtex	pseudogene	1	17215590	17216097	ElasticNet	0.251788	0.000111197	1.59	0.000546	0	1:17202355-1:18661583	FOCUS.brain.prioritisation
ENSG00000237276.4		ANO7P1	brain_frontal_cortex_ba9	gtex	pseudogene	1	1.63286e+07	1.63286e+07	ElasticNet	0.224009	0.12702	1.56	0.000522	0	1:17202355-1:18661583	FOCUS.brain.prioritisation
ENSG00000185519		FAM131C	brain_putamen_basal_ganglia	gtex	protein_coding	1	16384264	16400127	ElasticNet	0.206242	4.33619e-07	1.54	0.000507	0	1:17202355-1:18661583	FOCUS.brain.prioritisation
ENSG00000269468.1		AC004824.2	whole_blood	gtex	protein_coding	1	1.76758e+07	1.76758e+07	ElasticNet	0.0531685	0.000145224	-1.53	0.000499	0	1:17202355-1:18661583	FOCUS.brain.prioritisation
RP11-108M9.4		RP11-108M9.4	adipose	metsim		1	17215033	17216144	bslmm	0.101196	6.67398e-15	1.48	0.000464	0	1:17202355-1:18661583	FOCUS.brain.prioritisation
ENSG00000117154		IGSF21	brain_cerebellum	gtex	protein_coding	1	18434240	18704977	ElasticNet	0.077073	0.00300569	1.45	0.000446	0	1:17202355-1:18661583	FOCUS.brain.prioritisation
ENSG00000183888		C1orf64	brain_hypothalamus	gtex	protein_coding	1	16330731	16335302	ElasticNet	0.0180199	0.0205158	1.44	0.000439	0	1:17202355-1:18661583	FOCUS.brain.prioritisation
ENSG00000117148		ACTL8	colon_transverse	gtex	protein_coding	1	18081808	18153558	ElasticNet	0.0897526	0.0092765	1.37	0.000397	0	1:17202355-1:18661583	FOCUS.brain.prioritisation
ENSG00000058453		CROCC	brain_cerebellar_hemisphere	gtex	protein_coding	1	17066768	17299474	ElasticNet	0.357212	2.02719e-12	1.37	0.000396	0	1:17202355-1:18661583	FOCUS.brain.prioritisation
ENSG00000173641		HSPB7	brain_cerebellum	gtex	protein_coding	1	16340523	16346089	ElasticNet	0.185681	8.11637e-05	1.35	0.000388	0	1:17202355-1:18661583	FOCUS.brain.prioritisation
ENSG00000142627		EPHA2	brain_amygdala	gtex	protein_coding	1	16450832	16482582	ElasticNet	0.0407655	0.287768	1.33	0.000383	0	1:17202355-1:18661583	FOCUS.brain.prioritisation
ENSG00000053372		MRTO4	brain_nucleus_accumbens_basal_ganglia	gtex	protein_coding	1	19578033	19586622	ElasticNet	0.198377	0.000429602	-1.33	0.000378	0	1:17202355-1:18661583	FOCUS.brain.prioritisation
ENSG00000268869		ESPNP	brain_anterior_cingulate_cortex_ba24	gtex	pseudogene	1	17013834	17046652	ElasticNet	0.0527138	0.123311	1.33	0.000374	0	1:17202355-1:18661583	FOCUS.brain.prioritisation
ENSG00000232456		RP11-5P18.10	brain_amygdala	gtex	pseudogene	1	16361673	16366524	ElasticNet	0.283543	8.34524e-07	1.32	0.000371	0	1:17202355-1:18661583	FOCUS.brain.prioritisation
ENSG00000227684		CROCCP4	artery_tibial	gtex	pseudogene	1	17076728	17077459	ElasticNet	0.0856285	3.21755e-06	1.22	0.000327	0	1:17202355-1:18661583	FOCUS.brain.prioritisation
ENSG00000159423		ALDH4A1	brain_anterior_cingulate_cortex_ba24	gtex	protein_coding	1	19197926	19229275	ElasticNet	0.24472	1.61436e-08	-1.13	0.000297	0	1:17202355-1:18661583	FOCUS.brain.prioritisation
ENSG00000127481		UBR4	brain_cerebellum	gtex	protein_coding	1	19401000	19536770	ElasticNet	0.123362	0.000183261	-1.04	0.000269	0	1:17202355-1:18661583	FOCUS.brain.prioritisation
ENSG00000169991		IFFO2	cells_transformed_fibroblasts	gtex	protein_coding	1	19230775	19283180	ElasticNet	0.115501	1.46952e-05	-1.03	0.000268	0	1:17202355-1:18661583	FOCUS.brain.prioritisation
ENSG00000271732		RP5-1182A14.5	testis	gtex	lincRNA	1	16943886	16944224	ElasticNet	0.0572503	0.0014775	1.01	0.000262	0	1:17202355-1:18661583	FOCUS.brain.prioritisation
ENSG00000053371		AKR7A2	adrenal_gland	gtex	protein_coding	1	19630459	19638640	ElasticNet	0.187363	0.000299551	0.92	0.000241	0	1:17202355-1:18661583	FOCUS.brain.prioritisation
ENSG00000272426		RP11-108M9.6	brain_cerebellum	gtex	lincRNA	1	17230834	17231271	ElasticNet	0.130433	3.60937e-05	0.905	0.000237	0	1:17202355-1:18661583	FOCUS.brain.prioritisation
ENSG00000009709		PAX7	muscle_skeletal	gtex	protein_coding	1	18957500	19075360	ElasticNet	-0.000184403	0.038054	0.872	0.000231	0	1:17202355-1:18661583	FOCUS.brain.prioritisation
ENSG00000142623		PADI1	skin_not_sun_exposed_suprapubic	gtex	protein_coding	1	17531621	17572500	ElasticNet	0.175372	1.19082e-14	-0.855	0.000229	0	1:17202355-1:18661583	FOCUS.brain.prioritisation
ENSG00000055070		SZRD1	brain_cerebellar_hemisphere	gtex	protein_coding	1	16679070	16724640	ElasticNet	0.023292	0.0607688	-0.861	0.000229	0	1:17202355-1:18661583	FOCUS.brain.prioritisation
ENSG00000179023		KLHDC7A	esophagus_mucosa	gtex	protein_coding	1	18807424	18812478	ElasticNet	0.45906	3.16033e-41	-0.78	0.000215	0	1:17202355-1:18661583	FOCUS.brain.prioritisation
ENSG00000233421		U1	brain_hypothalamus	gtex	lincRNA	1	17197440	17200587	ElasticNet	0.0822686	0.04266	-0.76	0.000211	0	1:17202355-1:18661583	FOCUS.brain.prioritisation
ENSG00000157191		NECAP2	esophagus_mucosa	gtex	protein_coding	1	16767167	16786573	ElasticNet	0.189797	3.00131e-14	-0.728	0.000207	0	1:17202355-1:18661583	FOCUS.brain.prioritisation
ENSG00000159363		ATP13A2	brain_dorsolateral_prefrontal_cortex	cmc	protein_coding	1	17312452	17338423	lasso	0.0791523	6.84564e-10	-0.691	0.000201	0	1:17202355-1:18661583	FOCUS.brain.prioritisation
ENSG00000186301.7		MST1P2	brain_hippocampus	gtex	pseudogene	1	1.73186e+07	1.73186e+07	ElasticNet	0.338156	1.84353e-08	-0.68	0.0002	0	1:17202355-1:18661583	FOCUS.brain.prioritisation
ENSG00000127463		EMC1	brain_hippocampus	gtex	protein_coding	1	19542158	19578046	ElasticNet	0.186441	1.50068e-05	-0.643	0.000195	0	1:17202355-1:18661583	FOCUS.brain.prioritisation
ENSG00000179051		RCC2	brain_cerebellum	gtex	protein_coding	1	17733256	17766220	ElasticNet	0.0624181	0.22757	-0.547	0.000184	0	1:17202355-1:18661583	FOCUS.brain.prioritisation
ENSG00000228549.2		U1	brain_cortex	gtex	lincRNA	1	17151076	17151076	ElasticNet	0.222836	0.00278967	0.516	0.000183	0	1:17202355-1:18661583	FOCUS.brain.prioritisation
ENSG00000117118		SDHB	brain_dorsolateral_prefrontal_cortex	cmc	protein_coding	1	17345224	17380665	blup	0.0170693	0.00311866	-0.503	0.00018	0	1:17202355-1:18661583	FOCUS.brain.prioritisation
ENSG00000186301		MST1P2	brain_dorsolateral_prefrontal_cortex	cmc	unprocessed_pseudogene	1	16972068	16976915	enet	0.0518799	5.90006e-07	0.493	0.00018	0	1:17202355-1:18661583	FOCUS.brain.prioritisation
ENSG00000117122		MFAP2	brain_spinal_cord_cervical_c-1	gtex	protein_coding	1	17300997	17307330	ElasticNet	0.204765	0.0169667	-0.499	0.00018	0	1:17202355-1:18661583	FOCUS.brain.prioritisation
ENSG00000261135		RP4-798A10.7	brain_cerebellum	gtex	lincRNA	1	16841140	16842249	ElasticNet	0.0807985	0.317635	-0.492	0.00018	0	1:17202355-1:18661583	FOCUS.brain.prioritisation
ENSG00000226457		RP11-430L17.1	thyroid	gtex	pseudogene	1	16695645	16696025	ElasticNet	0.0412517	0.00453638	-0.489	0.000179	0	1:17202355-1:18661583	FOCUS.brain.prioritisation
ENSG00000215908		CROCCP2	brain_dorsolateral_prefrontal_cortex	cmc	transcribed_unprocessed_pseudogene	1	16951872	16971178	enet	0.392893	6.21569e-51	0.446	0.000176	0	1:17202355-1:18661583	FOCUS.brain.prioritisation
ENSG00000184908		CLCNKB	thyroid	gtex	protein_coding	1	16370272	16383803	ElasticNet	0.466652	1.77094e-47	0.439	0.000176	0	1:17202355-1:18661583	FOCUS.brain.prioritisation
ENSG00000074964		ARHGEF10L	brain_substantia_nigra	gtex	protein_coding	1	17866330	18024369	ElasticNet	0.129663	0.0487509	0.443	0.000176	0	1:17202355-1:18661583	FOCUS.brain.prioritisation
ENSG00000261781		RP11-174G17.2	brain_cortex	gtex	lincRNA	1	18392151	18400906	ElasticNet	0.0579652	0.000325978	-0.441	0.000175	0	1:17202355-1:18661583	FOCUS.brain.prioritisation
ENSG00000224174		RP4-798A10.4	adipose_visceral_omentum	gtex	lincRNA	1	16847189	16848291	ElasticNet	0.091281	6.5203e-08	0.41	0.000173	0	1:17202355-1:18661583	FOCUS.brain.prioritisation
ENSG00000080947		CROCCP3	brain_amygdala	gtex	pseudogene	1	16793931	16825752	ElasticNet	0.067997	0.0388479	-0.387	0.000171	0	1:17202355-1:18661583	FOCUS.brain.prioritisation
ENSG00000186715.6		MST1L	brain_cortex	gtex	pseudogene	1	1.74642e+07	1.74642e+07	ElasticNet	0.314178	1.14386e-10	-0.31	0.000169	0	1:17202355-1:18661583	FOCUS.brain.prioritisation
ENSG00000040487		PQLC2	brain_cerebellar_hemisphere	gtex	protein_coding	1	19638820	19655794	ElasticNet	0.0317377	0.00666623	0.336	0.000168	0	1:17202355-1:18661583	FOCUS.brain.prioritisation
ENSG00000238142		RP11-108M9.4	brain_caudate_basal_ganglia	gtex	lincRNA	1	17215033	17216144	ElasticNet	0.244383	1.79289e-07	0.312	0.000167	0	1:17202355-1:18661583	FOCUS.brain.prioritisation
ENSG00000219481		NBPF1	brain_dorsolateral_prefrontal_cortex	cmc	protein_coding	1	16888921	16940100	enet	0.250198	3.29409e-30	0.229	0.000164	0	1:17202355-1:18661583	FOCUS.brain.prioritisation
ENSG00000230239		RP11-108M9.2	thyroid	gtex	lincRNA	1	17181902	17185779	ElasticNet	0.0315159	0.0105547	-0.22	0.000163	0	1:17202355-1:18661583	FOCUS.brain.prioritisation
ENSG00000117115		PADI2	brain_spinal_cord_cervical_c-1	gtex	protein_coding	1	17393256	17445948	ElasticNet	0.102107	0.00790951	-0.186	0.000163	0	1:17202355-1:18661583	FOCUS.brain.prioritisation
ENSG00000225710		RP5-875O13.6	brain_cerebellar_hemisphere	gtex	pseudogene	1	16875146	16879026	ElasticNet	0.011259	0.115906	0.132	0.000161	0	1:17202355-1:18661583	FOCUS.brain.prioritisation
ENSG00000204362		RP11-380J14.1	prostate	gtex	lincRNA	1	17516278	17524112	ElasticNet	0.0718321	0.0224667	-0.0803	0.00016	0	1:17202355-1:18661583	FOCUS.brain.prioritisation
ENSG00000142619		PADI3	testis	gtex	protein_coding	1	17575593	17610728	ElasticNet	0.0750963	0.177444	0.067	0.00016	0	1:17202355-1:18661583	FOCUS.brain.prioritisation
NULL.MODEL		NULL			NULL	1						0	0.995	1	1:96151539-1:97885200	FOCUS.brain.prioritisation
ENSG00000228057		SEC63P1	brain_frontal_cortex_ba9	gtex	pseudogene	1	98011257	98012514	ElasticNet	0.00898399	0.0560489	-2.07	0.00127	0	1:96151539-1:97885200	FOCUS.brain.prioritisation
ENSG00000137970		RP11-122C9.1	esophagus_mucosa	gtex	pseudogene	1	97144430	97145176	ElasticNet	0.0199931	0.0309598	-1.82	0.000792	0	1:96151539-1:97885200	FOCUS.brain.prioritisation
ENSG00000231987		RP5-898J17.1	cells_transformed_fibroblasts	gtex	lincRNA	1	96719625	96839681	ElasticNet	0.100224	5.69567e-07	-1.65	0.000596	0	1:96151539-1:97885200	FOCUS.brain.prioritisation
ENSG00000269998.1		RP11-272L13.3	colon_transverse	gtex	lincRNA	1	97988451	97988451	ElasticNet	0.0768486	0.0016209	0.933	0.00024	0	1:96151539-1:97885200	FOCUS.brain.prioritisation
ENSG00000122481		RWDD3	brain_spinal_cord_cervical_c-1	gtex	protein_coding	1	95699711	95712781	ElasticNet	0.483835	7.43281e-10	-0.866	0.000226	0	1:96151539-1:97885200	FOCUS.brain.prioritisation
ENSG00000228502		EEF1A1P11	breast_mammary_tissue	gtex	pseudogene	1	96912486	96913874	ElasticNet	0.0305906	0.18041	0.844	0.000222	0	1:96151539-1:97885200	FOCUS.brain.prioritisation
ENSG00000237435.4		RP11-147C23.1	testis	gtex	protein_coding	1	9.62301e+07	9.62301e+07	ElasticNet	0.129472	0.000703932	-0.814	0.000217	0	1:96151539-1:97885200	FOCUS.brain.prioritisation
ENSG00000225206		MIR137HG	brain_cortex	gtex	lincRNA	1	98453556	98515419	ElasticNet	0.185505	0.000206874	0.628	0.00019	0	1:96151539-1:97885200	FOCUS.brain.prioritisation
ENSG00000270911		RP11-272L13.4	ovary	gtex	pseudogene	1	98321131	98322381	ElasticNet	0.101976	0.0574142	0.496	0.000177	0	1:96151539-1:97885200	FOCUS.brain.prioritisation
ENSG00000188641		DPYD	breast_mammary_tissue	gtex	protein_coding	1	97543299	98386605	ElasticNet	0.114795	1.4216e-05	-0.342	0.000166	0	1:96151539-1:97885200	FOCUS.brain.prioritisation
ENSG00000271252		RP11-286B14.2	skin_not_sun_exposed_suprapubic	gtex	lincRNA	1	96208652	96225026	ElasticNet	0.00485995	0.18495	0.156	0.000159	0	1:96151539-1:97885200	FOCUS.brain.prioritisation
ENSG00000143036		SLC44A3	brain_caudate_basal_ganglia	gtex	protein_coding	1	95285898	95360802	ElasticNet	0.378775	4.08437e-09	0.148	0.000159	0	1:96151539-1:97885200	FOCUS.brain.prioritisation
ENSG00000152078		TMEM56	brain_dorsolateral_prefrontal_cortex	cmc	protein_coding	1	95558072	95663161	bslmm	0.0182954	0.00229434	0.128	0.000158	0	1:96151539-1:97885200	FOCUS.brain.prioritisation
ENSG00000117569		PTBP2	brain_spinal_cord_cervical_c-1	gtex	protein_coding	1	97187221	97289294	ElasticNet	0.198594	0.0202529	0.0482	0.000157	0	1:96151539-1:97885200	FOCUS.brain.prioritisation
NULL.MODEL		NULL			NULL	1						0	0.639	1	1:149060682-1:151538412	FOCUS.brain.prioritisation
ENSG00000143374		TARS2	brain_frontal_cortex_ba9	gtex	protein_coding	1	150459887	150480078	ElasticNet	0.13045	0.0278841	3.98	0.24	1	1:149060682-1:151538412	FOCUS.brain.prioritisation
ENSG00000163155		LYSMD1	brain_cerebellum	gtex	protein_coding	1	151132224	151138424	ElasticNet	0.235507	1.06388e-06	-3.33	0.0245	1	1:149060682-1:151538412	FOCUS.brain.prioritisation
ENSG00000143365		RORC	muscle_skeletal	gtex	protein_coding	1	151778547	151804348	ElasticNet	0.0733173	2.71445e-07	3.26	0.0195	1	1:149060682-1:151538412	FOCUS.brain.prioritisation
ENSG00000117360		PRPF3	brain_nucleus_accumbens_basal_ganglia	gtex	protein_coding	1	150293925	150325671	ElasticNet	0.0532359	0.147894	3.26	0.0194	0	1:149060682-1:151538412	FOCUS.brain.prioritisation
ENSG00000163141		BNIPL	brain_cerebellum	gtex	protein_coding	1	151009046	151020076	ElasticNet	0.126828	5.59445e-06	-3.08	0.011	0	1:149060682-1:151538412	FOCUS.brain.prioritisation
ENSG00000187145.10		MRPS21	brain_cerebellum	gtex	protein_coding	1	1.50288e+08	1.50288e+08	ElasticNet	0.14539	7.39986e-07	-3.03	0.00985	0	1:149060682-1:151538412	FOCUS.brain.prioritisation
ENSG00000268544.1		RP11-277L2.4	thyroid	gtex	lincRNA	1	150388318	150388318	ElasticNet	0.364388	1.42064e-33	-2.6	0.00316	0	1:149060682-1:151538412	FOCUS.brain.prioritisation
ENSG00000163154		TNFAIP8L2	artery_aorta	gtex	protein_coding	1	151129105	151132225	ElasticNet	0.0167544	0.221997	2.59	0.00305	0	1:149060682-1:151538412	FOCUS.brain.prioritisation
ENSG00000143373		ZNF687	skin_sun_exposed_lower_leg	gtex	protein_coding	1	151254094	151264656	ElasticNet	0.0103958	0.00484118	-2.57	0.00287	0	1:149060682-1:151538412	FOCUS.brain.prioritisation
PRUNE		PRUNE	brain_dorsolateral_prefrontal_cortex	cmc		1	150980972	151008189	lasso	0.0245003	0.000491437	-2.51	0.00279	0	1:149060682-1:151538412	FOCUS.brain.prioritisation
ENSG00000143443		C1orf56	skin_not_sun_exposed_suprapubic	gtex	protein_coding	1	151020216	151024462	ElasticNet	0.208627	8.9246e-15	2.41	0.00192	0	1:149060682-1:151538412	FOCUS.brain.prioritisation
ENSG00000266472		MRPS21	brain_dorsolateral_prefrontal_cortex	cmc	protein_coding	1	150266268	150280819	lasso	0.0426709	5.66054e-06	-2.34	0.00173	0	1:149060682-1:151538412	FOCUS.brain.prioritisation
ENSG00000159450		TCHH	brain_frontal_cortex_ba9	gtex	protein_coding	1	152078793	152086556	ElasticNet	0.0436605	0.0235686	1.91	0.00137	0	1:149060682-1:151538412	FOCUS.brain.prioritisation
ENSG00000118292		C1orf54	brain_anterior_cingulate_cortex_ba24	gtex	protein_coding	1	150240600	150253327	ElasticNet	0.0454578	0.00966028	2.12	0.00133	0	1:149060682-1:151538412	FOCUS.brain.prioritisation
ENSG00000143363		PRUNE	brain_caudate_basal_ganglia	gtex	protein_coding	1	150980896	151008189	ElasticNet	0.0746229	0.0060092	-2.19	0.00133	0	1:149060682-1:151538412	FOCUS.brain.prioritisation
ENSG00000143416		SELENBP1	brain_cerebellum	gtex	protein_coding	1	151336778	151345209	ElasticNet	0.206369	8.68846e-05	-1.95	0.000993	0	1:149060682-1:151538412	FOCUS.brain.prioritisation
ENSG00000220323		HIST2H2BD	brain_anterior_cingulate_cortex_ba24	gtex	pseudogene	1	149814608	149815100	ElasticNet	0.0665452	0.0829438	2.03	0.000941	0	1:149060682-1:151538412	FOCUS.brain.prioritisation
ENSG00000143398		PIP5K1A	brain_spinal_cord_cervical_c-1	gtex	protein_coding	1	151170425	151222012	ElasticNet	0.145004	0.000286395	-2.01	0.000893	0	1:149060682-1:151538412	FOCUS.brain.prioritisation
ENSG00000184678		HIST2H2BE	pituitary	gtex	protein_coding	1	149856010	149858232	ElasticNet	0.0066092	0.0682991	1.66	0.000865	0	1:149060682-1:151538412	FOCUS.brain.prioritisation
ENSG00000163113.10		OTUD7B	brain_frontal_cortex_ba9	gtex	protein_coding	1	149881900	149881900	ElasticNet	0.0810283	0.00301939	-1.98	0.000858	0	1:149060682-1:151538412	FOCUS.brain.prioritisation
ENSG00000239903.2		RP11-353N4.2	brain_hippocampus	gtex	pseudogene	1	150138433	150138433	ElasticNet	0.159131	0.0550731	1.93	0.000814	0	1:149060682-1:151538412	FOCUS.brain.prioritisation
ENSG00000143450		OAZ3	brain_cerebellum	gtex	protein_coding	1	151735445	151743808	ElasticNet	0.151295	1.65245e-05	-1.84	0.000776	0	1:149060682-1:151538412	FOCUS.brain.prioritisation
ENSG00000163157		TMOD4	brain_cerebellum	gtex	protein_coding	1	151142462	151148760	ElasticNet	0.059392	0.0168827	1.83	0.000743	0	1:149060682-1:151538412	FOCUS.brain.prioritisation
ENSG00000143367		TUFT1	brain_cerebellum	gtex	protein_coding	1	151512781	151556059	ElasticNet	0.0176041	0.000843722	-1.76	0.000687	0	1:149060682-1:151538412	FOCUS.brain.prioritisation
ENSG00000143436		MRPL9	brain_cerebellum	gtex	protein_coding	1	151732119	151736040	ElasticNet	0.0635924	0.00368438	-1.84	0.000671	0	1:149060682-1:151538412	FOCUS.brain.prioritisation
ENSG00000159445		THEM4	brain_cerebellum	gtex	protein_coding	1	151846060	151882284	ElasticNet	0.218463	9.78841e-07	-1.77	0.000654	0	1:149060682-1:151538412	FOCUS.brain.prioritisation
ENSG00000203815.2		AL358813.2	brain_putamen_basal_ganglia	gtex	protein_coding	1	1.50208e+08	1.50208e+08	ElasticNet	-0.138591	0.265572	1.8	0.00065	0	1:149060682-1:151538412	FOCUS.brain.prioritisation
ENSG00000143442		POGZ	brain_cerebellar_hemisphere	gtex	protein_coding	1	151375200	151431941	ElasticNet	0.16491	3.96636e-05	-1.71	0.000635	0	1:149060682-1:151538412	FOCUS.brain.prioritisation
ENSG00000225556		C2CD4D	nerve_tibial	gtex	protein_coding	1	151810295	151813033	ElasticNet	0.0621475	0.00499373	1.78	0.000612	0	1:149060682-1:151538412	FOCUS.brain.prioritisation
ENSG00000159377		PSMB4	brain_dorsolateral_prefrontal_cortex	cmc	protein_coding	1	151372040	151374412	lasso	0.062083	4.76979e-08	-1.67	0.000595	0	1:149060682-1:151538412	FOCUS.brain.prioritisation
ENSG00000203804.3		ADAMTSL4-AS1	brain_cerebellar_hemisphere	gtex	protein_coding	1	151195176	151195176	ElasticNet	0.0268915	0.0195397	-1.75	0.000586	0	1:149060682-1:151538412	FOCUS.brain.prioritisation
ENSG00000213171		LINGO4	brain_hypothalamus	gtex	protein_coding	1	151772740	151778630	ElasticNet	0.197079	0.011407	1.57	0.00058	0	1:149060682-1:151538412	FOCUS.brain.prioritisation
ENSG00000240929		HIST2H2BB	pancreas	gtex	pseudogene	1	149369722	149399226	ElasticNet	0.0740163	0.000597931	1.63	0.000575	0	1:149060682-1:151538412	FOCUS.brain.prioritisation
ENSG00000184270		HIST2H2AB	small_intestine_terminal_ileum	gtex	protein_coding	1	149859019	149859466	ElasticNet	0.0279415	0.0127786	1.29	0.000516	0	1:149060682-1:151538412	FOCUS.brain.prioritisation
ENSG00000178796		RIIAD1	brain_dorsolateral_prefrontal_cortex	cmc	protein_coding	1	151682908	151702082	enet	0.204857	1.98231e-24	1.48	0.000514	0	1:149060682-1:151538412	FOCUS.brain.prioritisation
ENSG00000224690		UBE2D3P3	esophagus_gastroesophageal_junction	gtex	pseudogene	1	150772949	150773507	ElasticNet	0.0658344	0.135621	-1.47	0.000511	0	1:149060682-1:151538412	FOCUS.brain.prioritisation
ENSG00000224800		RP11-235D19.2	brain_cerebellar_hemisphere	gtex	pseudogene	1	150853712	150854159	ElasticNet	0.0774797	0.0386777	0.938	0.000504	0	1:149060682-1:151538412	FOCUS.brain.prioritisation
ENSG00000023902		PLEKHO1	brain_cerebellum	gtex	protein_coding	1	150121373	150136916	ElasticNet	0.109559	3.31117e-07	1.41	0.000466	0	1:149060682-1:151538412	FOCUS.brain.prioritisation
ENSG00000143434		SEMA6C	brain_cerebellum	gtex	protein_coding	1	151104161	151119104	ElasticNet	0.362372	6.54919e-16	-0.403	0.000451	0	1:149060682-1:151538412	FOCUS.brain.prioritisation
ENSG00000143390		RFX5	artery_coronary	gtex	protein_coding	1	151313116	151319833	ElasticNet	0.172298	0.00272641	0.378	0.000448	0	1:149060682-1:151538412	FOCUS.brain.prioritisation
ENSG00000143375		CGN	brain_cerebellar_hemisphere	gtex	protein_coding	1	151482986	151511168	ElasticNet	0.0712923	0.385744	1.02	0.000443	0	1:149060682-1:151538412	FOCUS.brain.prioritisation
ENSG00000163156		SCNM1	blood	yfs	protein_coding	1	151129140	151142773	enet	0.0790786	1.32396e-24	1.32	0.000432	0	1:149060682-1:151538412	FOCUS.brain.prioritisation
ENSG00000118298		CA14	brain_nucleus_accumbens_basal_ganglia	gtex	protein_coding	1	150229554	150237478	ElasticNet	0.101402	0.00249249	1.35	0.000429	0	1:149060682-1:151538412	FOCUS.brain.prioritisation
ENSG00000143420		ENSA	brain_hippocampus	gtex	protein_coding	1	150573327	150602088	ElasticNet	0.156386	0.0023026	1.25	0.000427	0	1:149060682-1:151538412	FOCUS.brain.prioritisation
ENSG00000163159		VPS72	adipose_visceral_omentum	gtex	protein_coding	1	151142463	151167797	ElasticNet	0.0184642	0.0803923	1.5	0.000427	0	1:149060682-1:151538412	FOCUS.brain.prioritisation
ENSG00000136631		VPS45	brain_hippocampus	gtex	protein_coding	1	150039369	150117505	ElasticNet	0.0472694	0.0617951	1.48	0.000425	0	1:149060682-1:151538412	FOCUS.brain.prioritisation
ENSG00000143437		ARNT	brain_dorsolateral_prefrontal_cortex	cmc	protein_coding	1	150782180	150849244	lasso	0.305133	1.09785e-37	-1.38	0.00042	0	1:149060682-1:151538412	FOCUS.brain.prioritisation
ENSG00000233430		RP11-403I13.9	brain_nucleus_accumbens_basal_ganglia	gtex	lincRNA	1	149305910	149313076	ElasticNet	0.103291	0.0142923	-1.06	0.000419	0	1:149060682-1:151538412	FOCUS.brain.prioritisation
ENSG00000203814		HIST2H2BF	small_intestine_terminal_ileum	gtex	protein_coding	1	149754245	149783928	ElasticNet	0.0295644	0.306195	0.531	0.000419	0	1:149060682-1:151538412	FOCUS.brain.prioritisation
ENSG00000143387		CTSK	brain_cerebellum	gtex	protein_coding	1	150768684	150780799	ElasticNet	0.387213	7.6935e-17	-1.27	0.000407	0	1:149060682-1:151538412	FOCUS.brain.prioritisation
ENSG00000223861		RP11-74C1.2	adipose_visceral_omentum	gtex	pseudogene	1	151529922	151530416	ElasticNet	0.00417859	0.0183997	1.3	0.000389	0	1:149060682-1:151538412	FOCUS.brain.prioritisation
ENSG00000143409		FAM63A	brain_cerebellar_hemisphere	gtex	protein_coding	1	150969025	150980851	ElasticNet	-0.0244883	0.154342	1.16	0.000366	0	1:149060682-1:151538412	FOCUS.brain.prioritisation
ENSG00000213190		MLLT11	brain_nucleus_accumbens_basal_ganglia	gtex	protein_coding	1	151030234	151040970	ElasticNet	-0.0151306	0.174524	-1.22	0.000359	0	1:149060682-1:151538412	FOCUS.brain.prioritisation
ENSG00000233368.2		RP11-277L2.3	artery_coronary	gtex	lincRNA	1	1.49683e+08	1.49683e+08	ElasticNet	0.0166598	0.00179383	-1.25	0.000335	0	1:149060682-1:151538412	FOCUS.brain.prioritisation
LINC00568		LINC00568	adipose	metsim		1	150488233	150490508	bslmm	0.0019859	0.146298	-1.26	0.000333	0	1:149060682-1:151538412	FOCUS.brain.prioritisation
ENSG00000143458		GABPB2	brain_cerebellum	gtex	protein_coding	1	151043054	151098018	ElasticNet	0.155797	3.94762e-05	-1.23	0.000323	0	1:149060682-1:151538412	FOCUS.brain.prioritisation
ENSG00000143369		ECM1	brain_cerebellum	gtex	protein_coding	1	150480538	150486265	ElasticNet	0.26489	6.48905e-15	-0.962	0.000312	0	1:149060682-1:151538412	FOCUS.brain.prioritisation
ENSG00000159352		PSMD4	brain_anterior_cingulate_cortex_ba24	gtex	protein_coding	1	151227179	151239955	ElasticNet	0.142079	0.000576032	1.17	0.000311	0	1:149060682-1:151538412	FOCUS.brain.prioritisation
ENSG00000143379		SETDB1	brain_cerebellum	gtex	protein_coding	1	150898739	150937213	ElasticNet	0.0124045	0.0166722	-1.19	0.000309	0	1:149060682-1:151538412	FOCUS.brain.prioritisation
ENSG00000236427		RP11-107M16.2	esophagus_mucosa	gtex	lincRNA	1	152178334	152179533	ElasticNet	0.0371626	0.00385806	-1.16	0.000304	0	1:149060682-1:151538412	FOCUS.brain.prioritisation
ENSG00000197747		S100A10	brain_anterior_cingulate_cortex_ba24	gtex	protein_coding	1	151955391	151966866	ElasticNet	0.177984	1.3107e-05	0.619	0.000302	0	1:149060682-1:151538412	FOCUS.brain.prioritisation
ENSG00000163131		CTSS	brain_cerebellum	gtex	protein_coding	1	150702672	150738433	ElasticNet	0.314252	1.92816e-11	-0.772	0.000302	0	1:149060682-1:151538412	FOCUS.brain.prioritisation
ENSG00000273481		RP11-126K1.9	nerve_tibial	gtex	lincRNA	1	151300425	151300905	ElasticNet	0.0410701	0.257866	-1.13	0.000301	0	1:149060682-1:151538412	FOCUS.brain.prioritisation
ENSG00000182134		TDRKH	brain_cerebellum	gtex	protein_coding	1	151742583	151763892	ElasticNet	0.331304	4.81577e-10	1.1	0.000297	0	1:149060682-1:151538412	FOCUS.brain.prioritisation
ENSG00000197915		HRNR	thyroid	gtex	protein_coding	1	152184558	152196669	ElasticNet	0.5495	1.01418e-58	1.04	0.000293	0	1:149060682-1:151538412	FOCUS.brain.prioritisation
ENSG00000203812.2		HIST2H2AA4	adipose_visceral_omentum	gtex	protein_coding	1	150485378	150485378	ElasticNet	0.00927793	0.0973541	0.661	0.000284	0	1:149060682-1:151538412	FOCUS.brain.prioritisation
ENSG00000143452		HORMAD1	brain_dorsolateral_prefrontal_cortex	cmc	protein_coding	1	150670534	150693364	lasso	0.316169	2.94191e-39	-0.781	0.000281	0	1:149060682-1:151538412	FOCUS.brain.prioritisation
ENSG00000143382		ADAMTSL4	brain_caudate_basal_ganglia	gtex	protein_coding	1	150521884	150533413	ElasticNet	0.0671942	0.1483	-1.04	0.00028	0	1:149060682-1:151538412	FOCUS.brain.prioritisation
ENSG00000228126		LINC00568	brain_cerebellum	gtex	lincRNA	1	150488233	150490508	ElasticNet	0.077173	0.128882	-0.97	0.000272	0	1:149060682-1:151538412	FOCUS.brain.prioritisation
ENSG00000223759.2		RP11-353N4.4	brain_spinal_cord_cervical_c-1	gtex	lincRNA	1	150118636	150118636	ElasticNet	0.0465831	0.0268694	0.918	0.000269	0	1:149060682-1:151538412	FOCUS.brain.prioritisation
ENSG00000197622		CDC42SE1	brain_frontal_cortex_ba9	gtex	protein_coding	1	151023447	151042801	ElasticNet	0.067789	0.000668287	0.632	0.000268	0	1:149060682-1:151538412	FOCUS.brain.prioritisation
ENSG00000143412		ANXA9	brain_frontal_cortex_ba9	gtex	protein_coding	1	150954493	150968110	ElasticNet	0.0496743	0.0014124	0.803	0.00026	0	1:149060682-1:151538412	FOCUS.brain.prioritisation
ENSG00000223779.4		RP11-403I13.4	brain_nucleus_accumbens_basal_ganglia	gtex	lincRNA	1	149881900	149881900	ElasticNet	0.0908101	7.30593e-06	0.913	0.000257	0	1:149060682-1:151538412	FOCUS.brain.prioritisation
ENSG00000159164		SV2A	brain_spinal_cord_cervical_c-1	gtex	protein_coding	1	149874870	149889434	ElasticNet	0.0681143	2.41016e-05	-0.814	0.000256	0	1:149060682-1:151538412	FOCUS.brain.prioritisation
ENSG00000014914		MTMR11	brain_substantia_nigra	gtex	protein_coding	1	149900543	149908791	ElasticNet	0.127022	0.00870977	0.727	0.000252	0	1:149060682-1:151538412	FOCUS.brain.prioritisation
ENSG00000117362		APH1A	brain_hypothalamus	gtex	protein_coding	1	150237804	150241980	ElasticNet	0.142605	0.128911	0.638	0.000251	0	1:149060682-1:151538412	FOCUS.brain.prioritisation
ENSG00000143631		FLG	brain_hypothalamus	gtex	protein_coding	1	152274651	152297679	ElasticNet	0.1926	0.00449802	0.652	0.00025	0	1:149060682-1:151538412	FOCUS.brain.prioritisation
ENSG00000143376		SNX27	brain_cerebellum	gtex	protein_coding	1	151584541	151671567	ElasticNet	0.204129	1.20114e-06	0.627	0.000249	0	1:149060682-1:151538412	FOCUS.brain.prioritisation
ENSG00000183558.5		HIST2H2AA3	brain_cerebellar_hemisphere	gtex	protein_coding	1	150167992	150167992	ElasticNet	0.136153	1.2915e-05	0.662	0.000244	0	1:149060682-1:151538412	FOCUS.brain.prioritisation
ENSG00000234571		RP5-998N21.4	nerve_tibial	gtex	lincRNA	1	149372292	149379646	ElasticNet	0.0592427	0.00228803	-0.73	0.000242	0	1:149060682-1:151538412	FOCUS.brain.prioritisation
ENSG00000226067.2		RP11-403I13.7	testis	gtex	lincRNA	1	149717741	149717741	ElasticNet	0.0439354	0.0707962	0.52	0.000241	0	1:149060682-1:151538412	FOCUS.brain.prioritisation
ENSG00000269501.1		RP11-353N4.6	brain_hypothalamus	gtex	pseudogene	1	149967911	149967911	ElasticNet	0.0242534	0.00736817	0.788	0.000241	0	1:149060682-1:151538412	FOCUS.brain.prioritisation
ENSG00000223945		RP11-458I7.1	cells_transformed_fibroblasts	gtex	pseudogene	1	150025846	150027020	ElasticNet	0.0331236	0.0481036	0.733	0.00024	0	1:149060682-1:151538412	FOCUS.brain.prioritisation
ENSG00000159208		C1orf51	cells_transformed_fibroblasts	gtex	protein_coding	1	150254953	150259505	ElasticNet	0.0243664	0.193377	-0.412	0.000237	0	1:149060682-1:151538412	FOCUS.brain.prioritisation
ENSG00000143418		CERS2	brain_cerebellum	gtex	protein_coding	1	150933059	150947479	ElasticNet	0.261745	7.97956e-13	0.29	0.000234	0	1:149060682-1:151538412	FOCUS.brain.prioritisation
ENSG00000143457		GOLPH3L	brain_dorsolateral_prefrontal_cortex	cmc	protein_coding	1	150618700	150669672	lasso	0.267813	1.51472e-32	0.179	0.000229	0	1:149060682-1:151538412	FOCUS.brain.prioritisation
ENSG00000163191		S100A11	blood	yfs	protein_coding	1	152004982	152020383	enet	0.0353786	9.63198e-12	-0.344	0.000229	0	1:149060682-1:151538412	FOCUS.brain.prioritisation
ENSG00000203817.5		FAM72C	brain_amygdala	gtex	protein_coding	1	1.49866e+08	1.49866e+08	ElasticNet	0.118449	0.00575306	0.369	0.000228	0	1:149060682-1:151538412	FOCUS.brain.prioritisation
ENSG00000143401		ANP32E	brain_cerebellum	gtex	protein_coding	1	150190717	150208504	ElasticNet	0.0927951	0.00956004	0.458	0.000228	0	1:149060682-1:151538412	FOCUS.brain.prioritisation
ENSG00000253193.4		FCGR1C	brain_spinal_cord_cervical_c-1	gtex	pseudogene	1	149817508	149817508	ElasticNet	0.149713	0.172772	0.6	0.000228	0	1:149060682-1:151538412	FOCUS.brain.prioritisation
ENSG00000232671.2		RP11-126K1.2	heart_atrial_appendage	gtex	protein_coding	1	1.51739e+08	1.51739e+08	ElasticNet	0.0164727	0.139807	-0.235	0.000228	0	1:149060682-1:151538412	FOCUS.brain.prioritisation
ENSG00000236713		RP11-363I22.3	brain_cerebellum	gtex	pseudogene	1	150752748	150753120	ElasticNet	0.0644158	0.024518	0.0634	0.000225	0	1:149060682-1:151538412	FOCUS.brain.prioritisation
ENSG00000163125		RPRD2	brain_substantia_nigra	gtex	protein_coding	1	150335567	150449042	ElasticNet	0.0750445	0.0059095	0.353	0.000225	0	1:149060682-1:151538412	FOCUS.brain.prioritisation
RP11-196G18.24		RP11-196G18.24	adipose	metsim		1	149817383	149818053	blup	0.13176	3.65155e-19	-0.559	0.000221	0	1:149060682-1:151538412	FOCUS.brain.prioritisation
ENSG00000143536		CRNN	brain_putamen_basal_ganglia	gtex	protein_coding	1	152381719	152386739	ElasticNet	0.000917246	0.0341504	0.504	0.000216	0	1:149060682-1:151538412	FOCUS.brain.prioritisation
ENSG00000229801.1		RP11-353N4.1	muscle_skeletal	gtex	lincRNA	1	1.50149e+08	1.50149e+08	ElasticNet	0.0884858	1.56958e-07	-0.52	0.000213	0	1:149060682-1:151538412	FOCUS.brain.prioritisation
ENSG00000143393		PI4KB	cells_ebv-transformed_lymphocytes	gtex	protein_coding	1	151264273	151300191	ElasticNet	0.0478077	0.0311895	-0.12	0.000213	0	1:149060682-1:151538412	FOCUS.brain.prioritisation
ENSG00000183598		HIST2H3D	skin_sun_exposed_lower_leg	gtex	protein_coding	1	149784826	149785236	ElasticNet	0.0287741	0.000889285	0.233	0.000212	0	1:149060682-1:151538412	FOCUS.brain.prioritisation
ENSG00000203818.6		HIST2H3PS2	esophagus_muscularis	gtex	protein_coding	1	149953487	149953487	ElasticNet	0.0232798	0.152331	-0.486	0.000212	0	1:149060682-1:151538412	FOCUS.brain.prioritisation
ENSG00000186207		LCE5A	breast_mammary_tissue	gtex	protein_coding	1	152483320	152484653	ElasticNet	-0.00936467	0.264882	0.36	0.000209	0	1:149060682-1:151538412	FOCUS.brain.prioritisation
ENSG00000196407		THEM5	brain_hypothalamus	gtex	protein_coding	1	151819739	151826173	ElasticNet	0.0653452	0.0711389	-0.101	0.000205	0	1:149060682-1:151538412	FOCUS.brain.prioritisation
ENSG00000178096		BOLA1	brain_amygdala	gtex	protein_coding	1	149859440	149872351	ElasticNet	0.00938034	0.244709	0.358	0.000204	0	1:149060682-1:151538412	FOCUS.brain.prioritisation
LOC100132111		LOC100132111	brain_dorsolateral_prefrontal_cortex	cmc		1	151810944	151816641	blup	0.0757785	1.59042e-09	-0.0277	0.000204	0	1:149060682-1:151538412	FOCUS.brain.prioritisation
ENSG00000150337		FCGR1A	testis	gtex	protein_coding	1	120926979	120935937	ElasticNet	0.201826	7.46104e-08	-0.116	0.000203	0	1:149060682-1:151538412	FOCUS.brain.prioritisation
ENSG00000232721		RP11-403I13.5	brain_cerebellar_hemisphere	gtex	lincRNA	1	149230716	149232554	ElasticNet	0.188386	1.36402e-05	0.256	0.000202	0	1:149060682-1:151538412	FOCUS.brain.prioritisation
ENSG00000234232		RP11-353N4.5	brain_anterior_cingulate_cortex_ba24	gtex	lincRNA	1	149649060	149719362	ElasticNet	0.179581	0.000148896	-0.257	0.000201	0	1:149060682-1:151538412	FOCUS.brain.prioritisation
ENSG00000143520		FLG2	cells_transformed_fibroblasts	gtex	protein_coding	1	152321211	152332482	ElasticNet	0.0492162	0.198251	-0.234	0.000201	0	1:149060682-1:151538412	FOCUS.brain.prioritisation
ENSG00000143384		MCL1	brain_cerebellum	gtex	protein_coding	1	150547032	150552066	ElasticNet	0.0056748	0.0681662	-0.132	0.000199	0	1:149060682-1:151538412	FOCUS.brain.prioritisation
ENSG00000236940		RP11-98D18.7	pituitary	gtex	pseudogene	1	151730135	151730918	ElasticNet	0.0730939	0.000767639	0.0708	0.000198	0	1:149060682-1:151538412	FOCUS.brain.prioritisation
ENSG00000269489		RP11-98D18.17	brain_cerebellum	gtex	lincRNA	1	151770530	151771078	ElasticNet	0.0655716	0.147518	0.0832	0.000197	0	1:149060682-1:151538412	FOCUS.brain.prioritisation
ENSG00000184260		HIST2H2AC	brain_frontal_cortex_ba9	gtex	protein_coding	1	149858525	149858961	ElasticNet	0.0596112	0.0180704	-0.0515	0.000196	0	1:149060682-1:151538412	FOCUS.brain.prioritisation
ENSG00000232527		RP11-14N7.2	cells_transformed_fibroblasts	gtex	lincRNA	1	148928322	148951595	ElasticNet	0.0320594	0.0339649	-0.0515	0.000196	0	1:149060682-1:151538412	FOCUS.brain.prioritisation
NULL.MODEL		NULL			NULL	1						0	0.964	1	1:184596584-1:186808343	FOCUS.brain.prioritisation
ENSG00000231084		CTA-253N17.1	brain_caudate_basal_ganglia	gtex	pseudogene	1	185140467	185140842	ElasticNet	0.00181835	0.0511362	-3.21	0.0234	0	1:184596584-1:186808343	FOCUS.brain.prioritisation
ENSG00000073756		PTGS2	brain_cortex	gtex	protein_coding	1	186640923	186649559	ElasticNet	0.0538565	0.135255	-2.28	0.00204	0	1:184596584-1:186808343	FOCUS.brain.prioritisation
ENSG00000116668		SWT1	brain_substantia_nigra	gtex	protein_coding	1	185126212	185260897	ElasticNet	0.0681685	0.237004	-2.23	0.00174	0	1:184596584-1:186808343	FOCUS.brain.prioritisation
ENSG00000116703		PDC	brain_dorsolateral_prefrontal_cortex	cmc	protein_coding	1	186412697	186430240	bslmm	0.0570922	1.6351e-07	1.96	0.00104	0	1:184596584-1:186808343	FOCUS.brain.prioritisation
ENSG00000157181		C1orf27	brain_cerebellum	gtex	protein_coding	1	186344890	186390510	ElasticNet	0.148657	0.000490898	-1.9	0.000934	0	1:184596584-1:186808343	FOCUS.brain.prioritisation
ENSG00000271387		RP11-382D12.2	brain_hypothalamus	gtex	lincRNA	1	184354887	184355838	ElasticNet	0.0629497	0.218086	-1.89	0.0009	0	1:184596584-1:186808343	FOCUS.brain.prioritisation
ENSG00000233196		GS1-304P7.1	brain_cortex	gtex	pseudogene	1	186549647	186550323	ElasticNet	0.0762647	0.222869	1.64	0.000592	0	1:184596584-1:186808343	FOCUS.brain.prioritisation
ENSG00000143341		HMCN1	heart_atrial_appendage	gtex	protein_coding	1	185703683	186160085	ElasticNet	0.147448	6.49009e-08	1.57	0.000538	0	1:184596584-1:186808343	FOCUS.brain.prioritisation
ENSG00000116690		PRG4	brain_cerebellum	gtex	protein_coding	1	186265405	186283694	ElasticNet	0.0718739	0.0302276	1.53	0.000503	0	1:184596584-1:186808343	FOCUS.brain.prioritisation
ENSG00000198860		TSEN15	brain_cerebellar_hemisphere	gtex	protein_coding	1	184020811	184043346	ElasticNet	0.231005	1.61508e-06	-1.5	0.00048	0	1:184596584-1:186808343	FOCUS.brain.prioritisation
ENSG00000116406		EDEM3	brain_dorsolateral_prefrontal_cortex	cmc	protein_coding	1	184659624	184724041	lasso	0.110673	2.31165e-13	-1.41	0.000415	0	1:184596584-1:186808343	FOCUS.brain.prioritisation
ENSG00000135842		FAM129A	brain_caudate_basal_ganglia	gtex	protein_coding	1	184759858	184943682	ElasticNet	0.0605308	0.0219972	1.35	0.000392	0	1:184596584-1:186808343	FOCUS.brain.prioritisation
ENSG00000231599.1		LINC01037	brain_cerebellum	gtex	lincRNA	1	186925781	186925781	ElasticNet	0.0903862	0.00322402	-1.04	0.00027	0	1:184596584-1:186808343	FOCUS.brain.prioritisation
ENSG00000116667		C1orf21	liver	gtex	protein_coding	1	184356192	184598154	ElasticNet	0.275743	1.21586e-07	-1.03	0.000268	0	1:184596584-1:186808343	FOCUS.brain.prioritisation
ENSG00000143344		RGL1	whole_blood	gtex	protein_coding	1	183605220	183897665	ElasticNet	0.0455566	0.00607536	0.977	0.000254	0	1:184596584-1:186808343	FOCUS.brain.prioritisation
C1orf27		C1orf27	brain_dorsolateral_prefrontal_cortex	cmc		1	186344889	186390503	enet	0.0791388	6.86886e-10	-0.915	0.00024	0	1:184596584-1:186808343	FOCUS.brain.prioritisation
ENSG00000116711		PLA2G4A	esophagus_muscularis	gtex	protein_coding	1	186798085	186958113	ElasticNet	0.0555943	0.0129096	0.836	0.000226	0	1:184596584-1:186808343	FOCUS.brain.prioritisation
ENSG00000238061		RP4-635A23.4	brain_hippocampus	gtex	pseudogene	1	185249976	185250948	ElasticNet	0.110169	0.00508309	-0.798	0.000217	0	1:184596584-1:186808343	FOCUS.brain.prioritisation
ENSG00000047410		TPR	blood	yfs	protein_coding	1	186282954	186344825	enet	0.0543005	2.95604e-17	0.72	0.000206	0	1:184596584-1:186808343	FOCUS.brain.prioritisation
ENSG00000273004		GS1-279B7.2	testis	gtex	lincRNA	1	185286911	185287662	ElasticNet	0.0349058	0.0452559	0.666	0.000198	0	1:184596584-1:186808343	FOCUS.brain.prioritisation
ENSG00000198756		COLGALT2	brain_hippocampus	gtex	protein_coding	1	183898796	184006863	ElasticNet	0.217533	3.4876e-05	0.562	0.000191	0	1:184596584-1:186808343	FOCUS.brain.prioritisation
ENSG00000236030.1		LINC01036	brain_cerebellar_hemisphere	gtex	lincRNA	1	1.8732e+08	1.8732e+08	ElasticNet	0.121436	3.7761e-05	-0.575	0.000189	0	1:184596584-1:186808343	FOCUS.brain.prioritisation
ENSG00000121486		TRMT1L	testis	gtex	protein_coding	1	185087220	185126204	ElasticNet	0.0590515	0.00198876	-0.383	0.000178	0	1:184596584-1:186808343	FOCUS.brain.prioritisation
ENSG00000228309		GS1-204I12.1	testis	gtex	lincRNA	1	185527504	185597659	ElasticNet	0.246237	1.27068e-08	-0.41	0.000176	0	1:184596584-1:186808343	FOCUS.brain.prioritisation
ENSG00000116679		IVNS1ABP	brain_cortex	gtex	protein_coding	1	185265520	185286461	ElasticNet	0.00226558	0.201152	0.382	0.000174	0	1:184596584-1:186808343	FOCUS.brain.prioritisation
ENSG00000273198		GS1-304P7.3	brain_cerebellar_hemisphere	gtex	lincRNA	1	186490905	186491436	ElasticNet	0.242127	2.4545e-07	0.364	0.000172	0	1:184596584-1:186808343	FOCUS.brain.prioritisation
ENSG00000228238		GS1-304P7.2	brain_cortex	gtex	pseudogene	1	186547411	186548431	ElasticNet	0.108359	0.0116768	0.265	0.000168	0	1:184596584-1:186808343	FOCUS.brain.prioritisation
ENSG00000273129.1		RP5-973M2.2	artery_aorta	gtex	lincRNA	1	1.86661e+08	1.86661e+08	ElasticNet	0.0478891	0.0234868	0.225	0.000165	0	1:184596584-1:186808343	FOCUS.brain.prioritisation
ENSG00000262180		OCLM	brain_substantia_nigra	gtex	protein_coding	1	186369704	186370587	ElasticNet	-0.0177175	0.165204	-0.205	0.000164	0	1:184596584-1:186808343	FOCUS.brain.prioritisation
ENSG00000121481		RNF2	brain_cerebellum	gtex	protein_coding	1	185014496	185071740	ElasticNet	0.0216324	0.011822	0.186	0.000164	0	1:184596584-1:186808343	FOCUS.brain.prioritisation
ENSG00000213051		RPL5P5	cells_transformed_fibroblasts	gtex	pseudogene	1	185195940	185196832	ElasticNet	0.0535143	0.00278219	-0.0192	0.000161	0	1:184596584-1:186808343	FOCUS.brain.prioritisation
ENSG00000134371		CDC73	colon_transverse	gtex	protein_coding	1	193091147	193223031	ElasticNet	0.018615	0.167882	4.26	0.509	1	1:191870504-1:194106280	FOCUS.brain.prioritisation
NULL.MODEL		NULL			NULL	1						0	0.471	1	1:191870504-1:194106280	FOCUS.brain.prioritisation
ENSG00000162630		B3GALT2	artery_aorta	gtex	protein_coding	1	193148175	193155784	ElasticNet	0.146925	3.96539e-06	-3.11	0.00924	0	1:191870504-1:194106280	FOCUS.brain.prioritisation
ENSG00000116747		TROVE2	artery_tibial	gtex	protein_coding	1	193028552	193060907	ElasticNet	0.0198542	0.0200782	-2.98	0.00611	0	1:191870504-1:194106280	FOCUS.brain.prioritisation
ENSG00000231767.2		MIR4426	adipose_subcutaneous	gtex	pseudogene	1	192080891	192080891	ElasticNet	0.00268348	0.277834	2.87	0.00483	0	1:191870504-1:194106280	FOCUS.brain.prioritisation
ENSG00000116741		RGS2	brain_putamen_basal_ganglia	gtex	protein_coding	1	192778169	192781403	ElasticNet	0.0380243	0.0732356	-2.19	0.00114	0	1:191870504-1:194106280	FOCUS.brain.prioritisation
ENSG00000226723		RP11-142L4.3	skin_sun_exposed_lower_leg	gtex	pseudogene	1	192215838	192216617	ElasticNet	0.022329	0.240542	1.94	0.000714	0	1:191870504-1:194106280	FOCUS.brain.prioritisation
ENSG00000023572		GLRX2	brain_dorsolateral_prefrontal_cortex	cmc	protein_coding	1	193065594	193075244	blup	0.0940326	1.61685e-11	1.51	0.000374	0	1:191870504-1:194106280	FOCUS.brain.prioritisation
ENSG00000150681		RGS18	brain_cerebellar_hemisphere	gtex	protein_coding	1	192127587	192154945	ElasticNet	0.0688614	0.0673093	-1.36	0.000361	0	1:191870504-1:194106280	FOCUS.brain.prioritisation
TROVE2		TROVE2	blood	yfs		1	193028552	193060907	enet	0.00672594	0.00204813	-1.29	0.00031	0	1:191870504-1:194106280	FOCUS.brain.prioritisation
ENSG00000127074		RGS13	uterus	gtex	protein_coding	1	192605275	192629390	ElasticNet	0.0439919	0.320947	-0.639	0.000253	0	1:191870504-1:194106280	FOCUS.brain.prioritisation
ENSG00000227240.1		RP11-563D10.1	liver	gtex	lincRNA	1	193822882	193822882	ElasticNet	-0.022083	0.128146	0.103	0.000245	0	1:191870504-1:194106280	FOCUS.brain.prioritisation
ENSG00000233057		EEF1A1P14	liver	gtex	pseudogene	1	194158097	194159472	ElasticNet	0.0512914	0.000118422	0.103	0.000245	0	1:191870504-1:194106280	FOCUS.brain.prioritisation
ENSG00000234473		ZNF101P2	pancreas	gtex	pseudogene	1	192962579	192963807	ElasticNet	0.0349686	0.127887	-0.301	0.000226	0	1:191870504-1:194106280	FOCUS.brain.prioritisation
ENSG00000232077		LINC01031	lung	gtex	lincRNA	1	193273875	193335083	ElasticNet	0.023864	0.0012016	-0.661	0.000226	0	1:191870504-1:194106280	FOCUS.brain.prioritisation
ENSG00000090104		RGS1	brain_caudate_basal_ganglia	gtex	protein_coding	1	192544857	192549161	ElasticNet	0.0704249	0.0138932	0.392	0.000224	0	1:191870504-1:194106280	FOCUS.brain.prioritisation
ENSG00000116750		UCHL5	brain_cerebellum	gtex	protein_coding	1	192981380	193029237	ElasticNet	0.0832607	0.182208	-0.216	0.000211	0	1:191870504-1:194106280	FOCUS.brain.prioritisation
NULL.MODEL		NULL			NULL	1						0	0.989	1	1:199240161-1:200137649	FOCUS.brain.prioritisation
ENSG00000081237		PTPRC	brain_hippocampus	gtex	protein_coding	1	198607801	198726545	ElasticNet	0.0986502	0.253845	2.46	0.00301	0	1:199240161-1:200137649	FOCUS.brain.prioritisation
ENSG00000151414		NEK7	brain_cerebellum	gtex	protein_coding	1	198126093	198291550	ElasticNet	0.0757951	0.0139843	2.2	0.00167	0	1:199240161-1:200137649	FOCUS.brain.prioritisation
ENSG00000163362		C1orf106	brain_cortex	gtex	protein_coding	1	200860176	200884863	ElasticNet	0.0242772	0.10305	1.99	0.00109	0	1:199240161-1:200137649	FOCUS.brain.prioritisation
ENSG00000260088		RP11-92G12.3	brain_nucleus_accumbens_basal_ganglia	gtex	lincRNA	1	200638635	200663378	ElasticNet	0.586312	5.32303e-20	-1.89	0.000901	0	1:199240161-1:200137649	FOCUS.brain.prioritisation
ENSG00000118193		KIF14	brain_cerebellar_hemisphere	gtex	protein_coding	1	200520628	200589862	ElasticNet	0.0787905	0.140773	1.79	0.000752	0	1:199240161-1:200137649	FOCUS.brain.prioritisation
ENSG00000236278		PEBP1P3	spleen	gtex	pseudogene	1	198648268	198649162	ElasticNet	0.110023	0.162075	-1.5	0.00047	0	1:199240161-1:200137649	FOCUS.brain.prioritisation
ENSG00000225172		RP11-16L9.2	testis	gtex	lincRNA	1	198952450	198954529	ElasticNet	0.333687	3.78793e-14	1.43	0.00043	0	1:199240161-1:200137649	FOCUS.brain.prioritisation
ENSG00000116857		TMEM9	cells_transformed_fibroblasts	gtex	protein_coding	1	201103900	201140702	ElasticNet	0.523519	1.03453e-41	-1.32	0.00037	0	1:199240161-1:200137649	FOCUS.brain.prioritisation
ENSG00000116833		NR5A2	nerve_tibial	gtex	protein_coding	1	199996730	200146552	ElasticNet	0.0585765	0.00187841	1.18	0.000309	0	1:199240161-1:200137649	FOCUS.brain.prioritisation
ENSG00000233217		MROH3P	esophagus_mucosa	gtex	pseudogene	1	200890122	200935658	ElasticNet	0.190529	1.02212e-13	0.932	0.000241	0	1:199240161-1:200137649	FOCUS.brain.prioritisation
ENSG00000230623		RP11-469A15.2	liver	gtex	lincRNA	1	200443048	200447421	ElasticNet	0.0948664	0.0312941	-0.657	0.000195	0	1:199240161-1:200137649	FOCUS.brain.prioritisation
ENSG00000170128		GPR25	brain_cerebellar_hemisphere	gtex	protein_coding	1	200842083	200843306	ElasticNet	0.112803	0.000685697	0.645	0.000194	0	1:199240161-1:200137649	FOCUS.brain.prioritisation
ENSG00000229191		RP11-168O16.1	lung	gtex	lincRNA	1	200993077	200997920	ElasticNet	0.0275171	0.00019394	-0.532	0.000181	0	1:199240161-1:200137649	FOCUS.brain.prioritisation
ENSG00000118200		CAMSAP2	skin_sun_exposed_lower_leg	gtex	protein_coding	1	200708686	200829832	ElasticNet	0.219058	1.66737e-16	-0.434	0.000173	0	1:199240161-1:200137649	FOCUS.brain.prioritisation
ENSG00000116852		KIF21B	minor_salivary_gland	gtex	protein_coding	1	200938520	200992828	ElasticNet	0.198211	0.0132839	0.358	0.000168	0	1:199240161-1:200137649	FOCUS.brain.prioritisation
ENSG00000162702		ZNF281	esophagus_muscularis	gtex	protein_coding	1	200374068	200379184	ElasticNet	0.0110248	0.409857	0.282	0.000165	0	1:199240161-1:200137649	FOCUS.brain.prioritisation
ENSG00000081248		CACNA1S	artery_coronary	gtex	protein_coding	1	201008642	201081694	ElasticNet	0.0874356	0.0713809	0.154	0.00016	0	1:199240161-1:200137649	FOCUS.brain.prioritisation
ENSG00000118197		DDX59	brain_frontal_cortex_ba9	gtex	protein_coding	1	200593024	200639097	ElasticNet	0.340038	9.23106e-09	-0.139	0.000159	0	1:199240161-1:200137649	FOCUS.brain.prioritisation
ENSG00000203721		LINC00862	brain_cortex	gtex	lincRNA	1	200311672	200343482	ElasticNet	0.015468	0.214081	0.0693	0.000158	0	1:199240161-1:200137649	FOCUS.brain.prioritisation
NULL.MODEL		NULL			NULL	1						0	0.985	1	1:235826583-1:237554538	FOCUS.brain.prioritisation
ENSG00000168243		GNG4	brain_cortex	gtex	protein_coding	1	235710987	235814054	ElasticNet	0.0890805	0.00929967	2.79	0.00705	0	1:235826583-1:237554538	FOCUS.brain.prioritisation
ENSG00000077585		GPR137B	brain_nucleus_accumbens_basal_ganglia	gtex	protein_coding	1	236305832	236385165	ElasticNet	0.163313	0.00228564	2.1	0.00136	0	1:235826583-1:237554538	FOCUS.brain.prioritisation
ENSG00000237991		RPL35P1	brain_hypothalamus	gtex	pseudogene	1	237144637	237145008	ElasticNet	0.25569	0.0555838	-1.65	0.000591	0	1:235826583-1:237554538	FOCUS.brain.prioritisation
ENSG00000116957.8		TBCE	brain_putamen_basal_ganglia	gtex	protein_coding	1	2.35767e+08	2.35767e+08	ElasticNet	0.0943241	0.082593	1.57	0.000523	0	1:235826583-1:237554538	FOCUS.brain.prioritisation
ENSG00000284770		TBCE	adipose	metsim	protein_coding	1	235530675	235612283	bslmm	0.0469303	1.28283e-07	-1.3	0.000359	0	1:235826583-1:237554538	FOCUS.brain.prioritisation
ENSG00000230026		RP11-382D8.5	brain_cerebellum	gtex	pseudogene	1	235524468	235525855	ElasticNet	0.12549	0.00263883	1.26	0.000343	0	1:235826583-1:237554538	FOCUS.brain.prioritisation
ENSG00000054267		ARID4B	thyroid	gtex	protein_coding	1	235294949	235491534	ElasticNet	0.0312485	0.00632046	1.23	0.000333	0	1:235826583-1:237554538	FOCUS.brain.prioritisation
ENSG00000227962		RP11-382D8.3	breast_mammary_tissue	gtex	pseudogene	1	235500121	235500402	ElasticNet	0.100764	0.04898	-1.12	0.000295	0	1:235826583-1:237554538	FOCUS.brain.prioritisation
ENSG00000234086.2		AL391994.1	whole_blood	gtex	pseudogene	1	234963968	234963968	ElasticNet	0.0269992	0.0195805	1.05	0.000271	0	1:235826583-1:237554538	FOCUS.brain.prioritisation
ENSG00000086619		ERO1LB	brain_frontal_cortex_ba9	gtex	protein_coding	1	236378855	236445319	ElasticNet	0.175096	0.00701668	1.04	0.000268	0	1:235826583-1:237554538	FOCUS.brain.prioritisation
ENSG00000116984		MTR	brain_spinal_cord_cervical_c-1	gtex	protein_coding	1	236958610	237067281	ElasticNet	0.12655	0.0683457	0.994	0.000256	0	1:235826583-1:237554538	FOCUS.brain.prioritisation
ENSG00000143669		LYST	brain_cerebellum	gtex	protein_coding	1	235824341	236046940	ElasticNet	0.0829035	0.00270853	0.889	0.000232	0	1:235826583-1:237554538	FOCUS.brain.prioritisation
ENSG00000116962		NID1	brain_frontal_cortex_ba9	gtex	protein_coding	1	236139130	236228462	ElasticNet	0.0268854	0.232732	0.766	0.000211	0	1:235826583-1:237554538	FOCUS.brain.prioritisation
ENSG00000235674		LDHAP2	skin_not_sun_exposed_suprapubic	gtex	pseudogene	1	235901305	235902289	ElasticNet	0.0642897	7.58995e-05	0.703	0.000202	0	1:235826583-1:237554538	FOCUS.brain.prioritisation
ENSG00000119285		HEATR1	brain_cerebellum	gtex	protein_coding	1	236712305	236767804	ElasticNet	0.222034	3.88647e-08	0.684	0.000199	0	1:235826583-1:237554538	FOCUS.brain.prioritisation
ENSG00000173726		TOMM20	small_intestine_terminal_ileum	gtex	protein_coding	1	235272651	235292251	ElasticNet	0.0251138	0.199935	-0.578	0.000187	0	1:235826583-1:237554538	FOCUS.brain.prioritisation
ENSG00000235371		RP4-764D2.1	testis	gtex	pseudogene	1	236273361	236275670	ElasticNet	0.184304	3.06716e-08	-0.489	0.000178	0	1:235826583-1:237554538	FOCUS.brain.prioritisation
ENSG00000152904		GGPS1	brain_dorsolateral_prefrontal_cortex	cmc	protein_coding	1	235490664	235507844	enet	0.238496	1.09945e-28	-0.396	0.000171	0	1:235826583-1:237554538	FOCUS.brain.prioritisation
ENSG00000238005.2		RP11-443B7.1	whole_blood	gtex	lincRNA	1	235090902	235090902	ElasticNet	0.17752	1.01413e-14	0.394	0.000171	0	1:235826583-1:237554538	FOCUS.brain.prioritisation
ENSG00000224037.2		RP4-781K5.7	lung	gtex	lincRNA	1	234851184	234851184	ElasticNet	0.145287	1.7843e-12	-0.39	0.000171	0	1:235826583-1:237554538	FOCUS.brain.prioritisation
ENSG00000198626		RYR2	artery_tibial	gtex	protein_coding	1	237205505	237997288	ElasticNet	0.112527	8.17574e-09	-0.384	0.00017	0	1:235826583-1:237554538	FOCUS.brain.prioritisation
ENSG00000188739		RBM34	brain_anterior_cingulate_cortex_ba24	gtex	protein_coding	1	235294498	235324772	ElasticNet	-0.0102748	0.307423	0.382	0.00017	0	1:235826583-1:237554538	FOCUS.brain.prioritisation
ENSG00000077522		ACTN2	brain_hypothalamus	gtex	protein_coding	1	236849754	236927931	ElasticNet	0.0715446	0.157427	0.301	0.000166	0	1:235826583-1:237554538	FOCUS.brain.prioritisation
ENSG00000229291		RP4-580N22.2	brain_spinal_cord_cervical_c-1	gtex	lincRNA	1	236121179	236135125	ElasticNet	0.106454	0.0309302	0.3	0.000165	0	1:235826583-1:237554538	FOCUS.brain.prioritisation
ENSG00000237520		RP11-443B7.2	cells_ebv-transformed_lymphocytes	gtex	lincRNA	1	235092978	235095736	ElasticNet	0.0805178	0.0626085	-0.211	0.000162	0	1:235826583-1:237554538	FOCUS.brain.prioritisation
ENSG00000258082		RP11-443B7.3	cells_transformed_fibroblasts	gtex	lincRNA	1	235115394	235116551	ElasticNet	0.0739091	0.0685238	0.113	0.000159	0	1:235826583-1:237554538	FOCUS.brain.prioritisation
ENSG00000162885		B3GALNT2	brain_spinal_cord_cervical_c-1	gtex	protein_coding	1	235613238	235667781	ElasticNet	0.201942	0.198599	0.107	0.000159	0	1:235826583-1:237554538	FOCUS.brain.prioritisation
ENSG00000273416		RP4-597N16.4	brain_cerebellum	gtex	lincRNA	1	235267495	235267924	ElasticNet	0.0528393	0.0166449	0.0906	0.000159	0	1:235826583-1:237554538	FOCUS.brain.prioritisation
ERO1LB		ERO1LB	brain_dorsolateral_prefrontal_cortex	cmc		1	236378421	236445339	lasso	0.494514	6.98449e-69	-0.0679	0.000159	0	1:235826583-1:237554538	FOCUS.brain.prioritisation
ENSG00000116977		LGALS8	brain_dorsolateral_prefrontal_cortex	cmc	protein_coding	1	236681513	236716279	enet	0.423286	5.74112e-56	0.0599	0.000159	0	1:235826583-1:237554538	FOCUS.brain.prioritisation
ENSG00000186197		EDARADD	thyroid	gtex	protein_coding	1	236511562	236648214	ElasticNet	0.318545	2.25106e-30	-0.0623	0.000159	0	1:235826583-1:237554538	FOCUS.brain.prioritisation
NULL.MODEL		NULL			NULL	10						0	0.996	1	10:8775730-10:10249027	FOCUS.brain.prioritisation
ENSG00000107485		GATA3	cells_transformed_fibroblasts	gtex	protein_coding	10	8095567	8117161	ElasticNet	0.354618	5.07795e-23	2.18	0.0016	0	10:8775730-10:10249027	FOCUS.brain.prioritisation
ENSG00000197308		GATA3-AS1	cells_transformed_fibroblasts	gtex	lincRNA	10	8094205	8095412	ElasticNet	0.20704	4.82279e-13	1.91	0.000931	0	10:8775730-10:10249027	FOCUS.brain.prioritisation
ENSG00000225383		SFTA1P	brain_anterior_cingulate_cortex_ba24	gtex	lincRNA	10	10826400	10836943	ElasticNet	0.133851	0.0268072	-1.38	0.000395	0	10:8775730-10:10249027	FOCUS.brain.prioritisation
ENSG00000165629		ATP5C1	heart_atrial_appendage	gtex	protein_coding	10	7830092	7849778	ElasticNet	0.0642591	0.01365	-1.2	0.000317	0	10:8775730-10:10249027	FOCUS.brain.prioritisation
ENSG00000048740		CELF2	adipose_subcutaneous	gtex	protein_coding	10	11047259	11378674	ElasticNet	0.0133484	0.0197258	-0.653	0.000193	0	10:8775730-10:10249027	FOCUS.brain.prioritisation
ENSG00000165632		TAF3	adipose_subcutaneous	gtex	protein_coding	10	7860467	8058590	ElasticNet	0.0279171	0.163956	-0.646	0.000192	0	10:8775730-10:10249027	FOCUS.brain.prioritisation
ENSG00000172586		CHCHD1	brain_amygdala	gtex	protein_coding	10	75541805	75543410	ElasticNet	-0.00658809	0.196833	4.37	0.345	1	10:75424174-10:78702871	FOCUS.brain.prioritisation
ENSG00000272630		RP11-344N10.5	brain_cerebellum	gtex	lincRNA	10	74857802	74861055	ElasticNet	0.056239	0.0503708	4.31	0.258	1	10:75424174-10:78702871	FOCUS.brain.prioritisation
NULL.MODEL		NULL			NULL	10						0	0.187	1	10:75424174-10:78702871	FOCUS.brain.prioritisation
ENSG00000250959		GLUD1P3	brain_cerebellar_hemisphere	gtex	pseudogene	10	75491582	75493396	ElasticNet	0.0370068	0.0155635	4.15	0.138	1	10:75424174-10:78702871	FOCUS.brain.prioritisation
ENSG00000156110		ADK	brain_cortex	gtex	protein_coding	10	75910960	76469061	ElasticNet	0.111266	0.0071985	3.86	0.046	1	10:75424174-10:78702871	FOCUS.brain.prioritisation
ENSG00000035403		VCL	brain_cortex	gtex	protein_coding	10	75757872	75879918	ElasticNet	0.112135	0.000353458	-3.65	0.0213	0	10:75424174-10:78702871	FOCUS.brain.prioritisation
ENSG00000122861		PLAU	blood	yfs	protein_coding	10	75668935	75677255	enet	0.0662356	8.94206e-21	2.22	0.00293	0	10:75424174-10:78702871	FOCUS.brain.prioritisation
ENSG00000213731		RAB5CP1	brain_nucleus_accumbens_basal_ganglia	gtex	pseudogene	10	76183193	76183772	ElasticNet	0.0971034	0.000993255	2.94	0.00252	0	10:75424174-10:78702871	FOCUS.brain.prioritisation
ENSG00000166507		NDST2	blood	yfs	protein_coding	10	75556272	75571589	lasso	0.096992	5.01081e-30	-2.39	0.00236	0	10:75424174-10:78702871	FOCUS.brain.prioritisation
ENSG00000272140		RP11-574K11.29	brain_nucleus_accumbens_basal_ganglia	gtex	lincRNA	10	75463493	75473339	ElasticNet	0.00258857	0.0537149	-2.49	0.00222	0	10:75424174-10:78702871	FOCUS.brain.prioritisation
ENSG00000166343		MSS51	muscle_skeletal	gtex	protein_coding	10	75183339	75193319	ElasticNet	0.00719807	0.0468831	2.73	0.00203	0	10:75424174-10:78702871	FOCUS.brain.prioritisation
ENSG00000214655		ZSWIM8	testis	gtex	protein_coding	10	75545340	75561551	ElasticNet	0.116574	2.61844e-06	2.11	0.00184	0	10:75424174-10:78702871	FOCUS.brain.prioritisation
ENSG00000185009		AP3M1	brain_substantia_nigra	gtex	protein_coding	10	75881524	75910821	ElasticNet	0.130255	0.0620984	0.476	0.0015	0	10:75424174-10:78702871	FOCUS.brain.prioritisation
TTC18		TTC18	brain_dorsolateral_prefrontal_cortex	cmc		10	75013515	75118617	enet	0.0624825	4.32118e-08	-1.87	0.00117	0	10:75424174-10:78702871	FOCUS.brain.prioritisation
ENSG00000079393		DUSP13	brain_hippocampus	gtex	protein_coding	10	76854192	76868979	ElasticNet	0.0249424	0.0732947	-2.47	0.00111	0	10:75424174-10:78702871	FOCUS.brain.prioritisation
ENSG00000165644		COMTD1	brain_cerebellar_hemisphere	gtex	protein_coding	10	76993727	76995788	ElasticNet	0.216908	0.000136523	1.66	0.00106	0	10:75424174-10:78702871	FOCUS.brain.prioritisation
ENSG00000224005.2		AC022400.1	cells_transformed_fibroblasts	gtex	pseudogene	10	7.49445e+07	7.49445e+07	ElasticNet	0.00921626	0.350199	-2.36	0.00105	0	10:75424174-10:78702871	FOCUS.brain.prioritisation
ENSG00000122882		ECD	brain_amygdala	gtex	protein_coding	10	74889913	74928813	ElasticNet	0.0642572	0.0161154	-2.14	0.00105	0	10:75424174-10:78702871	FOCUS.brain.prioritisation
ENSG00000213700		RPL17P50	prostate	gtex	pseudogene	10	74765591	74766353	ElasticNet	0.0649902	0.076899	1.73	0.000921	0	10:75424174-10:78702871	FOCUS.brain.prioritisation
ENSG00000236797		SPA17P1	brain_hypothalamus	gtex	pseudogene	10	77142151	77142602	ElasticNet	0.105752	0.17836	1.56	0.000792	0	10:75424174-10:78702871	FOCUS.brain.prioritisation
ENSG00000148660		CAMK2G	esophagus_mucosa	gtex	protein_coding	10	75572259	75634343	ElasticNet	0.0752555	1.95567e-05	1.61	0.000673	0	10:75424174-10:78702871	FOCUS.brain.prioritisation
ENSG00000166317		SYNPO2L	esophagus_muscularis	gtex	protein_coding	10	75404639	75423561	ElasticNet	0.0523684	0.00545614	-0.797	0.000619	0	10:75424174-10:78702871	FOCUS.brain.prioritisation
ENSG00000188716		DUPD1	heart_left_ventricle	gtex	protein_coding	10	76797594	76818272	ElasticNet	0.13518	1.86073e-10	-1.95	0.000618	0	10:75424174-10:78702871	FOCUS.brain.prioritisation
ENSG00000107758		PPP3CB	esophagus_mucosa	gtex	protein_coding	10	75196186	75255782	ElasticNet	0.0222123	0.0215822	2.21	0.000601	0	10:75424174-10:78702871	FOCUS.brain.prioritisation
ENSG00000273248		RP11-399K21.13	pancreas	gtex	lincRNA	10	77168731	77169084	ElasticNet	0.0296163	0.00465168	-0.702	0.000539	0	10:75424174-10:78702871	FOCUS.brain.prioritisation
ENSG00000156026		MCU	brain_cerebellar_hemisphere	gtex	protein_coding	10	74451889	74647452	ElasticNet	0.0867525	0.00110589	1.56	0.000536	0	10:75424174-10:78702871	FOCUS.brain.prioritisation
ENSG00000213551		DNAJC9	pituitary	gtex	protein_coding	10	74943120	75008620	ElasticNet	0.0506758	0.266324	1.13	0.00052	0	10:75424174-10:78702871	FOCUS.brain.prioritisation
ENSG00000272692.1		RP11-399K21.14	brain_cerebellar_hemisphere	gtex	lincRNA	10	77879106	77879106	ElasticNet	0.124532	9.88314e-05	-1.43	0.000508	0	10:75424174-10:78702871	FOCUS.brain.prioritisation
ENSG00000148655		C10orf11	brain_frontal_cortex_ba9	gtex	protein_coding	10	77360998	78319925	ElasticNet	0.388557	8.0619e-09	-1.33	0.000474	0	10:75424174-10:78702871	FOCUS.brain.prioritisation
ENSG00000165655		ZNF503	brain_cerebellar_hemisphere	gtex	protein_coding	10	77157588	77161664	ElasticNet	0.315751	5.08823e-09	-1.15	0.000447	0	10:75424174-10:78702871	FOCUS.brain.prioritisation
ENSG00000272791		RP11-464F9.22	liver	gtex	lincRNA	10	75390314	75391248	ElasticNet	0.0577767	0.00119357	1.58	0.000396	0	10:75424174-10:78702871	FOCUS.brain.prioritisation
ENSG00000237882		PPIAP13	muscle_skeletal	gtex	pseudogene	10	76849006	76849483	ElasticNet	0.104551	3.70708e-12	-0.896	0.000395	0	10:75424174-10:78702871	FOCUS.brain.prioritisation
ENSG00000177791		MYOZ1	brain_caudate_basal_ganglia	gtex	protein_coding	10	75391412	75401515	ElasticNet	-0.0111652	0.138978	-1.69	0.00039	0	10:75424174-10:78702871	FOCUS.brain.prioritisation
ENSG00000226051		ZNF503-AS1	thyroid	gtex	lincRNA	10	77029577	77133258	ElasticNet	0.464734	1.03998e-48	0.782	0.000378	0	10:75424174-10:78702871	FOCUS.brain.prioritisation
ENSG00000233313		HMGA1P5	esophagus_mucosa	gtex	pseudogene	10	77036134	77036404	ElasticNet	0.411974	1.30799e-39	0.763	0.000377	0	10:75424174-10:78702871	FOCUS.brain.prioritisation
ENSG00000267957.1		RP11-178G16.4	brain_anterior_cingulate_cortex_ba24	gtex	lincRNA	10	76460619	76460619	ElasticNet	0.0133239	0.0101878	-1.06	0.000371	0	10:75424174-10:78702871	FOCUS.brain.prioritisation
ENSG00000227382		EIF4A2P2	stomach	gtex	pseudogene	10	74959584	74960983	ElasticNet	-0.00601742	0.128978	-0.00546	0.00036	0	10:75424174-10:78702871	FOCUS.brain.prioritisation
ENSG00000222047		C10orf55	small_intestine_terminal_ileum	gtex	protein_coding	10	75669727	75682535	ElasticNet	0.0981147	0.0190131	0.132	0.000354	0	10:75424174-10:78702871	FOCUS.brain.prioritisation
ENSG00000229659		RP11-345K20.2	brain_cerebellar_hemisphere	gtex	pseudogene	10	75182017	75182454	ElasticNet	0.0548137	0.0401121	1.64	0.000349	0	10:75424174-10:78702871	FOCUS.brain.prioritisation
ENSG00000151208		DLG5	brain_cerebellum	gtex	protein_coding	10	79550549	79686378	ElasticNet	0.365618	1.72811e-16	0.726	0.000323	0	10:75424174-10:78702871	FOCUS.brain.prioritisation
ENSG00000138308		PLA2G12B	lung	gtex	protein_coding	10	74694928	74714536	ElasticNet	0.0370563	0.122305	-1.14	0.000315	0	10:75424174-10:78702871	FOCUS.brain.prioritisation
ENSG00000269772.1		RP11-178G16.5	esophagus_mucosa	gtex	lincRNA	10	76525361	76525361	ElasticNet	0.0505867	0.260349	-1.46	0.000306	0	10:75424174-10:78702871	FOCUS.brain.prioritisation
ENSG00000138286		FAM149B1	brain_dorsolateral_prefrontal_cortex	cmc	protein_coding	10	74927876	75001939	blup	0.0347091	3.98868e-05	0.103	0.000302	0	10:75424174-10:78702871	FOCUS.brain.prioritisation
ENSG00000196968		FUT11	brain_cortex	gtex	protein_coding	10	75532049	75540009	ElasticNet	0.0925083	0.000519037	-0.963	0.000287	0	10:75424174-10:78702871	FOCUS.brain.prioritisation
ENSG00000166348		USP54	esophagus_muscularis	gtex	protein_coding	10	75257296	75385711	ElasticNet	0.0332922	0.000916998	-0.961	0.000287	0	10:75424174-10:78702871	FOCUS.brain.prioritisation
ENSG00000138315		OIT3	testis	gtex	protein_coding	10	74653339	74692791	ElasticNet	0.0551808	0.0487844	1.02	0.000286	0	10:75424174-10:78702871	FOCUS.brain.prioritisation
ENSG00000156671		SAMD8	cells_transformed_fibroblasts	gtex	protein_coding	10	76859344	76941881	ElasticNet	0.0516471	0.0270374	-0.315	0.000283	0	10:75424174-10:78702871	FOCUS.brain.prioritisation
ENSG00000271816		BMS1P4	brain_dorsolateral_prefrontal_cortex	cmc	processed_transcript	10	75458908	75490272	lasso	0.190323	1.20953e-22	-0.882	0.000277	0	10:75424174-10:78702871	FOCUS.brain.prioritisation
ENSG00000213513		RP13-39P12.2	colon_transverse	gtex	pseudogene	10	79540095	79541634	ElasticNet	0.134884	6.46944e-06	-0.664	0.000277	0	10:75424174-10:78702871	FOCUS.brain.prioritisation
ENSG00000182180		MRPS16	muscle_skeletal	gtex	protein_coding	10	75006510	75012451	ElasticNet	0.0530403	0.000446865	0.0016	0.000276	0	10:75424174-10:78702871	FOCUS.brain.prioritisation
ENSG00000213514		RP11-428P16.2	testis	gtex	pseudogene	10	79490524	79494527	ElasticNet	0.0766415	0.00147573	0.551	0.000274	0	10:75424174-10:78702871	FOCUS.brain.prioritisation
ENSG00000242338.2		BMS1P4	esophagus_gastroesophageal_junction	gtex	pseudogene	10	75344929	75344929	ElasticNet	0.022638	0.00444922	-0.835	0.000274	0	10:75424174-10:78702871	FOCUS.brain.prioritisation
C10orf11		C10orf11	brain_dorsolateral_prefrontal_cortex	cmc		10	77542518	78317126	bslmm	0.170086	3.29926e-20	0.571	0.000272	0	10:75424174-10:78702871	FOCUS.brain.prioritisation
ENSG00000176986		SEC24C	esophagus_mucosa	gtex	protein_coding	10	75504120	75531919	ElasticNet	0.183957	7.9458e-16	-0.706	0.00027	0	10:75424174-10:78702871	FOCUS.brain.prioritisation
ENSG00000270087.1		RP11-399K21.11	heart_left_ventricle	gtex	lincRNA	10	77079665	77079665	ElasticNet	0.0635276	6.16978e-06	0.294	0.000262	0	10:75424174-10:78702871	FOCUS.brain.prioritisation
ENSG00000156113		KCNMA1	brain_amygdala	gtex	protein_coding	10	78629359	79398353	ElasticNet	0.151904	0.00198737	0.544	0.000262	0	10:75424174-10:78702871	FOCUS.brain.prioritisation
ENSG00000235316.1		DUSP8P5	nerve_tibial	gtex	pseudogene	10	75720389	75720389	ElasticNet	0.0533968	0.0189372	0.702	0.000258	0	10:75424174-10:78702871	FOCUS.brain.prioritisation
ENSG00000165637		VDAC2	brain_putamen_basal_ganglia	gtex	protein_coding	10	76969912	76991206	ElasticNet	0.178624	0.000502095	0.562	0.000252	0	10:75424174-10:78702871	FOCUS.brain.prioritisation
ENSG00000156650		KAT6B	brain_putamen_basal_ganglia	gtex	protein_coding	10	76585340	76792380	ElasticNet	0.0855999	0.0115529	-0.553	0.000246	0	10:75424174-10:78702871	FOCUS.brain.prioritisation
NULL.MODEL		NULL			NULL	10						0	0.972	1	10:96227430-10:97818340	FOCUS.brain.prioritisation
ENSG00000138185		ENTPD1	brain_cortex	gtex	protein_coding	10	97471536	97637023	ElasticNet	0.0780379	0.000243993	-2.85	0.00816	0	10:96227430-10:97818340	FOCUS.brain.prioritisation
ENSG00000119969		HELLS	brain_cerebellum	gtex	protein_coding	10	96305547	96373662	ElasticNet	0.13387	9.50911e-05	2.53	0.00357	0	10:96227430-10:97818340	FOCUS.brain.prioritisation
ENSG00000155629		PIK3AP1	ovary	gtex	protein_coding	10	98353069	98480271	ElasticNet	0.294468	2.42678e-06	-2.37	0.00246	0	10:96227430-10:97818340	FOCUS.brain.prioritisation
ENSG00000235677		NPM1P26	brain_cerebellum	gtex	pseudogene	10	98319942	98320679	ElasticNet	0.158743	1.75686e-06	2.35	0.00237	0	10:96227430-10:97818340	FOCUS.brain.prioritisation
ENSG00000173088.8		C10orf131	brain_cerebellum	gtex	protein_coding	10	97508844	97508844	ElasticNet	0.121264	1.70533e-05	-2.23	0.0018	0	10:96227430-10:97818340	FOCUS.brain.prioritisation
ENSG00000197430		OPALIN	brain_dorsolateral_prefrontal_cortex	cmc	protein_coding	10	98102974	98119092	bslmm	0.0256387	0.00037103	-2.11	0.00136	0	10:96227430-10:97818340	FOCUS.brain.prioritisation
ENSG00000095587		TLL2	brain_dorsolateral_prefrontal_cortex	cmc	protein_coding	10	98124362	98273683	enet	0.0502904	8.72083e-07	-1.85	0.000842	0	10:96227430-10:97818340	FOCUS.brain.prioritisation
ENSG00000155640.5		C10orf12	brain_putamen_basal_ganglia	gtex	protein_coding	10	9.84469e+07	9.84469e+07	ElasticNet	0.13085	0.143011	-1.83	0.000823	0	10:96227430-10:97818340	FOCUS.brain.prioritisation
ENSG00000119977		TCTN3	brain_cortex	gtex	protein_coding	10	97423158	97453900	ElasticNet	0.108467	4.40063e-05	-1.78	0.000733	0	10:96227430-10:97818340	FOCUS.brain.prioritisation
ENSG00000059573		ALDH18A1	brain_cerebellar_hemisphere	gtex	protein_coding	10	97365696	97416463	ElasticNet	0.140647	0.00902225	-1.66	0.000599	0	10:96227430-10:97818340	FOCUS.brain.prioritisation
ENSG00000095585		BLNK	thyroid	gtex	protein_coding	10	97951458	98031344	ElasticNet	0.053012	9.39807e-05	1.54	0.000502	0	10:96227430-10:97818340	FOCUS.brain.prioritisation
ENSG00000173145		NOC3L	brain_cerebellar_hemisphere	gtex	protein_coding	10	96075004	96122716	ElasticNet	0.137541	3.58241e-05	-1.34	0.00038	0	10:96227430-10:97818340	FOCUS.brain.prioritisation
ENSG00000077147		TM9SF3	blood	yfs	protein_coding	10	98277866	98347209	blup	0.00497454	0.00695225	-1.33	0.000378	0	10:96227430-10:97818340	FOCUS.brain.prioritisation
ENSG00000138119		MYOF	artery_tibial	gtex	protein_coding	10	95066186	95242074	ElasticNet	0.295369	2.1944e-27	1.3	0.000361	0	10:96227430-10:97818340	FOCUS.brain.prioritisation
ENSG00000108231		LGI1	brain_hippocampus	gtex	protein_coding	10	95517566	95557916	ElasticNet	0.0338456	0.119353	1.25	0.000339	0	10:96227430-10:97818340	FOCUS.brain.prioritisation
ENSG00000138109		CYP2C9	breast_mammary_tissue	gtex	protein_coding	10	96698415	96749147	ElasticNet	0.0544329	0.00533954	-1.15	0.000306	0	10:96227430-10:97818340	FOCUS.brain.prioritisation
ENSG00000188649		CC2D2B	testis	gtex	protein_coding	10	97709725	97744785	ElasticNet	0.108565	0.000684211	1.13	0.000295	0	10:96227430-10:97818340	FOCUS.brain.prioritisation
ENSG00000095637		SORBS1	testis	gtex	protein_coding	10	97071528	97321171	ElasticNet	0.0336598	0.0106788	-1.07	0.00028	0	10:96227430-10:97818340	FOCUS.brain.prioritisation
ENSG00000225354		RP11-400G3.3	esophagus_mucosa	gtex	pseudogene	10	96642311	96643100	ElasticNet	0.0296703	0.00740769	-0.889	0.000234	0	10:96227430-10:97818340	FOCUS.brain.prioritisation
ENSG00000229417		NPM1P25	brain_substantia_nigra	gtex	pseudogene	10	97949122	97949975	ElasticNet	-0.00286047	0.220023	-0.68	0.0002	0	10:96227430-10:97818340	FOCUS.brain.prioritisation
ENSG00000236552		RPL13AP5	brain_anterior_cingulate_cortex_ba24	gtex	pseudogene	10	98510045	98510675	ElasticNet	0.0977057	0.0680014	0.621	0.000193	0	10:96227430-10:97818340	FOCUS.brain.prioritisation
ENSG00000108242		CYP2C18	brain_cerebellum	gtex	protein_coding	10	96443251	96495947	ElasticNet	0.0819479	0.0257277	0.571	0.000187	0	10:96227430-10:97818340	FOCUS.brain.prioritisation
ENSG00000148690		FRA10AC1	brain_cortex	gtex	protein_coding	10	95427640	95462329	ElasticNet	0.314822	2.09234e-10	-0.564	0.000187	0	10:96227430-10:97818340	FOCUS.brain.prioritisation
ENSG00000107447		DNTT	cells_ebv-transformed_lymphocytes	gtex	protein_coding	10	98064085	98098321	ElasticNet	0.154531	0.00279255	0.536	0.000185	0	10:96227430-10:97818340	FOCUS.brain.prioritisation
ENSG00000196233		LCOR	brain_nucleus_accumbens_basal_ganglia	gtex	protein_coding	10	98592017	98740800	ElasticNet	0.0335627	0.113379	-0.495	0.000181	0	10:96227430-10:97818340	FOCUS.brain.prioritisation
ENSG00000108239		TBC1D12	brain_frontal_cortex_ba9	gtex	protein_coding	10	96162261	96295687	ElasticNet	0.127706	0.00203698	-0.491	0.000181	0	10:96227430-10:97818340	FOCUS.brain.prioritisation
C10orf131		C10orf131	blood	ntr		10	97667721	97698480	bslmm	0.00409297	0.0135868	0.454	0.000177	0	10:96227430-10:97818340	FOCUS.brain.prioritisation
ENSG00000186188		FFAR4	nerve_tibial	gtex	protein_coding	10	95326422	95364237	ElasticNet	0.0394145	0.0925345	-0.442	0.000176	0	10:96227430-10:97818340	FOCUS.brain.prioritisation
ENSG00000230338		MTND4P19	esophagus_mucosa	gtex	pseudogene	10	96533913	96534390	ElasticNet	0.144153	1.71685e-12	-0.419	0.000175	0	10:96227430-10:97818340	FOCUS.brain.prioritisation
ENSG00000269948.1		RP11-248J23.6	small_intestine_terminal_ileum	gtex	protein_coding	10	97698222	97698222	ElasticNet	0.0319848	0.0175367	0.406	0.000174	0	10:96227430-10:97818340	FOCUS.brain.prioritisation
ENSG00000138193		PLCE1	brain_anterior_cingulate_cortex_ba24	gtex	protein_coding	10	95753746	96092580	ElasticNet	0.132818	0.0304004	0.342	0.000169	0	10:96227430-10:97818340	FOCUS.brain.prioritisation
ENSG00000107438		PDLIM1	brain_caudate_basal_ganglia	gtex	protein_coding	10	96997329	97050781	ElasticNet	0.0527516	0.00910011	0.303	0.000167	0	10:96227430-10:97818340	FOCUS.brain.prioritisation
ENSG00000173124		C10orf129	adipose_subcutaneous	gtex	protein_coding	10	96953957	96988685	ElasticNet	0.408109	1.36984e-35	-0.26	0.000167	0	10:96227430-10:97818340	FOCUS.brain.prioritisation
ENSG00000095464		PDE6C	brain_hippocampus	gtex	protein_coding	10	95372345	95425767	ElasticNet	0.133973	0.052367	-0.274	0.000166	0	10:96227430-10:97818340	FOCUS.brain.prioritisation
ENSG00000107443		CCNJ	brain_cortex	gtex	protein_coding	10	97803151	97820627	ElasticNet	0.0265348	0.318105	0.233	0.000165	0	10:96227430-10:97818340	FOCUS.brain.prioritisation
ENSG00000138115		CYP2C8	brain_cortex	gtex	protein_coding	10	96796530	96829254	ElasticNet	0.0800414	0.180554	0.209	0.000164	0	10:96227430-10:97818340	FOCUS.brain.prioritisation
ENSG00000165841		CYP2C19	esophagus_mucosa	gtex	protein_coding	10	96447911	96613017	ElasticNet	0.321521	3.5981e-27	0.04	0.000161	0	10:96227430-10:97818340	FOCUS.brain.prioritisation
ENSG00000269962.1		RP13-238F13.5	brain_spinal_cord_cervical_c-1	gtex	lincRNA	10	125597047	125597047	ElasticNet	0.0462291	0.113399	5.01	0.97	1	10:125919795-10:127999424	FOCUS.brain.prioritisation
ENSG00000150760		DOCK1	brain_substantia_nigra	gtex	protein_coding	10	128593978	129250781	ElasticNet	0.121219	0.286304	3.36	0.0338	0	10:125919795-10:127999424	FOCUS.brain.prioritisation
NULL.MODEL		NULL			NULL	10						0	0.0273	0	10:125919795-10:127999424	FOCUS.brain.prioritisation
ENSG00000228021		RP11-383C5.3	stomach	gtex	lincRNA	10	127371798	127398627	ElasticNet	0.081602	0.000548954	-2.97	0.0173	0	10:125919795-10:127999424	FOCUS.brain.prioritisation
ENSG00000089876		DHX32	brain_putamen_basal_ganglia	gtex	protein_coding	10	127524906	127585005	ElasticNet	0.246862	0.00421558	-2.19	0.00286	0	10:125919795-10:127999424	FOCUS.brain.prioritisation
ENSG00000107938		C10orf137	brain_hypothalamus	gtex	protein_coding	10	127408084	127452712	ElasticNet	0.043725	0.0601993	2.45	0.00219	0	10:125919795-10:127999424	FOCUS.brain.prioritisation
ENSG00000235180		LINC00601	brain_spinal_cord_cervical_c-1	gtex	lincRNA	10	128102438	128110448	ElasticNet	0.0225498	0.0090649	1.94	0.00217	0	10:125919795-10:127999424	FOCUS.brain.prioritisation
ENSG00000182022		CHST15	brain_hypothalamus	gtex	protein_coding	10	125767184	125853206	ElasticNet	0.113678	0.000818777	-2.7	0.00157	0	10:125919795-10:127999424	FOCUS.brain.prioritisation
ENSG00000188690		UROS	brain_cortex	gtex	protein_coding	10	127477146	127511817	ElasticNet	0.662837	9.97276e-28	2.01	0.00134	0	10:125919795-10:127999424	FOCUS.brain.prioritisation
ENSG00000232334		RP11-47G11.2	brain_nucleus_accumbens_basal_ganglia	gtex	pseudogene	10	125763820	125764344	ElasticNet	-0.00104688	0.168581	-2.18	0.0013	0	10:125919795-10:127999424	FOCUS.brain.prioritisation
ENSG00000154485		MMP21	muscle_skeletal	gtex	protein_coding	10	127455022	127464390	ElasticNet	0.0378305	6.46747e-05	-1.84	0.00107	0	10:125919795-10:127999424	FOCUS.brain.prioritisation
ENSG00000107949		BCCIP	brain_cerebellum	gtex	protein_coding	10	127512115	127542264	ElasticNet	0.0362475	0.017777	1.76	0.000913	0	10:125919795-10:127999424	FOCUS.brain.prioritisation
ENSG00000175029		CTBP2	brain_dorsolateral_prefrontal_cortex	cmc	protein_coding	10	126676417	126849624	lasso	0.0437226	4.37348e-06	-2.98	0.000693	0	10:125919795-10:127999424	FOCUS.brain.prioritisation
ENSG00000154493		C10orf90	brain_dorsolateral_prefrontal_cortex	cmc	protein_coding	10	128113573	128359079	bslmm	0.0827677	2.76708e-10	-1.3	0.000663	0	10:125919795-10:127999424	FOCUS.brain.prioritisation
ENSG00000154478		GPR26	brain_dorsolateral_prefrontal_cortex	cmc	protein_coding	10	125425870	125456913	bslmm	0.0626796	4.11569e-08	1.4	0.000602	0	10:125919795-10:127999424	FOCUS.brain.prioritisation
ENSG00000154473		BUB3	heart_left_ventricle	gtex	protein_coding	10	124913793	124924886	ElasticNet	0.0562076	0.000261807	-0.704	0.000296	0	10:125919795-10:127999424	FOCUS.brain.prioritisation
ENSG00000203791		METTL10	brain_caudate_basal_ganglia	gtex	protein_coding	10	126436718	126480439	ElasticNet	0.266153	1.17432e-08	0.755	0.000295	0	10:125919795-10:127999424	FOCUS.brain.prioritisation
ENSG00000224023		RP11-383C5.4	pituitary	gtex	lincRNA	10	127389005	127408135	ElasticNet	0.0661854	0.248855	-1	0.000286	0	10:125919795-10:127999424	FOCUS.brain.prioritisation
ENSG00000203780		FANK1	brain_dorsolateral_prefrontal_cortex	cmc	protein_coding	10	127585107	127698161	enet	0.192994	5.71161e-23	0.263	0.000284	0	10:125919795-10:127999424	FOCUS.brain.prioritisation
ENSG00000189319		FAM53B	brain_dorsolateral_prefrontal_cortex	cmc	protein_coding	10	126305648	126478907	blup	0.00990758	0.0193074	0.992	0.000274	0	10:125919795-10:127999424	FOCUS.brain.prioritisation
ENSG00000065154		OAT	brain_cerebellum	gtex	protein_coding	10	126085872	126107545	ElasticNet	0.117248	6.28574e-05	0.767	0.00026	0	10:125919795-10:127999424	FOCUS.brain.prioritisation
ENSG00000229544		NKX1-2	skin_sun_exposed_lower_leg	gtex	protein_coding	10	126135592	126138753	ElasticNet	0.0125088	0.045579	0.853	0.000258	0	10:125919795-10:127999424	FOCUS.brain.prioritisation
ENSG00000121898		CPXM2	brain_cerebellum	gtex	protein_coding	10	125465723	125699783	ElasticNet	0.10625	0.0295099	0.287	0.00025	0	10:125919795-10:127999424	FOCUS.brain.prioritisation
ENSG00000188916		FAM196A	small_intestine_terminal_ileum	gtex	protein_coding	10	128933694	128994422	ElasticNet	0.335943	3.57125e-11	0.34	0.000247	0	10:125919795-10:127999424	FOCUS.brain.prioritisation
METTL10		METTL10	brain_dorsolateral_prefrontal_cortex	cmc		10	126447405	126480439	lasso	0.256782	4.47125e-31	0.33	0.000243	0	10:125919795-10:127999424	FOCUS.brain.prioritisation
ENSG00000214297		ALDOAP2	brain_frontal_cortex_ba9	gtex	pseudogene	10	127355444	127356519	ElasticNet	0.0680325	0.195003	0.209	0.000239	0	10:125919795-10:127999424	FOCUS.brain.prioritisation
ENSG00000148848		ADAM12	uterus	gtex	protein_coding	10	127700950	128077024	ElasticNet	0.157269	0.0680089	0.184	0.000233	0	10:125919795-10:127999424	FOCUS.brain.prioritisation
ENSG00000107902		LHPP	brain_hippocampus	gtex	protein_coding	10	126150403	126306457	ElasticNet	0.239063	3.13653e-13	-0.128	0.000231	0	10:125919795-10:127999424	FOCUS.brain.prioritisation
ENSG00000230131		RP11-282I1.1	whole_blood	gtex	lincRNA	10	125115966	125277224	ElasticNet	0.0222722	0.115761	0.111	0.000228	0	10:125919795-10:127999424	FOCUS.brain.prioritisation
NULL.MODEL		NULL			NULL	10						0	0.918	1	10:130844440-10:131738544	FOCUS.brain.prioritisation
ENSG00000170430		MGMT	brain_cerebellar_hemisphere	gtex	protein_coding	10	131265448	131566271	ElasticNet	0.367021	4.85729e-11	-3.6	0.0797	0	10:130844440-10:131738544	FOCUS.brain.prioritisation
ENSG00000233319		RP11-500G10.4	brain_amygdala	gtex	pseudogene	10	131930034	131930505	ElasticNet	0.0920533	0.211306	2.01	0.00119	0	10:130844440-10:131738544	FOCUS.brain.prioritisation
ENSG00000108001		EBF3	brain_cerebellum	gtex	protein_coding	10	131633547	131762105	ElasticNet	0.187159	9.15723e-05	-1.75	0.000665	0	10:130844440-10:131738544	FOCUS.brain.prioritisation
ENSG00000237489.2		LINC00959	minor_salivary_gland	gtex	lincRNA	10	132149575	132149575	ElasticNet	0.183482	0.000544032	1.5	0.00049	0	10:130844440-10:131738544	FOCUS.brain.prioritisation
ENSG00000227374		RP11-109A6.3	breast_mammary_tissue	gtex	lincRNA	10	131567108	131567699	ElasticNet	0.0394886	0.231214	0.864	0.000235	0	10:130844440-10:131738544	FOCUS.brain.prioritisation
ENSG00000108010		GLRX3	brain_dorsolateral_prefrontal_cortex	cmc	protein_coding	10	131934638	131982785	enet	0.11303	1.25963e-13	-0.556	0.000189	0	10:130844440-10:131738544	FOCUS.brain.prioritisation
NULL.MODEL		NULL			NULL	11						0	0.995	1	11:78355212-11:80722309	FOCUS.brain.prioritisation
ODZ4		ODZ4	brain_dorsolateral_prefrontal_cortex	cmc		11	78673187	78673398	lasso	0.0216091	0.00100539	-2.31	0.00213	0	11:78355212-11:80722309	FOCUS.brain.prioritisation
ENSG00000245832		RP11-179A16.1	brain_anterior_cingulate_cortex_ba24	gtex	lincRNA	11	81590893	82429124	ElasticNet	0.173603	0.00390749	1.54	0.000501	0	11:78355212-11:80722309	FOCUS.brain.prioritisation
ENSG00000137513		NARS2	brain_dorsolateral_prefrontal_cortex	cmc	protein_coding	11	78147006	78285909	bslmm	0.555182	2.11756e-81	1.09	0.000279	0	11:78355212-11:80722309	FOCUS.brain.prioritisation
ENSG00000151366		NDUFC2	brain_cerebellum	gtex	protein_coding	11	77779350	77791265	ElasticNet	0.248112	1.20462e-09	-1	0.000257	0	11:78355212-11:80722309	FOCUS.brain.prioritisation
ENSG00000118369		USP35	brain_cerebellar_hemisphere	gtex	protein_coding	11	77899858	77925757	ElasticNet	0.311841	2.04117e-07	-0.883	0.000229	0	11:78355212-11:80722309	FOCUS.brain.prioritisation
ENSG00000151365		THRSP	brain_cerebellar_hemisphere	gtex	protein_coding	11	77774907	77779397	ElasticNet	0.207473	0.000116315	-0.862	0.000226	0	11:78355212-11:80722309	FOCUS.brain.prioritisation
ENSG00000149256		TENM4	artery_aorta	gtex	protein_coding	11	78363876	79151992	ElasticNet	0.428112	3.72113e-24	0.668	0.000195	0	11:78355212-11:80722309	FOCUS.brain.prioritisation
ENSG00000251323		RP11-452H21.4	brain_cerebellum	gtex	lincRNA	11	78135028	78140882	ElasticNet	0.0108426	0.00226432	0.636	0.000191	0	11:78355212-11:80722309	FOCUS.brain.prioritisation
ENSG00000048649		RSF1	brain_hippocampus	gtex	protein_coding	11	77371041	77532063	ElasticNet	-0.00337594	0.103176	0.519	0.000179	0	11:78355212-11:80722309	FOCUS.brain.prioritisation
ENSG00000087884		AAMDC	esophagus_gastroesophageal_junction	gtex	protein_coding	11	77532155	77629478	ElasticNet	0.15017	1.60596e-05	-0.467	0.000175	0	11:78355212-11:80722309	FOCUS.brain.prioritisation
ENSG00000159063		ALG8	brain_cerebellum	gtex	protein_coding	11	77811982	77850706	ElasticNet	0.292796	5.35472e-11	0.454	0.000174	0	11:78355212-11:80722309	FOCUS.brain.prioritisation
ENSG00000151364		KCTD14	brain_cerebellum	gtex	protein_coding	11	77726761	77757237	ElasticNet	0.0260518	0.0987162	-0.273	0.000163	0	11:78355212-11:80722309	FOCUS.brain.prioritisation
ENSG00000188997		KCTD21	brain_cerebellum	gtex	protein_coding	11	77882295	77899868	ElasticNet	0.364593	6.19818e-13	-0.225	0.000161	0	11:78355212-11:80722309	FOCUS.brain.prioritisation
ENSG00000227376		FTH1P16	brain_putamen_basal_ganglia	gtex	pseudogene	11	77445520	77446071	ElasticNet	0.0261946	0.140179	-0.202	0.00016	0	11:78355212-11:80722309	FOCUS.brain.prioritisation
ENSG00000033327		GAB2	brain_cerebellum	gtex	protein_coding	11	77926343	78129394	ElasticNet	0.0760435	0.000152763	-0.149	0.000159	0	11:78355212-11:80722309	FOCUS.brain.prioritisation
ENSG00000149262		INTS4	brain_substantia_nigra	gtex	protein_coding	11	77589766	77705724	ElasticNet	0.0975661	0.207786	-0.105	0.000158	0	11:78355212-11:80722309	FOCUS.brain.prioritisation
NULL.MODEL		NULL			NULL	11						0	0.953	1	11:104875261-11:106519130	FOCUS.brain.prioritisation
KIAA1826		KIAA1826	blood	ntr		11	105878646	105892960	bslmm	0.010638	0.000157779	3.33	0.0337	0	11:104875261-11:106519130	FOCUS.brain.prioritisation
ENSG00000182359		KBTBD3	brain_spinal_cord_cervical_c-1	gtex	protein_coding	11	105921825	105948492	ElasticNet	0.119436	7.7126e-06	-2.58	0.00393	0	11:104875261-11:106519130	FOCUS.brain.prioritisation
ENSG00000255065		RP11-680E19.2	pancreas	gtex	pseudogene	11	106180772	106182518	ElasticNet	0.336092	1.14881e-12	-2.23	0.0017	0	11:104875261-11:106519130	FOCUS.brain.prioritisation
ENSG00000255353		RP11-382M14.1	brain_cerebellum	gtex	pseudogene	11	107047012	107048256	ElasticNet	0.123352	0.000157696	2.2	0.00167	0	11:104875261-11:106519130	FOCUS.brain.prioritisation
ENSG00000170962		PDGFD	esophagus_mucosa	gtex	protein_coding	11	103777914	104035107	ElasticNet	0.00988887	0.028809	1.93	0.000989	0	11:104875261-11:106519130	FOCUS.brain.prioritisation
ENSG00000149313		AASDHPPT	pancreas	gtex	protein_coding	11	105946228	105969437	ElasticNet	0.0679124	2.10602e-05	1.81	0.000765	0	11:104875261-11:106519130	FOCUS.brain.prioritisation
ENSG00000152404		CWF19L2	adipose_subcutaneous	gtex	protein_coding	11	107197071	107328572	ElasticNet	0.175249	6.82969e-13	-1.66	0.000637	0	11:104875261-11:106519130	FOCUS.brain.prioritisation
ENSG00000254580.1		RP11-677I18.4	testis	gtex	lincRNA	11	106039594	106039594	ElasticNet	0.220799	3.0354e-14	1.58	0.000532	0	11:104875261-11:106519130	FOCUS.brain.prioritisation
ENSG00000254811		RP11-680E19.1	pancreas	gtex	pseudogene	11	106120746	106135632	ElasticNet	0.227483	4.44236e-11	-1.57	0.000515	0	11:104875261-11:106519130	FOCUS.brain.prioritisation
ENSG00000254750		CASP1P2	small_intestine_terminal_ileum	gtex	pseudogene	11	104934072	104942268	ElasticNet	0.120451	0.110469	-1.34	0.00039	0	11:104875261-11:106519130	FOCUS.brain.prioritisation
ENSG00000137757		CASP5	brain_hypothalamus	gtex	protein_coding	11	104864962	104893895	ElasticNet	-0.0195655	0.0429852	-1.29	0.000359	0	11:104875261-11:106519130	FOCUS.brain.prioritisation
ENSG00000152578		GRIA4	pancreas	gtex	protein_coding	11	105480721	105852819	ElasticNet	0.289035	3.51913e-14	-1.23	0.000337	0	11:104875261-11:106519130	FOCUS.brain.prioritisation
ENSG00000137752		CASP1	pancreas	gtex	protein_coding	11	104896170	104972158	ElasticNet	0.190885	5.03503e-10	-1.22	0.000332	0	11:104875261-11:106519130	FOCUS.brain.prioritisation
ENSG00000235505		RP11-693N9.2	brain_hippocampus	gtex	pseudogene	11	104772276	104789800	ElasticNet	0.0502624	0.0205258	-0.814	0.000242	0	11:104875261-11:106519130	FOCUS.brain.prioritisation
ENSG00000256422.1		RP11-886D15.1	brain_cerebellum	gtex	lincRNA	11	1.04509e+08	1.04509e+08	ElasticNet	0.166028	1.83658e-06	-0.892	0.000237	0	11:104875261-11:106519130	FOCUS.brain.prioritisation
ENSG00000152402		GUCY1A2	brain_cerebellum	gtex	protein_coding	11	106544738	106889250	ElasticNet	0.0575463	0.208867	0.761	0.000236	0	11:104875261-11:106519130	FOCUS.brain.prioritisation
ENSG00000170903		MSANTD4	brain_caudate_basal_ganglia	gtex	protein_coding	11	105866350	105893130	ElasticNet	-0.0283476	0.0932659	0.858	0.000229	0	11:104875261-11:106519130	FOCUS.brain.prioritisation
ENSG00000225215		SMARCE1P1	adipose_subcutaneous	gtex	pseudogene	11	107274130	107275315	ElasticNet	0.0163905	0.0141801	0.624	0.000197	0	11:104875261-11:106519130	FOCUS.brain.prioritisation
ENSG00000255221		CARD17	esophagus_mucosa	gtex	protein_coding	11	104963196	104972158	ElasticNet	0.350917	1.65333e-31	-0.616	0.000196	0	11:104875261-11:106519130	FOCUS.brain.prioritisation
ENSG00000137760		ALKBH8	muscle_skeletal	gtex	protein_coding	11	107373452	107436472	ElasticNet	0.16386	1.59771e-14	-0.511	0.000186	0	11:104875261-11:106519130	FOCUS.brain.prioritisation
ENSG00000110675		ELMOD1	breast_mammary_tissue	gtex	protein_coding	11	107461817	107537505	ElasticNet	0.0351336	0.0113768	-0.417	0.000176	0	11:104875261-11:106519130	FOCUS.brain.prioritisation
ENSG00000204397		CARD16	brain_cerebellar_hemisphere	gtex	protein_coding	11	104912053	104972158	ElasticNet	0.0875076	0.0743679	-0.4	0.000174	0	11:104875261-11:106519130	FOCUS.brain.prioritisation
ENSG00000255501		CARD18	brain_nucleus_accumbens_basal_ganglia	gtex	protein_coding	11	105008448	105010453	ElasticNet	0.071374	0.0590099	0.282	0.000169	0	11:104875261-11:106519130	FOCUS.brain.prioritisation
ENSG00000261098		RP11-819C21.1	brain_nucleus_accumbens_basal_ganglia	gtex	lincRNA	11	107182858	107186997	ElasticNet	0.23573	3.61356e-05	0.193	0.000165	0	11:104875261-11:106519130	FOCUS.brain.prioritisation
NULL.MODEL		NULL			NULL	11						0	0.897	1	11:112459701-11:114256749	FOCUS.brain.prioritisation
ENSG00000150773		PIH1D2	brain_amygdala	gtex	protein_coding	11	111934734	111944998	ElasticNet	0.0205534	0.00101144	-3.54	0.0684	1	11:112459701-11:114256749	FOCUS.brain.prioritisation
ENSG00000170145		SIK2	brain_spinal_cord_cervical_c-1	gtex	protein_coding	11	111473115	111601577	ElasticNet	0.0969792	0.0594805	-2.84	0.00827	0	11:112459701-11:114256749	FOCUS.brain.prioritisation
ENSG00000150783		TEX12	colon_sigmoid	gtex	protein_coding	11	112038095	112043282	ElasticNet	0.037075	0.016908	-2.76	0.00785	0	11:112459701-11:114256749	FOCUS.brain.prioritisation
ENSG00000150764		DIXDC1	skin_sun_exposed_lower_leg	gtex	protein_coding	11	111797868	111893308	ElasticNet	0.0586172	0.000845823	-2.73	0.00605	0	11:112459701-11:114256749	FOCUS.brain.prioritisation
ENSG00000048028		USP28	cells_ebv-transformed_lymphocytes	gtex	protein_coding	11	113668596	113746292	ElasticNet	0.116352	0.0103709	2.41	0.00285	0	11:112459701-11:114256749	FOCUS.brain.prioritisation
ENSG00000256167		ATF4P4	testis	gtex	pseudogene	11	113659953	113662088	ElasticNet	0.554878	4.04588e-29	-2.36	0.0025	0	11:112459701-11:114256749	FOCUS.brain.prioritisation
ENSG00000257101		LRRC37A13P	testis	gtex	pseudogene	11	113662188	113662474	ElasticNet	0.53115	6.69024e-25	-2.21	0.00178	0	11:112459701-11:114256749	FOCUS.brain.prioritisation
ENSG00000150782		IL18	nerve_tibial	gtex	protein_coding	11	112013974	112034840	ElasticNet	0.297519	3.14354e-24	-1.8	0.000923	0	11:112459701-11:114256749	FOCUS.brain.prioritisation
ENSG00000150776		C11orf57	artery_aorta	gtex	protein_coding	11	111944810	111955874	ElasticNet	0.0316849	0.0213889	1.67	0.000755	0	11:112459701-11:114256749	FOCUS.brain.prioritisation
ENSG00000204361		NXPE2	minor_salivary_gland	gtex	protein_coding	11	114549108	114579362	ElasticNet	0.320023	0.00204521	1.7	0.000679	0	11:112459701-11:114256749	FOCUS.brain.prioritisation
ENSG00000086848		ALG9	brain_cerebellum	gtex	protein_coding	11	111652919	111742305	ElasticNet	0.0562012	0.00201625	1.64	0.000626	0	11:112459701-11:114256749	FOCUS.brain.prioritisation
ENSG00000166736		HTR3A	esophagus_muscularis	gtex	protein_coding	11	113845603	113861035	ElasticNet	0.0504258	0.112928	1.61	0.000582	0	11:112459701-11:114256749	FOCUS.brain.prioritisation
ENSG00000150787		PTS	adrenal_gland	gtex	protein_coding	11	112097088	112140678	ElasticNet	0.232372	4.36196e-06	-1.58	0.000524	0	11:112459701-11:114256749	FOCUS.brain.prioritisation
ENSG00000255561		FDXACB1	brain_frontal_cortex_ba9	gtex	protein_coding	11	111744780	111751967	ElasticNet	0.0603197	0.11083	1.41	0.000491	0	11:112459701-11:114256749	FOCUS.brain.prioritisation
ENSG00000137720		C11orf1	vagina	gtex	protein_coding	11	111749659	111756699	ElasticNet	0.167219	0.0261109	1.35	0.000393	0	11:112459701-11:114256749	FOCUS.brain.prioritisation
ENSG00000204370		SDHD	brain_putamen_basal_ganglia	gtex	protein_coding	11	111957497	111990353	ElasticNet	-0.0489785	0.327429	-1.12	0.00039	0	11:112459701-11:114256749	FOCUS.brain.prioritisation
ENSG00000182985		CADM1	thyroid	gtex	protein_coding	11	115039938	115375675	ElasticNet	0.620845	5.6824e-71	1.21	0.000336	0	11:112459701-11:114256749	FOCUS.brain.prioritisation
ENSG00000149295		DRD2	nerve_tibial	gtex	protein_coding	11	113280318	113346413	ElasticNet	0.217267	5.78987e-18	-1.19	0.000323	0	11:112459701-11:114256749	FOCUS.brain.prioritisation
ENSG00000095110		NXPE1	testis	gtex	protein_coding	11	114392437	114430617	ElasticNet	0.196762	3.1932e-06	1.12	0.000317	0	11:112459701-11:114256749	FOCUS.brain.prioritisation
ENSG00000149292		TTC12	brain_dorsolateral_prefrontal_cortex	cmc	protein_coding	11	113185250	113244018	lasso	0.635547	6.68363e-101	-1.1	0.000299	0	11:112459701-11:114256749	FOCUS.brain.prioritisation
ENSG00000109846		CRYAB	brain_amygdala	gtex	protein_coding	11	111779289	111794446	ElasticNet	0.0748083	0.198452	1.01	0.000298	0	11:112459701-11:114256749	FOCUS.brain.prioritisation
ENSG00000256533		RP11-212D19.5	stomach	gtex	pseudogene	11	114323786	114324845	ElasticNet	0.0557731	0.100401	-1.06	0.000297	0	11:112459701-11:114256749	FOCUS.brain.prioritisation
ENSG00000149294		NCAM1	brain_hypothalamus	gtex	protein_coding	11	112831997	113149158	ElasticNet	0.0700973	0.00694285	1.03	0.000289	0	11:112459701-11:114256749	FOCUS.brain.prioritisation
ENSG00000214264		RP11-356J5.5	adrenal_gland	gtex	pseudogene	11	112051496	112053914	ElasticNet	0.26764	7.86331e-09	-0.512	0.000274	0	11:112459701-11:114256749	FOCUS.brain.prioritisation
ENSG00000149305		HTR3B	brain_frontal_cortex_ba9	gtex	protein_coding	11	113775399	113817287	ElasticNet	-0.0843013	0.0128671	0.843	0.000255	0	11:112459701-11:114256749	FOCUS.brain.prioritisation
ENSG00000150779		TIMM8B	stomach	gtex	protein_coding	11	111955524	111957522	ElasticNet	0.00979379	0.00538771	0.878	0.000255	0	11:112459701-11:114256749	FOCUS.brain.prioritisation
ENSG00000109906		ZBTB16	heart_left_ventricle	gtex	protein_coding	11	113930315	114121398	ElasticNet	0.0356852	0.147951	-0.948	0.000253	0	11:112459701-11:114256749	FOCUS.brain.prioritisation
ENSG00000137713		PPP2R1B	brain_cortex	gtex	protein_coding	11	111597632	111637151	ElasticNet	0.152854	5.54426e-06	-0.923	0.000248	0	11:112459701-11:114256749	FOCUS.brain.prioritisation
ENSG00000149300		C11orf52	brain_cerebellum	gtex	protein_coding	11	111783460	111797595	ElasticNet	0.0704708	0.00192426	-0.875	0.000242	0	11:112459701-11:114256749	FOCUS.brain.prioritisation
ENSG00000230911.1		PPIHP1	liver	gtex	pseudogene	11	1.11727e+08	1.11727e+08	ElasticNet	0.109107	0.00123684	0.821	0.000235	0	11:112459701-11:114256749	FOCUS.brain.prioritisation
ENSG00000197580		BCO2	brain_dorsolateral_prefrontal_cortex	cmc	protein_coding	11	112047088	112095422	bslmm	0.553141	5.94367e-81	-0.794	0.000227	0	11:112459701-11:114256749	FOCUS.brain.prioritisation
ENSG00000076043		REXO2	heart_atrial_appendage	gtex	protein_coding	11	114310108	114321001	ElasticNet	0.0221924	0.0131931	-0.79	0.000226	0	11:112459701-11:114256749	FOCUS.brain.prioritisation
ENSG00000166682		TMPRSS5	brain_hippocampus	gtex	protein_coding	11	113558272	113577095	ElasticNet	0.445257	2.06661e-12	-0.746	0.000224	0	11:112459701-11:114256749	FOCUS.brain.prioritisation
ENSG00000176343		RPL37AP8	thyroid	gtex	pseudogene	11	111759923	111760198	ElasticNet	0.0109798	0.16006	0.61	0.000214	0	11:112459701-11:114256749	FOCUS.brain.prioritisation
ENSG00000170209		ANKK1	brain_frontal_cortex_ba9	gtex	protein_coding	11	113258513	113271140	ElasticNet	0.203449	0.00517232	0.671	0.000214	0	11:112459701-11:114256749	FOCUS.brain.prioritisation
ENSG00000256674		RP11-172C16.4	thyroid	gtex	pseudogene	11	114453975	114455414	ElasticNet	0.0132128	0.101933	0.491	0.00019	0	11:112459701-11:114256749	FOCUS.brain.prioritisation
ENSG00000256972		AP000462.3	brain_cerebellum	gtex	lincRNA	11	115204296	115210981	ElasticNet	0.0798955	0.000468918	0.446	0.000185	0	11:112459701-11:114256749	FOCUS.brain.prioritisation
ENSG00000255710		RP11-667M19.9	spleen	gtex	pseudogene	11	113691578	113692607	ElasticNet	0.0536429	0.0778292	0.33	0.000179	0	11:112459701-11:114256749	FOCUS.brain.prioritisation
ENSG00000170276		HSPB2	brain_nucleus_accumbens_basal_ganglia	gtex	protein_coding	11	111782966	111789574	ElasticNet	0.211257	8.24911e-07	0.219	0.000174	0	11:112459701-11:114256749	FOCUS.brain.prioritisation
ENSG00000166741		NNMT	stomach	gtex	protein_coding	11	114128509	114184007	ElasticNet	0.0592413	0.0576352	-0.0597	0.000169	0	11:112459701-11:114256749	FOCUS.brain.prioritisation
ENSG00000076053		RBM7	cells_transformed_fibroblasts	gtex	protein_coding	11	114270752	114284925	ElasticNet	0.123974	2.71747e-10	-0.00805	0.000169	0	11:112459701-11:114256749	FOCUS.brain.prioritisation
ENSG00000086827		ZW10	brain_anterior_cingulate_cortex_ba24	gtex	protein_coding	11	113603909	113644533	ElasticNet	0.0206302	0.00738882	-0.0405	0.000169	0	11:112459701-11:114256749	FOCUS.brain.prioritisation
ENSG00000256091		RP11-627G1.1	muscle_skeletal	gtex	pseudogene	11	113582442	113583120	ElasticNet	0.0166524	0.11998	-0.0351	0.000169	0	11:112459701-11:114256749	FOCUS.brain.prioritisation
ENSG00000095110		NXPE1	testis	gtex	protein_coding	11	114392437	114430617	ElasticNet	0.196762	3.1932e-06	6.02	1	1	11:114833710-11:116383064	FOCUS.brain.prioritisation
ENSG00000236437		AP001891.1	brain_anterior_cingulate_cortex_ba24	gtex	lincRNA	11	116367616	116371347	ElasticNet	0.088187	0.052663	2.25	0.00163	0	11:114833710-11:116383064	FOCUS.brain.prioritisation
ENSG00000231611.1		AP006216.11	brain_cortex	gtex	lincRNA	11	116658122	116658122	ElasticNet	0.104493	0.0367444	-1.57	0.000796	0	11:114833710-11:116383064	FOCUS.brain.prioritisation
ENSG00000254678		RP11-109L13.5	testis	gtex	pseudogene	11	117014607	117014907	ElasticNet	0.0983724	5.24441e-06	-1.57	0.000796	0	11:114833710-11:116383064	FOCUS.brain.prioritisation
ENSG00000234268		AP000936.1	stomach	gtex	pseudogene	11	116906513	116906767	ElasticNet	0.057079	0.105873	-1.23	0.000592	0	11:114833710-11:116383064	FOCUS.brain.prioritisation
ENSG00000168092		PAFAH1B2	brain_cerebellum	gtex	protein_coding	11	117014983	117047610	ElasticNet	0.151632	0.000564426	-1.22	0.000519	0	11:114833710-11:116383064	FOCUS.brain.prioritisation
ENSG00000160584		SIK3	heart_left_ventricle	gtex	protein_coding	11	116714118	116969153	ElasticNet	0.0352701	0.0326055	1.28	0.000444	0	11:114833710-11:116383064	FOCUS.brain.prioritisation
ENSG00000110245		APOC3	brain_amygdala	gtex	protein_coding	11	116700422	116703788	ElasticNet	0.0517611	0.0696459	1.26	0.000384	0	11:114833710-11:116383064	FOCUS.brain.prioritisation
ENSG00000149591		TAGLN	whole_blood	gtex	protein_coding	11	117070037	117075498	ElasticNet	0.372566	2.49894e-33	1.3	0.000381	0	11:114833710-11:116383064	FOCUS.brain.prioritisation
ENSG00000149577		SIDT2	brain_nucleus_accumbens_basal_ganglia	gtex	protein_coding	11	117049449	117068160	ElasticNet	0.0395606	0.256765	-1.29	0.000367	0	11:114833710-11:116383064	FOCUS.brain.prioritisation
ENSG00000204361		NXPE2	minor_salivary_gland	gtex	protein_coding	11	114549108	114579362	ElasticNet	0.320023	0.00204521	0.0809	0.00034	0	11:114833710-11:116383064	FOCUS.brain.prioritisation
ENSG00000110243		APOA5	pancreas	gtex	protein_coding	11	116660083	116663136	ElasticNet	0.0249516	0.088526	0.615	0.000328	0	11:114833710-11:116383064	FOCUS.brain.prioritisation
ENSG00000076043		REXO2	heart_atrial_appendage	gtex	protein_coding	11	114310108	114321001	ElasticNet	0.0221924	0.0131931	-0.397	0.000307	0	11:114833710-11:116383064	FOCUS.brain.prioritisation
ENSG00000255580		AP000462.2	heart_left_ventricle	gtex	lincRNA	11	115234348	115248649	ElasticNet	-0.00317034	0.146342	-0.315	0.000304	0	11:114833710-11:116383064	FOCUS.brain.prioritisation
ENSG00000166741		NNMT	stomach	gtex	protein_coding	11	114128509	114184007	ElasticNet	0.0592413	0.0576352	-1.09	0.000294	0	11:114833710-11:116383064	FOCUS.brain.prioritisation
ENSG00000182985		CADM1	brain_hypothalamus	gtex	protein_coding	11	115039938	115375675	ElasticNet	0.124172	0.00485483	1.07	0.000291	0	11:114833710-11:116383064	FOCUS.brain.prioritisation
ENSG00000118137		APOA1	brain_putamen_basal_ganglia	gtex	protein_coding	11	116706467	116708666	ElasticNet	0.07099	0.231056	-0.612	0.000289	0	11:114833710-11:116383064	FOCUS.brain.prioritisation
ENSG00000109906		ZBTB16	heart_left_ventricle	gtex	protein_coding	11	113930315	114121398	ElasticNet	0.0356852	0.147951	-1.55	0.000277	0	11:114833710-11:116383064	FOCUS.brain.prioritisation
ENSG00000257067		AP000797.4	brain_cerebellum	gtex	lincRNA	11	115803492	115813713	ElasticNet	0.236602	5.24858e-07	1.65	0.000257	0	11:114833710-11:116383064	FOCUS.brain.prioritisation
ENSG00000076053		RBM7	testis	gtex	protein_coding	11	114270752	114284925	ElasticNet	0.101758	0.00125928	-0.382	0.000253	0	11:114833710-11:116383064	FOCUS.brain.prioritisation
ENSG00000109917		ZNF259	brain_cortex	gtex	protein_coding	11	116648436	116658766	ElasticNet	0.00571307	0.084376	-0.367	0.000237	0	11:114833710-11:116383064	FOCUS.brain.prioritisation
ENSG00000177103		DSCAML1	testis	gtex	protein_coding	11	117298489	117688240	ElasticNet	0.322521	1.09196e-15	-0.719	0.000234	0	11:114833710-11:116383064	FOCUS.brain.prioritisation
ENSG00000167257		RNF214	pancreas	gtex	protein_coding	11	117103341	117157161	ElasticNet	0.0782505	0.140029	-0.436	0.000221	0	11:114833710-11:116383064	FOCUS.brain.prioritisation
ENSG00000256533		RP11-212D19.5	stomach	gtex	pseudogene	11	114323786	114324845	ElasticNet	0.0557731	0.100401	1.12	0.00022	0	11:114833710-11:116383064	FOCUS.brain.prioritisation
ENSG00000186318		BACE1	brain_cerebellum	gtex	protein_coding	11	117156402	117186975	ElasticNet	0.0727424	0.1534	-0.319	0.000217	0	11:114833710-11:116383064	FOCUS.brain.prioritisation
ENSG00000254851		RP11-109L13.1	brain_hippocampus	gtex	pseudogene	11	117006244	117009298	ElasticNet	0.422909	3.32764e-12	-0.653	0.000216	0	11:114833710-11:116383064	FOCUS.brain.prioritisation
ENSG00000110274		CEP164	brain_cerebellum	gtex	protein_coding	11	117185273	117283984	ElasticNet	0.282872	2.6111e-14	0.793	0.000213	0	11:114833710-11:116383064	FOCUS.brain.prioritisation
ENSG00000166736		HTR3A	esophagus_muscularis	gtex	protein_coding	11	113845603	113861035	ElasticNet	0.0504258	0.112928	-0.526	0.000211	0	11:114833710-11:116383064	FOCUS.brain.prioritisation
ENSG00000160613		PCSK7	brain_caudate_basal_ganglia	gtex	protein_coding	11	117075053	117103241	ElasticNet	0.0157926	0.0488634	-0.00286	0.000206	0	11:114833710-11:116383064	FOCUS.brain.prioritisation
ENSG00000137656		BUD13	brain_amygdala	gtex	protein_coding	11	116618886	116643704	ElasticNet	-0.0388277	0.123555	-0.0114	0.000202	0	11:114833710-11:116383064	FOCUS.brain.prioritisation
ENSG00000237937		AP000770.1	liver	gtex	lincRNA	11	116510139	116528969	ElasticNet	0.112352	0.028412	-0.133	0.000202	0	11:114833710-11:116383064	FOCUS.brain.prioritisation
ENSG00000255689		RP11-136I14.5	muscle_skeletal	gtex	lincRNA	11	115453015	115471057	ElasticNet	0.0419205	4.8452e-05	-0.656	0.000202	0	11:114833710-11:116383064	FOCUS.brain.prioritisation
ENSG00000256972		AP000462.3	brain_cerebellum	gtex	lincRNA	11	115204296	115210981	ElasticNet	0.0798955	0.000468918	0.212	0.000202	0	11:114833710-11:116383064	FOCUS.brain.prioritisation
ENSG00000246100.3		LINC00900	brain_cortex	gtex	lincRNA	11	116132415	116132415	ElasticNet	0.154861	0.000432617	-0.0468	0.000202	0	11:114833710-11:116383064	FOCUS.brain.prioritisation
NULL.MODEL		NULL			NULL	11						0	0.000132	0	11:114833710-11:116383064	FOCUS.brain.prioritisation
NULL.MODEL		NULL			NULL	12						0	0.978	1	12:4418784-12:5321472	FOCUS.brain.prioritisation
ENSG00000256790.1		RP11-429A20.3	testis	gtex	lincRNA	12	5429805	5429805	ElasticNet	0.0608895	0.280097	2.75	0.00629	0	12:4418784-12:5321472	FOCUS.brain.prioritisation
C12orf5		C12orf5	brain_dorsolateral_prefrontal_cortex	cmc		12	4430358	4469190	lasso	0.213921	1.4716e-25	2.46	0.00304	0	12:4418784-12:5321472	FOCUS.brain.prioritisation
ENSG00000256356		HSPA8P5	muscle_skeletal	gtex	pseudogene	12	4206617	4208685	ElasticNet	0.0278813	0.0315267	2.33	0.00222	0	12:4418784-12:5321472	FOCUS.brain.prioritisation
ENSG00000010219		DYRK4	brain_substantia_nigra	gtex	protein_coding	12	4671370	4723325	ElasticNet	0.182734	0.0624183	-2.08	0.0013	0	12:4418784-12:5321472	FOCUS.brain.prioritisation
ENSG00000111224		PARP11	brain_dorsolateral_prefrontal_cortex	cmc	protein_coding	12	3918026	3982608	bslmm	0.102336	1.95735e-12	-2.02	0.00117	0	12:4418784-12:5321472	FOCUS.brain.prioritisation
ENSG00000118972		FGF23	thyroid	gtex	protein_coding	12	4477393	4488894	ElasticNet	-0.000874234	0.215447	1.92	0.000964	0	12:4418784-12:5321472	FOCUS.brain.prioritisation
ENSG00000111218		PRMT8	brain_frontal_cortex_ba9	gtex	protein_coding	12	3490515	3703139	ElasticNet	0.154502	0.00183223	-1.77	0.000738	0	12:4418784-12:5321472	FOCUS.brain.prioritisation
ENSG00000185652		NTF3	prostate	gtex	protein_coding	12	5541278	5630702	ElasticNet	0.0748476	0.0347243	1.75	0.000709	0	12:4418784-12:5321472	FOCUS.brain.prioritisation
ENSG00000255775		RP3-454B23.1	heart_left_ventricle	gtex	lincRNA	12	6264201	6269885	ElasticNet	0.0218797	0.000635907	1.74	0.0007	0	12:4418784-12:5321472	FOCUS.brain.prioritisation
ENSG00000110799		VWF	skin_not_sun_exposed_suprapubic	gtex	protein_coding	12	6058040	6233936	ElasticNet	0.0338758	0.000583908	-1.54	0.000504	0	12:4418784-12:5321472	FOCUS.brain.prioritisation
ENSG00000111247		RAD51AP1	artery_tibial	gtex	protein_coding	12	4647950	4669214	ElasticNet	0.030668	0.137099	1.4	0.00042	0	12:4418784-12:5321472	FOCUS.brain.prioritisation
ENSG00000242444		RP11-320N7.1	pancreas	gtex	pseudogene	12	4218827	4227298	ElasticNet	0.262619	7.79868e-13	-1.34	0.000384	0	12:4418784-12:5321472	FOCUS.brain.prioritisation
ENSG00000010278		CD9	cells_transformed_fibroblasts	gtex	protein_coding	12	6308881	6347425	ElasticNet	0.105828	6.49535e-05	1.16	0.000308	0	12:4418784-12:5321472	FOCUS.brain.prioritisation
ENSG00000255474.1		RP11-234B24.2	brain_cerebellar_hemisphere	gtex	lincRNA	12	4858472	4858472	ElasticNet	0.12032	2.29685e-05	-1.13	0.000298	0	12:4418784-12:5321472	FOCUS.brain.prioritisation
ENSG00000047617		ANO2	brain_cortex	gtex	protein_coding	12	5641035	6055398	ElasticNet	0.0955903	0.0162222	1.06	0.000275	0	12:4418784-12:5321472	FOCUS.brain.prioritisation
ENSG00000256799		RP11-500M8.6	pancreas	gtex	pseudogene	12	4744515	4745306	ElasticNet	0.265832	4.34775e-14	0.989	0.000256	0	12:4418784-12:5321472	FOCUS.brain.prioritisation
ENSG00000047621		C12orf4	artery_tibial	gtex	protein_coding	12	4596894	4647674	ElasticNet	0.0599613	1.57769e-05	0.954	0.000248	0	12:4418784-12:5321472	FOCUS.brain.prioritisation
ENSG00000139180		NDUFA9	brain_dorsolateral_prefrontal_cortex	cmc	protein_coding	12	4758263	4796720	bslmm	0.0470157	1.94925e-06	0.785	0.000215	0	12:4418784-12:5321472	FOCUS.brain.prioritisation
ENSG00000255983		RP11-1038A11.1	skin_sun_exposed_lower_leg	gtex	lincRNA	12	5497755	5515817	ElasticNet	0.431305	5.53251e-42	-0.595	0.000189	0	12:4418784-12:5321472	FOCUS.brain.prioritisation
ENSG00000151079.6		KCNA6	brain_cerebellar_hemisphere	gtex	protein_coding	12	5298947	5298947	ElasticNet	0.00562451	0.239096	0.544	0.000184	0	12:4418784-12:5321472	FOCUS.brain.prioritisation
ENSG00000256417		RP11-1038A11.3	esophagus_mucosa	gtex	lincRNA	12	5399646	5492819	ElasticNet	0.373007	2.15293e-31	-0.48	0.000178	0	12:4418784-12:5321472	FOCUS.brain.prioritisation
ENSG00000118971		CCND2	artery_tibial	gtex	protein_coding	12	4382938	4414516	ElasticNet	0.0470022	0.0332869	0.471	0.000177	0	12:4418784-12:5321472	FOCUS.brain.prioritisation
ENSG00000078237		C12orf5	nerve_tibial	gtex	protein_coding	12	4430371	4462338	ElasticNet	0.103699	2.37732e-05	0.426	0.000175	0	12:4418784-12:5321472	FOCUS.brain.prioritisation
ENSG00000111254		AKAP3	brain_spinal_cord_cervical_c-1	gtex	protein_coding	12	4724674	4758213	ElasticNet	0.338212	0.0198128	0.402	0.000172	0	12:4418784-12:5321472	FOCUS.brain.prioritisation
ENSG00000130038		EFCAB4B	vagina	gtex	protein_coding	12	3715799	3873985	ElasticNet	0.13192	0.0566355	-0.399	0.000172	0	12:4418784-12:5321472	FOCUS.brain.prioritisation
ENSG00000256969		RP11-320N7.2	liver	gtex	lincRNA	12	4130143	4135824	ElasticNet	0.10009	5.77165e-05	-0.39	0.000172	0	12:4418784-12:5321472	FOCUS.brain.prioritisation
ENSG00000111262		KCNA1	brain_spinal_cord_cervical_c-1	gtex	protein_coding	12	5019071	5040527	ElasticNet	0.0652868	0.00487125	0.327	0.000169	0	12:4418784-12:5321472	FOCUS.brain.prioritisation
ENSG00000256218		RP11-1038A11.2	skin_sun_exposed_lower_leg	gtex	lincRNA	12	5475214	5476940	ElasticNet	0.035593	0.000578915	-0.296	0.000167	0	12:4418784-12:5321472	FOCUS.brain.prioritisation
ENSG00000130035		GALNT8	brain_caudate_basal_ganglia	gtex	protein_coding	12	4829507	4960277	ElasticNet	0.0724096	0.162577	0.249	0.000164	0	12:4418784-12:5321472	FOCUS.brain.prioritisation
ENSG00000256654.1		RP11-429A20.4	brain_cortex	gtex	lincRNA	12	5100437	5100437	ElasticNet	0.126298	0.0137381	0.161	0.000162	0	12:4418784-12:5321472	FOCUS.brain.prioritisation
ENSG00000213970		RP11-264F23.1	skin_sun_exposed_lower_leg	gtex	pseudogene	12	4433538	4433977	ElasticNet	0.0104395	0.00836706	-0.0315	0.000159	0	12:4418784-12:5321472	FOCUS.brain.prioritisation
NULL.MODEL		NULL			NULL	12						0	0.995	1	12:23821568-12:25367669	FOCUS.brain.prioritisation
ENSG00000256995		RP11-114G22.1	heart_left_ventricle	gtex	lincRNA	12	22852793	23327057	ElasticNet	0.180476	1.77892e-11	-1.76	0.000716	0	12:23821568-12:25367669	FOCUS.brain.prioritisation
ENSG00000258546		RP11-713N11.3	vagina	gtex	pseudogene	12	25245649	25246834	ElasticNet	0.120292	0.116505	1.66	0.000598	0	12:23821568-12:25367669	FOCUS.brain.prioritisation
ENSG00000268865.1		AC026310.1	brain_hippocampus	gtex	protein_coding	12	25089883	25089883	ElasticNet	0.181623	0.0278375	-1.43	0.000425	0	12:23821568-12:25367669	FOCUS.brain.prioritisation
ENSG00000197503		LINC00477	testis	gtex	lincRNA	12	24719898	24737102	ElasticNet	0.0132958	0.128254	-1.28	0.000349	0	12:23821568-12:25367669	FOCUS.brain.prioritisation
ENSG00000256321		RP11-153K16.1	testis	gtex	lincRNA	12	23252302	23344521	ElasticNet	0.127534	0.0734775	-1.15	0.000297	0	12:23821568-12:25367669	FOCUS.brain.prioritisation
ENSG00000226397		C12orf77	skin_not_sun_exposed_suprapubic	gtex	protein_coding	12	25146358	25150453	ElasticNet	0.231172	1.11724e-18	-0.95	0.000244	0	12:23821568-12:25367669	FOCUS.brain.prioritisation
ENSG00000118308		LRMP	brain_dorsolateral_prefrontal_cortex	cmc	protein_coding	12	25205180	25261269	blup	0.0588611	1.057e-07	0.917	0.000237	0	12:23821568-12:25367669	FOCUS.brain.prioritisation
ENSG00000258879.1		RP11-713N11.5	skin_not_sun_exposed_suprapubic	gtex	lincRNA	12	25575890	25575890	ElasticNet	0.0906279	4.08854e-06	-0.914	0.000236	0	12:23821568-12:25367669	FOCUS.brain.prioritisation
ENSG00000123096		SSPN	heart_left_ventricle	gtex	protein_coding	12	26274924	26452223	ElasticNet	0.010976	0.256546	0.843	0.000222	0	12:23821568-12:25367669	FOCUS.brain.prioritisation
ENSG00000134532		SOX5	brain_cerebellar_hemisphere	gtex	protein_coding	12	23682440	24103966	ElasticNet	0.0773817	0.121339	0.534	0.00018	0	12:23821568-12:25367669	FOCUS.brain.prioritisation
ENSG00000205707		LYRM5	brain_cerebellum	gtex	protein_coding	12	25348150	25362579	ElasticNet	0.0682858	0.0361552	-0.497	0.000177	0	12:23821568-12:25367669	FOCUS.brain.prioritisation
ENSG00000123094		RASSF8	testis	gtex	protein_coding	12	26111962	26232825	ElasticNet	0.26389	1.43752e-12	-0.468	0.000175	0	12:23821568-12:25367669	FOCUS.brain.prioritisation
LYRM5		LYRM5	brain_dorsolateral_prefrontal_cortex	cmc		12	25348149	25357949	lasso	0.101262	2.57424e-12	0.396	0.000169	0	12:23821568-12:25367669	FOCUS.brain.prioritisation
ENSG00000060982		BCAT1	brain_cerebellar_hemisphere	gtex	protein_coding	12	24964295	25102393	ElasticNet	0.150637	0.000438905	-0.0979	0.000158	0	12:23821568-12:25367669	FOCUS.brain.prioritisation
ENSG00000255864.1		RP11-444D3.1	stomach	gtex	lincRNA	12	24481832	24481832	ElasticNet	0.0773611	0.00605114	-0.0687	0.000157	0	12:23821568-12:25367669	FOCUS.brain.prioritisation
ENSG00000118307		CASC1	brain_putamen_basal_ganglia	gtex	protein_coding	12	25261354	25348096	ElasticNet	0.0552446	0.239928	-0.00443	0.000157	0	12:23821568-12:25367669	FOCUS.brain.prioritisation
ENSG00000133703		KRAS	liver	gtex	protein_coding	12	25357723	25403870	ElasticNet	0.02806	0.018806	0.0152	0.000157	0	12:23821568-12:25367669	FOCUS.brain.prioritisation
NULL.MODEL		NULL			NULL	12						0	0.622	1	12:49006161-12:51776494	FOCUS.brain.prioritisation
ENSG00000257464		RP11-161H23.8	brain_putamen_basal_ganglia	gtex	pseudogene	12	49836207	49836435	ElasticNet	0.205683	0.00460639	-3.88	0.188	1	12:49006161-12:51776494	FOCUS.brain.prioritisation
ENSG00000181929		PRKAG1	brain_cerebellar_hemisphere	gtex	protein_coding	12	49396057	49412980	ElasticNet	-0.0190007	0.0366657	3.68	0.101	1	12:49006161-12:51776494	FOCUS.brain.prioritisation
ENSG00000123352		SPATS2	brain_dorsolateral_prefrontal_cortex	cmc	protein_coding	12	49760687	49921207	enet	0.0344146	4.28749e-05	3.39	0.0297	1	12:49006161-12:51776494	FOCUS.brain.prioritisation
ENSG00000135436		FAM186B	ovary	gtex	protein_coding	12	49976668	49999422	ElasticNet	0.0780214	0.00244669	-3.36	0.0269	1	12:49006161-12:51776494	FOCUS.brain.prioritisation
ENSG00000135472		FAIM2	brain_spinal_cord_cervical_c-1	gtex	protein_coding	12	50260679	50298000	ElasticNet	0.153286	0.00205238	-3.16	0.0144	0	12:49006161-12:51776494	FOCUS.brain.prioritisation
ENSG00000257253		RP11-70F11.7	skin_not_sun_exposed_suprapubic	gtex	lincRNA	12	50254990	50259528	ElasticNet	0.0494642	0.00663386	3.01	0.0106	0	12:49006161-12:51776494	FOCUS.brain.prioritisation
ENSG00000196876		SCN8A	brain_frontal_cortex_ba9	gtex	protein_coding	12	51984050	52206648	ElasticNet	0.0562291	0.147366	2.58	0.00528	0	12:49006161-12:51776494	FOCUS.brain.prioritisation
ENSG00000161800		RACGAP1	adipose_subcutaneous	gtex	protein_coding	12	50370706	50426919	ElasticNet	0.121524	1.96712e-12	-2.33	0.00427	0	12:49006161-12:51776494	FOCUS.brain.prioritisation
ENSG00000257851		HNRNPA3P10	spleen	gtex	pseudogene	12	52106253	52107390	ElasticNet	0.0207979	0.168964	2.42	0.00352	0	12:49006161-12:51776494	FOCUS.brain.prioritisation
ENSG00000240399		RP1-228P16.1	brain_spinal_cord_cervical_c-1	gtex	pseudogene	12	48448596	48449374	ElasticNet	0.184739	0.010426	-2.43	0.00315	0	12:49006161-12:51776494	FOCUS.brain.prioritisation
ENSG00000186666		BCDIN3D	small_intestine_terminal_ileum	gtex	protein_coding	12	50231573	50236912	ElasticNet	0.0735188	0.0577365	2.55	0.003	0	12:49006161-12:51776494	FOCUS.brain.prioritisation
ENSG00000261586		RP11-923I11.6	adipose_subcutaneous	gtex	lincRNA	12	52211683	52213934	ElasticNet	0.120976	2.01122e-09	-2.07	0.00216	0	12:49006161-12:51776494	FOCUS.brain.prioritisation
ENSG00000261308.1		RP11-923I11.7	small_intestine_terminal_ileum	gtex	pseudogene	12	5.26109e+07	5.26109e+07	ElasticNet	0.117835	0.00315333	2.12	0.00212	0	12:49006161-12:51776494	FOCUS.brain.prioritisation
ENSG00000185958		FAM186A	brain_caudate_basal_ganglia	gtex	protein_coding	12	50720013	50790405	ElasticNet	-0.00397512	0.0345516	1.38	0.00175	0	12:49006161-12:51776494	FOCUS.brain.prioritisation
ENSG00000167566		NCKAP5L	nerve_tibial	gtex	protein_coding	12	50184929	50222533	ElasticNet	0.034799	0.12328	-2.2	0.00173	0	12:49006161-12:51776494	FOCUS.brain.prioritisation
ENSG00000172640		OR10AD1	brain_caudate_basal_ganglia	gtex	protein_coding	12	48596081	48597170	ElasticNet	0.0592735	0.178255	2.14	0.0017	0	12:49006161-12:51776494	FOCUS.brain.prioritisation
ENSG00000257542.4		OR7E47P	brain_cortex	gtex	pseudogene	12	52348049	52348049	ElasticNet	0.193031	1.66152e-05	2.05	0.00161	0	12:49006161-12:51776494	FOCUS.brain.prioritisation
ENSG00000242041		RP11-70F11.2	skin_sun_exposed_lower_leg	gtex	pseudogene	12	50256956	50257286	ElasticNet	0.0580083	5.58318e-06	1.94	0.00157	0	12:49006161-12:51776494	FOCUS.brain.prioritisation
ENSG00000139636		LMBR1L	brain_amygdala	gtex	protein_coding	12	49490919	49504683	ElasticNet	0.134078	0.0077548	-2.23	0.00137	0	12:49006161-12:51776494	FOCUS.brain.prioritisation
ENSG00000135451		TROAP	pituitary	gtex	protein_coding	12	49717019	49725514	ElasticNet	0.077331	0.0791	2.1	0.0012	0	12:49006161-12:51776494	FOCUS.brain.prioritisation
ENSG00000178401		DNAJC22	brain_dorsolateral_prefrontal_cortex	cmc	protein_coding	12	49741040	49745685	lasso	0.00560006	0.0605562	-2.08	0.0011	0	12:49006161-12:51776494	FOCUS.brain.prioritisation
ENSG00000259884		RP11-1100L3.8	lung	gtex	lincRNA	12	52452243	52453287	ElasticNet	0.0242577	0.0152248	1.82	0.00102	0	12:49006161-12:51776494	FOCUS.brain.prioritisation
ENSG00000134291		TMEM106C	brain_caudate_basal_ganglia	gtex	protein_coding	12	48357352	48362661	ElasticNet	0.118689	0.00249222	1.86	0.00088	0	12:49006161-12:51776494	FOCUS.brain.prioritisation
ENSG00000183283		DAZAP2	brain_dorsolateral_prefrontal_cortex	cmc	protein_coding	12	51632507	51640501	lasso	0.0493153	1.10818e-06	1.7	0.000871	0	12:49006161-12:51776494	FOCUS.brain.prioritisation
ENSG00000139644		TMBIM6	brain_substantia_nigra	gtex	protein_coding	12	50101508	50158717	ElasticNet	0.158244	0.000775262	-1.62	0.000752	0	12:49006161-12:51776494	FOCUS.brain.prioritisation
ENSG00000161791		FMNL3	brain_cerebellum	gtex	protein_coding	12	50031724	50101948	ElasticNet	0.0752624	0.0355375	1.82	0.000719	0	12:49006161-12:51776494	FOCUS.brain.prioritisation
ENSG00000177875		C12orf68	esophagus_mucosa	gtex	protein_coding	12	48577366	48579709	ElasticNet	0.214198	7.51378e-17	1.54	0.000677	0	12:49006161-12:51776494	FOCUS.brain.prioritisation
ENSG00000123268		ATF1	brain_dorsolateral_prefrontal_cortex	cmc	protein_coding	12	51157788	51214943	blup	0.0271426	0.000256082	1.64	0.000667	0	12:49006161-12:51776494	FOCUS.brain.prioritisation
ENSG00000257771		RP11-70F11.8	esophagus_mucosa	gtex	lincRNA	12	50305736	50324103	ElasticNet	0.101131	1.14798e-06	1.32	0.000506	0	12:49006161-12:51776494	FOCUS.brain.prioritisation
ENSG00000269514		DKFZP779L1853	brain_cerebellum	gtex	protein_coding	12	48592170	48595814	ElasticNet	0.195476	0.0175105	1.21	0.000503	0	12:49006161-12:51776494	FOCUS.brain.prioritisation
ENSG00000257885		RP11-474C8.4	nerve_tibial	gtex	pseudogene	12	48562630	48563442	ElasticNet	0.0392063	0.0394627	1.25	0.00045	0	12:49006161-12:51776494	FOCUS.brain.prioritisation
ENSG00000050405		LIMA1	cells_transformed_fibroblasts	gtex	protein_coding	12	50569571	50677329	ElasticNet	0.174917	1.21843e-07	1.22	0.00045	0	12:49006161-12:51776494	FOCUS.brain.prioritisation
ENSG00000110934		BIN2	minor_salivary_gland	gtex	protein_coding	12	51674822	51718452	ElasticNet	0.292551	0.250478	-1.29	0.000432	0	12:49006161-12:51776494	FOCUS.brain.prioritisation
ENSG00000125084		WNT1	minor_salivary_gland	gtex	protein_coding	12	49372398	49375459	ElasticNet	0.00764347	0.0943064	-0.16	0.000426	0	12:49006161-12:51776494	FOCUS.brain.prioritisation
ENSG00000260473		RP11-923I11.4	testis	gtex	lincRNA	12	52217287	52229280	ElasticNet	0.140316	2.87173e-06	-1.11	0.00041	0	12:49006161-12:51776494	FOCUS.brain.prioritisation
ENSG00000167531		LALBA	testis	gtex	protein_coding	12	48961467	48963849	ElasticNet	0.00285183	0.000237901	1.24	0.000404	0	12:49006161-12:51776494	FOCUS.brain.prioritisation
ENSG00000061273		HDAC7	brain_hippocampus	gtex	protein_coding	12	48176505	48226915	ElasticNet	0.00495876	0.120963	1.11	0.000393	0	12:49006161-12:51776494	FOCUS.brain.prioritisation
ENSG00000167535		CACNB3	brain_nucleus_accumbens_basal_ganglia	gtex	protein_coding	12	49207577	49222724	ElasticNet	0.197654	3.19893e-06	-1.1	0.000383	0	12:49006161-12:51776494	FOCUS.brain.prioritisation
ENSG00000257763		OR5BK1P	adipose_visceral_omentum	gtex	pseudogene	12	48749575	48750397	ElasticNet	0.00499705	0.000773761	1.09	0.000372	0	12:49006161-12:51776494	FOCUS.brain.prioritisation
ENSG00000258284		POLR2KP1	vagina	gtex	pseudogene	12	49987874	49988041	ElasticNet	0.0589364	0.192367	1.13	0.000371	0	12:49006161-12:51776494	FOCUS.brain.prioritisation
ENSG00000167767		KRT80	brain_cortex	gtex	protein_coding	12	52562780	52585784	ElasticNet	0.0723878	0.00582963	1.04	0.000371	0	12:49006161-12:51776494	FOCUS.brain.prioritisation
ENSG00000257243		RP11-133N21.7	skin_sun_exposed_lower_leg	gtex	pseudogene	12	49988931	49989471	ElasticNet	0.0332244	0.0704551	-1.28	0.000369	0	12:49006161-12:51776494	FOCUS.brain.prioritisation
ENSG00000226413.2		OR8T1P	brain_putamen_basal_ganglia	gtex	pseudogene	12	4.83136e+07	4.83136e+07	ElasticNet	0.257902	0.0355239	1.26	0.000367	0	12:49006161-12:51776494	FOCUS.brain.prioritisation
ENSG00000167550		RHEBL1	brain_hypothalamus	gtex	protein_coding	12	49458468	49463808	ElasticNet	0.0297827	0.0602162	0.324	0.000359	0	12:49006161-12:51776494	FOCUS.brain.prioritisation
ENSG00000178449		COX14	brain_hippocampus	gtex	protein_coding	12	50505762	50514240	ElasticNet	0.0994653	0.0207518	-0.62	0.000314	0	12:49006161-12:51776494	FOCUS.brain.prioritisation
ENSG00000110844		PRPF40B	skin_not_sun_exposed_suprapubic	gtex	protein_coding	12	49962001	50038449	ElasticNet	0.0206604	0.0567967	1.13	0.000306	0	12:49006161-12:51776494	FOCUS.brain.prioritisation
ENSG00000050438		SLC4A8	brain_amygdala	gtex	protein_coding	12	51785101	51902980	ElasticNet	0.119939	0.212545	0.885	0.000296	0	12:49006161-12:51776494	FOCUS.brain.prioritisation
ENSG00000269529.1		AC140061.12	brain_cerebellum	gtex	protein_coding	12	51269063	51269063	ElasticNet	0.0410024	0.1005	-1.03	0.000295	0	12:49006161-12:51776494	FOCUS.brain.prioritisation
ENSG00000177627		C12orf54	brain_hypothalamus	gtex	protein_coding	12	48876286	48890295	ElasticNet	0.0681799	0.0254659	-0.773	0.000292	0	12:49006161-12:51776494	FOCUS.brain.prioritisation
ENSG00000185432		METTL7A	blood	yfs	protein_coding	12	51317255	51326300	lasso	0.0819539	1.81158e-25	-0.959	0.000291	0	12:49006161-12:51776494	FOCUS.brain.prioritisation
ENSG00000111405		ENDOU	esophagus_mucosa	gtex	protein_coding	12	48103517	48119350	ElasticNet	0.139527	2.03194e-08	-0.817	0.000286	0	12:49006161-12:51776494	FOCUS.brain.prioritisation
ENSG00000110881		ASIC1	cells_transformed_fibroblasts	gtex	protein_coding	12	50451331	50477394	ElasticNet	0.131687	5.69999e-07	0.224	0.000282	0	12:49006161-12:51776494	FOCUS.brain.prioritisation
ENSG00000167588		GPD1	brain_caudate_basal_ganglia	gtex	protein_coding	12	50497602	50505102	ElasticNet	0.0508945	0.0304222	-0.493	0.00028	0	12:49006161-12:51776494	FOCUS.brain.prioritisation
ENSG00000139549		DHH	brain_caudate_basal_ganglia	gtex	protein_coding	12	49483204	49488602	ElasticNet	0.025046	0.00158268	-0.71	0.000279	0	12:49006161-12:51776494	FOCUS.brain.prioritisation
ENSG00000174233		ADCY6	brain_frontal_cortex_ba9	gtex	protein_coding	12	49159975	49182820	ElasticNet	0.172428	0.104186	-0.727	0.000279	0	12:49006161-12:51776494	FOCUS.brain.prioritisation
ENSG00000167553		TUBA1C	brain_dorsolateral_prefrontal_cortex	cmc	protein_coding	12	49621708	49667113	lasso	0.535931	2.97441e-77	0.736	0.000275	0	12:49006161-12:51776494	FOCUS.brain.prioritisation
ENSG00000205426		KRT81	brain_substantia_nigra	gtex	protein_coding	12	52679697	52685318	ElasticNet	0.208198	0.00715451	-0.746	0.000268	0	12:49006161-12:51776494	FOCUS.brain.prioritisation
ENSG00000170545		SMAGP	nerve_tibial	gtex	protein_coding	12	51638342	51664674	ElasticNet	0.108456	6.39809e-06	-0.843	0.000267	0	12:49006161-12:51776494	FOCUS.brain.prioritisation
ENSG00000135503		ACVR1B	brain_amygdala	gtex	protein_coding	12	52345451	52390862	ElasticNet	-0.0403993	0.0253607	-0.777	0.00026	0	12:49006161-12:51776494	FOCUS.brain.prioritisation
ENSG00000129315		CCNT1	small_intestine_terminal_ileum	gtex	protein_coding	12	49082247	49110681	ElasticNet	0.0534532	0.00742048	0.869	0.000254	0	12:49006161-12:51776494	FOCUS.brain.prioritisation
ENSG00000167528		ZNF641	brain_anterior_cingulate_cortex_ba24	gtex	protein_coding	12	48733791	48745197	ElasticNet	0.0282437	0.040883	0.57	0.000253	0	12:49006161-12:51776494	FOCUS.brain.prioritisation
ENSG00000177981		ASB8	brain_caudate_basal_ganglia	gtex	protein_coding	12	48541571	48574996	ElasticNet	0.200795	8.46279e-07	-0.65	0.000252	0	12:49006161-12:51776494	FOCUS.brain.prioritisation
ENSG00000139629		GALNT6	brain_dorsolateral_prefrontal_cortex	cmc	protein_coding	12	51745832	51785200	bslmm	0.325855	1.16996e-40	0.688	0.00025	0	12:49006161-12:51776494	FOCUS.brain.prioritisation
ENSG00000135406		PRPH	brain_spinal_cord_cervical_c-1	gtex	protein_coding	12	49687035	49692465	ElasticNet	0.226209	0.00016295	0.24	0.000248	0	12:49006161-12:51776494	FOCUS.brain.prioritisation
ENSG00000186897		C1QL4	brain_amygdala	gtex	protein_coding	12	49726200	49730971	ElasticNet	0.0830052	0.0198483	-0.555	0.000247	0	12:49006161-12:51776494	FOCUS.brain.prioritisation
ENSG00000257660		RP11-579D7.4	breast_mammary_tissue	gtex	lincRNA	12	49182930	49184318	ElasticNet	0.0533945	0.00518839	-0.0394	0.000247	0	12:49006161-12:51776494	FOCUS.brain.prioritisation
ENSG00000135480		KRT7	brain_anterior_cingulate_cortex_ba24	gtex	protein_coding	12	52626304	52645970	ElasticNet	0.0234852	0.0638134	0.63	0.000243	0	12:49006161-12:51776494	FOCUS.brain.prioritisation
ENSG00000181418		DDN	muscle_skeletal	gtex	protein_coding	12	49388932	49393092	ElasticNet	0.311813	1.52066e-32	-0.472	0.00024	0	12:49006161-12:51776494	FOCUS.brain.prioritisation
ENSG00000135519		KCNH3	adrenal_gland	gtex	protein_coding	12	49932940	49952091	ElasticNet	0.16621	1.01151e-07	-0.103	0.000235	0	12:49006161-12:51776494	FOCUS.brain.prioritisation
ENSG00000169884		WNT10B	brain_dorsolateral_prefrontal_cortex	cmc	protein_coding	12	49359122	49365641	lasso	0.233883	4.31967e-28	-0.55	0.000234	0	12:49006161-12:51776494	FOCUS.brain.prioritisation
ENSG00000258135		RP11-70F11.11	testis	gtex	lincRNA	12	50302665	50305646	ElasticNet	0.228876	1.49258e-11	-0.0364	0.000232	0	12:49006161-12:51776494	FOCUS.brain.prioritisation
ENSG00000066084		DIP2B	brain_dorsolateral_prefrontal_cortex	cmc	protein_coding	12	50898767	51142450	enet	0.12791	2.63993e-15	-0.533	0.000232	0	12:49006161-12:51776494	FOCUS.brain.prioritisation
ENSG00000258279		LINC00592	adipose_visceral_omentum	gtex	lincRNA	12	52604714	52617588	ElasticNet	0.0185152	0.019477	-0.55	0.00023	0	12:49006161-12:51776494	FOCUS.brain.prioritisation
ENSG00000161835		GRASP	brain_anterior_cingulate_cortex_ba24	gtex	protein_coding	12	52400724	52409673	ElasticNet	0.0963947	0.0523627	0.224	0.000229	0	12:49006161-12:51776494	FOCUS.brain.prioritisation
ENSG00000123416		TUBA1B	brain_anterior_cingulate_cortex_ba24	gtex	protein_coding	12	49521565	49525180	ElasticNet	0.0720163	0.0344182	0.615	0.000229	0	12:49006161-12:51776494	FOCUS.brain.prioritisation
ENSG00000257246		RP11-416A17.6	brain_amygdala	gtex	pseudogene	12	51518411	51519164	ElasticNet	0.0255229	0.129848	0.0254	0.000228	0	12:49006161-12:51776494	FOCUS.brain.prioritisation
ENSG00000139624		CERS5	brain_cerebellum	gtex	protein_coding	12	50523575	50561288	ElasticNet	0.504232	9.46392e-19	0.228	0.000226	0	12:49006161-12:51776494	FOCUS.brain.prioritisation
ENSG00000187778		MCRS1	pancreas	gtex	protein_coding	12	49950327	49961936	ElasticNet	0.0745207	0.333572	-0.23	0.000226	0	12:49006161-12:51776494	FOCUS.brain.prioritisation
ENSG00000214511		HIGD1C	testis	gtex	protein_coding	12	51347705	51364289	ElasticNet	0.0119301	0.0452029	0.248	0.000226	0	12:49006161-12:51776494	FOCUS.brain.prioritisation
ENSG00000197376.2		OR8S1	brain_hypothalamus	gtex	protein_coding	12	48885692	48885692	ElasticNet	0.0175078	0.177988	-0.139	0.000225	0	12:49006161-12:51776494	FOCUS.brain.prioritisation
RP11-302B13.5		RP11-302B13.5	adipose	metsim		12	49297286	49351148	lasso	0.0536376	1.67114e-08	-0.55	0.000225	0	12:49006161-12:51776494	FOCUS.brain.prioritisation
ENSG00000184271		POU6F1	brain_cerebellum	gtex	protein_coding	12	51580719	51611477	ElasticNet	0.0855313	6.93298e-07	0.579	0.000224	0	12:49006161-12:51776494	FOCUS.brain.prioritisation
ENSG00000167552		TUBA1A	brain_substantia_nigra	gtex	protein_coding	12	49578579	49583107	ElasticNet	0.141898	0.0812435	0.536	0.000223	0	12:49006161-12:51776494	FOCUS.brain.prioritisation
ENSG00000110911		SLC11A2	cells_transformed_fibroblasts	gtex	protein_coding	12	51373184	51422349	ElasticNet	0.343648	2.31835e-24	-0.43	0.000222	0	12:49006161-12:51776494	FOCUS.brain.prioritisation
ENSG00000110925		CSRNP2	brain_cerebellum	gtex	protein_coding	12	51454990	51477447	ElasticNet	0.295568	3.5838e-09	0.544	0.000222	0	12:49006161-12:51776494	FOCUS.brain.prioritisation
ENSG00000066117		SMARCD1	brain_nucleus_accumbens_basal_ganglia	gtex	protein_coding	12	50478755	50494495	ElasticNet	0.0264652	0.0476415	0.491	0.000221	0	12:49006161-12:51776494	FOCUS.brain.prioritisation
ENSG00000079387		SENP1	testis	gtex	protein_coding	12	48436681	48500091	ElasticNet	0.134487	1.72132e-05	-0.415	0.000221	0	12:49006161-12:51776494	FOCUS.brain.prioritisation
ENSG00000161813		LARP4	brain_substantia_nigra	gtex	protein_coding	12	50786166	50873787	ElasticNet	0.0980989	0.00104195	-0.428	0.000217	0	12:49006161-12:51776494	FOCUS.brain.prioritisation
ENSG00000161798		AQP5	brain_putamen_basal_ganglia	gtex	protein_coding	12	50355653	50359464	ElasticNet	0.339998	1.46935e-08	0.304	0.000216	0	12:49006161-12:51776494	FOCUS.brain.prioritisation
ENSG00000167612		ANKRD33	brain_frontal_cortex_ba9	gtex	protein_coding	12	52281744	52285448	ElasticNet	0.0394617	0.0604441	0.275	0.000214	0	12:49006161-12:51776494	FOCUS.brain.prioritisation
ENSG00000269282.1		AC024257.1	brain_caudate_basal_ganglia	gtex	protein_coding	12	4.8319e+07	4.8319e+07	ElasticNet	0.174517	0.0105181	0.415	0.000212	0	12:49006161-12:51776494	FOCUS.brain.prioritisation
ENSG00000079337		RAPGEF3	brain_nucleus_accumbens_basal_ganglia	gtex	protein_coding	12	48128455	48164823	ElasticNet	0.270369	0.00058438	0.392	0.000212	0	12:49006161-12:51776494	FOCUS.brain.prioritisation
ENSG00000134287		ARF3	brain_dorsolateral_prefrontal_cortex	cmc	protein_coding	12	49329991	49351252	lasso	0.116551	5.07334e-14	0.312	0.000212	0	12:49006161-12:51776494	FOCUS.brain.prioritisation
ENSG00000139567		ACVRL1	brain_frontal_cortex_ba9	gtex	protein_coding	12	52300692	52317145	ElasticNet	0.0610993	0.142377	0.29	0.000211	0	12:49006161-12:51776494	FOCUS.brain.prioritisation
ENSG00000086159		AQP6	testis	gtex	protein_coding	12	50360977	50370922	ElasticNet	0.078995	0.000301655	0.0675	0.00021	0	12:49006161-12:51776494	FOCUS.brain.prioritisation
ENSG00000050426		LETMD1	brain_cerebellum	gtex	protein_coding	12	51441745	51454207	ElasticNet	0.0402692	0.0134026	0.0884	0.000209	0	12:49006161-12:51776494	FOCUS.brain.prioritisation
ENSG00000135457		TFCP2	blood	yfs	protein_coding	12	51487446	51566926	enet	0.343819	9.97136e-118	0.271	0.000209	0	12:49006161-12:51776494	FOCUS.brain.prioritisation
ENSG00000211584		SLC48A1	adipose_visceral_omentum	gtex	protein_coding	12	48147699	48176536	ElasticNet	0.0567289	0.000395323	0.00191	0.000209	0	12:49006161-12:51776494	FOCUS.brain.prioritisation
ENSG00000257433		RP1-197B17.3	cells_ebv-transformed_lymphocytes	gtex	lincRNA	12	48099868	48136077	ElasticNet	0.160853	2.21265e-05	-0.00191	0.000209	0	12:49006161-12:51776494	FOCUS.brain.prioritisation
ENSG00000268069		AC004466.1	brain_hypothalamus	gtex	protein_coding	12	48178706	48179787	ElasticNet	0.213931	0.0228248	-0.00191	0.000209	0	12:49006161-12:51776494	FOCUS.brain.prioritisation
ENSG00000257954.1		RP11-161H23.10	esophagus_muscularis	gtex	pseudogene	12	49849465	49849465	ElasticNet	0.0486258	0.121925	0.0569	0.000208	0	12:49006161-12:51776494	FOCUS.brain.prioritisation
ENSG00000111424		VDR	adipose_visceral_omentum	gtex	protein_coding	12	48235320	48336831	ElasticNet	0.0605641	0.00137453	-0.279	0.000208	0	12:49006161-12:51776494	FOCUS.brain.prioritisation
ENSG00000167580		AQP2	adrenal_gland	gtex	protein_coding	12	50344524	50352664	ElasticNet	0.0940145	0.000384366	-0.212	0.000208	0	12:49006161-12:51776494	FOCUS.brain.prioritisation
ENSG00000239617		RP11-302B13.1	brain_cortex	gtex	pseudogene	12	49297201	49297596	ElasticNet	0.182177	1.93538e-08	-0.296	0.000208	0	12:49006161-12:51776494	FOCUS.brain.prioritisation
ENSG00000134285		FKBP11	brain_cerebellum	gtex	protein_coding	12	49315301	49320257	ElasticNet	0.380341	2.14463e-14	-0.191	0.000207	0	12:49006161-12:51776494	FOCUS.brain.prioritisation
ENSG00000174243		DDX23	blood	yfs	protein_coding	12	49223547	49246625	enet	0.13662	2.18235e-42	0.282	0.000207	0	12:49006161-12:51776494	FOCUS.brain.prioritisation
ENSG00000186452		TMPRSS12	testis	gtex	protein_coding	12	51236703	51281667	ElasticNet	0.0610224	0.00057646	-0.277	0.000207	0	12:49006161-12:51776494	FOCUS.brain.prioritisation
ENSG00000187166		H1FNT	brain_cerebellum	gtex	protein_coding	12	48722763	48724062	ElasticNet	0.363856	9.06533e-17	-0.231	0.000206	0	12:49006161-12:51776494	FOCUS.brain.prioritisation
ENSG00000139223		ANP32D	testis	gtex	protein_coding	12	48866448	48866843	ElasticNet	0.0246941	0.00862527	-0.263	0.000204	0	12:49006161-12:51776494	FOCUS.brain.prioritisation
ENSG00000152556		PFKM	brain_nucleus_accumbens_basal_ganglia	gtex	protein_coding	12	48498922	48540187	ElasticNet	0.159308	2.71551e-05	-0.126	0.000204	0	12:49006161-12:51776494	FOCUS.brain.prioritisation
ENSG00000139620		KANSL2	brain_cerebellar_hemisphere	gtex	protein_coding	12	49047184	49076021	ElasticNet	0.310068	5.8501e-08	0.0915	0.000203	0	12:49006161-12:51776494	FOCUS.brain.prioritisation
ENSG00000139537		CCDC65	brain_cerebellum	gtex	protein_coding	12	49297893	49325623	ElasticNet	0.383303	4.93352e-17	0.154	0.000203	0	12:49006161-12:51776494	FOCUS.brain.prioritisation
ENSG00000258024		OR5BT1P	brain_anterior_cingulate_cortex_ba24	gtex	pseudogene	12	48779200	48780048	ElasticNet	-0.124392	0.211958	-0.168	0.000203	0	12:49006161-12:51776494	FOCUS.brain.prioritisation
ENSG00000170523		KRT83	brain_cortex	gtex	protein_coding	12	52708085	52715182	ElasticNet	0.40575	8.52679e-11	-0.0553	0.000202	0	12:49006161-12:51776494	FOCUS.brain.prioritisation
ENSG00000259887.1		RP11-923I11.5	brain_anterior_cingulate_cortex_ba24	gtex	lincRNA	12	52590113	52590113	ElasticNet	-0.0403954	0.160768	0.0553	0.000202	0	12:49006161-12:51776494	FOCUS.brain.prioritisation
ENSG00000139610		CELA1	brain_spinal_cord_cervical_c-1	gtex	protein_coding	12	51722227	51740463	ElasticNet	0.0681086	0.000624028	0.0649	0.000201	0	12:49006161-12:51776494	FOCUS.brain.prioritisation
ENSG00000123395		C12orf44	esophagus_muscularis	gtex	protein_coding	12	52463030	52471278	ElasticNet	0.0529483	6.22973e-05	0.0572	0.000199	0	12:49006161-12:51776494	FOCUS.brain.prioritisation
ENSG00000197728		RPS26	brain_nucleus_accumbens_basal_ganglia	gtex	protein_coding	12	56435637	56438116	ElasticNet	0.711866	1.29055e-27	4.47	0.548	1	12:55677395-12:57545756	FOCUS.brain.prioritisation
NULL.MODEL		NULL			NULL	12						0	0.187	1	12:55677395-12:57545756	FOCUS.brain.prioritisation
ENSG00000111540		RAB5B	muscle_skeletal	gtex	protein_coding	12	56367697	56388490	ElasticNet	0.372535	1.04824e-44	-4.14	0.136	1	12:55677395-12:57545756	FOCUS.brain.prioritisation
ENSG00000139531		SUOX	brain_cerebellum	gtex	protein_coding	12	56390964	56400425	ElasticNet	0.394473	1.64518e-14	-4.1	0.116	1	12:55677395-12:57545756	FOCUS.brain.prioritisation
ENSG00000065357		DGKA	nerve_tibial	gtex	protein_coding	12	56321103	56347811	ElasticNet	0.0845743	7.31682e-06	2.6	0.00701	0	12:55677395-12:57545756	FOCUS.brain.prioritisation
ENSG00000123329		ARHGAP9	brain_cerebellum	gtex	protein_coding	12	57866038	57882597	ElasticNet	0.154541	0.000611989	2.85	0.00652	0	12:55677395-12:57545756	FOCUS.brain.prioritisation
ENSG00000139613		SMARCC2	spleen	gtex	protein_coding	12	56556767	56583351	ElasticNet	0.114566	0.00190109	-2.8	0.00612	0	12:55677395-12:57545756	FOCUS.brain.prioritisation
ENSG00000166986		MARS	brain_putamen_basal_ganglia	gtex	protein_coding	12	57869228	57911352	ElasticNet	-0.00222879	0.0918232	2.49	0.00574	0	12:55677395-12:57545756	FOCUS.brain.prioritisation
ENSG00000135473		PAN2	brain_hippocampus	gtex	protein_coding	12	56710007	56727837	ElasticNet	0.147756	0.0514145	-2.96	0.0053	0	12:55677395-12:57545756	FOCUS.brain.prioritisation
ENSG00000135441		BLOC1S1	brain_cerebellum	gtex	protein_coding	12	56109820	56113871	ElasticNet	0.129292	0.000579203	-2.88	0.00332	0	12:55677395-12:57545756	FOCUS.brain.prioritisation
ENSG00000205323		SARNP	brain_caudate_basal_ganglia	gtex	protein_coding	12	56146247	56211540	ElasticNet	-0.00857205	0.135862	0.994	0.00283	0	12:55677395-12:57545756	FOCUS.brain.prioritisation
ENSG00000135439		AGAP2	ovary	gtex	protein_coding	12	58117544	58119448	ElasticNet	0.0464202	0.052807	-2	0.00157	0	12:55677395-12:57545756	FOCUS.brain.prioritisation
ENSG00000268162.1		HBCBP	whole_blood	gtex	protein_coding	12	57347284	57347284	ElasticNet	0.0150091	0.137281	-2.19	0.00156	0	12:55677395-12:57545756	FOCUS.brain.prioritisation
ENSG00000175203		DCTN2	brain_cortex	gtex	protein_coding	12	57923885	57941114	ElasticNet	0.0453927	0.157659	2.1	0.00129	0	12:55677395-12:57545756	FOCUS.brain.prioritisation
ENSG00000182379		NXPH4	brain_cerebellum	gtex	protein_coding	12	57610578	57620232	ElasticNet	0.0622554	0.000298038	-2.17	0.00119	0	12:55677395-12:57545756	FOCUS.brain.prioritisation
ENSG00000176422		SPRYD4	brain_cerebellar_hemisphere	gtex	protein_coding	12	56862301	56864763	ElasticNet	0.0166141	0.328915	-1.68	0.000941	0	12:55677395-12:57545756	FOCUS.brain.prioritisation
ENSG00000065361		ERBB3	nerve_tibial	gtex	protein_coding	12	56473641	56497289	ElasticNet	0.0258114	0.218434	-2.12	0.000879	0	12:55677395-12:57545756	FOCUS.brain.prioritisation
ENSG00000179912		R3HDM2	minor_salivary_gland	gtex	protein_coding	12	57643392	57824788	ElasticNet	0.0518012	0.0591952	-0.762	0.000866	0	12:55677395-12:57545756	FOCUS.brain.prioritisation
ENSG00000257698.1		RP11-620J15.3	pituitary	gtex	lincRNA	12	58778096	58778096	ElasticNet	0.276629	2.9078e-07	1.43	0.000797	0	12:55677395-12:57545756	FOCUS.brain.prioritisation
ENSG00000135502		SLC26A10	brain_putamen_basal_ganglia	gtex	protein_coding	12	58013310	58019934	ElasticNet	0.17885	0.0216899	1.79	0.000765	0	12:55677395-12:57545756	FOCUS.brain.prioritisation
ENSG00000166881		TMEM194A	prostate	gtex	protein_coding	12	57449426	57481846	ElasticNet	0.140899	5.77186e-05	2.06	0.000761	0	12:55677395-12:57545756	FOCUS.brain.prioritisation
ENSG00000123374		CDK2	brain_nucleus_accumbens_basal_ganglia	gtex	protein_coding	12	56360553	56366568	ElasticNet	0.0434982	0.223528	-1.6	0.000677	0	12:55677395-12:57545756	FOCUS.brain.prioritisation
ENSG00000229117		RPL41	brain_anterior_cingulate_cortex_ba24	gtex	protein_coding	12	56510370	56511727	ElasticNet	0.0516267	0.02271	1.13	0.000671	0	12:55677395-12:57545756	FOCUS.brain.prioritisation
ENSG00000237493		RP11-603J24.7	brain_hypothalamus	gtex	pseudogene	12	56374216	56374819	ElasticNet	0.104043	0.219161	-1.43	0.000639	0	12:55677395-12:57545756	FOCUS.brain.prioritisation
ENSG00000155980		KIF5A	adrenal_gland	gtex	protein_coding	12	57943781	57980415	ElasticNet	0.083801	0.0127924	1.12	0.000622	0	12:55677395-12:57545756	FOCUS.brain.prioritisation
ENSG00000123338		NCKAP1L	brain_amygdala	gtex	protein_coding	12	54891495	54937726	ElasticNet	0.146412	0.0405629	1.59	0.000607	0	12:55677395-12:57545756	FOCUS.brain.prioritisation
ENSG00000135446		CDK4	nerve_tibial	gtex	protein_coding	12	58141510	58149796	ElasticNet	0.0613639	0.000783187	-1.23	0.000574	0	12:55677395-12:57545756	FOCUS.brain.prioritisation
ENSG00000123405		NFE2	whole_blood	gtex	protein_coding	12	54685895	54694905	ElasticNet	0.0457896	0.119733	1.54	0.000571	0	12:55677395-12:57545756	FOCUS.brain.prioritisation
ENSG00000135437		RDH5	brain_cerebellum	gtex	protein_coding	12	56114151	56118489	ElasticNet	0.20424	4.91611e-12	-0.633	0.000558	0	12:55677395-12:57545756	FOCUS.brain.prioritisation
ENSG00000175398		OR10P1	heart_atrial_appendage	gtex	protein_coding	12	56030644	56031638	ElasticNet	0.118468	1.23532e-05	1.2	0.000545	0	12:55677395-12:57545756	FOCUS.brain.prioritisation
ENSG00000166908		PIP4K2C	brain_substantia_nigra	gtex	protein_coding	12	57984957	57997198	ElasticNet	-0.0443139	0.138358	-1.14	0.000517	0	12:55677395-12:57545756	FOCUS.brain.prioritisation
ENSG00000037897		METTL1	thyroid	gtex	protein_coding	12	58162254	58166576	ElasticNet	0.195122	1.62613e-17	-1.2	0.000467	0	12:55677395-12:57545756	FOCUS.brain.prioritisation
ENSG00000182796		TMEM198B	brain_amygdala	gtex	pseudogene	12	56223529	56230030	ElasticNet	0.0140434	0.0183439	1.42	0.000456	0	12:55677395-12:57545756	FOCUS.brain.prioritisation
ENSG00000135424		ITGA7	brain_nucleus_accumbens_basal_ganglia	gtex	protein_coding	12	56078352	56109827	ElasticNet	0.0720176	0.000924753	-1.02	0.000436	0	12:55677395-12:57545756	FOCUS.brain.prioritisation
ENSG00000139269		INHBE	esophagus_muscularis	gtex	protein_coding	12	57846106	57853063	ElasticNet	0.0260463	0.0661126	-1.33	0.000424	0	12:55677395-12:57545756	FOCUS.brain.prioritisation
ENSG00000161638		ITGA5	thyroid	gtex	protein_coding	12	54789045	54813244	ElasticNet	0.0407388	0.00209621	1.07	0.000418	0	12:55677395-12:57545756	FOCUS.brain.prioritisation
ENSG00000092841		MYL6	whole_blood	gtex	protein_coding	12	56551945	56557280	ElasticNet	0.0447633	0.00276667	1.72	0.000408	0	12:55677395-12:57545756	FOCUS.brain.prioritisation
ENSG00000139547		RDH16	brain_cerebellum	gtex	protein_coding	12	57345219	57353158	ElasticNet	0.0880978	0.00683863	1.49	0.000359	0	12:55677395-12:57545756	FOCUS.brain.prioritisation
ENSG00000110955		ATP5B	small_intestine_terminal_ileum	gtex	protein_coding	12	57031959	57039798	ElasticNet	0.100374	0.10961	-0.756	0.000344	0	12:55677395-12:57545756	FOCUS.brain.prioritisation
ENSG00000257159		RP11-58A17.3	brain_cerebellum	gtex	pseudogene	12	58360841	58362182	ElasticNet	0.145492	3.29037e-09	-0.837	0.000335	0	12:55677395-12:57545756	FOCUS.brain.prioritisation
ENSG00000166886		NAB2	brain_putamen_basal_ganglia	gtex	protein_coding	12	57482677	57489259	ElasticNet	0.0348301	0.00354119	-0.9	0.000331	0	12:55677395-12:57545756	FOCUS.brain.prioritisation
ENSG00000123411		IKZF4	cells_ebv-transformed_lymphocytes	gtex	protein_coding	12	56401443	56432219	ElasticNet	0.308958	0.000310415	-0.845	0.000323	0	12:55677395-12:57545756	FOCUS.brain.prioritisation
ENSG00000025423		HSD17B6	brain_dorsolateral_prefrontal_cortex	cmc	protein_coding	12	57157107	57181574	bslmm	0.235885	2.38785e-28	0.529	0.000322	0	12:55677395-12:57545756	FOCUS.brain.prioritisation
WIBG		WIBG	blood	yfs		12	56295197	56326402	lasso	0.00827654	0.000705308	-0.659	0.00032	0	12:55677395-12:57545756	FOCUS.brain.prioritisation
ENSG00000170473		WIBG	esophagus_gastroesophageal_junction	gtex	protein_coding	12	56295197	56326402	ElasticNet	0.056351	0.0464731	-0.938	0.000316	0	12:55677395-12:57545756	FOCUS.brain.prioritisation
OBFC2B		OBFC2B	blood	ntr		12	56618137	56623638	bslmm	0.00272121	0.0363165	-1.13	0.000314	0	12:55677395-12:57545756	FOCUS.brain.prioritisation
ENSG00000185633		NDUFA4L2	vagina	gtex	protein_coding	12	57628686	57634498	ElasticNet	0.00417903	0.380788	0.641	0.00031	0	12:55677395-12:57545756	FOCUS.brain.prioritisation
ENSG00000185482		STAC3	brain_anterior_cingulate_cortex_ba24	gtex	protein_coding	12	57637236	57644976	ElasticNet	0.0260078	0.311853	-0.888	0.000304	0	12:55677395-12:57545756	FOCUS.brain.prioritisation
ENSG00000139641		ESYT1	breast_mammary_tissue	gtex	protein_coding	12	56512034	56538455	ElasticNet	0.0310844	0.216602	0.484	0.000303	0	12:55677395-12:57545756	FOCUS.brain.prioritisation
ENSG00000175197		DDIT3	thyroid	gtex	protein_coding	12	57910371	57914300	ElasticNet	0.0376809	0.00219025	0.685	0.000302	0	12:55677395-12:57545756	FOCUS.brain.prioritisation
ENSG00000257576		RP11-153M3.1	brain_spinal_cord_cervical_c-1	gtex	pseudogene	12	56904786	56906487	ElasticNet	0.0570706	0.203335	-1.24	0.000301	0	12:55677395-12:57545756	FOCUS.brain.prioritisation
ENSG00000272837		OR10AE3P	testis	gtex	pseudogene	12	56039979	56040447	ElasticNet	0.037997	0.092386	0.588	0.0003	0	12:55677395-12:57545756	FOCUS.brain.prioritisation
ENSG00000166888		STAT6	brain_dorsolateral_prefrontal_cortex	cmc	protein_coding	12	57489186	57522883	lasso	0.11431	9.05399e-14	-0.685	0.000292	0	12:55677395-12:57545756	FOCUS.brain.prioritisation
ENSG00000185664		PMEL	adipose_visceral_omentum	gtex	protein_coding	12	56347889	56367101	ElasticNet	0.254008	1.55598e-17	0.701	0.000292	0	12:55677395-12:57545756	FOCUS.brain.prioritisation
ENSG00000198056		PRIM1	brain_dorsolateral_prefrontal_cortex	cmc	protein_coding	12	57125363	57146146	enet	0.23841	1.12801e-28	-0.539	0.000291	0	12:55677395-12:57545756	FOCUS.brain.prioritisation
ENSG00000135404		CD63	whole_blood	gtex	protein_coding	12	56119107	56123491	ElasticNet	0.242968	7.45989e-21	0.628	0.000288	0	12:55677395-12:57545756	FOCUS.brain.prioritisation
ENSG00000175336		APOF	testis	gtex	protein_coding	12	56754353	56756607	ElasticNet	0.00610089	0.219932	-0.627	0.000288	0	12:55677395-12:57545756	FOCUS.brain.prioritisation
ENSG00000196531		NACA	brain_caudate_basal_ganglia	gtex	protein_coding	12	57106212	57125412	ElasticNet	0.0527165	0.307325	-0.655	0.000285	0	12:55677395-12:57545756	FOCUS.brain.prioritisation
ENSG00000175215		CTDSP2	esophagus_muscularis	gtex	protein_coding	12	58213710	58240522	ElasticNet	0.0248026	0.144523	-0.93	0.000281	0	12:55677395-12:57545756	FOCUS.brain.prioritisation
ENSG00000135482		ZC3H10	skin_sun_exposed_lower_leg	gtex	protein_coding	12	56511943	56516278	ElasticNet	0.021122	0.284491	-1.24	0.000276	0	12:55677395-12:57545756	FOCUS.brain.prioritisation
ENSG00000166896		XRCC6BP1	brain_caudate_basal_ganglia	gtex	protein_coding	12	58335324	58351052	ElasticNet	0.401926	1.11205e-12	0.468	0.000274	0	12:55677395-12:57545756	FOCUS.brain.prioritisation
ENSG00000139579		NABP2	brain_spinal_cord_cervical_c-1	gtex	protein_coding	12	56615799	56623638	ElasticNet	-0.0100853	0.0327368	0.811	0.000274	0	12:55677395-12:57545756	FOCUS.brain.prioritisation
ENSG00000076067		RBMS2	brain_cerebellar_hemisphere	gtex	protein_coding	12	56915713	56984745	ElasticNet	0.096092	0.00530997	0.428	0.000273	0	12:55677395-12:57545756	FOCUS.brain.prioritisation
ENSG00000166987		MBD6	esophagus_gastroesophageal_junction	gtex	protein_coding	12	57914493	57923931	ElasticNet	0.037855	0.0244293	0.382	0.000269	0	12:55677395-12:57545756	FOCUS.brain.prioritisation
ENSG00000135407		AVIL	brain_cerebellum	gtex	protein_coding	12	58191159	58212487	ElasticNet	0.0693132	0.00962193	0.328	0.000263	0	12:55677395-12:57545756	FOCUS.brain.prioritisation
ENSG00000179899		PHC1P1	brain_putamen_basal_ganglia	gtex	pseudogene	12	55804263	55808633	ElasticNet	0.0411758	0.0261141	0.51	0.000262	0	12:55677395-12:57545756	FOCUS.brain.prioritisation
ENSG00000135469		COQ10A	brain_cerebellum	gtex	protein_coding	12	56660642	56664750	ElasticNet	0.0384865	0.0514411	0.674	0.000262	0	12:55677395-12:57545756	FOCUS.brain.prioritisation
ENSG00000182199		SHMT2	spleen	gtex	protein_coding	12	57623110	57628718	ElasticNet	-0.0014185	0.0818436	-0.741	0.000262	0	12:55677395-12:57545756	FOCUS.brain.prioritisation
ENSG00000062485		CS	brain_cerebellum	gtex	protein_coding	12	56665483	56694176	ElasticNet	0.0426307	0.059558	-0.961	0.000261	0	12:55677395-12:57545756	FOCUS.brain.prioritisation
ENSG00000245651		RP11-620J15.2	nerve_tibial	gtex	lincRNA	12	58263618	58290265	ElasticNet	0.109535	1.73702e-09	-0.517	0.00026	0	12:55677395-12:57545756	FOCUS.brain.prioritisation
ENSG00000135392		DNAJC14	cells_ebv-transformed_lymphocytes	gtex	protein_coding	12	56214744	56224608	ElasticNet	0.00993434	0.218351	0.976	0.000259	0	12:55677395-12:57545756	FOCUS.brain.prioritisation
ENSG00000135506		OS9	testis	gtex	protein_coding	12	58087738	58115340	ElasticNet	0.227568	3.95656e-10	0.263	0.000259	0	12:55677395-12:57545756	FOCUS.brain.prioritisation
ENSG00000178498		DTX3	brain_cerebellar_hemisphere	gtex	protein_coding	12	57998405	58003587	ElasticNet	0.00703647	0.0437127	-0.448	0.000259	0	12:55677395-12:57545756	FOCUS.brain.prioritisation
ENSG00000135423		GLS2	testis	gtex	protein_coding	12	56864736	56882198	ElasticNet	0.040832	0.0232017	0.51	0.000257	0	12:55677395-12:57545756	FOCUS.brain.prioritisation
ENSG00000170581		STAT2	brain_cerebellar_hemisphere	gtex	protein_coding	12	56735381	56753939	ElasticNet	0.0986413	0.00102923	-0.984	0.000257	0	12:55677395-12:57545756	FOCUS.brain.prioritisation
ENSG00000123297		TSFM	brain_frontal_cortex_ba9	gtex	protein_coding	12	58176372	58201854	ElasticNet	0.305201	2.77796e-08	0.532	0.000256	0	12:55677395-12:57545756	FOCUS.brain.prioritisation
ENSG00000139540		SLC39A5	pancreas	gtex	protein_coding	12	56623833	56631630	ElasticNet	0.15606	5.51047e-06	-0.413	0.000252	0	12:55677395-12:57545756	FOCUS.brain.prioritisation
ENSG00000172551		MUCL1	brain_frontal_cortex_ba9	gtex	protein_coding	12	55224303	55252177	ElasticNet	0.0996372	0.0261902	0.349	0.000252	0	12:55677395-12:57545756	FOCUS.brain.prioritisation
ENSG00000170426		SDR9C7	esophagus_mucosa	gtex	protein_coding	12	57316938	57328189	ElasticNet	0.148124	4.41015e-10	0.0719	0.00025	0	12:55677395-12:57545756	FOCUS.brain.prioritisation
ENSG00000135454		B4GALNT1	brain_cortex	gtex	protein_coding	12	58017193	58027138	ElasticNet	0.116564	0.00322422	0.158	0.000248	0	12:55677395-12:57545756	FOCUS.brain.prioritisation
ENSG00000135517		MIP	testis	gtex	protein_coding	12	56843286	56862950	ElasticNet	0.05776	0.0374666	0.3	0.000248	0	12:55677395-12:57545756	FOCUS.brain.prioritisation
ENSG00000123384		LRP1	brain_cerebellar_hemisphere	gtex	protein_coding	12	57522276	57607134	ElasticNet	0.0383467	0.0543968	-0.194	0.000247	0	12:55677395-12:57545756	FOCUS.brain.prioritisation
ENSG00000257727		CNPY2	brain_dorsolateral_prefrontal_cortex	cmc	protein_coding	12	56704212	56710128	lasso	0.0464101	2.26172e-06	0.495	0.000246	0	12:55677395-12:57545756	FOCUS.brain.prioritisation
ENSG00000255737.2		AGAP2-AS1	brain_amygdala	gtex	protein_coding	12	58199110	58199110	ElasticNet	0.0900258	0.00029106	-0.34	0.000245	0	12:55677395-12:57545756	FOCUS.brain.prioritisation
ENSG00000166863		TAC3	vagina	gtex	protein_coding	12	57403784	57422667	ElasticNet	0.133324	0.0432143	0.302	0.000244	0	12:55677395-12:57545756	FOCUS.brain.prioritisation
ENSG00000110944		IL23A	brain_caudate_basal_ganglia	gtex	protein_coding	12	56732663	56734193	ElasticNet	0.0965734	0.00451966	-0.0955	0.000242	0	12:55677395-12:57545756	FOCUS.brain.prioritisation
TMEM194A		TMEM194A	brain_dorsolateral_prefrontal_cortex	cmc		12	57449425	57472574	bslmm	0.0499145	9.56473e-07	0.481	0.000242	0	12:55677395-12:57545756	FOCUS.brain.prioritisation
ENSG00000161642		ZNF385A	esophagus_mucosa	gtex	protein_coding	12	54762917	54785082	ElasticNet	0.128524	5.21696e-09	-0.164	0.00024	0	12:55677395-12:57545756	FOCUS.brain.prioritisation
ENSG00000123353		ORMDL2	cells_transformed_fibroblasts	gtex	protein_coding	12	56211703	56215663	ElasticNet	0.0516377	0.0687232	0.383	0.00024	0	12:55677395-12:57545756	FOCUS.brain.prioritisation
ENSG00000166856		GPR182	thyroid	gtex	protein_coding	12	57388230	57390468	ElasticNet	0.0147143	0.117277	0.0304	0.00024	0	12:55677395-12:57545756	FOCUS.brain.prioritisation
ENSG00000139645		ANKRD52	esophagus_mucosa	gtex	protein_coding	12	56631591	56652175	ElasticNet	0.0682282	0.00256752	0.307	0.000237	0	12:55677395-12:57545756	FOCUS.brain.prioritisation
ENSG00000253506		NACA2	blood	ntr	protein_coding	12	57106216	57118307	blup	0.0219954	8.84636e-08	-0.252	0.000237	0	12:55677395-12:57545756	FOCUS.brain.prioritisation
ENSG00000123360		PDE1B	artery_aorta	gtex	protein_coding	12	54943134	54973023	ElasticNet	0.166891	9.21142e-11	-0.224	0.000237	0	12:55677395-12:57545756	FOCUS.brain.prioritisation
ENSG00000166866		MYO1A	adrenal_gland	gtex	protein_coding	12	57422301	57444982	ElasticNet	0.122787	0.000778881	0.0461	0.000236	0	12:55677395-12:57545756	FOCUS.brain.prioritisation
ENSG00000181852		RNF41	minor_salivary_gland	gtex	protein_coding	12	56598285	56615717	ElasticNet	0.0703488	0.0611399	0.132	0.000236	0	12:55677395-12:57545756	FOCUS.brain.prioritisation
ENSG00000240771		ARHGEF25	brain_cerebellar_hemisphere	gtex	protein_coding	12	58003963	58013162	ElasticNet	0.0519829	0.00478495	-0.23	0.000235	0	12:55677395-12:57545756	FOCUS.brain.prioritisation
ENSG00000111012		CYP27B1	brain_spinal_cord_cervical_c-1	gtex	protein_coding	12	58156117	58162769	ElasticNet	0.0688325	0.00522517	-0.0047	0.000235	0	12:55677395-12:57545756	FOCUS.brain.prioritisation
ENSG00000139266		MARCH9	brain_cerebellar_hemisphere	gtex	protein_coding	12	58148881	58154190	ElasticNet	0.0385563	0.0913466	-0.0831	0.000235	0	12:55677395-12:57545756	FOCUS.brain.prioritisation
ENSG00000123342		MMP19	brain_anterior_cingulate_cortex_ba24	gtex	protein_coding	12	56229217	56236750	ElasticNet	0.065963	0.00470859	-0.14	0.000235	0	12:55677395-12:57545756	FOCUS.brain.prioritisation
ENSG00000170627		GTSF1	brain_nucleus_accumbens_basal_ganglia	gtex	protein_coding	12	54849734	54867386	ElasticNet	0.134309	0.00172981	-0.264	0.000235	0	12:55677395-12:57545756	FOCUS.brain.prioritisation
ENSG00000161634		DCD	brain_substantia_nigra	gtex	protein_coding	12	55038375	55042277	ElasticNet	0.105122	0.12769	-0.313	0.000235	0	12:55677395-12:57545756	FOCUS.brain.prioritisation
ENSG00000135447		PPP1R1A	colon_sigmoid	gtex	protein_coding	12	54969171	54982443	ElasticNet	0.107049	1.83136e-05	0.197	0.000234	0	12:55677395-12:57545756	FOCUS.brain.prioritisation
ENSG00000135452		TSPAN31	esophagus_gastroesophageal_junction	gtex	protein_coding	12	58131796	58143994	ElasticNet	0.0610258	0.0373828	0.179	0.000234	0	12:55677395-12:57545756	FOCUS.brain.prioritisation
ENSG00000123427		METTL21B	brain_cerebellum	gtex	protein_coding	12	58165275	58176324	ElasticNet	0.560376	8.83369e-24	0.135	0.000234	0	12:55677395-12:57545756	FOCUS.brain.prioritisation
ENSG00000076108		BAZ2A	testis	gtex	protein_coding	12	56989380	57030600	ElasticNet	0.323073	3.14912e-17	0.0807	0.000234	0	12:55677395-12:57545756	FOCUS.brain.prioritisation
ENSG00000196465		MYL6B	spleen	gtex	protein_coding	12	56546040	56553431	ElasticNet	0.0892561	0.0115501	-0.107	0.000233	0	12:55677395-12:57545756	FOCUS.brain.prioritisation
NULL.MODEL		NULL			NULL	12						0	0.986	1	12:61126412-12:64019352	FOCUS.brain.prioritisation
ENSG00000061987		MON2	cells_ebv-transformed_lymphocytes	gtex	protein_coding	12	62860597	62991363	ElasticNet	0.0217574	0.209453	2.68	0.00522	0	12:61126412-12:64019352	FOCUS.brain.prioritisation
ENSG00000250517		LDHAL6CP	testis	gtex	pseudogene	12	63397333	63400682	ElasticNet	0.297281	5.4416e-11	2.29	0.00206	0	12:61126412-12:64019352	FOCUS.brain.prioritisation
ENSG00000255566		RP11-114F3.5	breast_mammary_tissue	gtex	pseudogene	12	64836290	64837110	ElasticNet	0.0380974	0.0714814	1.91	0.000933	0	12:61126412-12:64019352	FOCUS.brain.prioritisation
FAM19A2		FAM19A2	adipose	metsim		12	62102040	62672931	blup	0.0272836	4.92817e-05	1.74	0.0007	0	12:61126412-12:64019352	FOCUS.brain.prioritisation
ENSG00000183735		TBK1	testis	gtex	protein_coding	12	64845660	64895888	ElasticNet	0.258287	2.03199e-13	1.73	0.000679	0	12:61126412-12:64019352	FOCUS.brain.prioritisation
ENSG00000243024		RPS11P6	brain_anterior_cingulate_cortex_ba24	gtex	pseudogene	12	64616117	64790845	ElasticNet	0.0499999	0.104919	1.4	0.000411	0	12:61126412-12:64019352	FOCUS.brain.prioritisation
ENSG00000184575		XPOT	nerve_tibial	gtex	protein_coding	12	64798130	64844907	ElasticNet	0.133411	1.28312e-11	1.15	0.0003	0	12:61126412-12:64019352	FOCUS.brain.prioritisation
ENSG00000139239		RPL14P1	brain_cortex	gtex	pseudogene	12	63359095	63359764	ElasticNet	0.127223	0.0726688	-1.08	0.000278	0	12:61126412-12:64019352	FOCUS.brain.prioritisation
ENSG00000198673		FAM19A2	artery_aorta	gtex	protein_coding	12	62102040	62672931	ElasticNet	0.29965	1.28081e-19	-0.97	0.00025	0	12:61126412-12:64019352	FOCUS.brain.prioritisation
ENSG00000111110		PPM1H	nerve_tibial	gtex	protein_coding	12	63037762	63328817	ElasticNet	0.141416	7.64808e-08	-0.961	0.000248	0	12:61126412-12:64019352	FOCUS.brain.prioritisation
ENSG00000258117		RP11-1022B3.1	thyroid	gtex	lincRNA	12	63686409	63753817	ElasticNet	0.288795	1.13847e-26	0.892	0.000233	0	12:61126412-12:64019352	FOCUS.brain.prioritisation
TMEM5		TMEM5	blood	yfs		12	64173583	64203338	enet	0.0292047	5.88268e-10	-0.765	0.000211	0	12:61126412-12:64019352	FOCUS.brain.prioritisation
ENSG00000255583		RP11-415I12.2	artery_tibial	gtex	pseudogene	12	64078523	64118715	ElasticNet	0.373894	1.54271e-32	0.763	0.000211	0	12:61126412-12:64019352	FOCUS.brain.prioritisation
ENSG00000221949.2		C12orf61	artery_aorta	gtex	protein_coding	12	62966584	62966584	ElasticNet	0.000810463	0.0354709	-0.753	0.000209	0	12:61126412-12:64019352	FOCUS.brain.prioritisation
ENSG00000213363		RPS3P6	testis	gtex	pseudogene	12	62415351	62415955	ElasticNet	0.155794	3.92129e-05	-0.712	0.000202	0	12:61126412-12:64019352	FOCUS.brain.prioritisation
ENSG00000256199		RP11-439H13.2	muscle_skeletal	gtex	lincRNA	12	64900946	64927418	ElasticNet	0.0268075	3.94e-05	0.703	0.000201	0	12:61126412-12:64019352	FOCUS.brain.prioritisation
ENSG00000177990		DPY19L2	brain_cerebellar_hemisphere	gtex	protein_coding	12	63952693	64062719	ElasticNet	0.391508	1.11763e-10	-0.547	0.000183	0	12:61126412-12:64019352	FOCUS.brain.prioritisation
ENSG00000118596		SLC16A7	testis	gtex	protein_coding	12	59989848	60176395	ElasticNet	0.177173	2.06488e-06	0.538	0.000182	0	12:61126412-12:64019352	FOCUS.brain.prioritisation
ENSG00000166148		AVPR1A	brain_dorsolateral_prefrontal_cortex	cmc	protein_coding	12	63536538	63546590	bslmm	0.134495	4.68313e-16	0.527	0.000181	0	12:61126412-12:64019352	FOCUS.brain.prioritisation
ENSG00000255642		PABPC1P4	brain_caudate_basal_ganglia	gtex	pseudogene	12	64215801	64217675	ElasticNet	0.0839937	0.00540907	0.421	0.000173	0	12:61126412-12:64019352	FOCUS.brain.prioritisation
ENSG00000153179		RASSF3	ovary	gtex	protein_coding	12	65004293	65091347	ElasticNet	-0.027681	0.000400865	-0.352	0.000168	0	12:61126412-12:64019352	FOCUS.brain.prioritisation
ENSG00000257779		RP11-848D3.4	testis	gtex	pseudogene	12	63396249	63396575	ElasticNet	0.372905	2.9391e-16	-0.236	0.000163	0	12:61126412-12:64019352	FOCUS.brain.prioritisation
ENSG00000174206		C12orf66	adrenal_gland	gtex	protein_coding	12	64580096	64616076	ElasticNet	0.0561807	0.00347165	-0.225	0.000162	0	12:61126412-12:64019352	FOCUS.brain.prioritisation
ENSG00000185306		C12orf56	testis	gtex	protein_coding	12	64660217	64784972	ElasticNet	0.0589315	0.0180898	0.219	0.000162	0	12:61126412-12:64019352	FOCUS.brain.prioritisation
ENSG00000257332		HNRNPA1P69	thyroid	gtex	pseudogene	12	63665184	63666116	ElasticNet	0.0723839	0.000400151	-0.21	0.000162	0	12:61126412-12:64019352	FOCUS.brain.prioritisation
ENSG00000135655		USP15	brain_amygdala	gtex	protein_coding	12	62654119	62811211	ElasticNet	-0.0273666	0.168468	-0.188	0.000161	0	12:61126412-12:64019352	FOCUS.brain.prioritisation
ENSG00000118600		TMEM5	brain_substantia_nigra	gtex	protein_coding	12	64173583	64203338	ElasticNet	0.143073	0.00573617	0.166	0.00016	0	12:61126412-12:64019352	FOCUS.brain.prioritisation
ENSG00000196935		SRGAP1	nerve_tibial	gtex	protein_coding	12	64238073	64541613	ElasticNet	0.183394	2.76573e-15	0.128	0.00016	0	12:61126412-12:64019352	FOCUS.brain.prioritisation
NULL.MODEL		NULL			NULL	12						0	0.872	1	12:117090452-12:118134939	FOCUS.brain.prioritisation
ENSG00000171471.5		MAP1LC3B2	brain_caudate_basal_ganglia	gtex	protein_coding	12	117972758	117972758	ElasticNet	0.0165401	0.0650748	3.73	0.122	1	12:117090452-12:118134939	FOCUS.brain.prioritisation
ENSG00000089250		NOS1	brain_hippocampus	gtex	protein_coding	12	117645947	117889975	ElasticNet	0.239608	6.09644e-07	1.86	0.000878	0	12:117090452-12:118134939	FOCUS.brain.prioritisation
ENSG00000240342		RPS2P5	brain_anterior_cingulate_cortex_ba24	gtex	pseudogene	12	118683877	118684807	ElasticNet	0.137643	0.193966	-1.8	0.00072	0	12:117090452-12:118134939	FOCUS.brain.prioritisation
ENSG00000176834		VSIG10	brain_cerebellum	gtex	protein_coding	12	118501398	118573831	ElasticNet	0.0126224	0.128796	1.52	0.000497	0	12:117090452-12:118134939	FOCUS.brain.prioritisation
ENSG00000089220		PEBP1	brain_anterior_cingulate_cortex_ba24	gtex	protein_coding	12	118573663	118583389	ElasticNet	0.107338	0.0480278	-1.37	0.000449	0	12:117090452-12:118134939	FOCUS.brain.prioritisation
ENSG00000123066		MED13L	esophagus_muscularis	gtex	protein_coding	12	116395711	116715143	ElasticNet	-0.000839851	0.258895	1.37	0.000406	0	12:117090452-12:118134939	FOCUS.brain.prioritisation
ENSG00000239374		RP11-407P2.1	cells_ebv-transformed_lymphocytes	gtex	pseudogene	12	117193200	117193679	ElasticNet	0.07445	0.00456526	1.36	0.000398	0	12:117090452-12:118134939	FOCUS.brain.prioritisation
ENSG00000135090		TAOK3	thyroid	gtex	protein_coding	12	118587606	118810750	ElasticNet	0.0361413	0.0471868	1.26	0.000388	0	12:117090452-12:118134939	FOCUS.brain.prioritisation
ENSG00000258102		MAP1LC3B2	blood	yfs	protein_coding	12	116997186	117014425	bslmm	0.0228432	4.04634e-08	-1.25	0.000359	0	12:117090452-12:118134939	FOCUS.brain.prioritisation
ENSG00000135116		HRK	brain_cerebellar_hemisphere	gtex	protein_coding	12	117293949	117319246	ElasticNet	0.0564953	0.0435942	1.17	0.000322	0	12:117090452-12:118134939	FOCUS.brain.prioritisation
ENSG00000174989		FBXW8	brain_frontal_cortex_ba9	gtex	protein_coding	12	117348761	117468953	ElasticNet	0.0974536	0.000111335	-0.862	0.000232	0	12:117090452-12:118134939	FOCUS.brain.prioritisation
ENSG00000111445		RFC5	brain_cerebellar_hemisphere	gtex	protein_coding	12	118451393	118470935	ElasticNet	0.0387174	0.0205945	-0.835	0.000231	0	12:117090452-12:118134939	FOCUS.brain.prioritisation
ENSG00000176871		WSB2	brain_putamen_basal_ganglia	gtex	protein_coding	12	118470712	118500235	ElasticNet	0.114212	0.0552629	0.768	0.000226	0	12:117090452-12:118134939	FOCUS.brain.prioritisation
ENSG00000111707		SUDS3	brain_cerebellum	gtex	protein_coding	12	118814185	118855840	ElasticNet	0.0659131	0.209439	-0.695	0.000216	0	12:117090452-12:118134939	FOCUS.brain.prioritisation
ENSG00000258102.1		RP11-809C9.2	brain_cerebellar_hemisphere	gtex	lincRNA	12	117331768	117331768	ElasticNet	0.237292	0.0245664	0.71	0.000213	0	12:117090452-12:118134939	FOCUS.brain.prioritisation
ENSG00000088992		TESC	brain_dorsolateral_prefrontal_cortex	cmc	protein_coding	12	117476727	117537251	bslmm	0.0857638	1.30357e-10	0.733	0.000212	0	12:117090452-12:118134939	FOCUS.brain.prioritisation
ENSG00000135108		FBXO21	brain_cerebellar_hemisphere	gtex	protein_coding	12	117581146	117628336	ElasticNet	0.0868057	0.0179262	0.63	0.000203	0	12:117090452-12:118134939	FOCUS.brain.prioritisation
ENSG00000258249		RP11-497G19.3	brain_substantia_nigra	gtex	lincRNA	12	117037075	117041390	ElasticNet	0.0523851	0.28317	-0.421	0.000196	0	12:117090452-12:118134939	FOCUS.brain.prioritisation
ENSG00000258285.1		RP11-103B5.2	brain_cerebellum	gtex	lincRNA	12	1.17605e+08	1.17605e+08	ElasticNet	0.0519389	0.145479	-0.52	0.000192	0	12:117090452-12:118134939	FOCUS.brain.prioritisation
ENSG00000171435		KSR2	thyroid	gtex	protein_coding	12	117890817	118406788	ElasticNet	0.199269	5.21167e-18	0.385	0.000188	0	12:117090452-12:118134939	FOCUS.brain.prioritisation
ENSG00000258018		RP11-148B3.1	esophagus_mucosa	gtex	lincRNA	12	116955663	116956625	ElasticNet	0.0452542	0.00195384	0.34	0.000179	0	12:117090452-12:118134939	FOCUS.brain.prioritisation
ENSG00000257654		RP11-497G19.2	adipose_subcutaneous	gtex	lincRNA	12	117136141	117140935	ElasticNet	0.0228663	0.0568728	-0.0712	0.00017	0	12:117090452-12:118134939	FOCUS.brain.prioritisation
ENSG00000257883		RP11-497G19.1	stomach	gtex	lincRNA	12	117099387	117135870	ElasticNet	0.0100833	0.0733227	0.0467	0.00017	0	12:117090452-12:118134939	FOCUS.brain.prioritisation
NULL.MODEL		NULL			NULL	12						0	0.986	1	12:118135896-12:119752726	FOCUS.brain.prioritisation
ENSG00000255618		RP11-357K6.1	testis	gtex	lincRNA	12	119210837	119212942	ElasticNet	0.166874	4.56052e-06	-2.58	0.00398	0	12:118135896-12:119752726	FOCUS.brain.prioritisation
ENSG00000135127		CCDC64	brain_anterior_cingulate_cortex_ba24	gtex	protein_coding	12	120427673	120532298	ElasticNet	0.061976	0.128999	-2.08	0.0013	0	12:118135896-12:119752726	FOCUS.brain.prioritisation
ENSG00000224982		TMEM233	thyroid	gtex	protein_coding	12	120031264	120079363	ElasticNet	0.210477	2.0502e-15	2.02	0.00116	0	12:118135896-12:119752726	FOCUS.brain.prioritisation
ENSG00000088992		TESC	brain_cerebellar_hemisphere	gtex	protein_coding	12	117476728	117537284	ElasticNet	0.0454402	0.012134	-1.62	0.000569	0	12:118135896-12:119752726	FOCUS.brain.prioritisation
ENSG00000139767		SRRM4	brain_anterior_cingulate_cortex_ba24	gtex	protein_coding	12	119419300	119600856	ElasticNet	-0.0201759	0.124783	-1.56	0.000521	0	12:118135896-12:119752726	FOCUS.brain.prioritisation
ENSG00000255814.1		RP11-357K6.2	testis	gtex	lincRNA	12	1.19316e+08	1.19316e+08	ElasticNet	0.0452813	0.0711105	1.43	0.000426	0	12:118135896-12:119752726	FOCUS.brain.prioritisation
ENSG00000123009		NME2P1	adipose_subcutaneous	gtex	pseudogene	12	120719940	120720632	ElasticNet	0.0224246	0.00679838	1.37	0.000393	0	12:118135896-12:119752726	FOCUS.brain.prioritisation
ENSG00000135090		TAOK3	thyroid	gtex	protein_coding	12	118587606	118810750	ElasticNet	0.0361413	0.0471868	1.2	0.000319	0	12:118135896-12:119752726	FOCUS.brain.prioritisation
ENSG00000111737		RAB35	lung	gtex	protein_coding	12	120532899	120555306	ElasticNet	0.124027	4.63161e-11	-1.19	0.000316	0	12:118135896-12:119752726	FOCUS.brain.prioritisation
ENSG00000270482		RP11-131L12.2	heart_left_ventricle	gtex	lincRNA	12	118813155	118814080	ElasticNet	0.0297476	0.0777273	1.05	0.000271	0	12:118135896-12:119752726	FOCUS.brain.prioritisation
ENSG00000135116		HRK	skin_sun_exposed_lower_leg	gtex	protein_coding	12	117293949	117319246	ElasticNet	0.0994013	1.24711e-05	-0.959	0.000247	0	12:118135896-12:119752726	FOCUS.brain.prioritisation
RP11-768F21.1		RP11-768F21.1	adipose	metsim		12	119825792	120105884	lasso	0.0249501	0.000100093	-0.95	0.000245	0	12:118135896-12:119752726	FOCUS.brain.prioritisation
ENSG00000089159		PXN	brain_spinal_cord_cervical_c-1	gtex	protein_coding	12	120648250	120703574	ElasticNet	0.0376035	0.00320045	-0.95	0.000245	0	12:118135896-12:119752726	FOCUS.brain.prioritisation
ENSG00000152137		HSPB8	skin_sun_exposed_lower_leg	gtex	protein_coding	12	119616447	119658936	ElasticNet	0.0436328	0.000336028	-0.938	0.000243	0	12:118135896-12:119752726	FOCUS.brain.prioritisation
ENSG00000256750.1		RP11-3L23.2	testis	gtex	lincRNA	12	1.19238e+08	1.19238e+08	ElasticNet	0.10099	0.00142153	0.933	0.000241	0	12:118135896-12:119752726	FOCUS.brain.prioritisation
ENSG00000111725		PRKAB1	brain_spinal_cord_cervical_c-1	gtex	protein_coding	12	120105558	120119435	ElasticNet	0.0233916	0.0153707	0.894	0.000234	0	12:118135896-12:119752726	FOCUS.brain.prioritisation
ENSG00000248636		RP11-768F21.1	liver	gtex	lincRNA	12	119825792	120105884	ElasticNet	0.299888	1.4149e-09	-0.878	0.00023	0	12:118135896-12:119752726	FOCUS.brain.prioritisation
ENSG00000089157		RPLP0	testis	gtex	protein_coding	12	120634489	120639038	ElasticNet	0.0633021	0.0034646	-0.853	0.000225	0	12:118135896-12:119752726	FOCUS.brain.prioritisation
ENSG00000176834		VSIG10	brain_dorsolateral_prefrontal_cortex	cmc	protein_coding	12	118501397	118541810	lasso	0.091404	3.14433e-11	-0.814	0.000218	0	12:118135896-12:119752726	FOCUS.brain.prioritisation
ENSG00000240342		RPS2P5	brain_anterior_cingulate_cortex_ba24	gtex	pseudogene	12	118683877	118684807	ElasticNet	0.137643	0.193966	0.773	0.000212	0	12:118135896-12:119752726	FOCUS.brain.prioritisation
ENSG00000183273		CCDC60	brain_hippocampus	gtex	protein_coding	12	119772517	119978852	ElasticNet	0.0761606	0.0499553	-0.742	0.000207	0	12:118135896-12:119752726	FOCUS.brain.prioritisation
ENSG00000135108		FBXO21	brain_cerebellar_hemisphere	gtex	protein_coding	12	117581146	117628336	ElasticNet	0.0868057	0.0179262	-0.626	0.000192	0	12:118135896-12:119752726	FOCUS.brain.prioritisation
ENSG00000089250		NOS1	brain_hippocampus	gtex	protein_coding	12	117645947	117889975	ElasticNet	0.239608	6.09644e-07	-0.607	0.000189	0	12:118135896-12:119752726	FOCUS.brain.prioritisation
ENSG00000174989		FBXW8	brain_hypothalamus	gtex	protein_coding	12	117348761	117468953	ElasticNet	0.042661	0.0187885	-0.575	0.000186	0	12:118135896-12:119752726	FOCUS.brain.prioritisation
ENSG00000089163		SIRT4	pancreas	gtex	protein_coding	12	120740119	120751052	ElasticNet	0.176587	8.39062e-07	-0.505	0.000179	0	12:118135896-12:119752726	FOCUS.brain.prioritisation
ENSG00000239374		RP11-407P2.1	cells_ebv-transformed_lymphocytes	gtex	pseudogene	12	117193200	117193679	ElasticNet	0.07445	0.00456526	0.465	0.000176	0	12:118135896-12:119752726	FOCUS.brain.prioritisation
ENSG00000213144		RP11-64B16.2	brain_caudate_basal_ganglia	gtex	pseudogene	12	119632655	119633199	ElasticNet	0.0240007	0.0311216	-0.412	0.000172	0	12:118135896-12:119752726	FOCUS.brain.prioritisation
ENSG00000111707		SUDS3	brain_dorsolateral_prefrontal_cortex	cmc	protein_coding	12	118814357	118855840	blup	0.0808409	4.48559e-10	-0.366	0.000169	0	12:118135896-12:119752726	FOCUS.brain.prioritisation
ENSG00000176871		WSB2	brain_putamen_basal_ganglia	gtex	protein_coding	12	118470712	118500235	ElasticNet	0.114212	0.0552629	0.359	0.000168	0	12:118135896-12:119752726	FOCUS.brain.prioritisation
ENSG00000089220		PEBP1	brain_anterior_cingulate_cortex_ba24	gtex	protein_coding	12	118573663	118583389	ElasticNet	0.107338	0.0480278	0.295	0.000165	0	12:118135896-12:119752726	FOCUS.brain.prioritisation
ENSG00000258285.1		RP11-103B5.2	testis	gtex	lincRNA	12	117594372	117594372	ElasticNet	0.242807	4.28759e-11	-0.275	0.000164	0	12:118135896-12:119752726	FOCUS.brain.prioritisation
ENSG00000111445		RFC5	artery_aorta	gtex	protein_coding	12	118451393	118470935	ElasticNet	0.0437252	0.268321	0.139	0.00016	0	12:118135896-12:119752726	FOCUS.brain.prioritisation
ENSG00000255692		RP1-127H14.3	brain_caudate_basal_ganglia	gtex	protein_coding	12	120137573	120138816	ElasticNet	0.0808629	0.18074	0.0882	0.000159	0	12:118135896-12:119752726	FOCUS.brain.prioritisation
NULL.MODEL		NULL			NULL	12						0	0.729	1	12:130381092-12:131777432	FOCUS.brain.prioritisation
ENSG00000256258		RP11-495K9.9	testis	gtex	lincRNA	12	132106436	132107748	ElasticNet	0.0585894	0.0483798	-3.89	0.188	1	12:130381092-12:131777432	FOCUS.brain.prioritisation
ENSG00000256204		RP11-243M5.1	adipose_subcutaneous	gtex	lincRNA	12	131462107	131463313	ElasticNet	0.0221756	0.0739735	-3.63	0.0726	0	12:130381092-12:131777432	FOCUS.brain.prioritisation
ENSG00000251536.2		RP11-572C21.1	testis	gtex	lincRNA	12	130335952	130335952	ElasticNet	0.423124	6.7799e-29	2.65	0.00505	0	12:130381092-12:131777432	FOCUS.brain.prioritisation
ENSG00000243499		RPS6P21	testis	gtex	pseudogene	12	132152037	132152791	ElasticNet	0.267096	9.75962e-13	1.74	0.000687	0	12:130381092-12:131777432	FOCUS.brain.prioritisation
GPR133		GPR133	brain_dorsolateral_prefrontal_cortex	cmc		12	131438451	131626008	lasso	0.0397233	1.16619e-05	-1.81	0.000653	0	12:130381092-12:131777432	FOCUS.brain.prioritisation
ENSG00000256424		RP11-495K9.7	brain_cerebellum	gtex	lincRNA	12	132131658	132132666	ElasticNet	0.148916	0.000455114	1.54	0.000477	0	12:130381092-12:131777432	FOCUS.brain.prioritisation
ENSG00000256299		RP11-989F5.3	brain_cerebellum	gtex	lincRNA	12	131295366	131297167	ElasticNet	0.0293893	0.180113	1.34	0.000432	0	12:130381092-12:131777432	FOCUS.brain.prioritisation
ENSG00000111452		GPR133	testis	gtex	protein_coding	12	131438452	131626014	ElasticNet	0.185989	2.37472e-09	1.27	0.000369	0	12:130381092-12:131777432	FOCUS.brain.prioritisation
ENSG00000256581		NLRP9P	brain_nucleus_accumbens_basal_ganglia	gtex	pseudogene	12	129497881	129501208	ElasticNet	0.156986	0.0961551	-1.05	0.000362	0	12:130381092-12:131777432	FOCUS.brain.prioritisation
ENSG00000256484		RP13-507P19.1	nerve_tibial	gtex	lincRNA	12	131851205	131855604	ElasticNet	0.114754	1.07955e-10	-1.09	0.000328	0	12:130381092-12:131777432	FOCUS.brain.prioritisation
ENSG00000060709		RIMBP2	esophagus_mucosa	gtex	protein_coding	12	130880682	131200826	ElasticNet	0.237173	4.35331e-21	-0.96	0.000311	0	12:130381092-12:131777432	FOCUS.brain.prioritisation
ENSG00000267819.1		AC092850.1	testis	gtex	protein_coding	12	131777660	131777660	ElasticNet	0.154169	2.06074e-09	-0.868	0.000306	0	12:130381092-12:131777432	FOCUS.brain.prioritisation
ENSG00000111450		STX2	brain_cerebellum	gtex	protein_coding	12	131274145	131323811	ElasticNet	0.0348449	0.000335891	0.76	0.000288	0	12:130381092-12:131777432	FOCUS.brain.prioritisation
ENSG00000132341		RAN	brain_frontal_cortex_ba9	gtex	protein_coding	12	131356424	131362223	ElasticNet	0.0845318	0.0124134	1.02	0.000275	0	12:130381092-12:131777432	FOCUS.brain.prioritisation
ENSG00000185163		DDX51	brain_cerebellar_hemisphere	gtex	protein_coding	12	132621139	132628880	ElasticNet	0.216456	7.1538e-09	-0.9	0.000273	0	12:130381092-12:131777432	FOCUS.brain.prioritisation
ENSG00000255992		RP11-417L19.4	spleen	gtex	lincRNA	12	132409281	132413896	ElasticNet	0.0960982	0.0292303	-1.04	0.000273	0	12:130381092-12:131777432	FOCUS.brain.prioritisation
ENSG00000111432		FZD10	brain_dorsolateral_prefrontal_cortex	cmc	protein_coding	12	130647003	130650285	bslmm	0.0122923	0.0104447	-0.889	0.000264	0	12:130381092-12:131777432	FOCUS.brain.prioritisation
ENSG00000256250		RP11-989F5.1	brain_cerebellum	gtex	lincRNA	12	131295151	131296983	ElasticNet	0.232995	9.88746e-09	0.903	0.000263	0	12:130381092-12:131777432	FOCUS.brain.prioritisation
ENSG00000256699		RP11-669N7.3	testis	gtex	lincRNA	12	129693146	129697207	ElasticNet	0.0555167	0.000246481	0.846	0.000255	0	12:130381092-12:131777432	FOCUS.brain.prioritisation
ENSG00000183495		EP400	muscle_skeletal	gtex	protein_coding	12	132434508	132565005	ElasticNet	0.0149276	0.13075	-0.8	0.000253	0	12:130381092-12:131777432	FOCUS.brain.prioritisation
ENSG00000256810		RP11-76C10.2	brain_cortex	gtex	lincRNA	12	131515115	131520032	ElasticNet	-0.011131	0.100469	0.901	0.000243	0	12:130381092-12:131777432	FOCUS.brain.prioritisation
ENSG00000214039.4		RP11-474D1.3	prostate	gtex	lincRNA	12	130522866	130522866	ElasticNet	0.0868956	7.04003e-05	0.708	0.000239	0	12:130381092-12:131777432	FOCUS.brain.prioritisation
ENSG00000256343		RP11-662M24.1	testis	gtex	lincRNA	12	131135916	131153778	ElasticNet	0.0554374	3.42934e-06	0.553	0.000233	0	12:130381092-12:131777432	FOCUS.brain.prioritisation
ENSG00000151948		GLT1D1	liver	gtex	protein_coding	12	129337972	129469509	ElasticNet	0.40347	4.21351e-15	0.684	0.000233	0	12:130381092-12:131777432	FOCUS.brain.prioritisation
ENSG00000255933		RP11-495K9.5	brain_putamen_basal_ganglia	gtex	lincRNA	12	132241511	132242592	ElasticNet	0.106164	0.0945582	-0.443	0.000226	0	12:130381092-12:131777432	FOCUS.brain.prioritisation
ENSG00000151952		TMEM132D	brain_hippocampus	gtex	protein_coding	12	129556270	130388211	ElasticNet	0.0661952	0.00771382	0.646	0.000225	0	12:130381092-12:131777432	FOCUS.brain.prioritisation
ENSG00000237578.2		RP11-174M13.1	brain_frontal_cortex_ba9	gtex	pseudogene	12	130153697	130153697	ElasticNet	0.0881508	0.0199879	0.497	0.000217	0	12:130381092-12:131777432	FOCUS.brain.prioritisation
ENSG00000256906		RP11-474D1.2	testis	gtex	lincRNA	12	130554870	130557230	ElasticNet	0.0818708	7.60623e-05	0.689	0.000217	0	12:130381092-12:131777432	FOCUS.brain.prioritisation
ENSG00000125207		PIWIL1	skin_not_sun_exposed_suprapubic	gtex	protein_coding	12	130822432	130857182	ElasticNet	0.192973	9.92941e-16	0.347	0.000209	0	12:130381092-12:131777432	FOCUS.brain.prioritisation
ENSG00000226356		RPS6P20	testis	gtex	pseudogene	12	131776613	131777721	ElasticNet	0.392181	4.45647e-19	-0.549	0.000205	0	12:130381092-12:131777432	FOCUS.brain.prioritisation
ENSG00000177192		PUS1	esophagus_muscularis	gtex	protein_coding	12	132413745	132428406	ElasticNet	0.0580844	0.000157046	-0.461	0.000205	0	12:130381092-12:131777432	FOCUS.brain.prioritisation
ENSG00000204603		RP11-638F5.1	pituitary	gtex	lincRNA	12	131649556	131697476	ElasticNet	0.265882	1.63436e-12	-0.517	0.000204	0	12:130381092-12:131777432	FOCUS.brain.prioritisation
ENSG00000061936		SFSWAP	adipose_subcutaneous	gtex	protein_coding	12	132195626	132284282	ElasticNet	0.0342635	0.043363	0.477	0.000201	0	12:130381092-12:131777432	FOCUS.brain.prioritisation
ENSG00000256151		RP11-76C10.5	pancreas	gtex	lincRNA	12	131474683	131478521	ElasticNet	0.0250882	0.087729	0.384	0.000197	0	12:130381092-12:131777432	FOCUS.brain.prioritisation
ENSG00000177169		ULK1	brain_cerebellum	gtex	protein_coding	12	132379196	132407712	ElasticNet	0.20167	5.62091e-05	0.247	0.000196	0	12:130381092-12:131777432	FOCUS.brain.prioritisation
ENSG00000256576		RP13-977J11.2	brain_amygdala	gtex	lincRNA	12	132671287	132674240	ElasticNet	0.284538	0.00287253	0.0803	0.000192	0	12:130381092-12:131777432	FOCUS.brain.prioritisation
ENSG00000259862		RP11-143E21.6	brain_hippocampus	gtex	lincRNA	12	130734224	130751270	ElasticNet	0.0440675	0.0447331	0.191	0.000192	0	12:130381092-12:131777432	FOCUS.brain.prioritisation
ENSG00000198598		MMP17	brain_cerebellum	gtex	protein_coding	12	132312938	132336328	ElasticNet	0.0911501	0.0048656	0.32	0.000192	0	12:130381092-12:131777432	FOCUS.brain.prioritisation
ENSG00000249926.2		RP11-495K9.6	brain_anterior_cingulate_cortex_ba24	gtex	lincRNA	12	1.32156e+08	1.32156e+08	ElasticNet	0.371417	0.000218992	0.106	0.00019	0	12:130381092-12:131777432	FOCUS.brain.prioritisation
ENSG00000185684.8		EP400NL	brain_hypothalamus	gtex	protein_coding	12	132592508	132592508	ElasticNet	0.224107	6.28283e-06	-0.00999	0.00019	0	12:130381092-12:131777432	FOCUS.brain.prioritisation
ENSG00000256312		RP13-977J11.8	ovary	gtex	lincRNA	12	132674758	132675542	ElasticNet	0.00457777	0.234953	0.166	0.000187	0	12:130381092-12:131777432	FOCUS.brain.prioritisation
ENSG00000256064		RP11-117L5.4	testis	gtex	lincRNA	12	130904080	130905564	ElasticNet	0.253554	1.71325e-11	-0.188	0.000187	0	12:130381092-12:131777432	FOCUS.brain.prioritisation
ENSG00000230294.4		RP13-507P19.2	nerve_tibial	gtex	lincRNA	12	131855473	131855473	ElasticNet	0.271204	1.60459e-20	-0.0667	0.000186	0	12:130381092-12:131777432	FOCUS.brain.prioritisation
ENSG00000184967		NOC4L	brain_hypothalamus	gtex	protein_coding	12	132628993	132637013	ElasticNet	0.261357	0.00747954	0.0591	0.000185	0	12:130381092-12:131777432	FOCUS.brain.prioritisation
ENSG00000256209		RP11-897M7.1	testis	gtex	lincRNA	12	131953856	131977496	ElasticNet	0.0532769	0.00754462	0.056	0.000185	0	12:130381092-12:131777432	FOCUS.brain.prioritisation
NULL.MODEL		NULL			NULL	13						0	0.99	1	13:47432610-13:49383761	FOCUS.brain.prioritisation
ENSG00000231817.3		RP11-189B4.6	brain_cerebellum	gtex	lincRNA	13	47013682	47013682	ElasticNet	0.370412	1.66161e-13	2.14	0.00146	0	13:47432610-13:49383761	FOCUS.brain.prioritisation
ENSG00000205105		COX17P1	brain_cerebellum	gtex	pseudogene	13	47064997	47065397	ElasticNet	0.0257728	0.199987	-1.53	0.000497	0	13:47432610-13:49383761	FOCUS.brain.prioritisation
ENSG00000231473		LINC00441	small_intestine_terminal_ileum	gtex	lincRNA	13	48870649	48877797	ElasticNet	0.00201674	0.0530132	1.35	0.000383	0	13:47432610-13:49383761	FOCUS.brain.prioritisation
ENSG00000173988		LRRC63	brain_anterior_cingulate_cortex_ba24	gtex	protein_coding	13	46786083	46851501	ElasticNet	0.173554	0.000327314	1.34	0.00038	0	13:47432610-13:49383761	FOCUS.brain.prioritisation
ENSG00000234689.1		LINC00444	nerve_tibial	gtex	lincRNA	13	48407686	48407686	ElasticNet	0.00591076	0.114651	-1.24	0.000335	0	13:47432610-13:49383761	FOCUS.brain.prioritisation
ENSG00000139687		RB1	brain_dorsolateral_prefrontal_cortex	cmc	protein_coding	13	48877882	49056026	blup	0.0600885	7.80733e-08	-1.1	0.000285	0	13:47432610-13:49383761	FOCUS.brain.prioritisation
ENSG00000261097		LINC00563	whole_blood	gtex	lincRNA	13	46870580	46871979	ElasticNet	0.0591593	7.79716e-05	-1.1	0.000285	0	13:47432610-13:49383761	FOCUS.brain.prioritisation
ENSG00000227019		OR7E101P	testis	gtex	pseudogene	13	47034744	47035256	ElasticNet	0.19281	1.70666e-10	-1.03	0.000264	0	13:47432610-13:49383761	FOCUS.brain.prioritisation
ENSG00000102468		HTR2A	brain_cerebellum	gtex	protein_coding	13	47405685	47471169	ElasticNet	0.0104505	0.0194425	-0.927	0.00024	0	13:47432610-13:49383761	FOCUS.brain.prioritisation
ENSG00000177197		PCNPP5	cells_transformed_fibroblasts	gtex	pseudogene	13	48902220	48902700	ElasticNet	0.00817523	0.00846033	0.927	0.00024	0	13:47432610-13:49383761	FOCUS.brain.prioritisation
ENSG00000231665		OGFOD1P1	whole_blood	gtex	pseudogene	13	49784558	49786430	ElasticNet	0.0273981	0.00105845	0.891	0.000232	0	13:47432610-13:49383761	FOCUS.brain.prioritisation
ENSG00000136147		PHF11	brain_anterior_cingulate_cortex_ba24	gtex	protein_coding	13	50069746	50103123	ElasticNet	0.0111012	0.0049413	-0.841	0.000223	0	13:47432610-13:49383761	FOCUS.brain.prioritisation
ENSG00000236577		SNRPGP14	lung	gtex	pseudogene	13	50063106	50063500	ElasticNet	0.0444134	0.000363871	0.711	0.000202	0	13:47432610-13:49383761	FOCUS.brain.prioritisation
ENSG00000136156		ITM2B	small_intestine_terminal_ileum	gtex	protein_coding	13	48807294	48837063	ElasticNet	0.200402	0.00646385	-0.706	0.000201	0	13:47432610-13:49383761	FOCUS.brain.prioritisation
ENSG00000238086		PPP1R26P1	cells_ebv-transformed_lymphocytes	gtex	pseudogene	13	48890999	48894611	ElasticNet	0.0843097	0.0139042	-0.687	0.000199	0	13:47432610-13:49383761	FOCUS.brain.prioritisation
ENSG00000102531		FNDC3A	brain_cerebellum	gtex	protein_coding	13	49550048	49783915	ElasticNet	0.0702564	0.000775916	0.673	0.000197	0	13:47432610-13:49383761	FOCUS.brain.prioritisation
ENSG00000136161		RCBTB2	brain_cortex	gtex	protein_coding	13	49063095	49107369	ElasticNet	0.0474261	0.111969	-0.635	0.000192	0	13:47432610-13:49383761	FOCUS.brain.prioritisation
ENSG00000136141		LRCH1	brain_dorsolateral_prefrontal_cortex	cmc	protein_coding	13	47127295	47327175	blup	0.0147153	0.00564122	0.609	0.000189	0	13:47432610-13:49383761	FOCUS.brain.prioritisation
ENSG00000260388.1		LINC00562	brain_nucleus_accumbens_basal_ganglia	gtex	lincRNA	13	48200562	48200562	ElasticNet	0.0291396	0.0338897	-0.551	0.000183	0	13:47432610-13:49383761	FOCUS.brain.prioritisation
ENSG00000136169		SETDB2	brain_caudate_basal_ganglia	gtex	protein_coding	13	50018429	50069138	ElasticNet	0.0973319	0.0636769	0.502	0.000178	0	13:47432610-13:49383761	FOCUS.brain.prioritisation
ENSG00000234145		NAP1L4P3	colon_sigmoid	gtex	pseudogene	13	48337595	48338741	ElasticNet	0.0202985	0.13104	-0.465	0.000175	0	13:47432610-13:49383761	FOCUS.brain.prioritisation
ENSG00000233610		LINC00462	skin_sun_exposed_lower_leg	gtex	lincRNA	13	49151110	49152224	ElasticNet	0.135802	6.94568e-10	0.446	0.000174	0	13:47432610-13:49383761	FOCUS.brain.prioritisation
ENSG00000136143		SUCLA2	brain_nucleus_accumbens_basal_ganglia	gtex	protein_coding	13	48510622	48612125	ElasticNet	0.0989293	0.0124156	-0.401	0.000171	0	13:47432610-13:49383761	FOCUS.brain.prioritisation
ENSG00000136159		NUDT15	brain_cerebellum	gtex	protein_coding	13	48611703	48621358	ElasticNet	0.189158	1.50523e-05	-0.359	0.000168	0	13:47432610-13:49383761	FOCUS.brain.prioritisation
ENSG00000152207		CYSLTR2	skin_sun_exposed_lower_leg	gtex	protein_coding	13	49280951	49283498	ElasticNet	0.0994604	1.13043e-05	-0.292	0.000164	0	13:47432610-13:49383761	FOCUS.brain.prioritisation
ENSG00000123200		ZC3H13	brain_nucleus_accumbens_basal_ganglia	gtex	protein_coding	13	46528600	46626894	ElasticNet	0.0691201	0.243742	-0.286	0.000164	0	13:47432610-13:49383761	FOCUS.brain.prioritisation
ENSG00000139679		LPAR6	cells_transformed_fibroblasts	gtex	protein_coding	13	48963707	49018840	ElasticNet	0.0208263	0.324969	-0.248	0.000163	0	13:47432610-13:49383761	FOCUS.brain.prioritisation
ENSG00000152213		ARL11	minor_salivary_gland	gtex	protein_coding	13	50202435	50208008	ElasticNet	-0.0301107	0.12915	0.241	0.000162	0	13:47432610-13:49383761	FOCUS.brain.prioritisation
ENSG00000139684		ESD	brain_substantia_nigra	gtex	protein_coding	13	47345391	47371367	ElasticNet	0.0796943	0.0141568	0.236	0.000162	0	13:47432610-13:49383761	FOCUS.brain.prioritisation
ENSG00000102543		CDADC1	brain_cerebellum	gtex	protein_coding	13	49822047	49867618	ElasticNet	0.338292	1.22905e-12	0.2	0.000161	0	13:47432610-13:49383761	FOCUS.brain.prioritisation
ENSG00000136146		MED4	brain_dorsolateral_prefrontal_cortex	cmc	protein_coding	13	48649863	48669277	lasso	0.13098	1.18032e-15	0.195	0.000161	0	13:47432610-13:49383761	FOCUS.brain.prioritisation
ENSG00000136144		RCBTB1	brain_caudate_basal_ganglia	gtex	protein_coding	13	50106082	50159719	ElasticNet	0.262309	2.21915e-08	-0.19	0.000161	0	13:47432610-13:49383761	FOCUS.brain.prioritisation
ENSG00000228573		RP11-279N8.1	testis	gtex	lincRNA	13	48399465	48410091	ElasticNet	0.0140156	0.0345318	-0.15	0.000159	0	13:47432610-13:49383761	FOCUS.brain.prioritisation
ENSG00000102753		KPNA3	testis	gtex	protein_coding	13	50273447	50367057	ElasticNet	0.0511759	0.0390119	-0.144	0.000159	0	13:47432610-13:49383761	FOCUS.brain.prioritisation
ENSG00000123179		EBPL	brain_cerebellar_hemisphere	gtex	protein_coding	13	50234859	50265611	ElasticNet	0.550307	1.2512e-17	0.138	0.000159	0	13:47432610-13:49383761	FOCUS.brain.prioritisation
ENSG00000136167		LCP1	esophagus_mucosa	gtex	protein_coding	13	46700055	46786006	ElasticNet	0.0167981	0.164741	0.0996	0.000159	0	13:47432610-13:49383761	FOCUS.brain.prioritisation
ENSG00000102547		CAB39L	brain_cortex	gtex	protein_coding	13	49882786	50018262	ElasticNet	0.265205	3.46071e-06	-0.084	0.000158	0	13:47432610-13:49383761	FOCUS.brain.prioritisation
ENSG00000260388		LINC00562	adipose	metsim	lincRNA	13	48504290	48506757	enet	0.0339537	6.53276e-06	-0.0797	0.000158	0	13:47432610-13:49383761	FOCUS.brain.prioritisation
ENSG00000235957		COX7CP1	colon_sigmoid	gtex	pseudogene	13	49761615	49761806	ElasticNet	0.040846	0.0842373	-0.0743	0.000158	0	13:47432610-13:49383761	FOCUS.brain.prioritisation
ENSG00000225131		PSME2P2	uterus	gtex	pseudogene	13	49345264	49345965	ElasticNet	0.0308144	0.115718	-0.0491	0.000158	0	13:47432610-13:49383761	FOCUS.brain.prioritisation
ENSG00000080618		CPB2	nerve_tibial	gtex	protein_coding	13	46627321	46679211	ElasticNet	-0.00138511	0.155612	0.0365	0.000158	0	13:47432610-13:49383761	FOCUS.brain.prioritisation
NULL.MODEL		NULL			NULL	13						0	0.68	1	13:58421161-13:59301834	FOCUS.brain.prioritisation
ENSG00000118946		PCDH17	esophagus_muscularis	gtex	protein_coding	13	58205944	58303445	ElasticNet	0.0477428	0.228027	-4.05	0.32	1	13:58421161-13:59301834	FOCUS.brain.prioritisation
NULL.MODEL		NULL			NULL	13						0	0.986	1	13:61593340-13:63970688	FOCUS.brain.prioritisation
ENSG00000083544		TDRD3	brain_cerebellum	gtex	protein_coding	13	60970591	61148012	ElasticNet	0.0282098	0.0711357	-2.85	0.00821	0	13:61593340-13:63970688	FOCUS.brain.prioritisation
ENSG00000228669.1		LINC00448	testis	gtex	lincRNA	13	63362858	63362858	ElasticNet	0.224571	1.78814e-09	2.28	0.00197	0	13:61593340-13:63970688	FOCUS.brain.prioritisation
ENSG00000225249.1		LINC00378	testis	gtex	lincRNA	13	6.12919e+07	6.12919e+07	ElasticNet	0.104868	0.00208071	2.04	0.00121	0	13:61593340-13:63970688	FOCUS.brain.prioritisation
ENSG00000230142		LINC01075	testis	gtex	lincRNA	13	62798230	62824080	ElasticNet	0.382973	9.61102e-23	-2.02	0.00115	0	13:61593340-13:63970688	FOCUS.brain.prioritisation
ENSG00000229307.1		LINC00459	testis	gtex	lincRNA	13	63445938	63445938	ElasticNet	0.0900188	9.2453e-05	-1.82	0.000788	0	13:61593340-13:63970688	FOCUS.brain.prioritisation
ENSG00000227611.1		LINC01074	testis	gtex	lincRNA	13	62830884	62830884	ElasticNet	0.130937	1.67851e-07	-1.54	0.000503	0	13:61593340-13:63970688	FOCUS.brain.prioritisation
ENSG00000139734		DIAPH3	brain_frontal_cortex_ba9	gtex	protein_coding	13	60239717	60738121	ElasticNet	0.075663	0.102464	0.931	0.000241	0	13:61593340-13:63970688	FOCUS.brain.prioritisation
ENSG00000197991.10		PCDH20	small_intestine_terminal_ileum	gtex	protein_coding	13	6.20067e+07	6.20067e+07	ElasticNet	0.423179	2.05928e-07	-0.121	0.000161	0	13:61593340-13:63970688	FOCUS.brain.prioritisation
ENSG00000227564.1		LINC00376	testis	gtex	lincRNA	13	63762278	63762278	ElasticNet	0.068234	0.000106808	0.0206	0.000158	0	13:61593340-13:63970688	FOCUS.brain.prioritisation
NULL.MODEL		NULL			NULL	13						0	0.994	1	13:82584630-13:84132765	FOCUS.brain.prioritisation
ENSG00000229309		RP11-452B18.2	testis	gtex	lincRNA	13	81824573	81876542	ElasticNet	0.0341197	0.0285677	2.62	0.00446	0	13:82584630-13:84132765	FOCUS.brain.prioritisation
ENSG00000214182		PTMAP5	pituitary	gtex	pseudogene	13	82264046	82265207	ElasticNet	0.0295425	0.0769803	1.78	0.000731	0	13:82584630-13:84132765	FOCUS.brain.prioritisation
ENSG00000229246		RP11-521J24.1	testis	gtex	lincRNA	13	81617805	81618577	ElasticNet	0.039947	4.76614e-05	-1.09	0.00028	0	13:82584630-13:84132765	FOCUS.brain.prioritisation
ENSG00000178235		SLITRK1	brain_cerebellum	gtex	protein_coding	13	84451344	84456528	ElasticNet	-0.00663415	0.0306188	1.09	0.000279	0	13:82584630-13:84132765	FOCUS.brain.prioritisation
NULL.MODEL		NULL			NULL	13						0	0.996	1	13:93589716-13:96087296	FOCUS.brain.prioritisation
ENSG00000152749		GPR180	brain_hippocampus	gtex	protein_coding	13	95254157	95286899	ElasticNet	0.243805	4.20444e-05	2	0.00111	0	13:93589716-13:96087296	FOCUS.brain.prioritisation
ENSG00000185352		HS6ST3	artery_aorta	gtex	protein_coding	13	96743093	97485671	ElasticNet	0.357907	1.41368e-21	1.52	0.000483	0	13:93589716-13:96087296	FOCUS.brain.prioritisation
ENSG00000125257		ABCC4	brain_nucleus_accumbens_basal_ganglia	gtex	protein_coding	13	95672083	95953687	ElasticNet	0.109928	0.00123583	1.29	0.000354	0	13:93589716-13:96087296	FOCUS.brain.prioritisation
ENSG00000227640		SOX21-AS1	testis	gtex	lincRNA	13	95364970	95368500	ElasticNet	0.0568195	0.0212727	-1.26	0.000341	0	13:93589716-13:96087296	FOCUS.brain.prioritisation
ENSG00000102595		UGGT2	brain_dorsolateral_prefrontal_cortex	cmc	protein_coding	13	96453835	96705736	enet	0.102963	1.66801e-12	1.17	0.000305	0	13:93589716-13:96087296	FOCUS.brain.prioritisation
ENSG00000134873		CLDN10	pancreas	gtex	protein_coding	13	96085858	96232013	ElasticNet	0.22012	3.14881e-10	-0.802	0.000215	0	13:93589716-13:96087296	FOCUS.brain.prioritisation
ENSG00000102580		DNAJC3	brain_dorsolateral_prefrontal_cortex	cmc	protein_coding	13	96329392	96447243	blup	0.0342886	4.42208e-05	-0.641	0.000192	0	13:93589716-13:96087296	FOCUS.brain.prioritisation
ENSG00000179399		GPC5	brain_dorsolateral_prefrontal_cortex	cmc	protein_coding	13	92050934	93519487	bslmm	0.270498	6.59624e-33	-0.558	0.000183	0	13:93589716-13:96087296	FOCUS.brain.prioritisation
ENSG00000080166		DCT	brain_cerebellar_hemisphere	gtex	protein_coding	13	95089558	95131936	ElasticNet	0.417692	7.15659e-11	0.387	0.000169	0	13:93589716-13:96087296	FOCUS.brain.prioritisation
ENSG00000088451		TGDS	liver	gtex	protein_coding	13	95226308	95248511	ElasticNet	0.214746	9.14462e-09	-0.338	0.000166	0	13:93589716-13:96087296	FOCUS.brain.prioritisation
ENSG00000247400		DNAJC3-AS1	brain_putamen_basal_ganglia	gtex	lincRNA	13	96300987	96329179	ElasticNet	0.0471989	0.196089	-0.205	0.00016	0	13:93589716-13:96087296	FOCUS.brain.prioritisation
ENSG00000134874		DZIP1	brain_cerebellar_hemisphere	gtex	protein_coding	13	96230457	96296957	ElasticNet	0.0643166	0.0116671	0.116	0.000158	0	13:93589716-13:96087296	FOCUS.brain.prioritisation
ENSG00000183098		GPC6	brain_putamen_basal_ganglia	gtex	protein_coding	13	93879095	95059655	ElasticNet	0.127432	0.00835546	-0.0803	0.000157	0	13:93589716-13:96087296	FOCUS.brain.prioritisation
ENSG00000125285		SOX21	brain_spinal_cord_cervical_c-1	gtex	protein_coding	13	95361886	95364389	ElasticNet	0.0774897	0.0218319	0.0672	0.000157	0	13:93589716-13:96087296	FOCUS.brain.prioritisation
ENSG00000260962.1		LINC00557	muscle_skeletal	gtex	lincRNA	13	95380663	95380663	ElasticNet	0.0341639	9.8775e-06	0.0487	0.000157	0	13:93589716-13:96087296	FOCUS.brain.prioritisation
DNAJC3-AS1		DNAJC3-AS1	adipose	metsim		13	96300987	96329179	blup	0.0454278	2.02342e-07	0.0333	0.000157	0	13:93589716-13:96087296	FOCUS.brain.prioritisation
NULL.MODEL		NULL			NULL	14						0	0.99	1	14:32383511-14:34844376	FOCUS.brain.prioritisation
ENSG00000151320		AKAP6	brain_anterior_cingulate_cortex_ba24	gtex	protein_coding	14	32798479	33300567	ElasticNet	0.132696	0.212914	-2.11	0.00139	0	14:32383511-14:34844376	FOCUS.brain.prioritisation
ENSG00000151413		NUBPL	brain_dorsolateral_prefrontal_cortex	cmc	protein_coding	14	32030590	32330429	bslmm	0.109092	3.47028e-13	2.05	0.00122	0	14:32383511-14:34844376	FOCUS.brain.prioritisation
ENSG00000092020		PPP2R3C	brain_cortex	gtex	protein_coding	14	35554673	35591723	ElasticNet	0.327239	1.64095e-08	-2.04	0.00119	0	14:32383511-14:34844376	FOCUS.brain.prioritisation
ENSG00000258619		RP11-134E15.1	testis	gtex	pseudogene	14	32710730	32712299	ElasticNet	0.0472624	0.0129015	1.98	0.00107	0	14:32383511-14:34844376	FOCUS.brain.prioritisation
ENSG00000196792		STRN3	brain_cerebellum	gtex	protein_coding	14	31363005	31495607	ElasticNet	0.0678685	0.0441346	1.97	0.00104	0	14:32383511-14:34844376	FOCUS.brain.prioritisation
ENSG00000129480		DTD2	brain_putamen_basal_ganglia	gtex	protein_coding	14	31915242	31926716	ElasticNet	0.100877	0.00131607	1.16	0.000305	0	14:32383511-14:34844376	FOCUS.brain.prioritisation
ENSG00000100890		KIAA0391	brain_putamen_basal_ganglia	gtex	protein_coding	14	35591052	35743271	ElasticNet	0.109237	0.0598466	1.12	0.000291	0	14:32383511-14:34844376	FOCUS.brain.prioritisation
ENSG00000226677.2		IGBP1P1	brain_hypothalamus	gtex	pseudogene	14	34809957	34809957	ElasticNet	0.0424987	0.00714882	-1.11	0.000286	0	14:32383511-14:34844376	FOCUS.brain.prioritisation
ENSG00000151322		NPAS3	colon_sigmoid	gtex	protein_coding	14	33404139	34273382	ElasticNet	0.0372435	0.00285761	0.983	0.000253	0	14:32383511-14:34844376	FOCUS.brain.prioritisation
ENSG00000258474		RP11-187E13.1	testis	gtex	protein_coding	14	32414059	32419588	ElasticNet	0.101716	0.00730101	-0.974	0.000251	0	14:32383511-14:34844376	FOCUS.brain.prioritisation
ENSG00000151327		FAM177A1	brain_amygdala	gtex	protein_coding	14	35514113	35582336	ElasticNet	0.108088	0.0962748	0.849	0.000224	0	14:32383511-14:34844376	FOCUS.brain.prioritisation
ENSG00000129521		EGLN3	brain_cerebellum	gtex	protein_coding	14	34393437	34931980	ElasticNet	0.08558	0.00740984	0.698	0.0002	0	14:32383511-14:34844376	FOCUS.brain.prioritisation
ENSG00000259045		RP11-320M16.1	esophagus_mucosa	gtex	pseudogene	14	32953304	32954006	ElasticNet	0.0415726	0.000224707	-0.683	0.000198	0	14:32383511-14:34844376	FOCUS.brain.prioritisation
ENSG00000243824		RP11-434O22.1	lung	gtex	pseudogene	14	35209542	35210039	ElasticNet	0.00305489	0.0741272	0.664	0.000195	0	14:32383511-14:34844376	FOCUS.brain.prioritisation
ENSG00000129493		HEATR5A	brain_anterior_cingulate_cortex_ba24	gtex	protein_coding	14	31760994	31889788	ElasticNet	0.12936	0.266724	-0.655	0.000194	0	14:32383511-14:34844376	FOCUS.brain.prioritisation
ENSG00000259090		RP11-173D9.5	testis	gtex	pseudogene	14	35627110	35628305	ElasticNet	0.155021	1.89144e-07	0.647	0.000193	0	14:32383511-14:34844376	FOCUS.brain.prioritisation
ENSG00000240463		RPS19P3	brain_substantia_nigra	gtex	pseudogene	14	35037895	35038335	ElasticNet	-0.00625779	0.322416	0.637	0.000192	0	14:32383511-14:34844376	FOCUS.brain.prioritisation
ENSG00000100478		AP4S1	brain_spinal_cord_cervical_c-1	gtex	protein_coding	14	31494312	31562818	ElasticNet	0.239621	0.00216773	-0.449	0.000174	0	14:32383511-14:34844376	FOCUS.brain.prioritisation
ENSG00000165389		SPTSSA	brain_amygdala	gtex	protein_coding	14	34901995	34931562	ElasticNet	0.0464555	0.0644149	0.389	0.00017	0	14:32383511-14:34844376	FOCUS.brain.prioritisation
C14orf126		C14orf126	blood	ntr		14	31915244	31926716	enet	0.0140058	1.68987e-05	0.338	0.000167	0	14:32383511-14:34844376	FOCUS.brain.prioritisation
ENSG00000241582		RP11-434O22.2	testis	gtex	pseudogene	14	35163376	35163850	ElasticNet	0.0142258	0.139924	0.288	0.000164	0	14:32383511-14:34844376	FOCUS.brain.prioritisation
ENSG00000203546		RP11-176H8.1	brain_caudate_basal_ganglia	gtex	protein_coding	14	31803518	31926647	ElasticNet	0.327711	1.07001e-08	0.24	0.000163	0	14:32383511-14:34844376	FOCUS.brain.prioritisation
ENSG00000100852		ARHGAP5	whole_blood	gtex	protein_coding	14	32545320	32628934	ElasticNet	0.0390092	0.00134492	-0.191	0.000161	0	14:32383511-14:34844376	FOCUS.brain.prioritisation
ENSG00000100902		PSMA6	heart_left_ventricle	gtex	protein_coding	14	35591755	35786680	ElasticNet	0.0407681	0.00250176	-0.174	0.00016	0	14:32383511-14:34844376	FOCUS.brain.prioritisation
ENSG00000165410		CFL2	brain_amygdala	gtex	protein_coding	14	35179593	35184029	ElasticNet	-0.0233914	0.299538	0.0985	0.000159	0	14:32383511-14:34844376	FOCUS.brain.prioritisation
ENSG00000129515		SNX6	brain_dorsolateral_prefrontal_cortex	cmc	protein_coding	14	35030617	35099366	enet	0.0348846	3.82059e-05	-0.0555	0.000158	0	14:32383511-14:34844376	FOCUS.brain.prioritisation
ENSG00000100883		SRP54	brain_spinal_cord_cervical_c-1	gtex	protein_coding	14	35451163	35498773	ElasticNet	0.0623661	0.0453227	-0.0677	0.000158	0	14:32383511-14:34844376	FOCUS.brain.prioritisation
ENSG00000198604		BAZ1A	brain_caudate_basal_ganglia	gtex	protein_coding	14	35221937	35344853	ElasticNet	0.0175733	0.0413532	-0.0683	0.000158	0	14:32383511-14:34844376	FOCUS.brain.prioritisation
NULL.MODEL		NULL			NULL	14						0	0.98	1	14:89497782-14:91295625	FOCUS.brain.prioritisation
ENSG00000053254		FOXN3	brain_cortex	gtex	protein_coding	14	89591215	90085493	ElasticNet	0.0184808	0.0995623	-2.72	0.00584	0	14:89497782-14:91295625	FOCUS.brain.prioritisation
ENSG00000242571		RPL21P11	small_intestine_terminal_ileum	gtex	pseudogene	14	90833041	90833523	ElasticNet	0.0834449	0.0033304	2.66	0.00498	0	14:89497782-14:91295625	FOCUS.brain.prioritisation
ENSG00000165521		EML5	brain_anterior_cingulate_cortex_ba24	gtex	protein_coding	14	89078775	89259096	ElasticNet	0.0803513	0.011302	-2.18	0.00159	0	14:89497782-14:91295625	FOCUS.brain.prioritisation
ENSG00000258538		RP11-753D20.3	liver	gtex	lincRNA	14	88641735	88646542	ElasticNet	0.0494806	0.00768958	-1.84	0.000831	0	14:89497782-14:91295625	FOCUS.brain.prioritisation
ENSG00000070778		PTPN21	brain_cerebellar_hemisphere	gtex	protein_coding	14	88932122	89021077	ElasticNet	0.0705005	0.156633	1.83	0.000807	0	14:89497782-14:91295625	FOCUS.brain.prioritisation
ENSG00000165533		TTC8	brain_cortex	gtex	protein_coding	14	89290497	89344335	ElasticNet	0.0678657	0.0564699	1.44	0.000434	0	14:89497782-14:91295625	FOCUS.brain.prioritisation
ENSG00000259789		RP11-1078H9.6	testis	gtex	lincRNA	14	90955356	90957981	ElasticNet	0.0993491	2.2509e-07	1.38	0.000404	0	14:89497782-14:91295625	FOCUS.brain.prioritisation
ENSG00000260810		CTD-2547L24.4	heart_atrial_appendage	gtex	lincRNA	14	91724643	91725347	ElasticNet	0.0385519	0.0176928	1.32	0.00037	0	14:89497782-14:91295625	FOCUS.brain.prioritisation
ENSG00000133962		CATSPERB	vagina	gtex	protein_coding	14	92047040	92247051	ElasticNet	0.197287	0.0586232	1.26	0.000346	0	14:89497782-14:91295625	FOCUS.brain.prioritisation
ENSG00000100722		ZC3H14	brain_frontal_cortex_ba9	gtex	protein_coding	14	89029253	89079853	ElasticNet	-0.0652065	0.146848	-1.07	0.000278	0	14:89497782-14:91295625	FOCUS.brain.prioritisation
ENSG00000233208		LINC00642	brain_cerebellum	gtex	lincRNA	14	90921574	90925249	ElasticNet	0.0717077	0.00118658	-1.06	0.000273	0	14:89497782-14:91295625	FOCUS.brain.prioritisation
ENSG00000259151		CAP2P1	pancreas	gtex	pseudogene	14	89756549	89757938	ElasticNet	0.0317159	0.00152863	-1.04	0.00027	0	14:89497782-14:91295625	FOCUS.brain.prioritisation
ENSG00000198668		CALM1	brain_cortex	gtex	protein_coding	14	90862846	90874605	ElasticNet	0.0275446	0.0585052	1.04	0.000269	0	14:89497782-14:91295625	FOCUS.brain.prioritisation
ENSG00000268657.1		AL133373.1	lung	gtex	protein_coding	14	92250636	92250636	ElasticNet	0.0621072	0.000311055	0.933	0.000243	0	14:89497782-14:91295625	FOCUS.brain.prioritisation
ENSG00000015133		CCDC88C	brain_cerebellum	gtex	protein_coding	14	91737667	91884188	ElasticNet	0.15439	0.0010825	-0.863	0.000229	0	14:89497782-14:91295625	FOCUS.brain.prioritisation
C14orf159		C14orf159	brain_dorsolateral_prefrontal_cortex	cmc		14	91580356	91691703	lasso	0.022479	0.000810321	0.85	0.000226	0	14:89497782-14:91295625	FOCUS.brain.prioritisation
ENSG00000258792.1		RP11-944C7.1	brain_hippocampus	gtex	protein_coding	14	90203282	90203282	ElasticNet	0.135641	0.000415686	0.849	0.000226	0	14:89497782-14:91295625	FOCUS.brain.prioritisation
ENSG00000042317		SPATA7	brain_cortex	gtex	protein_coding	14	88851268	88936694	ElasticNet	0.505582	5.15362e-18	-0.75	0.000209	0	14:89497782-14:91295625	FOCUS.brain.prioritisation
ENSG00000119720		NRDE2	brain_cerebellar_hemisphere	gtex	protein_coding	14	90742580	90798481	ElasticNet	0.0371608	0.00996769	0.668	0.000198	0	14:89497782-14:91295625	FOCUS.brain.prioritisation
ENSG00000165929		TC2N	brain_frontal_cortex_ba9	gtex	protein_coding	14	92246095	92333880	ElasticNet	0.368256	4.36894e-07	0.594	0.000189	0	14:89497782-14:91295625	FOCUS.brain.prioritisation
ENSG00000213315		CTD-3035D6.1	brain_frontal_cortex_ba9	gtex	pseudogene	14	91232875	91233333	ElasticNet	0.146242	0.00976025	0.577	0.000187	0	14:89497782-14:91295625	FOCUS.brain.prioritisation
ENSG00000258798		RP11-895M11.3	cells_ebv-transformed_lymphocytes	gtex	lincRNA	14	91884610	91887520	ElasticNet	0.0782715	0.00818779	0.534	0.000183	0	14:89497782-14:91295625	FOCUS.brain.prioritisation
ENSG00000119714		GPR68	brain_substantia_nigra	gtex	protein_coding	14	91698876	91720269	ElasticNet	0.150781	0.0310065	-0.443	0.000175	0	14:89497782-14:91295625	FOCUS.brain.prioritisation
ENSG00000258884		CTD-3035D6.2	pancreas	gtex	lincRNA	14	91288709	91294472	ElasticNet	0.0415968	0.247771	-0.436	0.000175	0	14:89497782-14:91295625	FOCUS.brain.prioritisation
ENSG00000042088		TDP1	brain_cerebellum	gtex	protein_coding	14	90421283	90511106	ElasticNet	0.000138219	0.0759734	0.433	0.000174	0	14:89497782-14:91295625	FOCUS.brain.prioritisation
ENSG00000100784		RPS6KA5	colon_sigmoid	gtex	protein_coding	14	91336799	91526980	ElasticNet	0.0707102	1.68201e-05	0.298	0.000166	0	14:89497782-14:91295625	FOCUS.brain.prioritisation
ENSG00000258875		CTD-2547L24.3	brain_cortex	gtex	protein_coding	14	91709103	91717426	ElasticNet	0.0445954	0.0634721	-0.296	0.000166	0	14:89497782-14:91295625	FOCUS.brain.prioritisation
ENSG00000140025		EFCAB11	brain_cerebellum	gtex	protein_coding	14	90261013	90421121	ElasticNet	0.104178	1.51023e-05	0.253	0.000164	0	14:89497782-14:91295625	FOCUS.brain.prioritisation
ENSG00000165914		TTC7B	brain_cerebellar_hemisphere	gtex	protein_coding	14	91006932	91282823	ElasticNet	0.308287	4.95029e-10	-0.242	0.000164	0	14:89497782-14:91295625	FOCUS.brain.prioritisation
ENSG00000258774		NANOGP7	vagina	gtex	pseudogene	14	92070746	92071663	ElasticNet	0.115506	0.0327069	-0.217	0.000163	0	14:89497782-14:91295625	FOCUS.brain.prioritisation
ENSG00000133943		C14orf159	whole_blood	gtex	protein_coding	14	91526677	91691976	ElasticNet	0.158973	2.60653e-08	0.178	0.000162	0	14:89497782-14:91295625	FOCUS.brain.prioritisation
ENSG00000100433		KCNK10	brain_cerebellum	gtex	protein_coding	14	88649113	88793251	ElasticNet	0.0846251	0.00278869	-0.0569	0.000159	0	14:89497782-14:91295625	FOCUS.brain.prioritisation
ENSG00000100764		PSMC1	brain_substantia_nigra	gtex	protein_coding	14	90722839	90738968	ElasticNet	-0.027444	0.0574971	-0.0205	0.000159	0	14:89497782-14:91295625	FOCUS.brain.prioritisation
ENSG00000152315		KCNK13	whole_blood	gtex	protein_coding	14	90528109	90652201	ElasticNet	0.204954	7.87464e-17	0.0123	0.000159	0	14:89497782-14:91295625	FOCUS.brain.prioritisation
NULL.MODEL		NULL			NULL	15						0	0.987	1	15:98031324-15:99241724	FOCUS.brain.prioritisation
ENSG00000103852		TTC23	brain_cerebellum	gtex	protein_coding	15	99676528	99791428	ElasticNet	0.349584	6.91186e-12	2.66	0.00492	0	15:98031324-15:99241724	FOCUS.brain.prioritisation
ENSG00000259590		RP11-20G13.3	adipose_visceral_omentum	gtex	lincRNA	15	99935384	99936798	ElasticNet	0.0257886	0.217288	2.37	0.00242	0	15:98031324-15:99241724	FOCUS.brain.prioritisation
ENSG00000168904		LRRC28	colon_transverse	gtex	protein_coding	15	99791567	99930934	ElasticNet	0.109472	3.51214e-06	2.36	0.00238	0	15:98031324-15:99241724	FOCUS.brain.prioritisation
ENSG00000259320		RP11-183E24.2	testis	gtex	lincRNA	15	98665792	98674836	ElasticNet	0.225674	2.09832e-12	1.75	0.000711	0	15:98031324-15:99241724	FOCUS.brain.prioritisation
ENSG00000182253		SYNM	brain_cerebellum	gtex	protein_coding	15	99638420	99675798	ElasticNet	0.224799	1.9344e-07	-1.09	0.000282	0	15:98031324-15:99241724	FOCUS.brain.prioritisation
ENSG00000140450		ARRDC4	blood	yfs	protein_coding	15	98462784	98517068	enet	0.427679	3.23712e-155	1.06	0.000272	0	15:98031324-15:99241724	FOCUS.brain.prioritisation
ENSG00000258483		AC144835.1	brain_caudate_basal_ganglia	gtex	lincRNA	15	98563824	98565007	ElasticNet	0.0515405	0.0422446	-1	0.000258	0	15:98031324-15:99241724	FOCUS.brain.prioritisation
ENSG00000259485		CTD-2147F2.1	prostate	gtex	lincRNA	15	97839111	97975324	ElasticNet	0.078314	0.12034	-0.879	0.000231	0	15:98031324-15:99241724	FOCUS.brain.prioritisation
ENSG00000259582		RP11-461F11.3	colon_sigmoid	gtex	lincRNA	15	98096514	98103932	ElasticNet	0.255645	2.78177e-11	0.651	0.000195	0	15:98031324-15:99241724	FOCUS.brain.prioritisation
ENSG00000259228		HNRNPA1P62	testis	gtex	pseudogene	15	99824830	99825781	ElasticNet	0.0571773	0.170048	0.571	0.000185	0	15:98031324-15:99241724	FOCUS.brain.prioritisation
ENSG00000259611.1		CTD-2544M6.2	testis	gtex	lincRNA	15	9.86634e+07	9.86634e+07	ElasticNet	0.181488	8.50766e-06	-0.539	0.000182	0	15:98031324-15:99241724	FOCUS.brain.prioritisation
ENSG00000251209		LINC00923	colon_sigmoid	gtex	protein_coding	15	98285448	98417780	ElasticNet	0.268663	4.59073e-12	0.516	0.00018	0	15:98031324-15:99241724	FOCUS.brain.prioritisation
ENSG00000259664		CTD-2147F2.2	colon_sigmoid	gtex	lincRNA	15	97913601	97971182	ElasticNet	0.215083	7.95955e-09	0.488	0.000178	0	15:98031324-15:99241724	FOCUS.brain.prioritisation
ENSG00000259524.1		RP11-461F11.1	colon_sigmoid	gtex	lincRNA	15	98527935	98527935	ElasticNet	0.191458	1.88834e-10	0.284	0.000165	0	15:98031324-15:99241724	FOCUS.brain.prioritisation
ENSG00000259478		RP11-753A21.1	colon_sigmoid	gtex	lincRNA	15	98525739	98534372	ElasticNet	0.0749573	0.0171794	0.254	0.000164	0	15:98031324-15:99241724	FOCUS.brain.prioritisation
ENSG00000183571		PGPEP1L	brain_caudate_basal_ganglia	gtex	protein_coding	15	99511459	99551024	ElasticNet	0.434295	1.0414e-16	-0.252	0.000163	0	15:98031324-15:99241724	FOCUS.brain.prioritisation
ENSG00000140443		IGF1R	brain_cerebellar_hemisphere	gtex	protein_coding	15	99192200	99507759	ElasticNet	0.336124	3.35946e-12	0.138	0.00016	0	15:98031324-15:99241724	FOCUS.brain.prioritisation
ENSG00000259341		RP11-20G13.1	esophagus_mucosa	gtex	lincRNA	15	99967214	99971233	ElasticNet	0.0654493	1.28783e-06	-0.117	0.000159	0	15:98031324-15:99241724	FOCUS.brain.prioritisation
ENSG00000185087.7		FAM169B	artery_tibial	gtex	protein_coding	15	98853301	98853301	ElasticNet	0.0601869	0.235286	-0.0594	0.000158	0	15:98031324-15:99241724	FOCUS.brain.prioritisation
ENSG00000068305		MEF2A	pituitary	gtex	protein_coding	15	100017370	100256671	ElasticNet	0.0171039	0.00185658	-0.0229	0.000158	0	15:98031324-15:99241724	FOCUS.brain.prioritisation
NULL.MODEL		NULL			NULL	16						0	0.993	1	16:8338606-16:9798539	FOCUS.brain.prioritisation
ENSG00000187555		USP7	minor_salivary_gland	gtex	protein_coding	16	8985951	9058371	ElasticNet	0.0856341	0.0808134	2.32	0.00214	0	16:8338606-16:9798539	FOCUS.brain.prioritisation
ENSG00000213853		EMP2	brain_cerebellum	gtex	protein_coding	16	10622279	10674555	ElasticNet	0.102264	0.000435069	1.78	0.000737	0	16:8338606-16:9798539	FOCUS.brain.prioritisation
ENSG00000260468.1		RP11-27M24.3	skin_not_sun_exposed_suprapubic	gtex	lincRNA	16	10623304	10623304	ElasticNet	0.101164	3.23542e-07	1.34	0.00038	0	16:8338606-16:9798539	FOCUS.brain.prioritisation
ENSG00000067365		METTL22	brain_cerebellum	gtex	protein_coding	16	8715540	8740081	ElasticNet	0.445778	3.40638e-15	-1.17	0.000305	0	16:8338606-16:9798539	FOCUS.brain.prioritisation
ENSG00000153048		CARHSP1	brain_frontal_cortex_ba9	gtex	protein_coding	16	8946799	8962866	ElasticNet	0.0776432	0.00108268	1.11	0.000285	0	16:8338606-16:9798539	FOCUS.brain.prioritisation
ENSG00000260362		RP11-297M9.1	brain_frontal_cortex_ba9	gtex	protein_coding	16	9760742	9770700	ElasticNet	0.0264619	0.0119761	-0.943	0.000243	0	16:8338606-16:9798539	FOCUS.brain.prioritisation
ENSG00000153060		TEKT5	brain_cerebellum	gtex	protein_coding	16	10721358	10788802	ElasticNet	0.082812	0.0342955	-0.856	0.000225	0	16:8338606-16:9798539	FOCUS.brain.prioritisation
ENSG00000140650		PMM2	brain_dorsolateral_prefrontal_cortex	cmc	protein_coding	16	8891669	8943194	enet	0.0304803	0.000112652	0.609	0.000189	0	16:8338606-16:9798539	FOCUS.brain.prioritisation
ENSG00000166669		ATF7IP2	brain_cortex	gtex	protein_coding	16	10420291	10577495	ElasticNet	0.0748667	0.0410715	-0.608	0.000189	0	16:8338606-16:9798539	FOCUS.brain.prioritisation
ENSG00000260432.1		RP11-297M9.2	brain_spinal_cord_cervical_c-1	gtex	lincRNA	16	9803469	9803469	ElasticNet	0.278674	0.000153663	-0.602	0.000188	0	16:8338606-16:9798539	FOCUS.brain.prioritisation
ENSG00000220793		RPL21P119	brain_amygdala	gtex	pseudogene	16	9250219	9250761	ElasticNet	0.0709495	0.40171	0.602	0.000188	0	16:8338606-16:9798539	FOCUS.brain.prioritisation
ENSG00000261319		RP11-279O17.1	thyroid	gtex	lincRNA	16	8348494	8349774	ElasticNet	0.260517	3.81296e-24	-0.557	0.000183	0	16:8338606-16:9798539	FOCUS.brain.prioritisation
ENSG00000183454		GRIN2A	brain_substantia_nigra	gtex	protein_coding	16	9852376	10276611	ElasticNet	0.28767	0.00759878	-0.53	0.00018	0	16:8338606-16:9798539	FOCUS.brain.prioritisation
ENSG00000260071		RP11-418I22.2	testis	gtex	lincRNA	16	9560512	9611421	ElasticNet	0.168906	1.41383e-07	-0.418	0.000171	0	16:8338606-16:9798539	FOCUS.brain.prioritisation
ENSG00000261617		RP11-243A14.1	brain_hippocampus	gtex	lincRNA	16	9449445	9501950	ElasticNet	0.384001	1.98396e-07	0.346	0.000167	0	16:8338606-16:9798539	FOCUS.brain.prioritisation
ENSG00000260979		RP11-77H9.8	brain_caudate_basal_ganglia	gtex	lincRNA	16	9056563	9060847	ElasticNet	-0.0114153	0.0747538	-0.231	0.000161	0	16:8338606-16:9798539	FOCUS.brain.prioritisation
ENSG00000183044		ABAT	brain_dorsolateral_prefrontal_cortex	cmc	protein_coding	16	8768443	8878432	enet	0.0498741	9.66031e-07	0.211	0.000161	0	16:8338606-16:9798539	FOCUS.brain.prioritisation
ENSG00000184857		TMEM186	brain_nucleus_accumbens_basal_ganglia	gtex	protein_coding	16	8874241	8891505	ElasticNet	-0.00168677	0.0416329	-0.0851	0.000158	0	16:8338606-16:9798539	FOCUS.brain.prioritisation
LOC100130283		LOC100130283	blood	ntr		16	8891645	8943183	lasso	0.0135865	2.22944e-05	0.0795	0.000158	0	16:8338606-16:9798539	FOCUS.brain.prioritisation
ENSG00000182831		C16orf72	brain_substantia_nigra	gtex	protein_coding	16	9185505	9215497	ElasticNet	0.12697	0.0529915	0.0483	0.000157	0	16:8338606-16:9798539	FOCUS.brain.prioritisation
NULL.MODEL		NULL			NULL	16						0	0.981	1	16:57666356-16:59044591	FOCUS.brain.prioritisation
ENSG00000070770		CSNK2A2	artery_tibial	gtex	protein_coding	16	58191811	58231824	ElasticNet	0.119638	6.07713e-09	-2.51	0.00344	0	16:57666356-16:59044591	FOCUS.brain.prioritisation
ENSG00000159648		TEPP	brain_cortex	gtex	protein_coding	16	58010339	58022020	ElasticNet	0.0559325	0.192872	2.35	0.0023	0	16:57666356-16:59044591	FOCUS.brain.prioritisation
ENSG00000245768		RP11-410D17.2	testis	gtex	lincRNA	16	58767816	59142878	ElasticNet	0.369468	1.96032e-21	-2.07	0.00128	0	16:57666356-16:59044591	FOCUS.brain.prioritisation
ENSG00000102931		ARL2BP	spleen	gtex	protein_coding	16	57279010	57287516	ElasticNet	0.0465647	0.016014	1.89	0.000914	0	16:57666356-16:59044591	FOCUS.brain.prioritisation
ENSG00000103037		SETD6	brain_cerebellum	gtex	protein_coding	16	58549383	58554431	ElasticNet	0.291155	7.73925e-13	-1.76	0.000712	0	16:57666356-16:59044591	FOCUS.brain.prioritisation
ENSG00000125166		GOT2	brain_anterior_cingulate_cortex_ba24	gtex	protein_coding	16	58741035	58768261	ElasticNet	0.0962056	0.00157027	-1.6	0.000553	0	16:57666356-16:59044591	FOCUS.brain.prioritisation
ENSG00000205336		GPR56	breast_mammary_tissue	gtex	protein_coding	16	57644564	57698944	ElasticNet	0.0321088	0.307843	1.55	0.00051	0	16:57666356-16:59044591	FOCUS.brain.prioritisation
ENSG00000103042		SLC38A7	brain_substantia_nigra	gtex	protein_coding	16	58699013	58719008	ElasticNet	0.124929	0.0137422	1.36	0.000393	0	16:57666356-16:59044591	FOCUS.brain.prioritisation
ENSG00000070729		CNGB1	brain_hippocampus	gtex	protein_coding	16	57917503	58005020	ElasticNet	-0.0127503	0.215838	-1.32	0.000372	0	16:57666356-16:59044591	FOCUS.brain.prioritisation
ENSG00000102996		MMP15	brain_amygdala	gtex	protein_coding	16	58059470	58080805	ElasticNet	0.0609888	0.0967263	-1.22	0.000328	0	16:57666356-16:59044591	FOCUS.brain.prioritisation
GPR114		GPR114	blood	yfs		16	57576333	57625593	bslmm	0.0667803	6.16492e-21	-1.2	0.000322	0	16:57666356-16:59044591	FOCUS.brain.prioritisation
ENSG00000260451		GEMIN8P2	testis	gtex	pseudogene	16	58810444	58811467	ElasticNet	0.235178	2.65945e-11	-1.13	0.000297	0	16:57666356-16:59044591	FOCUS.brain.prioritisation
ENSG00000103021		CCDC113	brain_putamen_basal_ganglia	gtex	protein_coding	16	58265061	58317740	ElasticNet	0.160571	0.000895819	1.05	0.000271	0	16:57666356-16:59044591	FOCUS.brain.prioritisation
ENSG00000125144		MT1G	brain_cerebellum	gtex	protein_coding	16	56700643	56701977	ElasticNet	0.0186782	0.192311	-0.976	0.000253	0	16:57666356-16:59044591	FOCUS.brain.prioritisation
ENSG00000102900		NUP93	brain_spinal_cord_cervical_c-1	gtex	protein_coding	16	56764017	56878797	ElasticNet	0.254449	0.000725622	0.94	0.000245	0	16:57666356-16:59044591	FOCUS.brain.prioritisation
ENSG00000205361		MT1DP	thyroid	gtex	pseudogene	16	56677617	56678698	ElasticNet	0.10061	8.7482e-06	0.91	0.000238	0	16:57666356-16:59044591	FOCUS.brain.prioritisation
ENSG00000102978		POLR2C	brain_cerebellar_hemisphere	gtex	protein_coding	16	57496299	57505922	ElasticNet	0.183834	1.97586e-07	0.906	0.000238	0	16:57666356-16:59044591	FOCUS.brain.prioritisation
ENSG00000102934		PLLP	adrenal_gland	gtex	protein_coding	16	57290004	57318599	ElasticNet	0.202887	1.42506e-07	-0.902	0.000236	0	16:57666356-16:59044591	FOCUS.brain.prioritisation
ENSG00000102970		CCL17	brain_hypothalamus	gtex	protein_coding	16	57438679	57449974	ElasticNet	0.0317274	0.0216087	-0.891	0.000235	0	16:57666356-16:59044591	FOCUS.brain.prioritisation
GPR97		GPR97	blood	yfs		16	57702099	57723975	enet	0.0728882	9.4079e-23	0.785	0.000215	0	16:57666356-16:59044591	FOCUS.brain.prioritisation
ENSG00000159625		CCDC135	brain_putamen_basal_ganglia	gtex	protein_coding	16	57728705	57765717	ElasticNet	0.0931032	0.0607978	0.764	0.000211	0	16:57666356-16:59044591	FOCUS.brain.prioritisation
ENSG00000261429		DPPA2P4	breast_mammary_tissue	gtex	pseudogene	16	56720763	56721964	ElasticNet	0.0182564	0.263445	-0.754	0.00021	0	16:57666356-16:59044591	FOCUS.brain.prioritisation
ENSG00000172775		FAM192A	artery_tibial	gtex	protein_coding	16	57186378	57220028	ElasticNet	0.315706	5.60799e-27	0.729	0.000206	0	16:57666356-16:59044591	FOCUS.brain.prioritisation
ENSG00000088682		COQ9	brain_cortex	gtex	protein_coding	16	57481337	57495187	ElasticNet	0.253532	5.34795e-05	0.613	0.000191	0	16:57666356-16:59044591	FOCUS.brain.prioritisation
ENSG00000205364		MT1M	spleen	gtex	protein_coding	16	56666145	56667898	ElasticNet	0.0852352	0.0479738	-0.604	0.00019	0	16:57666356-16:59044591	FOCUS.brain.prioritisation
ENSG00000140848		CPNE2	brain_cerebellar_hemisphere	gtex	protein_coding	16	57126449	57181878	ElasticNet	0.108186	0.0214687	-0.577	0.000187	0	16:57666356-16:59044591	FOCUS.brain.prioritisation
ENSG00000205362		MT1A	nerve_tibial	gtex	protein_coding	16	56672578	56673999	ElasticNet	0.139786	5.16062e-09	-0.572	0.000186	0	16:57666356-16:59044591	FOCUS.brain.prioritisation
ENSG00000159618		GPR114	testis	gtex	protein_coding	16	57576333	57625593	ElasticNet	0.0493311	0.000276828	-0.558	0.000185	0	16:57666356-16:59044591	FOCUS.brain.prioritisation
ENSG00000255986		MT1JP	spleen	gtex	pseudogene	16	56669651	56670998	ElasticNet	0.0389143	0.037133	-0.536	0.000183	0	16:57666356-16:59044591	FOCUS.brain.prioritisation
ENSG00000166188		ZNF319	brain_putamen_basal_ganglia	gtex	protein_coding	16	58028572	58034357	ElasticNet	0.0550122	0.0102855	-0.517	0.000181	0	16:57666356-16:59044591	FOCUS.brain.prioritisation
ENSG00000140859		KIFC3	pancreas	gtex	protein_coding	16	57792129	57896957	ElasticNet	0.211595	2.95462e-11	0.516	0.000181	0	16:57666356-16:59044591	FOCUS.brain.prioritisation
ENSG00000103023		PRSS54	brain_cortex	gtex	protein_coding	16	58313901	58328951	ElasticNet	0.0550964	0.000449928	0.494	0.000179	0	16:57666356-16:59044591	FOCUS.brain.prioritisation
ENSG00000087237		CETP	colon_transverse	gtex	protein_coding	16	56995762	57017757	ElasticNet	0.093415	0.000213182	0.478	0.000178	0	16:57666356-16:59044591	FOCUS.brain.prioritisation
ENSG00000135736		CCDC102A	brain_dorsolateral_prefrontal_cortex	cmc	protein_coding	16	57546089	57570477	enet	0.109738	2.93989e-13	-0.457	0.000176	0	16:57666356-16:59044591	FOCUS.brain.prioritisation
ENSG00000159579		RSPRY1	brain_cerebellum	gtex	protein_coding	16	57220049	57274387	ElasticNet	0.0310843	0.00752168	0.433	0.000175	0	16:57666356-16:59044591	FOCUS.brain.prioritisation
ENSG00000182885		GPR97	testis	gtex	protein_coding	16	57702099	57723975	ElasticNet	0.3211	1.67303e-15	0.413	0.000173	0	16:57666356-16:59044591	FOCUS.brain.prioritisation
ENSG00000260186		RP11-481J2.2	brain_putamen_basal_ganglia	gtex	lincRNA	16	58455230	58496374	ElasticNet	0.391353	1.92025e-06	0.39	0.000171	0	16:57666356-16:59044591	FOCUS.brain.prioritisation
ENSG00000102962		CCL22	esophagus_mucosa	gtex	protein_coding	16	57392684	57400102	ElasticNet	0.0606074	0.0018703	-0.347	0.000169	0	16:57666356-16:59044591	FOCUS.brain.prioritisation
ENSG00000260438		RP11-405F3.2	testis	gtex	pseudogene	16	57747694	57748869	ElasticNet	-0.00807641	0.0731784	0.291	0.000166	0	16:57666356-16:59044591	FOCUS.brain.prioritisation
ENSG00000169688		MT1B	nerve_tibial	gtex	protein_coding	16	56685811	56687116	ElasticNet	0.00875281	0.0246412	0.291	0.000166	0	16:57666356-16:59044591	FOCUS.brain.prioritisation
ENSG00000181938		GINS3	brain_cerebellum	gtex	protein_coding	16	58328984	58440048	ElasticNet	0.0312184	0.08637	-0.276	0.000165	0	16:57666356-16:59044591	FOCUS.brain.prioritisation
ENSG00000051108		HERPUD1	brain_cortex	gtex	protein_coding	16	56965960	56977798	ElasticNet	0.0931602	0.0570849	0.236	0.000163	0	16:57666356-16:59044591	FOCUS.brain.prioritisation
ENSG00000187193		MT1X	skin_sun_exposed_lower_leg	gtex	protein_coding	16	56716336	56718108	ElasticNet	0.17276	7.10075e-19	0.235	0.000163	0	16:57666356-16:59044591	FOCUS.brain.prioritisation
ENSG00000125107		CNOT1	brain_hippocampus	gtex	protein_coding	16	58553855	58663790	ElasticNet	0.0819889	0.113406	0.194	0.000162	0	16:57666356-16:59044591	FOCUS.brain.prioritisation
ENSG00000005194		CIAPIN1	brain_dorsolateral_prefrontal_cortex	cmc	protein_coding	16	57462086	57481369	blup	0.0206509	0.00127554	0.188	0.000162	0	16:57666356-16:59044591	FOCUS.brain.prioritisation
C16orf57		C16orf57	blood	ntr		16	58035276	58055522	enet	0.0629876	1.52899e-19	-0.135	0.000161	0	16:57666356-16:59044591	FOCUS.brain.prioritisation
ENSG00000260013.3		APOOP5	testis	gtex	pseudogene	16	59711217	59711217	ElasticNet	0.0653953	0.000777721	0.138	0.00016	0	16:57666356-16:59044591	FOCUS.brain.prioritisation
ENSG00000103005		USB1	pancreas	gtex	protein_coding	16	58033450	58055522	ElasticNet	0.137557	8.17957e-07	-0.0708	0.00016	0	16:57666356-16:59044591	FOCUS.brain.prioritisation
ENSG00000140853		NLRC5	cells_transformed_fibroblasts	gtex	protein_coding	16	57023397	57117443	ElasticNet	0.407919	7.96369e-26	-0.0996	0.00016	0	16:57666356-16:59044591	FOCUS.brain.prioritisation
ENSG00000070761		C16orf80	skin_sun_exposed_lower_leg	gtex	protein_coding	16	58147496	58163354	ElasticNet	0.0196535	0.00732226	0.0851	0.00016	0	16:57666356-16:59044591	FOCUS.brain.prioritisation
ENSG00000103034		NDRG4	brain_cerebellum	gtex	protein_coding	16	58496750	58547532	ElasticNet	0.219191	9.0764e-08	0.0775	0.000159	0	16:57666356-16:59044591	FOCUS.brain.prioritisation
ENSG00000140854		KATNB1	skin_sun_exposed_lower_leg	gtex	protein_coding	16	57769642	57791162	ElasticNet	0.0358788	0.00221643	-0.0768	0.000159	0	16:57666356-16:59044591	FOCUS.brain.prioritisation
ENSG00000125170		DOK4	brain_cortex	gtex	protein_coding	16	57505863	57521239	ElasticNet	0.0120201	0.233172	0.00257	0.000159	0	16:57666356-16:59044591	FOCUS.brain.prioritisation
ENSG00000174083.13		PIK3R6	brain_substantia_nigra	gtex	protein_coding	17	8774123	8774123	ElasticNet	0.0912014	0.156012	4.93	0.571	1	17:7318396-17:8304086	FOCUS.brain.prioritisation
ENSG00000178999		AURKB	liver	gtex	protein_coding	17	8108056	8113918	ElasticNet	0.0834524	0.0277654	4.82	0.33	1	17:7318396-17:8304086	FOCUS.brain.prioritisation
ENSG00000214999.3		AC129492.6	brain_cerebellum	gtex	protein_coding	17	8.04797e+06	8.04797e+06	ElasticNet	0.0512021	0.0328649	4.45	0.0624	1	17:7318396-17:8304086	FOCUS.brain.prioritisation
NULL.MODEL		NULL			NULL	17						0	0.0241	0	17:7318396-17:8304086	FOCUS.brain.prioritisation
ENSG00000072818		ACAP1	brain_anterior_cingulate_cortex_ba24	gtex	protein_coding	17	7239848	7254797	ElasticNet	0.0319228	0.180509	3.65	0.0107	0	17:7318396-17:8304086	FOCUS.brain.prioritisation
ENSG00000179593		ALOX15B	brain_cortex	gtex	protein_coding	17	7942335	7952452	ElasticNet	0.140961	0.000504116	1.88	0.00286	0	17:7318396-17:8304086	FOCUS.brain.prioritisation
ENSG00000161973		CCDC42	testis	gtex	protein_coding	17	8633252	8648537	ElasticNet	0.281054	2.16973e-15	-3.49	0.00231	0	17:7318396-17:8304086	FOCUS.brain.prioritisation
ENSG00000179111		HES7	brain_cerebellum	gtex	protein_coding	17	8023908	8027410	ElasticNet	0.061156	0.0253489	-1.68	0.0021	0	17:7318396-17:8304086	FOCUS.brain.prioritisation
ENSG00000108961		RANGRF	stomach	gtex	protein_coding	17	8191815	8193410	ElasticNet	0.0175774	0.230215	1.23	0.00208	0	17:7318396-17:8304086	FOCUS.brain.prioritisation
C17orf68		C17orf68	blood	ntr		17	8128139	8151413	lasso	0.0337964	3.86127e-11	3.43	0.00205	0	17:7318396-17:8304086	FOCUS.brain.prioritisation
RP11-849F2.8		RP11-849F2.8	adipose	metsim		17	8128139	8128798	lasso	0.110729	3.22947e-16	3.45	0.00193	0	17:7318396-17:8304086	FOCUS.brain.prioritisation
ENSG00000184650		ODF4	testis	gtex	protein_coding	17	8243182	8249364	ElasticNet	0.33372	1.52624e-16	-3.4	0.00181	0	17:7318396-17:8304086	FOCUS.brain.prioritisation
ENSG00000271002		RP11-599B13.8	pituitary	gtex	pseudogene	17	8102441	8102755	ElasticNet	0.0758517	0.00121567	3.43	0.0018	0	17:7318396-17:8304086	FOCUS.brain.prioritisation
ENSG00000161970		RPL26	pancreas	gtex	protein_coding	17	8280838	8286531	ElasticNet	-0.0404989	0.176664	-3.29	0.00175	0	17:7318396-17:8304086	FOCUS.brain.prioritisation
LOC284023		LOC284023	brain_dorsolateral_prefrontal_cortex	cmc		17	7816639	7819265	bslmm	0.0681121	1.07151e-08	-1.69	0.00168	0	17:7318396-17:8304086	FOCUS.brain.prioritisation
ENSG00000129214		SHBG	brain_cortex	gtex	protein_coding	17	7517382	7536700	ElasticNet	0.044731	0.30945	-2.01	0.00147	0	17:7318396-17:8304086	FOCUS.brain.prioritisation
ENSG00000040633		PHF23	brain_spinal_cord_cervical_c-1	gtex	protein_coding	17	7138347	7143041	ElasticNet	0.0702994	0.0844684	-2.91	0.0014	0	17:7318396-17:8304086	FOCUS.brain.prioritisation
ENSG00000220205		VAMP2	brain_cerebellum	gtex	protein_coding	17	8062467	8066864	ElasticNet	0.137986	3.42596e-08	3.21	0.00129	0	17:7318396-17:8304086	FOCUS.brain.prioritisation
ENSG00000258315		C17orf49	esophagus_muscularis	gtex	protein_coding	17	6915954	6920839	ElasticNet	0.0370598	0.0454827	-1.81	0.00108	0	17:7318396-17:8304086	FOCUS.brain.prioritisation
ENSG00000125434		SLC25A35	lung	gtex	protein_coding	17	8191081	8198661	ElasticNet	0.0341443	0.000859187	-3.07	0.000952	0	17:7318396-17:8304086	FOCUS.brain.prioritisation
ENSG00000185156		MFSD6L	cells_ebv-transformed_lymphocytes	gtex	protein_coding	17	8700436	8702667	ElasticNet	0.226389	1.94691e-05	-2.27	0.000895	0	17:7318396-17:8304086	FOCUS.brain.prioritisation
ENSG00000141504		SAT2	brain_cerebellum	gtex	protein_coding	17	7529552	7531194	ElasticNet	0.290313	6.02111e-10	1.84	0.000884	0	17:7318396-17:8304086	FOCUS.brain.prioritisation
ENSG00000226871		AC135178.1	adipose	metsim	antisense	17	8261731	8263538	enet	0.136633	7.42146e-20	3.09	0.00088	0	17:7318396-17:8304086	FOCUS.brain.prioritisation
ENSG00000170037		CNTROB	brain_frontal_cortex_ba9	gtex	protein_coding	17	7835419	7853236	ElasticNet	0.0641761	0.0377657	1.87	0.000876	0	17:7318396-17:8304086	FOCUS.brain.prioritisation
ENSG00000269947		RP11-849F2.9	brain_hippocampus	gtex	lincRNA	17	8181081	8181754	ElasticNet	0.113104	0.0567632	-1.41	0.000848	0	17:7318396-17:8304086	FOCUS.brain.prioritisation
ENSG00000189051		RNF222	esophagus_mucosa	gtex	protein_coding	17	8294022	8301144	ElasticNet	0.100854	3.15125e-10	3.03	0.000789	0	17:7318396-17:8304086	FOCUS.brain.prioritisation
ENSG00000178977		LINC00324	whole_blood	gtex	lincRNA	17	8123960	8127361	ElasticNet	0.0766646	0.000613601	3.03	0.000767	0	17:7318396-17:8304086	FOCUS.brain.prioritisation
ENSG00000108839		ALOX12	brain_frontal_cortex_ba9	gtex	protein_coding	17	6899384	6914055	ElasticNet	0.0284314	0.173375	-1.55	0.000746	0	17:7318396-17:8304086	FOCUS.brain.prioritisation
ENSG00000167858		TEKT1	testis	gtex	protein_coding	17	6692452	6735080	ElasticNet	0.407004	1.09486e-18	-1.34	0.000722	0	17:7318396-17:8304086	FOCUS.brain.prioritisation
ENSG00000141506		PIK3R5	testis	gtex	protein_coding	17	8782233	8869029	ElasticNet	0.281618	2.64543e-16	-2.9	0.00071	0	17:7318396-17:8304086	FOCUS.brain.prioritisation
ENSG00000215067.5		AC027763.2	liver	gtex	protein_coding	17	6908219	6908219	ElasticNet	0.0457866	0.0161486	-1.32	0.000677	0	17:7318396-17:8304086	FOCUS.brain.prioritisation
ENSG00000182224		CYB5D1	blood	yfs	protein_coding	17	7761064	7765600	bslmm	0.244215	5.87553e-79	1.31	0.000672	0	17:7318396-17:8304086	FOCUS.brain.prioritisation
ENSG00000259224		SLC35G6	testis	gtex	protein_coding	17	7384721	7386383	ElasticNet	0.136778	1.36912e-06	1.27	0.000631	0	17:7318396-17:8304086	FOCUS.brain.prioritisation
ENSG00000181222		POLR2A	brain_dorsolateral_prefrontal_cortex	cmc	protein_coding	17	7387697	7417935	lasso	0.0658034	1.89943e-08	1.19	0.000619	0	17:7318396-17:8304086	FOCUS.brain.prioritisation
ENSG00000132518		GUCY2D	thyroid	gtex	protein_coding	17	7905912	7923657	ElasticNet	0.0710435	0.000152502	1.18	0.000618	0	17:7318396-17:8304086	FOCUS.brain.prioritisation
ENSG00000198844		ARHGEF15	colon_sigmoid	gtex	protein_coding	17	8213559	8225829	ElasticNet	0.0709162	0.00837834	0.879	0.000596	0	17:7318396-17:8304086	FOCUS.brain.prioritisation
ENSG00000129245		FXR2	testis	gtex	protein_coding	17	7494548	7518189	ElasticNet	0.0687412	9.96456e-05	-1.53	0.000551	0	17:7318396-17:8304086	FOCUS.brain.prioritisation
ENSG00000129226		CD68	brain_nucleus_accumbens_basal_ganglia	gtex	protein_coding	17	7482785	7485429	ElasticNet	0.00337129	0.0062806	1.52	0.000533	0	17:7318396-17:8304086	FOCUS.brain.prioritisation
ENSG00000161960		EIF4A1	heart_left_ventricle	gtex	protein_coding	17	7476024	7482323	ElasticNet	0.0542346	0.160977	-1.68	0.000523	0	17:7318396-17:8304086	FOCUS.brain.prioritisation
ENSG00000132522		GPS2	brain_anterior_cingulate_cortex_ba24	gtex	protein_coding	17	7214643	7218883	ElasticNet	0.147705	0.0171353	-1.12	0.000521	0	17:7318396-17:8304086	FOCUS.brain.prioritisation
ENSG00000129235		TXNDC17	minor_salivary_gland	gtex	protein_coding	17	6544078	6547861	ElasticNet	0.0970324	0.026449	-1.46	0.000518	0	17:7318396-17:8304086	FOCUS.brain.prioritisation
ENSG00000170049		KCNAB3	brain_cerebellar_hemisphere	gtex	protein_coding	17	7825177	7833121	ElasticNet	0.375326	1.80799e-08	1.79	0.000504	0	17:7318396-17:8304086	FOCUS.brain.prioritisation
ENSG00000178971		CTC1	brain_cerebellum	gtex	protein_coding	17	8130191	8151362	ElasticNet	0.19887	6.88617e-07	-1.37	0.000503	0	17:7318396-17:8304086	FOCUS.brain.prioritisation
ENSG00000166579		NDEL1	esophagus_muscularis	gtex	protein_coding	17	8316449	8393729	ElasticNet	0.0461746	2.70083e-05	-2.66	0.000494	0	17:7318396-17:8304086	FOCUS.brain.prioritisation
ENSG00000161955		TNFSF13	brain_hypothalamus	gtex	protein_coding	17	7461609	7464925	ElasticNet	0.0502686	0.0441842	1.27	0.000487	0	17:7318396-17:8304086	FOCUS.brain.prioritisation
ENSG00000170175		CHRNB1	brain_cerebellum	gtex	protein_coding	17	7348380	7361026	ElasticNet	0.178293	3.17946e-06	1.09	0.00048	0	17:7318396-17:8304086	FOCUS.brain.prioritisation
ENSG00000270606		RP11-713H12.2	skin_sun_exposed_lower_leg	gtex	pseudogene	17	8463789	8464280	ElasticNet	0.0433925	0.00139439	-2.42	0.00048	0	17:7318396-17:8304086	FOCUS.brain.prioritisation
ENSG00000170004		CHD3	brain_cortex	gtex	protein_coding	17	7788124	7816078	ElasticNet	0.0240452	0.117224	-1.42	0.000465	0	17:7318396-17:8304086	FOCUS.brain.prioritisation
ENSG00000262481		TMEM256-PLSCR3	adipose	metsim	protein_coding	17	7293046	7307416	enet	0.0197479	0.000488848	-0.95	0.000463	0	17:7318396-17:8304086	FOCUS.brain.prioritisation
ENSG00000167874		TMEM88	blood	yfs	protein_coding	17	7758383	7759417	enet	0.0649268	2.1835e-20	1.21	0.000457	0	17:7318396-17:8304086	FOCUS.brain.prioritisation
ENSG00000215041		NEURL4	brain_cortex	gtex	protein_coding	17	7218947	7232712	ElasticNet	0.108198	0.00115792	-1.43	0.000454	0	17:7318396-17:8304086	FOCUS.brain.prioritisation
ENSG00000072778		ACADVL	brain_dorsolateral_prefrontal_cortex	cmc	protein_coding	17	7120443	7128586	bslmm	0.0653666	2.11651e-08	-1.24	0.000449	0	17:7318396-17:8304086	FOCUS.brain.prioritisation
ENSG00000175826		CTDNEP1	brain_amygdala	gtex	protein_coding	17	7146910	7155810	ElasticNet	0.0531333	0.0710274	1.28	0.000442	0	17:7318396-17:8304086	FOCUS.brain.prioritisation
ENSG00000170296		GABARAP	brain_cerebellar_hemisphere	gtex	protein_coding	17	7143333	7146089	ElasticNet	0.025039	0.10505	1.01	0.00041	0	17:7318396-17:8304086	FOCUS.brain.prioritisation
ENSG00000262503		RP11-530N7.2	vagina	gtex	pseudogene	17	6830791	6831510	ElasticNet	0.110795	0.216035	0.575	0.00038	0	17:7318396-17:8304086	FOCUS.brain.prioritisation
ENSG00000170291		ELP5	brain_putamen_basal_ganglia	gtex	protein_coding	17	7154735	7163259	ElasticNet	0.101157	0.129195	-0.85	0.000377	0	17:7318396-17:8304086	FOCUS.brain.prioritisation
ENSG00000132530		XAF1	brain_nucleus_accumbens_basal_ganglia	gtex	protein_coding	17	6658766	6678966	ElasticNet	0.0544713	0.075555	-1.37	0.000377	0	17:7318396-17:8304086	FOCUS.brain.prioritisation
ENSG00000179148		ALOXE3	brain_cerebellum	gtex	protein_coding	17	7999218	8022365	ElasticNet	0.0693965	0.0337326	-0.616	0.000365	0	17:7318396-17:8304086	FOCUS.brain.prioritisation
ENSG00000108947		EFNB3	brain_cerebellum	gtex	protein_coding	17	7608520	7614696	ElasticNet	0.0936589	1.91512e-05	-0.951	0.000342	0	17:7318396-17:8304086	FOCUS.brain.prioritisation
ENSG00000170310		STX8	heart_atrial_appendage	gtex	protein_coding	17	9153788	9479908	ElasticNet	0.159476	7.94523e-09	-1.57	0.000339	0	17:7318396-17:8304086	FOCUS.brain.prioritisation
ENSG00000004975		DVL2	brain_amygdala	gtex	protein_coding	17	7128660	7137864	ElasticNet	0.15006	0.142328	-0.944	0.000332	0	17:7318396-17:8304086	FOCUS.brain.prioritisation
ENSG00000174327		SLC16A13	brain_cerebellar_hemisphere	gtex	protein_coding	17	6939394	6943440	ElasticNet	0.0804945	0.0110465	1.01	0.000331	0	17:7318396-17:8304086	FOCUS.brain.prioritisation
ENSG00000196544		C17orf59	brain_cortex	gtex	protein_coding	17	8091652	8093564	ElasticNet	0.118803	0.0360386	-0.889	0.00033	0	17:7318396-17:8304086	FOCUS.brain.prioritisation
ENSG00000213876		RPL7AP64	skin_sun_exposed_lower_leg	gtex	pseudogene	17	7044249	7044911	ElasticNet	0.224221	1.00966e-15	-1.13	0.000326	0	17:7318396-17:8304086	FOCUS.brain.prioritisation
ENSG00000262089		RP11-589P10.5	brain_cerebellum	gtex	lincRNA	17	6897961	6898508	ElasticNet	0.118384	1.80352e-06	-0.949	0.000321	0	17:7318396-17:8304086	FOCUS.brain.prioritisation
ENSG00000065320		NTN1	artery_tibial	gtex	protein_coding	17	8924859	9147317	ElasticNet	0.380136	3.02795e-32	1.83	0.000307	0	17:7318396-17:8304086	FOCUS.brain.prioritisation
ENSG00000141510		TP53	lung	gtex	protein_coding	17	7565097	7590856	ElasticNet	0.0240518	0.022109	-1.57	0.000306	0	17:7318396-17:8304086	FOCUS.brain.prioritisation
ENSG00000177294		FBXO39	adipose_subcutaneous	gtex	protein_coding	17	6679542	6700420	ElasticNet	0.35991	2.24377e-33	0.599	0.000305	0	17:7318396-17:8304086	FOCUS.brain.prioritisation
ENSG00000198920		KIAA0753	brain_cerebellum	gtex	protein_coding	17	6481468	6544247	ElasticNet	0.137523	0.000781298	-0.881	0.000298	0	17:7318396-17:8304086	FOCUS.brain.prioritisation
ENSG00000161944		ASGR2	skin_sun_exposed_lower_leg	gtex	protein_coding	17	7004641	7019019	ElasticNet	0.181743	4.07071e-15	0.6	0.000294	0	17:7318396-17:8304086	FOCUS.brain.prioritisation
ENSG00000129221		AIPL1	testis	gtex	protein_coding	17	6297013	6338519	ElasticNet	0.128744	0.000240422	-0.66	0.000294	0	17:7318396-17:8304086	FOCUS.brain.prioritisation
ENSG00000262943.3		ALOX12P2	pancreas	gtex	pseudogene	17	6.79671e+06	6.79671e+06	ElasticNet	0.0807722	0.00591304	0.583	0.000293	0	17:7318396-17:8304086	FOCUS.brain.prioritisation
ENSG00000141485		SLC13A5	brain_spinal_cord_cervical_c-1	gtex	protein_coding	17	6588032	6616886	ElasticNet	0.179234	0.00466705	0.583	0.000293	0	17:7318396-17:8304086	FOCUS.brain.prioritisation
ENSG00000161958		FGF11	brain_cortex	gtex	protein_coding	17	7341592	7348256	ElasticNet	0.0550426	0.171128	0.605	0.000288	0	17:7318396-17:8304086	FOCUS.brain.prioritisation
ENSG00000129195		FAM64A	adipose_visceral_omentum	gtex	protein_coding	17	6347735	6354789	ElasticNet	0.087229	2.32672e-05	0.618	0.000287	0	17:7318396-17:8304086	FOCUS.brain.prioritisation
ENSG00000224647		AC026954.6	prostate	gtex	pseudogene	17	7233771	7238732	ElasticNet	0.109575	0.0101916	1.54	0.000286	0	17:7318396-17:8304086	FOCUS.brain.prioritisation
ENSG00000161940		BCL6B	brain_cerebellum	gtex	protein_coding	17	6926339	6933609	ElasticNet	0.0473373	0.0604866	0.6	0.000284	0	17:7318396-17:8304086	FOCUS.brain.prioritisation
ENSG00000178921		PFAS	brain_frontal_cortex_ba9	gtex	protein_coding	17	8150936	8173809	ElasticNet	0.158702	0.00260913	-1.57	0.000284	0	17:7318396-17:8304086	FOCUS.brain.prioritisation
ENSG00000091622		PITPNM3	adrenal_gland	gtex	protein_coding	17	6354584	6459814	ElasticNet	0.135144	0.00243482	-0.669	0.000283	0	17:7318396-17:8304086	FOCUS.brain.prioritisation
ENSG00000179477		ALOX12B	esophagus_mucosa	gtex	protein_coding	17	7975954	7991021	ElasticNet	0.31963	9.39333e-26	-0.359	0.000282	0	17:7318396-17:8304086	FOCUS.brain.prioritisation
ENSG00000141505		ASGR1	skin_not_sun_exposed_suprapubic	gtex	protein_coding	17	7076750	7082883	ElasticNet	0.0395201	0.0359081	1.1	0.000282	0	17:7318396-17:8304086	FOCUS.brain.prioritisation
ENSG00000269928.1		RP11-849F2.8	brain_hippocampus	gtex	lincRNA	17	8366030	8366030	ElasticNet	0.106318	0.145446	0.789	0.000282	0	17:7318396-17:8304086	FOCUS.brain.prioritisation
ENSG00000244604		RP11-713H12.1	artery_aorta	gtex	pseudogene	17	8464548	8464894	ElasticNet	0.083718	0.0689821	-0.874	0.000281	0	17:7318396-17:8304086	FOCUS.brain.prioritisation
ENSG00000205544		TMEM256	brain_nucleus_accumbens_basal_ganglia	gtex	protein_coding	17	7306294	7307456	ElasticNet	-0.0236145	0.0711251	1.5	0.000279	0	17:7318396-17:8304086	FOCUS.brain.prioritisation
C17orf81		C17orf81	blood	ntr		17	7155519	7163256	bslmm	0.0295452	6.28e-10	-0.48	0.000277	0	17:7318396-17:8304086	FOCUS.brain.prioritisation
ENSG00000263427		RP11-599B13.3	skin_sun_exposed_lower_leg	gtex	lincRNA	17	7959543	7960939	ElasticNet	0.436189	4.06168e-45	0.377	0.000276	0	17:7318396-17:8304086	FOCUS.brain.prioritisation
ENSG00000181885		CLDN7	brain_cortex	gtex	protein_coding	17	7163222	7167302	ElasticNet	0.179444	0.0675009	-0.301	0.000274	0	17:7318396-17:8304086	FOCUS.brain.prioritisation
ENSG00000108590		MED31	brain_cerebellum	gtex	protein_coding	17	6546635	6554954	ElasticNet	0.0775752	0.197845	0.512	0.000274	0	17:7318396-17:8304086	FOCUS.brain.prioritisation
ENSG00000184619		KRBA2	brain_dorsolateral_prefrontal_cortex	cmc	protein_coding	17	8271972	8280029	lasso	0.41005	9.61759e-54	0.492	0.00027	0	17:7318396-17:8304086	FOCUS.brain.prioritisation
LOC100128288		LOC100128288	brain_dorsolateral_prefrontal_cortex	cmc		17	8261730	8263859	lasso	0.312026	1.1525e-38	0.581	0.00027	0	17:7318396-17:8304086	FOCUS.brain.prioritisation
ENSG00000213859		KCTD11	brain_putamen_basal_ganglia	gtex	protein_coding	17	7255208	7258258	ElasticNet	0.161288	0.00480311	-0.344	0.000266	0	17:7318396-17:8304086	FOCUS.brain.prioritisation
ENSG00000219200		RNASEK	adipose_visceral_omentum	gtex	protein_coding	17	6915736	6917851	ElasticNet	0.031601	0.186249	-0.746	0.000264	0	17:7318396-17:8304086	FOCUS.brain.prioritisation
ENSG00000183914		DNAH2	pituitary	gtex	protein_coding	17	7620672	7737062	ElasticNet	0.014028	0.0145734	-0.902	0.000264	0	17:7318396-17:8304086	FOCUS.brain.prioritisation
ENSG00000132535		DLG4	brain_frontal_cortex_ba9	gtex	protein_coding	17	7093209	7123021	ElasticNet	0.0740201	0.441359	-0.714	0.000264	0	17:7318396-17:8304086	FOCUS.brain.prioritisation
ENSG00000174282		ZBTB4	brain_cortex	gtex	protein_coding	17	7362685	7387582	ElasticNet	0.0879683	0.0770769	0.289	0.000259	0	17:7318396-17:8304086	FOCUS.brain.prioritisation
ENSG00000129244		ATP1B2	adrenal_gland	gtex	protein_coding	17	7549945	7561086	ElasticNet	0.112643	0.00018382	-0.425	0.000257	0	17:7318396-17:8304086	FOCUS.brain.prioritisation
ENSG00000179029		TMEM107	blood	yfs	protein_coding	17	8076555	8079717	lasso	0.194356	2.04789e-61	-0.75	0.000257	0	17:7318396-17:8304086	FOCUS.brain.prioritisation
ENSG00000265975		CTB-41I6.2	lung	gtex	lincRNA	17	8870840	8880312	ElasticNet	0.060426	0.000661906	-1.24	0.000254	0	17:7318396-17:8304086	FOCUS.brain.prioritisation
ENSG00000129255		MPDU1	brain_hypothalamus	gtex	protein_coding	17	7486847	7496107	ElasticNet	0.163065	0.0552663	0.746	0.000252	0	17:7318396-17:8304086	FOCUS.brain.prioritisation
LSMD1		LSMD1	blood	yfs		17	7760003	7788556	enet	0.0361374	5.80644e-12	0.532	0.000252	0	17:7318396-17:8304086	FOCUS.brain.prioritisation
ENSG00000181856		SLC2A4	brain_caudate_basal_ganglia	gtex	protein_coding	17	7184986	7191576	ElasticNet	0.0035572	0.0646814	0.354	0.000251	0	17:7318396-17:8304086	FOCUS.brain.prioritisation
ENSG00000198150.2		AC135178.1	brain_spinal_cord_cervical_c-1	gtex	protein_coding	17	8679276	8679276	ElasticNet	0.357682	0.00402145	0.717	0.000249	0	17:7318396-17:8304086	FOCUS.brain.prioritisation
ENSG00000133026		MYH10	brain_cerebellum	gtex	protein_coding	17	8377523	8534079	ElasticNet	0.101012	0.000299147	0.0347	0.000248	0	17:7318396-17:8304086	FOCUS.brain.prioritisation
ENSG00000129194		SOX15	brain_putamen_basal_ganglia	gtex	protein_coding	17	7491496	7493488	ElasticNet	0.129139	0.0552781	0.365	0.000245	0	17:7318396-17:8304086	FOCUS.brain.prioritisation
ENSG00000132507		EIF5A	brain_cerebellum	gtex	protein_coding	17	7210318	7215774	ElasticNet	0.22796	6.37531e-06	0.463	0.000245	0	17:7318396-17:8304086	FOCUS.brain.prioritisation
ENSG00000132510		KDM6B	esophagus_muscularis	gtex	protein_coding	17	7743222	7758114	ElasticNet	0.086042	4.62412e-05	-0.684	0.000245	0	17:7318396-17:8304086	FOCUS.brain.prioritisation
ENSG00000161956		SENP3	skin_not_sun_exposed_suprapubic	gtex	protein_coding	17	7465192	7475287	ElasticNet	0.118802	5.28875e-10	-0.418	0.000244	0	17:7318396-17:8304086	FOCUS.brain.prioritisation
ENSG00000174292		TNK1	brain_nucleus_accumbens_basal_ganglia	gtex	protein_coding	17	7283853	7293093	ElasticNet	0.0299051	0.261907	0.428	0.000243	0	17:7318396-17:8304086	FOCUS.brain.prioritisation
ENSG00000187838		TMEM256-PLSCR3	brain_amygdala	gtex	protein_coding	17	7293046	7307416	ElasticNet	0.00022392	0.00559598	0.219	0.000242	0	17:7318396-17:8304086	FOCUS.brain.prioritisation
ENSG00000266389.1		CTB-41I6.1	whole_blood	gtex	lincRNA	17	8848048	8848048	ElasticNet	0.0458153	0.000548754	0.55	0.000239	0	17:7318396-17:8304086	FOCUS.brain.prioritisation
ENSG00000181323		SPEM1	testis	gtex	protein_coding	17	7323679	7324951	ElasticNet	0.0297321	0.0420372	0.214	0.000239	0	17:7318396-17:8304086	FOCUS.brain.prioritisation
ENSG00000181284		TMEM102	brain_anterior_cingulate_cortex_ba24	gtex	protein_coding	17	7338762	7340998	ElasticNet	0.0460981	0.0915262	-0.415	0.000239	0	17:7318396-17:8304086	FOCUS.brain.prioritisation
ENSG00000212734.4		C17orf100	esophagus_mucosa	gtex	protein_coding	17	6557587	6557587	ElasticNet	0.346889	2.20983e-28	-0.295	0.000238	0	17:7318396-17:8304086	FOCUS.brain.prioritisation
ENSG00000006047		YBX2	esophagus_mucosa	gtex	protein_coding	17	7191571	7197934	ElasticNet	0.441604	7.72872e-42	-0.0269	0.000238	0	17:7318396-17:8304086	FOCUS.brain.prioritisation
ENSG00000183011		LSMD1	nerve_tibial	gtex	protein_coding	17	7760003	7788556	ElasticNet	0.114149	4.28641e-07	0.236	0.000237	0	17:7318396-17:8304086	FOCUS.brain.prioritisation
ENSG00000239697		TNFSF12	brain_substantia_nigra	gtex	protein_coding	17	7452208	7464925	ElasticNet	0.248095	0.218857	-0.263	0.000237	0	17:7318396-17:8304086	FOCUS.brain.prioritisation
NULL.MODEL		NULL			NULL	2						0	0.98	1	2:21052728-2:23340784	FOCUS.brain.prioritisation
ENSG00000260396.1		AC012065.7	brain_nucleus_accumbens_basal_ganglia	gtex	lincRNA	2	20804353	20804353	ElasticNet	0.0615987	0.137671	2.68	0.00526	0	2:21052728-2:23340784	FOCUS.brain.prioritisation
ENSG00000115129		TP53I3	brain_cortex	gtex	protein_coding	2	24300303	24308731	ElasticNet	0.102125	0.0189111	-2.51	0.00342	0	2:21052728-2:23340784	FOCUS.brain.prioritisation
ENSG00000234378		AC098828.2	skin_not_sun_exposed_suprapubic	gtex	lincRNA	2	20263617	20306590	ElasticNet	0.289704	1.00169e-18	2.27	0.00196	0	2:21052728-2:23340784	FOCUS.brain.prioritisation
ENSG00000228784		LINC00954	spleen	gtex	lincRNA	2	20068621	20084808	ElasticNet	0.186118	6.16794e-07	-2.23	0.00179	0	2:21052728-2:23340784	FOCUS.brain.prioritisation
ENSG00000231204.1		AC011752.1	testis	gtex	lincRNA	2	21443112	21443112	ElasticNet	0.156099	6.83325e-07	1.75	0.000699	0	2:21052728-2:23340784	FOCUS.brain.prioritisation
ENSG00000118965		WDR35	brain_spinal_cord_cervical_c-1	gtex	protein_coding	2	20110021	20189892	ElasticNet	0.241014	0.148424	-1.66	0.000613	0	2:21052728-2:23340784	FOCUS.brain.prioritisation
ENSG00000119778		ATAD2B	brain_cerebellum	gtex	protein_coding	2	23971534	24149984	ElasticNet	0.0252868	0.267623	1.53	0.000498	0	2:21052728-2:23340784	FOCUS.brain.prioritisation
ENSG00000143878		RHOB	muscle_skeletal	gtex	protein_coding	2	20646835	20649200	ElasticNet	0.0275753	0.00135905	-1.51	0.000476	0	2:21052728-2:23340784	FOCUS.brain.prioritisation
ENSG00000233416		AC012065.5	brain_caudate_basal_ganglia	gtex	pseudogene	2	20806040	20806414	ElasticNet	0.0258871	0.032008	-1.31	0.000369	0	2:21052728-2:23340784	FOCUS.brain.prioritisation
ENSG00000261012		RP11-116D2.1	liver	gtex	lincRNA	2	21222185	21223789	ElasticNet	0.0610654	0.0774646	-1.23	0.000331	0	2:21052728-2:23340784	FOCUS.brain.prioritisation
ENSG00000055917		PUM2	brain_nucleus_accumbens_basal_ganglia	gtex	protein_coding	2	20448452	20551995	ElasticNet	0.14077	0.132362	1.17	0.000311	0	2:21052728-2:23340784	FOCUS.brain.prioritisation
ENSG00000132031		MATN3	artery_tibial	gtex	protein_coding	2	20191872	20212455	ElasticNet	0.341506	3.81116e-27	1.08	0.00028	0	2:21052728-2:23340784	FOCUS.brain.prioritisation
ENSG00000183891		TTC32	brain_cerebellum	gtex	protein_coding	2	20096404	20101747	ElasticNet	0.222669	4.98152e-06	-1.04	0.000269	0	2:21052728-2:23340784	FOCUS.brain.prioritisation
ENSG00000223530		AC012506.1	testis	gtex	lincRNA	2	23553535	23554915	ElasticNet	0.0412914	0.000200239	-0.993	0.000257	0	2:21052728-2:23340784	FOCUS.brain.prioritisation
ENSG00000233587.1		AC096570.1	testis	gtex	lincRNA	2	23219857	23219857	ElasticNet	0.0334588	0.00116274	0.9	0.000236	0	2:21052728-2:23340784	FOCUS.brain.prioritisation
ENSG00000119771		KLHL29	brain_substantia_nigra	gtex	protein_coding	2	23608088	23931481	ElasticNet	0.0845468	0.100045	0.877	0.000231	0	2:21052728-2:23340784	FOCUS.brain.prioritisation
ENSG00000228950		AC023137.2	artery_tibial	gtex	lincRNA	2	20650803	20652708	ElasticNet	0.112306	4.35282e-11	0.82	0.000221	0	2:21052728-2:23340784	FOCUS.brain.prioritisation
ENSG00000118961		C2orf43	brain_putamen_basal_ganglia	gtex	protein_coding	2	20883788	21022882	ElasticNet	0.465172	1.77404e-11	0.595	0.000189	0	2:21052728-2:23340784	FOCUS.brain.prioritisation
ENSG00000118960		HS1BP3	brain_hippocampus	gtex	protein_coding	2	20760208	20850849	ElasticNet	0.063467	0.0215367	0.591	0.000189	0	2:21052728-2:23340784	FOCUS.brain.prioritisation
ENSG00000269976		RP11-130L8.2	colon_sigmoid	gtex	lincRNA	2	20786008	20786446	ElasticNet	0.0894755	0.0809111	-0.505	0.00018	0	2:21052728-2:23340784	FOCUS.brain.prioritisation
ENSG00000173960		UBXN2A	brain_cerebellar_hemisphere	gtex	protein_coding	2	24150155	24227779	ElasticNet	0.105815	0.00262369	-0.503	0.00018	0	2:21052728-2:23340784	FOCUS.brain.prioritisation
C2orf43		C2orf43	adipose	metsim		2	20883788	21022882	bslmm	0.229312	8.9678e-34	-0.494	0.000179	0	2:21052728-2:23340784	FOCUS.brain.prioritisation
ENSG00000143869		GDF7	brain_cerebellum	gtex	protein_coding	2	20866424	20873418	ElasticNet	0.00850808	0.156027	0.459	0.000176	0	2:21052728-2:23340784	FOCUS.brain.prioritisation
ENSG00000205639		MFSD2B	esophagus_mucosa	gtex	protein_coding	2	24232951	24286191	ElasticNet	0.0236889	0.0704067	0.442	0.000175	0	2:21052728-2:23340784	FOCUS.brain.prioritisation
ENSG00000233005		AC067959.1	brain_amygdala	gtex	lincRNA	2	21444047	22193831	ElasticNet	-0.0327019	0.0399679	-0.342	0.000168	0	2:21052728-2:23340784	FOCUS.brain.prioritisation
ENSG00000218819.3		TDRD15	liver	gtex	protein_coding	2	21293006	21293006	ElasticNet	0.242429	3.13752e-09	0.327	0.000168	0	2:21052728-2:23340784	FOCUS.brain.prioritisation
ENSG00000115128		SF3B14	colon_transverse	gtex	protein_coding	2	24290454	24299313	ElasticNet	-0.00205853	0.0340793	-0.247	0.000164	0	2:21052728-2:23340784	FOCUS.brain.prioritisation
ENSG00000271991		RP11-79O8.1	cells_ebv-transformed_lymphocytes	gtex	lincRNA	2	20101786	20102330	ElasticNet	0.0567235	0.00277678	0.217	0.000163	0	2:21052728-2:23340784	FOCUS.brain.prioritisation
ENSG00000236436		AC012361.1	testis	gtex	lincRNA	2	21059531	21061421	ElasticNet	0.00519092	0.116971	-0.214	0.000163	0	2:21052728-2:23340784	FOCUS.brain.prioritisation
ENSG00000115884		SDC1	cells_transformed_fibroblasts	gtex	protein_coding	2	20400558	20425194	ElasticNet	0.195302	3.07112e-13	0.126	0.000161	0	2:21052728-2:23340784	FOCUS.brain.prioritisation
ENSG00000084674		APOB	brain_dorsolateral_prefrontal_cortex	cmc	protein_coding	2	21224300	21266945	lasso	0.122649	1.04221e-14	0.152	0.000161	0	2:21052728-2:23340784	FOCUS.brain.prioritisation
ENSG00000119782		FKBP1B	brain_spinal_cord_cervical_c-1	gtex	protein_coding	2	24272571	24286551	ElasticNet	0.0648721	0.0588812	-0.0965	0.00016	0	2:21052728-2:23340784	FOCUS.brain.prioritisation
ENSG00000068697		LAPTM4A	adrenal_gland	gtex	protein_coding	2	20232411	20251789	ElasticNet	0.348581	1.26215e-11	0.065	0.000159	0	2:21052728-2:23340784	FOCUS.brain.prioritisation
ENSG00000224361		AC011239.1	nerve_tibial	gtex	protein_coding	2	23729913	23747214	ElasticNet	0.0533492	0.00162248	0.0249	0.000159	0	2:21052728-2:23340784	FOCUS.brain.prioritisation
NULL.MODEL		NULL			NULL	2						0	0.998	1	2:52493926-2:53507604	FOCUS.brain.prioritisation
ENSG00000068878		PSME4	heart_atrial_appendage	gtex	protein_coding	2	54091204	54197977	ElasticNet	0.0507856	0.0174779	-1.7	0.000636	0	2:52493926-2:53507604	FOCUS.brain.prioritisation
ENSG00000068912		ERLEC1	artery_tibial	gtex	protein_coding	2	54014181	54045956	ElasticNet	0.03418	0.00418476	0.978	0.00025	0	2:52493926-2:53507604	FOCUS.brain.prioritisation
ENSG00000231918		AC007682.1	testis	gtex	lincRNA	2	51259739	52635055	ElasticNet	0.0347475	0.00870267	-0.91	0.000234	0	2:52493926-2:53507604	FOCUS.brain.prioritisation
ENSG00000233266		HMGB1P31	brain_anterior_cingulate_cortex_ba24	gtex	pseudogene	2	54278471	54278897	ElasticNet	0.208774	5.89342e-05	0.509	0.000178	0	2:52493926-2:53507604	FOCUS.brain.prioritisation
ENSG00000204993		AC139712.2	testis	gtex	pseudogene	2	52797786	52799660	ElasticNet	0.480809	3.04442e-27	-0.481	0.000175	0	2:52493926-2:53507604	FOCUS.brain.prioritisation
ENSG00000115239.17		GPR75-ASB3	prostate	gtex	protein_coding	2	53660761	53660761	ElasticNet	0.0741392	0.0658895	-0.456	0.000173	0	2:52493926-2:53507604	FOCUS.brain.prioritisation
ENSG00000143942		CHAC2	esophagus_mucosa	gtex	protein_coding	2	53994929	54002333	ElasticNet	0.0558382	0.000132506	0.349	0.000166	0	2:52493926-2:53507604	FOCUS.brain.prioritisation
ENSG00000170634		ACYP2	brain_hypothalamus	gtex	protein_coding	2	54197975	54532437	ElasticNet	0.0258137	0.0348825	-0.334	0.000165	0	2:52493926-2:53507604	FOCUS.brain.prioritisation
ENSG00000119737		GPR75	brain_spinal_cord_cervical_c-1	gtex	protein_coding	2	54080050	54087126	ElasticNet	0.0743474	0.375117	-0.212	0.00016	0	2:52493926-2:53507604	FOCUS.brain.prioritisation
NULL.MODEL		NULL			NULL	2						0	0.986	1	2:53508689-2:54684557	FOCUS.brain.prioritisation
ENSG00000170634		ACYP2	brain_cerebellum	gtex	protein_coding	2	54197975	54532437	ElasticNet	0.154741	1.46054e-07	-2.66	0.00524	0	2:53508689-2:54684557	FOCUS.brain.prioritisation
RP11-477N3.1		RP11-477N3.1	adipose	metsim		2	54309691	54312203	enet	0.11447	9.76363e-17	2.41	0.00266	0	2:53508689-2:54684557	FOCUS.brain.prioritisation
ENSG00000143942		CHAC2	testis	gtex	protein_coding	2	53994929	54002333	ElasticNet	0.0737477	4.44739e-06	-2.28	0.00222	0	2:53508689-2:54684557	FOCUS.brain.prioritisation
ENSG00000115239.17		GPR75-ASB3	prostate	gtex	protein_coding	2	53660761	53660761	ElasticNet	0.0741392	0.0658895	-1.79	0.000754	0	2:53508689-2:54684557	FOCUS.brain.prioritisation
ENSG00000162994		CLHC1	brain_spinal_cord_cervical_c-1	gtex	protein_coding	2	55401927	55459699	ElasticNet	0.267428	6.35349e-09	1.61	0.00056	0	2:53508689-2:54684557	FOCUS.brain.prioritisation
ENSG00000272156		RP11-477N3.1	brain_hypothalamus	gtex	lincRNA	2	54309691	54312203	ElasticNet	0.0699205	0.065178	1.33	0.00037	0	2:53508689-2:54684557	FOCUS.brain.prioritisation
ENSG00000115306		SPTBN1	brain_hippocampus	gtex	protein_coding	2	54683422	54896812	ElasticNet	0.13532	0.0233681	0.947	0.000245	0	2:53508689-2:54684557	FOCUS.brain.prioritisation
ENSG00000068912		ERLEC1	brain_substantia_nigra	gtex	protein_coding	2	54014181	54045956	ElasticNet	0.0411195	0.00235208	-0.94	0.000244	0	2:53508689-2:54684557	FOCUS.brain.prioritisation
ENSG00000214595		EML6	brain_amygdala	gtex	protein_coding	2	54950636	55199157	ElasticNet	0.147761	0.053003	0.815	0.000218	0	2:53508689-2:54684557	FOCUS.brain.prioritisation
ENSG00000177994		C2orf73	brain_caudate_basal_ganglia	gtex	protein_coding	2	54557171	54610879	ElasticNet	0.0338011	0.00393978	-0.747	0.000208	0	2:53508689-2:54684557	FOCUS.brain.prioritisation
ENSG00000119737		GPR75	brain_spinal_cord_cervical_c-1	gtex	protein_coding	2	54080050	54087126	ElasticNet	0.0743474	0.375117	0.718	0.000206	0	2:53508689-2:54684557	FOCUS.brain.prioritisation
ENSG00000115239		ASB3	blood	ntr	protein_coding	2	53897455	54087170	lasso	0.0150217	8.64258e-06	0.64	0.000198	0	2:53508689-2:54684557	FOCUS.brain.prioritisation
ENSG00000228033		AC010967.2	pancreas	gtex	lincRNA	2	52949815	53137158	ElasticNet	0.128609	1.17323e-06	-0.613	0.00019	0	2:53508689-2:54684557	FOCUS.brain.prioritisation
ENSG00000204993		AC139712.2	testis	gtex	pseudogene	2	52797786	52799660	ElasticNet	0.480809	3.04442e-27	0.569	0.000185	0	2:53508689-2:54684557	FOCUS.brain.prioritisation
ENSG00000115310		RTN4	adrenal_gland	gtex	protein_coding	2	55199325	55339757	ElasticNet	0.350169	1.87655e-12	-0.498	0.000179	0	2:53508689-2:54684557	FOCUS.brain.prioritisation
ENSG00000237887.1		AC092839.1	brain_cerebellum	gtex	pseudogene	2	54744111	54744111	ElasticNet	0.125523	0.000434873	0.0585	0.000175	0	2:53508689-2:54684557	FOCUS.brain.prioritisation
ENSG00000233266		HMGB1P31	brain_putamen_basal_ganglia	gtex	pseudogene	2	54278471	54278897	ElasticNet	0.258818	1.00614e-05	0.36	0.000173	0	2:53508689-2:54684557	FOCUS.brain.prioritisation
ENSG00000068878		PSME4	brain_dorsolateral_prefrontal_cortex	cmc	protein_coding	2	54091203	54197977	lasso	0.0381275	1.72469e-05	-0.326	0.000167	0	2:53508689-2:54684557	FOCUS.brain.prioritisation
ENSG00000178021		TSPYL6	brain_cortex	gtex	protein_coding	2	54480315	54483409	ElasticNet	0.149885	0.0646337	0.229	0.000164	0	2:53508689-2:54684557	FOCUS.brain.prioritisation
ENSG00000115355		CCDC88A	brain_nucleus_accumbens_basal_ganglia	gtex	protein_coding	2	55514978	55647057	ElasticNet	0.0508051	0.123891	0.0283	0.000158	0	2:53508689-2:54684557	FOCUS.brain.prioritisation
NULL.MODEL		NULL			NULL	2						0	0.992	1	2:58299326-2:60291204	FOCUS.brain.prioritisation
ENSG00000228590.1		AC007381.3	thyroid	gtex	lincRNA	2	60322150	60322150	ElasticNet	0.0506299	4.94917e-05	2.47	0.00303	0	2:58299326-2:60291204	FOCUS.brain.prioritisation
ENSG00000162928		PEX13	artery_tibial	gtex	protein_coding	2	61244360	61279125	ElasticNet	0.00734367	0.151022	1.88	0.000872	0	2:58299326-2:60291204	FOCUS.brain.prioritisation
ENSG00000231043		AC007238.1	adipose_visceral_omentum	gtex	pseudogene	2	58687427	58689167	ElasticNet	0.0335146	0.00376769	-1.87	0.00087	0	2:58299326-2:60291204	FOCUS.brain.prioritisation
ENSG00000231815		AC007179.1	testis	gtex	lincRNA	2	59662348	59669396	ElasticNet	0.0582543	0.00861068	1.46	0.000443	0	2:58299326-2:60291204	FOCUS.brain.prioritisation
ENSG00000271134		RP11-416L21.2	testis	gtex	pseudogene	2	60910008	60910379	ElasticNet	0.0507862	0.000722469	1.03	0.000263	0	2:58299326-2:60291204	FOCUS.brain.prioritisation
ENSG00000115392		FANCL	brain_dorsolateral_prefrontal_cortex	cmc	protein_coding	2	58386377	58468515	blup	0.0293777	0.000147725	-0.983	0.000252	0	2:58299326-2:60291204	FOCUS.brain.prioritisation
ENSG00000271615		CTD-2026C7.1	spleen	gtex	pseudogene	2	57982563	57993187	ElasticNet	0.038198	0.00672591	0.89	0.000231	0	2:58299326-2:60291204	FOCUS.brain.prioritisation
ENSG00000233426		EIF3FP3	brain_amygdala	gtex	pseudogene	2	58478575	58479703	ElasticNet	0.0935169	0.00115559	-0.766	0.00021	0	2:58299326-2:60291204	FOCUS.brain.prioritisation
ENSG00000222030		AC007131.1	brain_putamen_basal_ganglia	gtex	lincRNA	2	59444843	59506535	ElasticNet	0.0801654	0.0035617	-0.647	0.000193	0	2:58299326-2:60291204	FOCUS.brain.prioritisation
ENSG00000115421		PAPOLG	liver	gtex	protein_coding	2	60983365	61029220	ElasticNet	0.0597729	0.0135304	0.644	0.000192	0	2:58299326-2:60291204	FOCUS.brain.prioritisation
ENSG00000237522		NONOP2	esophagus_muscularis	gtex	pseudogene	2	61163954	61165184	ElasticNet	0.0267062	0.0111986	-0.59	0.000186	0	2:58299326-2:60291204	FOCUS.brain.prioritisation
ENSG00000228414		AC010733.4	brain_caudate_basal_ganglia	gtex	lincRNA	2	61052267	61108449	ElasticNet	0.0596899	0.220798	-0.573	0.000185	0	2:58299326-2:60291204	FOCUS.brain.prioritisation
ENSG00000028116		VRK2	brain_substantia_nigra	gtex	protein_coding	2	58134786	58387055	ElasticNet	0.0670212	0.0943597	-0.523	0.00018	0	2:58299326-2:60291204	FOCUS.brain.prioritisation
ENSG00000162927		PUS10	brain_amygdala	gtex	protein_coding	2	61167357	61245394	ElasticNet	0.111898	0.00342281	-0.304	0.000165	0	2:58299326-2:60291204	FOCUS.brain.prioritisation
ENSG00000119866		BCL11A	brain_anterior_cingulate_cortex_ba24	gtex	protein_coding	2	60678302	60780702	ElasticNet	0.00423841	0.0764634	-0.153	0.000159	0	2:58299326-2:60291204	FOCUS.brain.prioritisation
ENSG00000162924		REL	testis	gtex	protein_coding	2	61108656	61158745	ElasticNet	0.0629159	0.228758	-0.012	0.000158	0	2:58299326-2:60291204	FOCUS.brain.prioritisation
NULL.MODEL		NULL			NULL	2						0	0.985	1	2:144520641-2:146444968	FOCUS.brain.prioritisation
ENSG00000169554		ZEB2	brain_frontal_cortex_ba9	gtex	protein_coding	2	145141648	145282147	ElasticNet	-0.0480191	0.00910481	-2.95	0.0107	0	2:144520641-2:146444968	FOCUS.brain.prioritisation
ENSG00000075884		ARHGAP15	brain_substantia_nigra	gtex	protein_coding	2	143848931	144525921	ElasticNet	0.171138	0.000245826	-2.31	0.0021	0	2:144520641-2:146444968	FOCUS.brain.prioritisation
ENSG00000226218		AC079163.1	testis	gtex	lincRNA	2	146358475	146360991	ElasticNet	0.0443314	0.0307779	-2.11	0.00137	0	2:144520641-2:146444968	FOCUS.brain.prioritisation
ENSG00000121964		GTDC1	brain_dorsolateral_prefrontal_cortex	cmc	protein_coding	2	144703580	145090083	lasso	0.125727	4.67136e-15	-1.44	0.00043	0	2:144520641-2:146444968	FOCUS.brain.prioritisation
ENSG00000226674		TEX41	testis	gtex	lincRNA	2	145425534	145940216	ElasticNet	0.0435341	0.00997477	1.2	0.000319	0	2:144520641-2:146444968	FOCUS.brain.prioritisation
ENSG00000115919		KYNU	esophagus_mucosa	gtex	protein_coding	2	143635067	143799890	ElasticNet	0.0693876	2.08417e-05	0.988	0.000254	0	2:144520641-2:146444968	FOCUS.brain.prioritisation
ENSG00000225107		AC092484.1	skin_sun_exposed_lower_leg	gtex	lincRNA	2	146326862	146345592	ElasticNet	0.0368569	0.000636088	-0.719	0.000203	0	2:144520641-2:146444968	FOCUS.brain.prioritisation
ENSG00000227557		MTND3P9	whole_blood	gtex	pseudogene	2	143856053	143856398	ElasticNet	0.0510798	5.03752e-06	-0.21	0.000162	0	2:144520641-2:146444968	FOCUS.brain.prioritisation
NULL.MODEL		NULL			NULL	2						0	0.872	1	2:171226982-2:173129336	FOCUS.brain.prioritisation
ENSG00000077380		DYNC1I2	brain_cerebellar_hemisphere	gtex	protein_coding	2	172543919	172604930	ElasticNet	0.13937	6.85623e-05	-3.49	0.0665	1	2:171226982-2:173129336	FOCUS.brain.prioritisation
ENSG00000222033.1		AC007405.2	brain_anterior_cingulate_cortex_ba24	gtex	protein_coding	2	1.71603e+08	1.71603e+08	ElasticNet	0.125333	0.000153167	3.37	0.0485	0	2:171226982-2:173129336	FOCUS.brain.prioritisation
ENSG00000239467		AC007405.6	brain_cortex	gtex	lincRNA	2	171640296	171655481	ElasticNet	0.099158	0.0012866	2.97	0.0121	0	2:171226982-2:173129336	FOCUS.brain.prioritisation
ENSG00000115840		SLC25A12	brain_cerebellum	gtex	protein_coding	2	172640880	172864766	ElasticNet	0.151915	2.46606e-05	2.69	0.00611	0	2:171226982-2:173129336	FOCUS.brain.prioritisation
ENSG00000234350.1		AC007405.4	stomach	gtex	lincRNA	2	171527966	171527966	ElasticNet	0.319785	6.54172e-18	-2.34	0.00238	0	2:171226982-2:173129336	FOCUS.brain.prioritisation
ENSG00000115827		DCAF17	brain_dorsolateral_prefrontal_cortex	cmc	protein_coding	2	172290726	172341562	bslmm	0.18615	3.88641e-22	1.99	0.00114	0	2:171226982-2:173129336	FOCUS.brain.prioritisation
ENSG00000128692		EIF2S2P4	brain_cerebellum	gtex	pseudogene	2	171608221	171609562	ElasticNet	0.0125475	0.142042	-1.94	0.00102	0	2:171226982-2:173129336	FOCUS.brain.prioritisation
ENSG00000231550		PTCHD3P2	prostate	gtex	pseudogene	2	170623695	170625309	ElasticNet	0.0872813	0.00178233	1.9	0.000958	0	2:171226982-2:173129336	FOCUS.brain.prioritisation
ENSG00000227176		AC092641.2	brain_putamen_basal_ganglia	gtex	pseudogene	2	170933734	170934804	ElasticNet	0.0729972	0.084843	-1.63	0.000606	0	2:171226982-2:173129336	FOCUS.brain.prioritisation
ENSG00000128683		GAD1	brain_anterior_cingulate_cortex_ba24	gtex	protein_coding	2	171669723	171717661	ElasticNet	0.0934097	0.265823	1.45	0.000453	0	2:171226982-2:173129336	FOCUS.brain.prioritisation
ENSG00000144357		UBR3	thyroid	gtex	protein_coding	2	170683968	170940641	ElasticNet	0.0891331	6.1606e-09	1.42	0.000441	0	2:171226982-2:173129336	FOCUS.brain.prioritisation
ENSG00000172878		METAP1D	brain_cortex	gtex	protein_coding	2	172864490	172947158	ElasticNet	0.111777	0.000329447	-1.27	0.000357	0	2:171226982-2:173129336	FOCUS.brain.prioritisation
ENSG00000232555		AC104088.1	testis	gtex	lincRNA	2	173180015	173188465	ElasticNet	0.0540206	0.0124783	1.18	0.00034	0	2:171226982-2:173129336	FOCUS.brain.prioritisation
ENSG00000091409		ITGA6	brain_dorsolateral_prefrontal_cortex	cmc	protein_coding	2	173292081	173371181	lasso	0.135909	3.22537e-16	1.24	0.000337	0	2:171226982-2:173129336	FOCUS.brain.prioritisation
ENSG00000138385		SSB	cells_transformed_fibroblasts	gtex	protein_coding	2	170648443	170668574	ElasticNet	0.0427556	6.16426e-06	-1.13	0.000326	0	2:171226982-2:173129336	FOCUS.brain.prioritisation
ENSG00000123600		METTL8	brain_amygdala	gtex	protein_coding	2	172173919	172291312	ElasticNet	0.110169	0.068024	-1.17	0.000325	0	2:171226982-2:173129336	FOCUS.brain.prioritisation
ENSG00000228507		DAP3P2	artery_aorta	gtex	pseudogene	2	172347932	172348441	ElasticNet	0.0535133	0.0836174	1.03	0.000294	0	2:171226982-2:173129336	FOCUS.brain.prioritisation
ENSG00000204335		SP5	artery_tibial	gtex	protein_coding	2	171571861	171574588	ElasticNet	0.184273	3.54932e-17	1.08	0.000285	0	2:171226982-2:173129336	FOCUS.brain.prioritisation
ENSG00000163093		BBS5	brain_cortex	gtex	protein_coding	2	170335688	170382432	ElasticNet	0.0110125	0.0433456	-0.885	0.000245	0	2:171226982-2:173129336	FOCUS.brain.prioritisation
ENSG00000115806		GORASP2	brain_hippocampus	gtex	protein_coding	2	171784974	171823639	ElasticNet	0.0654822	0.0160013	0.733	0.000228	0	2:171226982-2:173129336	FOCUS.brain.prioritisation
ENSG00000128708		HAT1	vagina	gtex	protein_coding	2	172778958	172848599	ElasticNet	0.154239	0.00185779	0.512	0.000216	0	2:171226982-2:173129336	FOCUS.brain.prioritisation
ENSG00000138398		PPIG	muscle_skeletal	gtex	protein_coding	2	170440850	170497916	ElasticNet	0.0225137	0.0217729	0.659	0.00021	0	2:171226982-2:173129336	FOCUS.brain.prioritisation
ENSG00000071967		CYBRD1	brain_amygdala	gtex	protein_coding	2	172378757	172414643	ElasticNet	0.285164	0.00186501	-0.466	0.000197	0	2:171226982-2:173129336	FOCUS.brain.prioritisation
ENSG00000138382		METTL5	cells_transformed_fibroblasts	gtex	protein_coding	2	170666591	170681441	ElasticNet	0.193815	4.26406e-15	-0.529	0.000196	0	2:171226982-2:173129336	FOCUS.brain.prioritisation
ENSG00000204334		ERICH2	artery_tibial	gtex	protein_coding	2	171640296	171655481	ElasticNet	0.113346	4.15366e-09	0.483	0.000189	0	2:171226982-2:173129336	FOCUS.brain.prioritisation
ENSG00000198586		TLK1	brain_spinal_cord_cervical_c-1	gtex	protein_coding	2	171847333	172087824	ElasticNet	0.113931	0.0739104	0.322	0.000186	0	2:171226982-2:173129336	FOCUS.brain.prioritisation
ENSG00000115844		DLX2	skin_not_sun_exposed_suprapubic	gtex	protein_coding	2	172964167	172967628	ElasticNet	0.0491424	0.0424422	-0.352	0.000185	0	2:171226982-2:173129336	FOCUS.brain.prioritisation
ENSG00000144362		PHOSPHO2	brain_anterior_cingulate_cortex_ba24	gtex	protein_coding	2	170550975	170558218	ElasticNet	0.238969	1.16693e-07	-0.326	0.00018	0	2:171226982-2:173129336	FOCUS.brain.prioritisation
ENSG00000239474		KLHL41	skin_sun_exposed_lower_leg	gtex	protein_coding	2	170366212	170382772	ElasticNet	0.0132241	0.230955	-0.326	0.00018	0	2:171226982-2:173129336	FOCUS.brain.prioritisation
ENSG00000233762		AC007969.5	brain_cortex	gtex	pseudogene	2	172373749	172374232	ElasticNet	0.0380507	0.0351446	0.299	0.00018	0	2:171226982-2:173129336	FOCUS.brain.prioritisation
ENSG00000071909		MYO3B	spleen	gtex	protein_coding	2	171034655	171511681	ElasticNet	0.358271	2.56591e-12	0.154	0.000178	0	2:171226982-2:173129336	FOCUS.brain.prioritisation
ENSG00000152256		PDK1	brain_cerebellum	gtex	protein_coding	2	173420101	173489823	ElasticNet	0.134604	0.00660853	-0.251	0.000176	0	2:171226982-2:173129336	FOCUS.brain.prioritisation
ENSG00000229827		AC093899.3	thyroid	gtex	pseudogene	2	170433881	170434256	ElasticNet	0.105579	3.62091e-10	-0.167	0.000176	0	2:171226982-2:173129336	FOCUS.brain.prioritisation
ENSG00000091428		RAPGEF4	colon_sigmoid	gtex	protein_coding	2	173600002	173917621	ElasticNet	0.103033	0.00690333	0.175	0.000174	0	2:171226982-2:173129336	FOCUS.brain.prioritisation
ENSG00000154479		CCDC173	brain_nucleus_accumbens_basal_ganglia	gtex	protein_coding	2	170501935	170550943	ElasticNet	0.119144	0.000171973	-0.019	0.000173	0	2:171226982-2:173129336	FOCUS.brain.prioritisation
ENSG00000138399		FASTKD1	brain_nucleus_accumbens_basal_ganglia	gtex	protein_coding	2	170386259	170430385	ElasticNet	0.301326	1.16818e-08	0.011	0.000172	0	2:171226982-2:173129336	FOCUS.brain.prioritisation
NULL.MODEL		NULL			NULL	2						0	0.963	1	2:175590459-2:177363636	FOCUS.brain.prioritisation
ENSG00000128710		HOXD10	adipose_visceral_omentum	gtex	protein_coding	2	176973518	176984670	ElasticNet	0.0667682	1.52689e-05	-3.06	0.015	0	2:175590459-2:177363636	FOCUS.brain.prioritisation
ENSG00000138430		OLA1	brain_hippocampus	gtex	protein_coding	2	174937175	175113426	ElasticNet	0.0120932	0.0258686	-2.92	0.00999	0	2:175590459-2:177363636	FOCUS.brain.prioritisation
ENSG00000128709		HOXD9	adipose_visceral_omentum	gtex	protein_coding	2	176987088	176989853	ElasticNet	0.190227	5.34581e-11	-2.26	0.00189	0	2:175590459-2:177363636	FOCUS.brain.prioritisation
ENSG00000154518		ATP5G3	brain_cerebellum	gtex	protein_coding	2	176040986	176049335	ElasticNet	0.208616	2.58833e-06	1.89	0.000891	0	2:175590459-2:177363636	FOCUS.brain.prioritisation
ENSG00000226363.3		AC009336.24	brain_spinal_cord_cervical_c-1	gtex	lincRNA	2	1.77044e+08	1.77044e+08	ElasticNet	0.447701	3.74295e-09	-1.7	0.000659	0	2:175590459-2:177363636	FOCUS.brain.prioritisation
ENSG00000225808		DNAJC19P5	brain_caudate_basal_ganglia	gtex	pseudogene	2	178093919	178094234	ElasticNet	0.104728	0.0993459	-1.61	0.000585	0	2:175590459-2:177363636	FOCUS.brain.prioritisation
LOC375295		LOC375295	brain_dorsolateral_prefrontal_cortex	cmc		2	177494308	177502302	bslmm	0.423024	6.36039e-56	-1.56	0.000527	0	2:175590459-2:177363636	FOCUS.brain.prioritisation
ENSG00000163328		GPR155	brain_anterior_cingulate_cortex_ba24	gtex	protein_coding	2	175296966	175351822	ElasticNet	0.0674148	0.199611	1.56	0.000512	0	2:175590459-2:177363636	FOCUS.brain.prioritisation
ENSG00000235655.2		H3F3AP4	brain_frontal_cortex_ba9	gtex	pseudogene	2	176527332	176527332	ElasticNet	-0.0101542	0.125578	-1.45	0.000445	0	2:175590459-2:177363636	FOCUS.brain.prioritisation
ENSG00000116044		NFE2L2	adipose_visceral_omentum	gtex	protein_coding	2	178092323	178257425	ElasticNet	0.0565677	0.00422775	1.36	0.000403	0	2:175590459-2:177363636	FOCUS.brain.prioritisation
ENSG00000174279		EVX2	colon_sigmoid	gtex	protein_coding	2	176942200	176948641	ElasticNet	0.0475908	0.00108261	-1.22	0.000346	0	2:175590459-2:177363636	FOCUS.brain.prioritisation
ENSG00000138435		CHRNA1	brain_dorsolateral_prefrontal_cortex	cmc	protein_coding	2	175612322	175629200	enet	0.111437	1.89892e-13	-1.15	0.000308	0	2:175590459-2:177363636	FOCUS.brain.prioritisation
ENSG00000236501		AC079305.11	testis	gtex	lincRNA	2	177855236	178029244	ElasticNet	0.230018	6.38463e-10	1.15	0.000308	0	2:175590459-2:177363636	FOCUS.brain.prioritisation
ENSG00000115935		WIPF1	brain_dorsolateral_prefrontal_cortex	cmc	protein_coding	2	175424301	175547627	enet	0.293761	4.31411e-36	-1.11	0.000293	0	2:175590459-2:177363636	FOCUS.brain.prioritisation
ENSG00000128652		HOXD3	heart_left_ventricle	gtex	protein_coding	2	177001340	177037830	ElasticNet	0.13377	2.09387e-07	-1.11	0.000291	0	2:175590459-2:177363636	FOCUS.brain.prioritisation
ENSG00000175879		HOXD8	adipose_visceral_omentum	gtex	protein_coding	2	176994422	176997423	ElasticNet	0.145876	6.64722e-10	-1.09	0.000282	0	2:175590459-2:177363636	FOCUS.brain.prioritisation
ATP5G3		ATP5G3	brain_dorsolateral_prefrontal_cortex	cmc		2	176040985	176046490	bslmm	0.36504	1.55739e-46	1.05	0.00028	0	2:175590459-2:177363636	FOCUS.brain.prioritisation
ENSG00000271151		RP11-394I13.2	brain_hypothalamus	gtex	lincRNA	2	174833079	174834146	ElasticNet	0.113743	0.0276997	-0.975	0.000261	0	2:175590459-2:177363636	FOCUS.brain.prioritisation
ENSG00000272551		RP11-324L17.1	brain_frontal_cortex_ba9	gtex	lincRNA	2	177476165	177476977	ElasticNet	0.320646	0.0130455	-0.913	0.000241	0	2:175590459-2:177363636	FOCUS.brain.prioritisation
ENSG00000128654		MTX2	pancreas	gtex	protein_coding	2	177134123	177202753	ElasticNet	0.0357914	0.0367441	-0.894	0.000237	0	2:175590459-2:177363636	FOCUS.brain.prioritisation
ENSG00000170144		HNRNPA3	adipose_visceral_omentum	gtex	protein_coding	2	178077291	178088686	ElasticNet	0.0795778	0.124749	0.882	0.000235	0	2:175590459-2:177363636	FOCUS.brain.prioritisation
ENSG00000170166		HOXD4	adipose_visceral_omentum	gtex	protein_coding	2	177015950	177017954	ElasticNet	0.0577743	2.22051e-05	0.841	0.000228	0	2:175590459-2:177363636	FOCUS.brain.prioritisation
KIAA1715		KIAA1715	brain_dorsolateral_prefrontal_cortex	cmc		2	176790409	176867514	bslmm	0.187954	2.34785e-22	0.842	0.000228	0	2:175590459-2:177363636	FOCUS.brain.prioritisation
ENSG00000273258		RP11-394I13.3	adipose_subcutaneous	gtex	lincRNA	2	174876584	174877703	ElasticNet	0.192263	1.15842e-15	-0.826	0.000224	0	2:175590459-2:177363636	FOCUS.brain.prioritisation
ENSG00000128645		HOXD1	brain_amygdala	gtex	protein_coding	2	177053307	177055688	ElasticNet	0.307142	0.000280411	0.817	0.000223	0	2:175590459-2:177363636	FOCUS.brain.prioritisation
ENSG00000144320		KIAA1715	brain_nucleus_accumbens_basal_ganglia	gtex	protein_coding	2	176788620	176867567	ElasticNet	0.203887	4.4701e-06	0.651	0.000199	0	2:175590459-2:177363636	FOCUS.brain.prioritisation
ENSG00000128656		CHN1	brain_cerebellar_hemisphere	gtex	protein_coding	2	175664091	175870097	ElasticNet	0.547427	7.95831e-20	-0.659	0.000199	0	2:175590459-2:177363636	FOCUS.brain.prioritisation
ENSG00000172845		SP3	esophagus_muscularis	gtex	protein_coding	2	174771187	174830430	ElasticNet	0.0646945	0.071039	-0.475	0.00018	0	2:175590459-2:177363636	FOCUS.brain.prioritisation
ENSG00000128713		HOXD11	nerve_tibial	gtex	protein_coding	2	176968944	176974722	ElasticNet	0.00898756	0.000202334	-0.442	0.000177	0	2:175590459-2:177363636	FOCUS.brain.prioritisation
ENSG00000226853		AC010894.3	esophagus_gastroesophageal_junction	gtex	lincRNA	2	175352117	175353114	ElasticNet	0.0419603	0.0558143	0.441	0.000177	0	2:175590459-2:177363636	FOCUS.brain.prioritisation
ENSG00000268241.1		AC018470.1	testis	gtex	protein_coding	2	1.74726e+08	1.74726e+08	ElasticNet	0.0808176	0.00227358	0.314	0.000173	0	2:175590459-2:177363636	FOCUS.brain.prioritisation
ENSG00000163364.5		AC017048.3	brain_cortex	gtex	lincRNA	2	1.77513e+08	1.77513e+08	ElasticNet	0.216826	3.61242e-05	-0.334	0.000171	0	2:175590459-2:177363636	FOCUS.brain.prioritisation
ENSG00000115966		ATF2	brain_nucleus_accumbens_basal_ganglia	gtex	protein_coding	2	175936978	176033110	ElasticNet	0.0420855	0.00117138	0.353	0.000171	0	2:175590459-2:177363636	FOCUS.brain.prioritisation
ENSG00000236231		AC017048.2	esophagus_mucosa	gtex	lincRNA	2	177389607	177396411	ElasticNet	0.0508472	0.00125909	0.27	0.000167	0	2:175590459-2:177363636	FOCUS.brain.prioritisation
ENSG00000224577.1		AC017048.4	adipose_subcutaneous	gtex	lincRNA	2	1.7744e+08	1.7744e+08	ElasticNet	0.0368056	0.000810724	0.27	0.000167	0	2:175590459-2:177363636	FOCUS.brain.prioritisation
ENSG00000218175		AC016739.2	pituitary	gtex	pseudogene	2	177065636	177065980	ElasticNet	-0.0156781	0.104065	-0.174	0.000164	0	2:175590459-2:177363636	FOCUS.brain.prioritisation
ENSG00000128714		HOXD13	muscle_skeletal	gtex	protein_coding	2	176957619	176960666	ElasticNet	0.0927524	2.63429e-09	0.184	0.000164	0	2:175590459-2:177363636	FOCUS.brain.prioritisation
ENSG00000231453		AC018470.4	brain_anterior_cingulate_cortex_ba24	gtex	lincRNA	2	175190755	175195371	ElasticNet	0.0619922	0.157831	0.0364	0.000161	0	2:175590459-2:177363636	FOCUS.brain.prioritisation
ENSG00000144306		SCRN3	brain_dorsolateral_prefrontal_cortex	cmc	protein_coding	2	175260456	175294303	bslmm	0.265499	3.0939e-32	-0.0106	0.000161	0	2:175590459-2:177363636	FOCUS.brain.prioritisation
ENSG00000237053		FUCA1P1	skin_not_sun_exposed_suprapubic	gtex	pseudogene	2	177669715	177671065	ElasticNet	0.0127581	0.195012	0.0155	0.000161	0	2:175590459-2:177363636	FOCUS.brain.prioritisation
NULL.MODEL		NULL			NULL	2						0	0.994	1	2:184358402-2:185279320	FOCUS.brain.prioritisation
ENSG00000272800		RP11-438L19.1	brain_cerebellum	gtex	lincRNA	2	184079047	184080128	ElasticNet	0.174881	3.28682e-07	-2.45	0.00289	0	2:184358402-2:185279320	FOCUS.brain.prioritisation
ENSG00000162998		FRZB	brain_spinal_cord_cervical_c-1	gtex	protein_coding	2	183698002	183731890	ElasticNet	0.0972944	0.000170819	2.26	0.0019	0	2:184358402-2:185279320	FOCUS.brain.prioritisation
ENSG00000177855		CACYBPP2	minor_salivary_gland	gtex	pseudogene	2	184472170	184472847	ElasticNet	0.0457671	0.154624	-0.857	0.000224	0	2:184358402-2:185279320	FOCUS.brain.prioritisation
ENSG00000163002		NUP35	brain_caudate_basal_ganglia	gtex	protein_coding	2	183982241	184026408	ElasticNet	0.0245169	0.0154163	-0.793	0.000214	0	2:184358402-2:185279320	FOCUS.brain.prioritisation
ENSG00000077232		DNAJC10	muscle_skeletal	gtex	protein_coding	2	183580999	183659191	ElasticNet	0.022666	0.0554243	0.357	0.000167	0	2:184358402-2:185279320	FOCUS.brain.prioritisation
ENSG00000061676		NCKAP1	prostate	gtex	protein_coding	2	183773843	183903586	ElasticNet	0.0633754	0.0489426	-0.357	0.000167	0	2:184358402-2:185279320	FOCUS.brain.prioritisation
NULL.MODEL		NULL			NULL	2						0	0.989	1	2:185280417-2:189882065	FOCUS.brain.prioritisation
ENSG00000151687		ANKAR	brain_amygdala	gtex	protein_coding	2	190539016	190625919	ElasticNet	0.173827	0.00944187	2.24	0.00183	0	2:185280417-2:189882065	FOCUS.brain.prioritisation
ENSG00000177855		CACYBPP2	minor_salivary_gland	gtex	pseudogene	2	184472170	184472847	ElasticNet	0.0457671	0.154624	-2.03	0.00118	0	2:185280417-2:189882065	FOCUS.brain.prioritisation
ENSG00000170396		ZNF804A	small_intestine_terminal_ileum	gtex	protein_coding	2	185463093	185804219	ElasticNet	0.0930133	0.216721	-1.96	0.00102	0	2:185280417-2:189882065	FOCUS.brain.prioritisation
ENSG00000235616		ST13P2	lung	gtex	pseudogene	2	188690068	188691176	ElasticNet	0.0248472	0.0775804	1.93	0.00096	0	2:185280417-2:189882065	FOCUS.brain.prioritisation
ENSG00000064989		CALCRL	brain_cerebellum	gtex	protein_coding	2	188207856	188313187	ElasticNet	0.109993	0.000113795	1.9	0.000923	0	2:185280417-2:189882065	FOCUS.brain.prioritisation
ENSG00000231739		GAPDHP59	skin_sun_exposed_lower_leg	gtex	pseudogene	2	188280279	188280545	ElasticNet	0.137844	2.6475e-11	-1.71	0.000655	0	2:185280417-2:189882065	FOCUS.brain.prioritisation
ENSG00000168542		COL3A1	vagina	gtex	protein_coding	2	189839046	189877472	ElasticNet	0.0707878	0.00190063	1.62	0.00057	0	2:185280417-2:189882065	FOCUS.brain.prioritisation
ENSG00000204262		COL5A2	brain_dorsolateral_prefrontal_cortex	cmc	protein_coding	2	189896640	190044605	bslmm	0.126082	4.25768e-15	1.4	0.00041	0	2:185280417-2:189882065	FOCUS.brain.prioritisation
ENSG00000188738		FSIP2	brain_dorsolateral_prefrontal_cortex	cmc	protein_coding	2	186603354	186698016	bslmm	0.0487242	1.28137e-06	-1.24	0.000334	0	2:185280417-2:189882065	FOCUS.brain.prioritisation
ENSG00000224019		RPL21P32	breast_mammary_tissue	gtex	pseudogene	2	186821314	186821790	ElasticNet	0.069596	0.000513591	-1.12	0.00029	0	2:185280417-2:189882065	FOCUS.brain.prioritisation
ENSG00000138449		SLC40A1	brain_frontal_cortex_ba9	gtex	protein_coding	2	190425305	190448484	ElasticNet	0.185282	0.00327787	1.08	0.000279	0	2:185280417-2:189882065	FOCUS.brain.prioritisation
ENSG00000115368		WDR75	brain_cortex	gtex	protein_coding	2	190306159	190340291	ElasticNet	0.25694	1.78377e-05	0.604	0.000188	0	2:185280417-2:189882065	FOCUS.brain.prioritisation
ENSG00000163012		ZSWIM2	brain_dorsolateral_prefrontal_cortex	cmc	protein_coding	2	187692206	187713897	enet	0.0668624	1.46093e-08	-0.472	0.000176	0	2:185280417-2:189882065	FOCUS.brain.prioritisation
ENSG00000187699		C2orf88	uterus	gtex	protein_coding	2	190744335	191068210	ElasticNet	0.118464	0.108377	0.447	0.000174	0	2:185280417-2:189882065	FOCUS.brain.prioritisation
ENSG00000227692		MED28P3	testis	gtex	pseudogene	2	187229325	187229855	ElasticNet	0.112243	4.56522e-05	0.431	0.000173	0	2:185280417-2:189882065	FOCUS.brain.prioritisation
RP11-410E4.1		RP11-410E4.1	adipose	metsim		2	187219299	187221500	blup	0.0700324	1.10781e-10	-0.432	0.000173	0	2:185280417-2:189882065	FOCUS.brain.prioritisation
ENSG00000144366		GULP1	cells_transformed_fibroblasts	gtex	protein_coding	2	189156396	189460653	ElasticNet	0.204883	4.25946e-09	0.311	0.000166	0	2:185280417-2:189882065	FOCUS.brain.prioritisation
ENSG00000259915		RP11-410E4.1	brain_amygdala	gtex	lincRNA	2	187219299	187221500	ElasticNet	0.19051	0.0014448	-0.306	0.000165	0	2:185280417-2:189882065	FOCUS.brain.prioritisation
ENSG00000225406		AC080125.1	skin_sun_exposed_lower_leg	gtex	pseudogene	2	186411862	186412545	ElasticNet	0.0393309	0.012243	-0.284	0.000164	0	2:185280417-2:189882065	FOCUS.brain.prioritisation
ENSG00000003436		TFPI	brain_frontal_cortex_ba9	gtex	protein_coding	2	188328957	188430487	ElasticNet	0.0874676	0.000391267	0.277	0.000164	0	2:185280417-2:189882065	FOCUS.brain.prioritisation
ENSG00000144369		FAM171B	brain_spinal_cord_cervical_c-1	gtex	protein_coding	2	187558698	187630685	ElasticNet	0.131911	0.00087238	0.273	0.000164	0	2:185280417-2:189882065	FOCUS.brain.prioritisation
ENSG00000065548		ZC3H15	brain_amygdala	gtex	protein_coding	2	187350883	187374090	ElasticNet	-0.0126492	0.192663	-0.216	0.000161	0	2:185280417-2:189882065	FOCUS.brain.prioritisation
ENSG00000128694		OSGEPL1	prostate	gtex	protein_coding	2	190611386	190627953	ElasticNet	-0.0293452	0.238087	0.169	0.00016	0	2:185280417-2:189882065	FOCUS.brain.prioritisation
ENSG00000138448		ITGAV	brain_dorsolateral_prefrontal_cortex	cmc	protein_coding	2	187454789	187545629	blup	0.172003	1.95041e-20	0.154	0.00016	0	2:185280417-2:189882065	FOCUS.brain.prioritisation
ENSG00000237877		AC097500.2	thyroid	gtex	lincRNA	2	186897618	186947960	ElasticNet	0.0676019	0.00153068	-0.078	0.000158	0	2:185280417-2:189882065	FOCUS.brain.prioritisation
ENSG00000174325		DIRC1	cells_transformed_fibroblasts	gtex	protein_coding	2	189598882	189654831	ElasticNet	0.173514	2.10699e-07	-0.0669	0.000158	0	2:185280417-2:189882065	FOCUS.brain.prioritisation
ENSG00000128699		ORMDL1	brain_cerebellum	gtex	protein_coding	2	190635049	190649097	ElasticNet	0.288457	3.79465e-09	-0.0248	0.000158	0	2:185280417-2:189882065	FOCUS.brain.prioritisation
NULL.MODEL		NULL			NULL	2						0	0.998	1	2:212382646-2:214012508	FOCUS.brain.prioritisation
ENSG00000178568		ERBB4	brain_cerebellum	gtex	protein_coding	2	212240446	213403565	ElasticNet	0.12417	0.000479291	2.03	0.00117	0	2:212382646-2:214012508	FOCUS.brain.prioritisation
ENSG00000144451		SPAG16	brain_spinal_cord_cervical_c-1	gtex	protein_coding	2	214149113	215275225	ElasticNet	0.0660322	0.0677423	-1.22	0.000324	0	2:212382646-2:214012508	FOCUS.brain.prioritisation
ENSG00000231254		PCED1CP	esophagus_mucosa	gtex	pseudogene	2	213696885	213697669	ElasticNet	0.0267369	0.00330911	-0.923	0.000237	0	2:212382646-2:214012508	FOCUS.brain.prioritisation
ENSG00000270659		RP11-105N14.1	brain_caudate_basal_ganglia	gtex	lincRNA	2	214017694	214018383	ElasticNet	0.0704964	0.000745853	-0.919	0.000237	0	2:212382646-2:214012508	FOCUS.brain.prioritisation
ENSG00000030419		IKZF2	thyroid	gtex	protein_coding	2	213864429	214017151	ElasticNet	0.174332	7.40882e-13	0.277	0.000163	0	2:212382646-2:214012508	FOCUS.brain.prioritisation
ENSG00000196096.3		AC079610.2	skin_sun_exposed_lower_leg	gtex	lincRNA	2	213679588	213679588	ElasticNet	0.0165528	0.142093	-0.238	0.000161	0	2:212382646-2:214012508	FOCUS.brain.prioritisation
NULL.MODEL		NULL			NULL	2						0	0.984	1	2:215574029-2:217714948	FOCUS.brain.prioritisation
ENSG00000138375		SMARCAL1	brain_dorsolateral_prefrontal_cortex	cmc	protein_coding	2	217277136	217347774	lasso	0.0381673	1.70792e-05	2.65	0.00482	0	2:215574029-2:217714948	FOCUS.brain.prioritisation
ENSG00000115457		IGFBP2	brain_dorsolateral_prefrontal_cortex	cmc	protein_coding	2	217498126	217529158	enet	0.0527389	4.77643e-07	-2.22	0.00175	0	2:215574029-2:217714948	FOCUS.brain.prioritisation
ENSG00000163449		TMEM169	artery_coronary	gtex	protein_coding	2	216946589	216967506	ElasticNet	0.130572	0.0167807	-2.17	0.00157	0	2:215574029-2:217714948	FOCUS.brain.prioritisation
ENSG00000230838		AC093850.2	artery_tibial	gtex	lincRNA	2	216582766	216584147	ElasticNet	0.061156	0.0113493	-1.92	0.00095	0	2:215574029-2:217714948	FOCUS.brain.prioritisation
ENSG00000230076		AC016708.2	stomach	gtex	pseudogene	2	215711852	215712169	ElasticNet	0.0387149	0.009699	1.69	0.00064	0	2:215574029-2:217714948	FOCUS.brain.prioritisation
ENSG00000115425		PECR	artery_aorta	gtex	protein_coding	2	216861052	216947678	ElasticNet	0.0629415	0.00330501	-1.66	0.000602	0	2:215574029-2:217714948	FOCUS.brain.prioritisation
ENSG00000138363		ATIC	brain_cerebellar_hemisphere	gtex	protein_coding	2	216176540	216214487	ElasticNet	0.316095	5.18848e-12	-1.53	0.000497	0	2:215574029-2:217714948	FOCUS.brain.prioritisation
ENSG00000138376		BARD1	brain_dorsolateral_prefrontal_cortex	cmc	protein_coding	2	215593274	215674428	lasso	0.329196	3.80756e-41	-1.44	0.000436	0	2:215574029-2:217714948	FOCUS.brain.prioritisation
ENSG00000144451		SPAG16	brain_spinal_cord_cervical_c-1	gtex	protein_coding	2	214149113	215275225	ElasticNet	0.0660322	0.0677423	-1.4	0.000413	0	2:215574029-2:217714948	FOCUS.brain.prioritisation
ENSG00000118245		TNP1	thyroid	gtex	protein_coding	2	217724181	217724787	ElasticNet	0.115218	1.79088e-09	1.3	0.000362	0	2:215574029-2:217714948	FOCUS.brain.prioritisation
ENSG00000174453		VWC2L	brain_anterior_cingulate_cortex_ba24	gtex	protein_coding	2	215275789	215443683	ElasticNet	0.059437	0.00108335	-0.989	0.000255	0	2:215574029-2:217714948	FOCUS.brain.prioritisation
ENSG00000224414		AC010886.2	artery_coronary	gtex	pseudogene	2	218558618	218561486	ElasticNet	0.0873233	0.00237862	0.902	0.000235	0	2:215574029-2:217714948	FOCUS.brain.prioritisation
ENSG00000115461		IGFBP5	heart_atrial_appendage	gtex	protein_coding	2	217536828	217560248	ElasticNet	0.000887929	0.00118321	0.886	0.000232	0	2:215574029-2:217714948	FOCUS.brain.prioritisation
ENSG00000231672.2		DIRC3	artery_aorta	gtex	protein_coding	2	218236265	218236265	ElasticNet	0.281665	5.74173e-12	0.82	0.00022	0	2:215574029-2:217714948	FOCUS.brain.prioritisation
ENSG00000236478		AC012513.4	nerve_tibial	gtex	pseudogene	2	217039619	217040755	ElasticNet	0.0252907	0.0169808	0.768	0.000212	0	2:215574029-2:217714948	FOCUS.brain.prioritisation
ENSG00000260804.2		RP11-566E18.3	brain_anterior_cingulate_cortex_ba24	gtex	lincRNA	2	217259366	217259366	ElasticNet	0.201031	0.000141785	-0.762	0.000211	0	2:215574029-2:217714948	FOCUS.brain.prioritisation
ENSG00000226276		AC093382.1	thyroid	gtex	lincRNA	2	216804031	216806442	ElasticNet	0.0116411	0.0022297	0.749	0.000208	0	2:215574029-2:217714948	FOCUS.brain.prioritisation
ENSG00000115414		FN1	brain_spinal_cord_cervical_c-1	gtex	protein_coding	2	216225163	216300895	ElasticNet	0.0272287	0.0503383	-0.611	0.00019	0	2:215574029-2:217714948	FOCUS.brain.prioritisation
RP11-566E18.3		RP11-566E18.3	adipose	metsim		2	217081768	217084915	enet	0.0501464	4.83165e-08	-0.529	0.000181	0	2:215574029-2:217714948	FOCUS.brain.prioritisation
ENSG00000144452		ABCA12	brain_dorsolateral_prefrontal_cortex	cmc	protein_coding	2	215796265	216003151	bslmm	0.0115312	0.0126946	-0.481	0.000177	0	2:215574029-2:217714948	FOCUS.brain.prioritisation
ENSG00000118242		MREG	brain_hypothalamus	gtex	protein_coding	2	216809213	216898819	ElasticNet	0.109338	0.018191	-0.417	0.000172	0	2:215574029-2:217714948	FOCUS.brain.prioritisation
PKI55		PKI55	brain_dorsolateral_prefrontal_cortex	cmc		2	217081611	217084915	bslmm	0.202633	3.73593e-24	0.353	0.000169	0	2:215574029-2:217714948	FOCUS.brain.prioritisation
ENSG00000227021		AC007557.3	brain_cerebellum	gtex	lincRNA	2	217732735	217733879	ElasticNet	0.0935634	0.00360572	-0.307	0.000166	0	2:215574029-2:217714948	FOCUS.brain.prioritisation
ENSG00000229352		AC007563.3	brain_anterior_cingulate_cortex_ba24	gtex	lincRNA	2	217664331	217670058	ElasticNet	0.140648	0.00134816	-0.303	0.000166	0	2:215574029-2:217714948	FOCUS.brain.prioritisation
ENSG00000233143		AC009492.1	brain_putamen_basal_ganglia	gtex	lincRNA	2	218147462	218200843	ElasticNet	0.0142875	0.235965	-0.188	0.000161	0	2:215574029-2:217714948	FOCUS.brain.prioritisation
ENSG00000237930		AC007563.4	thyroid	gtex	pseudogene	2	217650497	217650867	ElasticNet	0.0212084	0.0933299	0.142	0.00016	0	2:215574029-2:217714948	FOCUS.brain.prioritisation
ENSG00000237571		AC073284.4	skin_sun_exposed_lower_leg	gtex	lincRNA	2	216139715	216142670	ElasticNet	0.03994	0.0602733	-0.109	0.000159	0	2:215574029-2:217714948	FOCUS.brain.prioritisation
ENSG00000144583		MARCH4	brain_putamen_basal_ganglia	gtex	protein_coding	2	217122588	217236750	ElasticNet	0.140048	0.000538727	-0.0914	0.000159	0	2:215574029-2:217714948	FOCUS.brain.prioritisation
ENSG00000079246		XRCC5	brain_cerebellum	gtex	protein_coding	2	216972187	217071026	ElasticNet	0.206188	2.97483e-05	0.0656	0.000159	0	2:215574029-2:217714948	FOCUS.brain.prioritisation
ENSG00000225166.1		AC012462.2	testis	gtex	lincRNA	2	216524419	216524419	ElasticNet	0.087283	1.26626e-05	0.0461	0.000159	0	2:215574029-2:217714948	FOCUS.brain.prioritisation
ENSG00000235770		LINC00607	cells_transformed_fibroblasts	gtex	lincRNA	2	216476286	216708445	ElasticNet	0.0814202	1.61445e-06	0.0491	0.000159	0	2:215574029-2:217714948	FOCUS.brain.prioritisation
ENSG00000197756		RPL37A	esophagus_mucosa	gtex	protein_coding	2	217362912	217443903	ElasticNet	0.0176311	0.00227207	0.00977	0.000159	0	2:215574029-2:217714948	FOCUS.brain.prioritisation
NULL.MODEL		NULL			NULL	2						0	0.995	1	2:228121147-2:229370545	FOCUS.brain.prioritisation
ENSG00000250599.1		AC064853.3	adipose_subcutaneous	gtex	pseudogene	2	2.28408e+08	2.28408e+08	ElasticNet	-0.00414669	0.0574222	2.17	0.00156	0	2:228121147-2:229370545	FOCUS.brain.prioritisation
ENSG00000168958		MFF	brain_dorsolateral_prefrontal_cortex	cmc	protein_coding	2	228189866	228222552	lasso	0.169059	4.37032e-20	-1.54	0.000499	0	2:228121147-2:229370545	FOCUS.brain.prioritisation
ENSG00000168955		TM4SF20	cells_transformed_fibroblasts	gtex	protein_coding	2	228226872	228246711	ElasticNet	0.180431	4.69662e-12	1.25	0.000338	0	2:228121147-2:229370545	FOCUS.brain.prioritisation
ENSG00000173744		AGFG1	brain_cerebellum	gtex	protein_coding	2	228336868	228425930	ElasticNet	0.0948801	0.00771792	0.859	0.000226	0	2:228121147-2:229370545	FOCUS.brain.prioritisation
ENSG00000153820		SPHKAP	brain_cerebellar_hemisphere	gtex	protein_coding	2	228844666	229046361	ElasticNet	0.108049	0.0118333	-0.805	0.000215	0	2:228121147-2:229370545	FOCUS.brain.prioritisation
ENSG00000123977		DAW1	brain_putamen_basal_ganglia	gtex	protein_coding	2	228735770	228789060	ElasticNet	0.0162993	0.00838202	-0.773	0.00021	0	2:228121147-2:229370545	FOCUS.brain.prioritisation
ENSG00000232023.2		AC009410.1	adrenal_gland	gtex	lincRNA	2	229548445	229548445	ElasticNet	0.142022	4.02899e-05	0.746	0.000206	0	2:228121147-2:229370545	FOCUS.brain.prioritisation
ENSG00000115009		CCL20	brain_spinal_cord_cervical_c-1	gtex	protein_coding	2	228678558	228682272	ElasticNet	0.0989995	0.0123556	0.665	0.000195	0	2:228121147-2:229370545	FOCUS.brain.prioritisation
ENSG00000135917		SLC19A3	brain_cerebellum	gtex	protein_coding	2	228549926	228582728	ElasticNet	0.135501	2.99859e-05	0.569	0.000184	0	2:228121147-2:229370545	FOCUS.brain.prioritisation
ENSG00000081052		COL4A4	brain_nucleus_accumbens_basal_ganglia	gtex	protein_coding	2	227867427	228028829	ElasticNet	0.0654462	0.00956566	0.565	0.000184	0	2:228121147-2:229370545	FOCUS.brain.prioritisation
ENSG00000187957		DNER	heart_atrial_appendage	gtex	protein_coding	2	230222345	230579274	ElasticNet	0.187015	4.91795e-10	-0.475	0.000175	0	2:228121147-2:229370545	FOCUS.brain.prioritisation
ENSG00000169047		IRS1	brain_substantia_nigra	gtex	protein_coding	2	227596033	227664475	ElasticNet	0.102641	0.205807	0.453	0.000173	0	2:228121147-2:229370545	FOCUS.brain.prioritisation
ENSG00000153823		PID1	blood	yfs	protein_coding	2	229715242	230136001	blup	0.134305	1.19024e-41	0.352	0.000167	0	2:228121147-2:229370545	FOCUS.brain.prioritisation
ENSG00000272622		RP11-395N3.2	brain_substantia_nigra	gtex	lincRNA	2	227664862	227675745	ElasticNet	0.0600516	0.157008	0.23	0.000161	0	2:228121147-2:229370545	FOCUS.brain.prioritisation
ENSG00000042304		C2orf83	testis	gtex	protein_coding	2	228474806	228498036	ElasticNet	0.081162	0.012537	0.163	0.000159	0	2:228121147-2:229370545	FOCUS.brain.prioritisation
ENSG00000144468		RHBDD1	brain_hypothalamus	gtex	protein_coding	2	227700297	227863931	ElasticNet	-0.0323439	0.31146	-0.149	0.000159	0	2:228121147-2:229370545	FOCUS.brain.prioritisation
ENSG00000169031		COL4A3	brain_cerebellar_hemisphere	gtex	protein_coding	2	228029281	228179508	ElasticNet	0.139347	0.0871489	-0.0981	0.000158	0	2:228121147-2:229370545	FOCUS.brain.prioritisation
NULL.MODEL		NULL			NULL	20						0	0.986	1	20:36911367-20:38435552	FOCUS.brain.prioritisation
ENSG00000101442		ACTR5	brain_dorsolateral_prefrontal_cortex	cmc	protein_coding	20	37377096	37401089	lasso	0.0425659	5.80818e-06	2.56	0.00383	0	20:36911367-20:38435552	FOCUS.brain.prioritisation
ENSG00000198959		TGM2	brain_substantia_nigra	gtex	protein_coding	20	36756863	36794980	ElasticNet	0.0731665	0.0382365	-2.33	0.00222	0	20:36911367-20:38435552	FOCUS.brain.prioritisation
ENSG00000101413		RPRD1B	brain_cerebellum	gtex	protein_coding	20	36661948	36720768	ElasticNet	0.140413	0.00012393	1.87	0.000867	0	20:36911367-20:38435552	FOCUS.brain.prioritisation
ENSG00000101407		TTI1	brain_hypothalamus	gtex	protein_coding	20	36611409	36661870	ElasticNet	0.0903587	0.0392909	1.74	0.000686	0	20:36911367-20:38435552	FOCUS.brain.prioritisation
ENSG00000196756		SNHG17	adipose	metsim	processed_transcript	20	37049235	37063996	bslmm	0.195194	1.79582e-28	-1.53	0.000491	0	20:36911367-20:38435552	FOCUS.brain.prioritisation
ENSG00000101445		PPP1R16B	esophagus_gastroesophageal_junction	gtex	protein_coding	20	37434348	37551667	ElasticNet	0.0572936	0.102364	-1.48	0.000459	0	20:36911367-20:38435552	FOCUS.brain.prioritisation
RP4-564F22.5		RP4-564F22.5	adipose	metsim		20	37034658	37045444	lasso	0.155345	1.51045e-22	-1.48	0.000458	0	20:36911367-20:38435552	FOCUS.brain.prioritisation
ENSG00000235044		PPIAP3	brain_hypothalamus	gtex	pseudogene	20	36158441	36158945	ElasticNet	0.128432	0.252551	-1.48	0.000457	0	20:36911367-20:38435552	FOCUS.brain.prioritisation
ENSG00000101447		FAM83D	brain_dorsolateral_prefrontal_cortex	cmc	protein_coding	20	37554954	37581703	lasso	0.083039	2.58497e-10	1.27	0.000348	0	20:36911367-20:38435552	FOCUS.brain.prioritisation
ENSG00000166619		BLCAP	brain_frontal_cortex_ba9	gtex	protein_coding	20	36120874	36156333	ElasticNet	0.146166	0.0477285	-1.25	0.000338	0	20:36911367-20:38435552	FOCUS.brain.prioritisation
ENSG00000101452		DHX35	brain_dorsolateral_prefrontal_cortex	cmc	protein_coding	20	37590980	37668366	lasso	0.202559	3.81518e-24	1.25	0.000337	0	20:36911367-20:38435552	FOCUS.brain.prioritisation
ENSG00000124143		ARHGAP40	thyroid	gtex	protein_coding	20	37230577	37279678	ElasticNet	0.516916	9.45453e-57	-1.23	0.000329	0	20:36911367-20:38435552	FOCUS.brain.prioritisation
ENSG00000182035		ADIG	thyroid	gtex	protein_coding	20	37209838	37217106	ElasticNet	0.0230733	0.0389098	-1.22	0.000324	0	20:36911367-20:38435552	FOCUS.brain.prioritisation
ENSG00000235408.2		SNORA71B	cells_ebv-transformed_lymphocytes	gtex	lincRNA	20	3.73777e+07	3.73777e+07	ElasticNet	0.0897911	0.0133725	-1.2	0.00032	0	20:36911367-20:38435552	FOCUS.brain.prioritisation
ENSG00000224635		RP4-564F22.5	brain_cerebellar_hemisphere	gtex	lincRNA	20	37034658	37045444	ElasticNet	0.66081	3.87467e-23	-1.09	0.000282	0	20:36911367-20:38435552	FOCUS.brain.prioritisation
ENSG00000231307		RPS3P2	pancreas	gtex	pseudogene	20	37166401	37167101	ElasticNet	0.0848733	0.0317339	-0.804	0.000218	0	20:36911367-20:38435552	FOCUS.brain.prioritisation
ENSG00000149633		KIAA1755	brain_putamen_basal_ganglia	gtex	protein_coding	20	36838890	36889174	ElasticNet	0.121032	1.05456e-06	-0.736	0.000206	0	20:36911367-20:38435552	FOCUS.brain.prioritisation
ENSG00000170471		RALGAPB	cells_transformed_fibroblasts	gtex	protein_coding	20	37101459	37207504	ElasticNet	-0.00247659	0.0121984	-0.652	0.000195	0	20:36911367-20:38435552	FOCUS.brain.prioritisation
ENSG00000053438		NNAT	brain_caudate_basal_ganglia	gtex	protein_coding	20	36149617	36152092	ElasticNet	0.0606341	0.00360314	0.625	0.000192	0	20:36911367-20:38435552	FOCUS.brain.prioritisation
ENSG00000129988		LBP	testis	gtex	protein_coding	20	36974759	37005665	ElasticNet	0.281524	1.07776e-14	-0.475	0.000177	0	20:36911367-20:38435552	FOCUS.brain.prioritisation
ENSG00000237767.1		RP11-101E14.2	liver	gtex	lincRNA	20	38648634	38648634	ElasticNet	0.187822	1.27285e-05	0.423	0.000173	0	20:36911367-20:38435552	FOCUS.brain.prioritisation
ENSG00000101425		BPI	brain_substantia_nigra	gtex	protein_coding	20	36888551	36965907	ElasticNet	0.239416	0.00475942	-0.414	0.000172	0	20:36911367-20:38435552	FOCUS.brain.prioritisation
ENSG00000197122		SRC	liver	gtex	protein_coding	20	35973088	36034453	ElasticNet	0.0136722	0.0707729	-0.356	0.000168	0	20:36911367-20:38435552	FOCUS.brain.prioritisation
ENSG00000233415		RP11-101E14.3	liver	gtex	lincRNA	20	38660227	38672531	ElasticNet	0.145683	0.000626483	-0.289	0.000165	0	20:36911367-20:38435552	FOCUS.brain.prioritisation
ENSG00000204103		MAFB	whole_blood	gtex	protein_coding	20	39314488	39317880	ElasticNet	0.00964315	0.030282	-0.29	0.000165	0	20:36911367-20:38435552	FOCUS.brain.prioritisation
ENSG00000132792		CTNNBL1	brain_cerebellum	gtex	protein_coding	20	36322408	36500531	ElasticNet	0.209611	2.20362e-07	0.173	0.000162	0	20:36911367-20:38435552	FOCUS.brain.prioritisation
ENSG00000132821		VSTM2L	brain_frontal_cortex_ba9	gtex	protein_coding	20	36531499	36573752	ElasticNet	0.0842151	0.00307772	-0.174	0.000161	0	20:36911367-20:38435552	FOCUS.brain.prioritisation
ENSG00000101363		MANBAL	brain_cerebellum	gtex	protein_coding	20	35918041	35945663	ElasticNet	0.157167	0.0310616	-0.135	0.00016	0	20:36911367-20:38435552	FOCUS.brain.prioritisation
NULL.MODEL		NULL			NULL	20						0	0.764	1	20:42681070-20:44836231	FOCUS.brain.prioritisation
ENSG00000100979		PLTP	brain_frontal_cortex_ba9	gtex	protein_coding	20	44527399	44540794	ElasticNet	0.0734976	0.0135197	-3.71	0.117	1	20:42681070-20:44836231	FOCUS.brain.prioritisation
ENSG00000198026		ZNF335	uterus	gtex	protein_coding	20	44577292	44600833	ElasticNet	0.0362162	0.205575	-3.45	0.0594	1	20:42681070-20:44836231	FOCUS.brain.prioritisation
ENSG00000198185		ZNF334	brain_hippocampus	gtex	protein_coding	20	45129701	45142198	ElasticNet	0.0907727	0.000668866	3.35	0.0358	0	20:42681070-20:44836231	FOCUS.brain.prioritisation
ENSG00000080189		SLC35C2	brain_nucleus_accumbens_basal_ganglia	gtex	protein_coding	20	44978167	44993043	ElasticNet	0.0494524	0.0318227	-2.64	0.00676	0	20:42681070-20:44836231	FOCUS.brain.prioritisation
ENSG00000101098		RIMS4	brain_anterior_cingulate_cortex_ba24	gtex	protein_coding	20	43380449	43438979	ElasticNet	0.0485609	0.0135485	-2.46	0.0036	0	20:42681070-20:44836231	FOCUS.brain.prioritisation
ENSG00000197496		SLC2A10	adrenal_gland	gtex	protein_coding	20	45338126	45364965	ElasticNet	0.282586	3.75473e-11	2.52	0.00316	0	20:42681070-20:44836231	FOCUS.brain.prioritisation
ENSG00000100982		PCIF1	adrenal_gland	gtex	protein_coding	20	44563267	44576662	ElasticNet	0.070022	0.047019	2.51	0.00305	0	20:42681070-20:44836231	FOCUS.brain.prioritisation
ENSG00000269549.1		AL031663.2	thyroid	gtex	protein_coding	20	44072196	44072196	ElasticNet	0.131681	1.28728e-13	-2.39	0.00292	0	20:42681070-20:44836231	FOCUS.brain.prioritisation
ENSG00000101446		SPINT3	skin_not_sun_exposed_suprapubic	gtex	protein_coding	20	44141101	44144264	ElasticNet	0.254345	1.53374e-17	-2.46	0.0027	0	20:42681070-20:44836231	FOCUS.brain.prioritisation
ENSG00000184617		ZNF840	cells_transformed_fibroblasts	gtex	pseudogene	20	45113100	45121279	ElasticNet	0.296722	4.5082e-20	-2.46	0.00267	0	20:42681070-20:44836231	FOCUS.brain.prioritisation
ENSG00000229957		RP5-998H6.2	brain_cerebellum	gtex	lincRNA	20	44797043	44799876	ElasticNet	0.0292507	0.0931553	-2.28	0.00198	0	20:42681070-20:44836231	FOCUS.brain.prioritisation
ENSG00000226243		RPL37AP1	brain_putamen_basal_ganglia	gtex	pseudogene	20	43095204	43095482	ElasticNet	0.0994144	0.0162036	-2.24	0.00193	0	20:42681070-20:44836231	FOCUS.brain.prioritisation
ENSG00000215450		RP5-890O15.3	nerve_tibial	gtex	pseudogene	20	45789477	45790339	ElasticNet	0.0188326	0.156486	-2.22	0.00173	0	20:42681070-20:44836231	FOCUS.brain.prioritisation
ENSG00000124194		GDAP1L1	brain_amygdala	gtex	protein_coding	20	42875887	42909013	ElasticNet	0.113021	0.044064	-1.94	0.00123	0	20:42681070-20:44836231	FOCUS.brain.prioritisation
ENSG00000101017		CD40	brain_cerebellum	gtex	protein_coding	20	44746911	44758502	ElasticNet	0.0926572	0.187162	1.89	0.00106	0	20:42681070-20:44836231	FOCUS.brain.prioritisation
ENSG00000101109		STK4	brain_putamen_basal_ganglia	gtex	protein_coding	20	43595115	43708600	ElasticNet	0.0903796	0.00653155	-1.88	0.000923	0	20:42681070-20:44836231	FOCUS.brain.prioritisation
ENSG00000064655		EYA2	artery_aorta	gtex	protein_coding	20	45523263	45817492	ElasticNet	0.436116	2.05226e-29	1.89	0.00091	0	20:42681070-20:44836231	FOCUS.brain.prioritisation
ENSG00000101052		IFT52	brain_caudate_basal_ganglia	gtex	protein_coding	20	42219571	42275936	ElasticNet	0.134117	1.67057e-06	-1.82	0.000853	0	20:42681070-20:44836231	FOCUS.brain.prioritisation
ENSG00000101057		MYBL2	cells_ebv-transformed_lymphocytes	gtex	protein_coding	20	42295754	42345136	ElasticNet	0.34349	2.94246e-12	-1.78	0.000835	0	20:42681070-20:44836231	FOCUS.brain.prioritisation
ENSG00000225849.1		MKRN7P	brain_cerebellum	gtex	pseudogene	20	45100761	45100761	ElasticNet	0.284265	3.43083e-09	-1.62	0.000829	0	20:42681070-20:44836231	FOCUS.brain.prioritisation
ENSG00000223891		OSER1-AS1	brain_cerebellar_hemisphere	gtex	lincRNA	20	42839600	42854667	ElasticNet	0.0999275	0.00150857	1.63	0.000639	0	20:42681070-20:44836231	FOCUS.brain.prioritisation
ENSG00000124155		PIGT	nerve_tibial	gtex	protein_coding	20	44044717	44054884	ElasticNet	0.0920049	4.3724e-08	1.65	0.000617	0	20:42681070-20:44836231	FOCUS.brain.prioritisation
ENSG00000232880		RP3-453C12.8	artery_tibial	gtex	pseudogene	20	44016987	44017345	ElasticNet	0.0316791	0.0100799	1.66	0.000609	0	20:42681070-20:44836231	FOCUS.brain.prioritisation
ENSG00000124257		NEURL2	adipose_visceral_omentum	gtex	protein_coding	20	44517264	44519926	ElasticNet	0.164753	9.08149e-12	-1.35	0.000564	0	20:42681070-20:44836231	FOCUS.brain.prioritisation
ENSG00000101443		WFDC2	brain_cerebellar_hemisphere	gtex	protein_coding	20	44098346	44110172	ElasticNet	0.16034	2.21389e-05	-1.53	0.000539	0	20:42681070-20:44836231	FOCUS.brain.prioritisation
ENSG00000101457		DNTTIP1	brain_dorsolateral_prefrontal_cortex	cmc	protein_coding	20	44420575	44440066	lasso	0.217281	5.57106e-26	-1.51	0.000476	0	20:42681070-20:44836231	FOCUS.brain.prioritisation
ENSG00000204070		SYS1	brain_dorsolateral_prefrontal_cortex	cmc	protein_coding	20	43991739	44005442	lasso	0.100174	3.39715e-12	-1.41	0.000463	0	20:42681070-20:44836231	FOCUS.brain.prioritisation
ENSG00000064601		CTSA	brain_cerebellar_hemisphere	gtex	protein_coding	20	44518783	44527459	ElasticNet	0.188166	6.45311e-07	-1.39	0.00041	0	20:42681070-20:44836231	FOCUS.brain.prioritisation
ENSG00000244274		DBNDD2	brain_nucleus_accumbens_basal_ganglia	gtex	protein_coding	20	44034697	44039250	ElasticNet	0.0852476	0.0526748	-1.25	0.000373	0	20:42681070-20:44836231	FOCUS.brain.prioritisation
ENSG00000124193		SRSF6	adipose_visceral_omentum	gtex	protein_coding	20	42086568	42092245	ElasticNet	0.0492152	0.0974725	-1.22	0.000363	0	20:42681070-20:44836231	FOCUS.brain.prioritisation
ENSG00000132823		OSER1	testis	gtex	protein_coding	20	42825136	42839431	ElasticNet	0.219471	5.55334e-10	1.07	0.000338	0	20:42681070-20:44836231	FOCUS.brain.prioritisation
ENSG00000124249		KCNK15	heart_atrial_appendage	gtex	protein_coding	20	43374421	43379675	ElasticNet	0.154197	6.37936e-07	-1.12	0.000338	0	20:42681070-20:44836231	FOCUS.brain.prioritisation
ENSG00000158296		SLC13A3	brain_cerebellum	gtex	protein_coding	20	45186463	45304714	ElasticNet	0.486742	1.1872e-22	-0.594	0.000331	0	20:42681070-20:44836231	FOCUS.brain.prioritisation
ENSG00000226188		HNRNPA1P3	skin_not_sun_exposed_suprapubic	gtex	pseudogene	20	44374376	44374926	ElasticNet	0.1332	3.27728e-10	1.18	0.000324	0	20:42681070-20:44836231	FOCUS.brain.prioritisation
ENSG00000124104		SNX21	brain_cerebellar_hemisphere	gtex	protein_coding	20	44462449	44471914	ElasticNet	0.243308	4.11409e-06	1.16	0.000323	0	20:42681070-20:44836231	FOCUS.brain.prioritisation
ENSG00000149654		CDH22	brain_cerebellar_hemisphere	gtex	protein_coding	20	44802372	44937137	ElasticNet	0.0350905	0.181838	-0.963	0.000321	0	20:42681070-20:44836231	FOCUS.brain.prioritisation
ENSG00000100985		MMP9	blood	yfs	protein_coding	20	44637547	44645200	enet	0.0407416	2.68039e-13	1.02	0.000305	0	20:42681070-20:44836231	FOCUS.brain.prioritisation
ENSG00000235508		RPS2P7	vagina	gtex	pseudogene	20	44269125	44270009	ElasticNet	0.192979	0.000253288	-0.922	0.000285	0	20:42681070-20:44836231	FOCUS.brain.prioritisation
ENSG00000124140		SLC12A5	brain_hippocampus	gtex	protein_coding	20	44650356	44688784	ElasticNet	0.0622759	0.393468	0.658	0.000285	0	20:42681070-20:44836231	FOCUS.brain.prioritisation
ENSG00000243995		RP1-300I2.2	testis	gtex	pseudogene	20	43859509	43861972	ElasticNet	0.101089	0.00579961	-0.97	0.000275	0	20:42681070-20:44836231	FOCUS.brain.prioritisation
ENSG00000182931		WFDC10B	brain_cerebellar_hemisphere	gtex	protein_coding	20	44313292	44333658	ElasticNet	0.170475	0.000147752	0.961	0.000267	0	20:42681070-20:44836231	FOCUS.brain.prioritisation
ENSG00000124160		NCOA5	brain_substantia_nigra	gtex	protein_coding	20	44689624	44718591	ElasticNet	0.0575049	0.10227	-0.694	0.000259	0	20:42681070-20:44836231	FOCUS.brain.prioritisation
OSER1-AS1		OSER1-AS1	adipose	metsim		20	42839600	42854667	lasso	0.0315285	1.36134e-05	0.807	0.000258	0	20:42681070-20:44836231	FOCUS.brain.prioritisation
ENSG00000101470		TNNC2	brain_caudate_basal_ganglia	gtex	protein_coding	20	44451853	44462384	ElasticNet	0.0634258	0.0112892	-0.00333	0.000257	0	20:42681070-20:44836231	FOCUS.brain.prioritisation
ENSG00000149596		JPH2	brain_dorsolateral_prefrontal_cortex	cmc	protein_coding	20	42740336	42816218	lasso	0.0445137	3.60197e-06	0.776	0.000251	0	20:42681070-20:44836231	FOCUS.brain.prioritisation
ENSG00000062598		ELMO2	brain_cortex	gtex	protein_coding	20	44994688	45061704	ElasticNet	0.048967	9.34362e-06	0.782	0.000243	0	20:42681070-20:44836231	FOCUS.brain.prioritisation
ENSG00000132801		ZSWIM3	stomach	gtex	protein_coding	20	44486256	44507761	ElasticNet	0.050823	0.0463526	-0.693	0.000243	0	20:42681070-20:44836231	FOCUS.brain.prioritisation
ENSG00000124116		WFDC3	brain_nucleus_accumbens_basal_ganglia	gtex	protein_coding	20	44376583	44420571	ElasticNet	0.394437	3.91232e-13	-0.746	0.00024	0	20:42681070-20:44836231	FOCUS.brain.prioritisation
ENSG00000273283.1		RP5-1013A22.5	stomach	gtex	lincRNA	20	4.38328e+07	4.38328e+07	ElasticNet	0.0686067	0.0231381	-0.687	0.000233	0	20:42681070-20:44836231	FOCUS.brain.prioritisation
ENSG00000025772		TOMM34	brain_dorsolateral_prefrontal_cortex	cmc	protein_coding	20	43570770	43589114	bslmm	0.151052	5.7412e-18	-0.722	0.000232	0	20:42681070-20:44836231	FOCUS.brain.prioritisation
ENSG00000232135		RP3-461P17.6	testis	gtex	pseudogene	20	44165435	44165653	ElasticNet	0.643182	4.71877e-41	-0.731	0.000228	0	20:42681070-20:44836231	FOCUS.brain.prioritisation
ENSG00000180083		WFDC11	testis	gtex	protein_coding	20	44277202	44298909	ElasticNet	0.0347372	0.150564	-0.607	0.000225	0	20:42681070-20:44836231	FOCUS.brain.prioritisation
ENSG00000215452		ZNF663P	brain_cortex	gtex	pseudogene	20	45042867	45087915	ElasticNet	0.101535	0.0104458	-0.66	0.000225	0	20:42681070-20:44836231	FOCUS.brain.prioritisation
ENSG00000227477		STK4-AS1	adipose_subcutaneous	gtex	lincRNA	20	43592435	43595043	ElasticNet	0.0100804	0.0149602	-0.615	0.000223	0	20:42681070-20:44836231	FOCUS.brain.prioritisation
ENSG00000185513		L3MBTL1	brain_cerebellum	gtex	protein_coding	20	42136320	42179590	ElasticNet	0.0221926	0.0119379	0.634	0.000221	0	20:42681070-20:44836231	FOCUS.brain.prioritisation
ENSG00000168612		ZSWIM1	pancreas	gtex	protein_coding	20	44509866	44513905	ElasticNet	0.153262	0.00230023	-0.621	0.000217	0	20:42681070-20:44836231	FOCUS.brain.prioritisation
ENSG00000197296		FITM2	ovary	gtex	protein_coding	20	42931478	42939809	ElasticNet	0.251058	0.000317729	0.537	0.000217	0	20:42681070-20:44836231	FOCUS.brain.prioritisation
ENSG00000124251		TP53TG5	esophagus_gastroesophageal_junction	gtex	protein_coding	20	44002526	44036529	ElasticNet	0.0780893	0.0486255	0.642	0.000216	0	20:42681070-20:44836231	FOCUS.brain.prioritisation
ENSG00000101076		HNF4A	brain_dorsolateral_prefrontal_cortex	cmc	protein_coding	20	42984440	43061485	enet	0.201264	5.5131e-24	0.538	0.000215	0	20:42681070-20:44836231	FOCUS.brain.prioritisation
ENSG00000271784		RP1-28H20.3	testis	gtex	lincRNA	20	45318298	45318928	ElasticNet	0.0687718	0.00296724	-0.253	0.000215	0	20:42681070-20:44836231	FOCUS.brain.prioritisation
ENSG00000168703		WFDC12	skin_sun_exposed_lower_leg	gtex	protein_coding	20	43752066	43753106	ElasticNet	0.178104	1.10071e-16	-0.597	0.000213	0	20:42681070-20:44836231	FOCUS.brain.prioritisation
ENSG00000124102		PI3	brain_frontal_cortex_ba9	gtex	protein_coding	20	43803517	43805185	ElasticNet	0.0410138	0.0918701	-0.434	0.000213	0	20:42681070-20:44836231	FOCUS.brain.prioritisation
ENSG00000237068		RPL5P2	testis	gtex	pseudogene	20	44119458	44120311	ElasticNet	0.0256313	0.275895	-0.45	0.000204	0	20:42681070-20:44836231	FOCUS.brain.prioritisation
ENSG00000124145		SDC4	brain_cerebellum	gtex	protein_coding	20	43953928	43977064	ElasticNet	0.202292	7.74728e-10	0.422	0.0002	0	20:42681070-20:44836231	FOCUS.brain.prioritisation
ENSG00000168634		WFDC13	brain_cortex	gtex	protein_coding	20	44330655	44337456	ElasticNet	0.00512781	0.0645081	-0.269	0.0002	0	20:42681070-20:44836231	FOCUS.brain.prioritisation
ENSG00000101049		SGK2	brain_spinal_cord_cervical_c-1	gtex	protein_coding	20	42187608	42216877	ElasticNet	0.0683711	0.0511064	-0.466	0.000199	0	20:42681070-20:44836231	FOCUS.brain.prioritisation
ENSG00000124134		KCNS1	brain_dorsolateral_prefrontal_cortex	cmc	protein_coding	20	43720949	43729753	lasso	0.193001	5.70152e-23	0.411	0.000199	0	20:42681070-20:44836231	FOCUS.brain.prioritisation
ENSG00000229900		HSPD1P21	testis	gtex	pseudogene	20	44168622	44168866	ElasticNet	0.507522	9.40835e-32	-0.326	0.000198	0	20:42681070-20:44836231	FOCUS.brain.prioritisation
ENSG00000101448		EPPIN	testis	gtex	protein_coding	20	44165625	44176391	ElasticNet	0.396441	9.14957e-20	0.301	0.000198	0	20:42681070-20:44836231	FOCUS.brain.prioritisation
ENSG00000166913		YWHAB	blood	ntr	protein_coding	20	43514185	43537354	lasso	0.187945	2.24482e-58	0.365	0.000196	0	20:42681070-20:44836231	FOCUS.brain.prioritisation
ENSG00000243543		WFDC6	testis	gtex	protein_coding	20	44162835	44168134	ElasticNet	0.640613	1.59403e-43	-0.285	0.000196	0	20:42681070-20:44836231	FOCUS.brain.prioritisation
ENSG00000132824		SERINC3	brain_dorsolateral_prefrontal_cortex	cmc	protein_coding	20	43124863	43150726	bslmm	0.0185208	0.0021687	0.331	0.000194	0	20:42681070-20:44836231	FOCUS.brain.prioritisation
ENSG00000235525		FTLP1	testis	gtex	pseudogene	20	44603888	44604714	ElasticNet	0.0194019	0.0421369	0.287	0.000194	0	20:42681070-20:44836231	FOCUS.brain.prioritisation
ENSG00000124159		MATN4	brain_putamen_basal_ganglia	gtex	protein_coding	20	43922085	43937169	ElasticNet	0.11194	0.000377291	-0.32	0.000193	0	20:42681070-20:44836231	FOCUS.brain.prioritisation
ENSG00000175121		WFDC5	skin_sun_exposed_lower_leg	gtex	protein_coding	20	43738093	43743813	ElasticNet	0.141645	2.14512e-11	0.335	0.000192	0	20:42681070-20:44836231	FOCUS.brain.prioritisation
ENSG00000064205		WISP2	brain_spinal_cord_cervical_c-1	gtex	protein_coding	20	43343485	43357150	ElasticNet	0.0914774	0.120592	0.319	0.000192	0	20:42681070-20:44836231	FOCUS.brain.prioritisation
ENSG00000124233		SEMG1	prostate	gtex	protein_coding	20	43835638	43838413	ElasticNet	0.0606365	0.15551	0.288	0.000191	0	20:42681070-20:44836231	FOCUS.brain.prioritisation
ENSG00000124191		TOX2	brain_cerebellum	gtex	protein_coding	20	42543504	42698256	ElasticNet	0.156405	3.25409e-05	0.235	0.000191	0	20:42681070-20:44836231	FOCUS.brain.prioritisation
ENSG00000101104		PABPC1L	brain_caudate_basal_ganglia	gtex	protein_coding	20	43538703	43587676	ElasticNet	0.206819	1.94067e-07	0.275	0.00019	0	20:42681070-20:44836231	FOCUS.brain.prioritisation
ENSG00000213820		RPL13P2	testis	gtex	pseudogene	20	44728157	44728815	ElasticNet	0.15649	4.82716e-06	0.00485	0.00019	0	20:42681070-20:44836231	FOCUS.brain.prioritisation
ENSG00000196839		ADA	brain_dorsolateral_prefrontal_cortex	cmc	protein_coding	20	43248162	43280376	enet	0.0803587	5.06141e-10	-0.237	0.000189	0	20:42681070-20:44836231	FOCUS.brain.prioritisation
ENSG00000124107		SLPI	esophagus_mucosa	gtex	protein_coding	20	43880880	43883205	ElasticNet	0.326841	2.78607e-29	0.138	0.000187	0	20:42681070-20:44836231	FOCUS.brain.prioritisation
ENSG00000101473		ACOT8	brain_cortex	gtex	protein_coding	20	44470360	44486045	ElasticNet	0.0682754	0.144604	0.175	0.000186	0	20:42681070-20:44836231	FOCUS.brain.prioritisation
ENSG00000149634		SPATA25	brain_substantia_nigra	gtex	protein_coding	20	44515128	44516274	ElasticNet	0.154243	0.33826	0.0815	0.000185	0	20:42681070-20:44836231	FOCUS.brain.prioritisation
ENSG00000101074		R3HDML	small_intestine_terminal_ileum	gtex	protein_coding	20	42965626	42979875	ElasticNet	-0.0384443	0.111709	-0.0563	0.000185	0	20:42681070-20:44836231	FOCUS.brain.prioritisation
ENSG00000124120		TTPAL	brain_spinal_cord_cervical_c-1	gtex	protein_coding	20	43104526	43123244	ElasticNet	0.181184	0.0484035	-0.0152	0.000184	0	20:42681070-20:44836231	FOCUS.brain.prioritisation
ENSG00000226038		PPIAP21	brain_amygdala	gtex	pseudogene	20	41859400	41859900	ElasticNet	-0.0906217	0.132835	0.000803	0.000184	0	20:42681070-20:44836231	FOCUS.brain.prioritisation
ENSG00000168734		PKIG	whole_blood	gtex	protein_coding	20	43160426	43252888	ElasticNet	0.025476	0.0021622	0.0519	0.000184	0	20:42681070-20:44836231	FOCUS.brain.prioritisation
NULL.MODEL		NULL			NULL	22						0	0.71	1	22:29652158-22:31438931	FOCUS.brain.prioritisation
ENSG00000100280		AP1B1	brain_spinal_cord_cervical_c-1	gtex	protein_coding	22	29723669	29819168	ElasticNet	0.0994486	0.00759087	-3.93	0.215	1	22:29652158-22:31438931	FOCUS.brain.prioritisation
ENSG00000100154		TTC28	brain_cerebellum	gtex	protein_coding	22	28374004	29075853	ElasticNet	0.27041	8.39721e-10	3.37	0.0302	0	22:29652158-22:31438931	FOCUS.brain.prioritisation
ENSG00000100219		XBP1	pancreas	gtex	protein_coding	22	29190543	29196585	ElasticNet	0.0569949	0.0233546	-3.07	0.0123	0	22:29652158-22:31438931	FOCUS.brain.prioritisation
ENSG00000186575		NF2	brain_hypothalamus	gtex	protein_coding	22	29999545	30094587	ElasticNet	0.0502093	0.031712	-3.04	0.0109	0	22:29652158-22:31438931	FOCUS.brain.prioritisation
ENSG00000100330		MTMR3	brain_cortex	gtex	protein_coding	22	30279144	30426855	ElasticNet	0.235492	9.8963e-05	2.64	0.0037	0	22:29652158-22:31438931	FOCUS.brain.prioritisation
ENSG00000184708		EIF4ENIF1	blood	yfs	protein_coding	22	31835349	31892094	blup	0.00781784	0.000965637	-2.27	0.00288	0	22:29652158-22:31438931	FOCUS.brain.prioritisation
ENSG00000237977		EIF4HP2	brain_caudate_basal_ganglia	gtex	pseudogene	22	31298206	31298768	ElasticNet	0.398357	1.3096e-13	-2.26	0.00269	0	22:29652158-22:31438931	FOCUS.brain.prioritisation
ENSG00000187860		CCDC157	brain_frontal_cortex_ba9	gtex	protein_coding	22	30752624	30774647	ElasticNet	0.114936	0.0150163	2.37	0.00224	0	22:29652158-22:31438931	FOCUS.brain.prioritisation
ENSG00000099985		OSM	artery_coronary	gtex	protein_coding	22	30658818	30662829	ElasticNet	0.017033	0.196285	2.04	0.0017	0	22:29652158-22:31438931	FOCUS.brain.prioritisation
ENSG00000100209		HSCB	brain_anterior_cingulate_cortex_ba24	gtex	protein_coding	22	29138019	29153503	ElasticNet	0.00657461	0.0351115	-2.24	0.0015	0	22:29652158-22:31438931	FOCUS.brain.prioritisation
ENSG00000100314		CABP7	brain_cerebellum	gtex	protein_coding	22	30116073	30127828	ElasticNet	0.283152	5.27113e-10	-2.14	0.00128	0	22:29652158-22:31438931	FOCUS.brain.prioritisation
ENSG00000236132		CTA-440B3.1	spleen	gtex	pseudogene	22	32212365	32213477	ElasticNet	0.0483748	0.0543333	-1.96	0.00106	0	22:29652158-22:31438931	FOCUS.brain.prioritisation
SELM		SELM	adipose	metsim		22	31500758	31516055	enet	0.0537969	1.59206e-08	-1.88	0.000935	0	22:29652158-22:31438931	FOCUS.brain.prioritisation
ENSG00000100036		SLC35E4	brain_cerebellar_hemisphere	gtex	protein_coding	22	31031639	31065003	ElasticNet	-0.0148737	0.148315	-1.82	0.000799	0	22:29652158-22:31438931	FOCUS.brain.prioritisation
ENSG00000100325		ASCC2	brain_cerebellum	gtex	protein_coding	22	30184597	30234271	ElasticNet	0.233417	8.79025e-09	-1.69	0.000621	0	22:29652158-22:31438931	FOCUS.brain.prioritisation
ENSG00000185339		TCN2	brain_cerebellar_hemisphere	gtex	protein_coding	22	31002825	31023265	ElasticNet	0.00722728	0.00162601	1.57	0.000615	0	22:29652158-22:31438931	FOCUS.brain.prioritisation
ENSG00000241878		PISD	brain_nucleus_accumbens_basal_ganglia	gtex	protein_coding	22	32014477	32058418	ElasticNet	0.117613	0.0123888	-1.56	0.000603	0	22:29652158-22:31438931	FOCUS.brain.prioritisation
ENSG00000225774		SIRPAP1	prostate	gtex	pseudogene	22	30938523	30940292	ElasticNet	0.0709145	0.0120334	-1.44	0.000476	0	22:29652158-22:31438931	FOCUS.brain.prioritisation
ENSG00000100150		DEPDC5	brain_nucleus_accumbens_basal_ganglia	gtex	protein_coding	22	32149944	32303012	ElasticNet	0.0823372	0.0132087	1.33	0.000399	0	22:29652158-22:31438931	FOCUS.brain.prioritisation
ENSG00000176635		HORMAD2	adipose_subcutaneous	gtex	protein_coding	22	30476163	30573064	ElasticNet	0.0333711	0.0385283	-1.21	0.00038	0	22:29652158-22:31438931	FOCUS.brain.prioritisation
ENSG00000100285		NEFH	spleen	gtex	protein_coding	22	29876219	29887379	ElasticNet	0.112156	0.0133313	1.33	0.000379	0	22:29652158-22:31438931	FOCUS.brain.prioritisation
ENSG00000198089		SFI1	brain_cerebellum	gtex	protein_coding	22	31884674	32014572	ElasticNet	0.372181	1.42329e-11	-1.26	0.000369	0	22:29652158-22:31438931	FOCUS.brain.prioritisation
ENSG00000214161.3		SDC4P	testis	gtex	pseudogene	22	30878300	30878300	ElasticNet	0.268291	3.14168e-14	-1.13	0.000357	0	22:29652158-22:31438931	FOCUS.brain.prioritisation
ENSG00000183765		CHEK2	testis	gtex	protein_coding	22	29083731	29138410	ElasticNet	0.183017	4.68376e-24	-1.16	0.000336	0	22:29652158-22:31438931	FOCUS.brain.prioritisation
ENSG00000184117		NIPSNAP1	brain_anterior_cingulate_cortex_ba24	gtex	protein_coding	22	29950797	29977326	ElasticNet	0.128553	9.70652e-06	1.05	0.000333	0	22:29652158-22:31438931	FOCUS.brain.prioritisation
ENSG00000184792		OSBP2	brain_cerebellar_hemisphere	gtex	protein_coding	22	31089769	31303811	ElasticNet	0.0340524	0.2781	-1.14	0.000333	0	22:29652158-22:31438931	FOCUS.brain.prioritisation
ENSG00000100319		ZMAT5	skin_sun_exposed_lower_leg	gtex	protein_coding	22	30126945	30163000	ElasticNet	0.050852	2.59568e-07	-1.09	0.000325	0	22:29652158-22:31438931	FOCUS.brain.prioritisation
ENSG00000100029		PES1	brain_putamen_basal_ganglia	gtex	protein_coding	22	30972612	31003070	ElasticNet	0.0547277	0.068702	1.08	0.000324	0	22:29652158-22:31438931	FOCUS.brain.prioritisation
ENSG00000100100		PIK3IP1	brain_dorsolateral_prefrontal_cortex	cmc	protein_coding	22	31677578	31688520	blup	0.0383689	1.62555e-05	0.988	0.000314	0	22:29652158-22:31438931	FOCUS.brain.prioritisation
ENSG00000100263		RHBDD3	brain_caudate_basal_ganglia	gtex	protein_coding	22	29655841	29664198	ElasticNet	0.0784619	0.127516	-1.18	0.000313	0	22:29652158-22:31438931	FOCUS.brain.prioritisation
ENSG00000242114		MTFP1	brain_dorsolateral_prefrontal_cortex	cmc	protein_coding	22	30805175	30825041	lasso	0.0783092	8.4527e-10	-1.15	0.000305	0	22:29652158-22:31438931	FOCUS.brain.prioritisation
ENSG00000100276		RASL10A	brain_nucleus_accumbens_basal_ganglia	gtex	protein_coding	22	29708922	29715668	ElasticNet	0.152396	0.0453298	1.04	0.000305	0	22:29652158-22:31438931	FOCUS.brain.prioritisation
ENSG00000128250		RFPL1	liver	gtex	protein_coding	22	29834572	29838444	ElasticNet	0.0614946	0.0146472	1.09	0.000303	0	22:29652158-22:31438931	FOCUS.brain.prioritisation
ENSG00000227201		CNN2P1	brain_cortex	gtex	pseudogene	22	30442265	30443182	ElasticNet	0.0423927	0.305054	-0.969	0.000301	0	22:29652158-22:31438931	FOCUS.brain.prioritisation
ENSG00000198832		SELM	brain_hypothalamus	gtex	protein_coding	22	31500758	31516055	ElasticNet	-0.00154555	0.0650142	-0.898	0.000275	0	22:29652158-22:31438931	FOCUS.brain.prioritisation
ENSG00000167065		DUSP18	brain_cortex	gtex	protein_coding	22	31048038	31063877	ElasticNet	0.0344928	0.0160319	-0.9	0.000271	0	22:29652158-22:31438931	FOCUS.brain.prioritisation
ENSG00000183762		KREMEN1	brain_dorsolateral_prefrontal_cortex	cmc	protein_coding	22	29469065	29564321	bslmm	0.0827559	2.77529e-10	-0.31	0.000265	0	22:29652158-22:31438931	FOCUS.brain.prioritisation
ENSG00000100249		C22orf31	brain_caudate_basal_ganglia	gtex	protein_coding	22	29454660	29457832	ElasticNet	0.0909619	0.0161639	0.847	0.000253	0	22:29652158-22:31438931	FOCUS.brain.prioritisation
ENSG00000100296		THOC5	brain_dorsolateral_prefrontal_cortex	cmc	protein_coding	22	29904155	29949736	bslmm	0.0216012	0.00100737	0.818	0.000251	0	22:29652158-22:31438931	FOCUS.brain.prioritisation
ENSG00000099995		SF3A1	heart_atrial_appendage	gtex	protein_coding	22	30727977	30752936	ElasticNet	0.162083	5.68827e-09	-0.913	0.00025	0	22:29652158-22:31438931	FOCUS.brain.prioritisation
ENSG00000182541		LIMK2	colon_sigmoid	gtex	protein_coding	22	31608225	31676066	ElasticNet	0.143319	8.92862e-05	-0.792	0.000246	0	22:29652158-22:31438931	FOCUS.brain.prioritisation
ENSG00000099992		TBC1D10A	brain_putamen_basal_ganglia	gtex	protein_coding	22	30687979	30723035	ElasticNet	0.0667361	0.086304	0.808	0.000245	0	22:29652158-22:31438931	FOCUS.brain.prioritisation
ENSG00000185340		GAS2L1	brain_cerebellum	gtex	protein_coding	22	29702572	29708774	ElasticNet	0.432635	1.06869e-16	0.821	0.000239	0	22:29652158-22:31438931	FOCUS.brain.prioritisation
ENSG00000186998		EMID1	pancreas	gtex	protein_coding	22	29601840	29655586	ElasticNet	0.36256	1.17393e-15	-0.782	0.000233	0	22:29652158-22:31438931	FOCUS.brain.prioritisation
ENSG00000100003		SEC14L2	brain_dorsolateral_prefrontal_cortex	cmc	protein_coding	22	30792929	30821291	lasso	0.0305529	0.000110661	0.685	0.000233	0	22:29652158-22:31438931	FOCUS.brain.prioritisation
ENSG00000133422		MORC2	brain_cortex	gtex	protein_coding	22	31321117	31364284	ElasticNet	0.0999818	0.0196897	0.668	0.000231	0	22:29652158-22:31438931	FOCUS.brain.prioritisation
ENSG00000182944		EWSR1	cells_transformed_fibroblasts	gtex	protein_coding	22	29663998	29696515	ElasticNet	0.034528	0.0044298	0.616	0.000225	0	22:29652158-22:31438931	FOCUS.brain.prioritisation
ENSG00000138942		RNF185	brain_cerebellum	gtex	protein_coding	22	31556168	31603005	ElasticNet	0.132936	7.84551e-06	-0.579	0.00022	0	22:29652158-22:31438931	FOCUS.brain.prioritisation
ENSG00000239282		GATSL3	brain_cerebellum	gtex	protein_coding	22	30681106	30685616	ElasticNet	0.215171	7.28215e-06	0.608	0.00022	0	22:29652158-22:31438931	FOCUS.brain.prioritisation
ENSG00000128342		LIF	brain_hypothalamus	gtex	protein_coding	22	30636436	30642840	ElasticNet	0.051356	0.026427	-0.639	0.000216	0	22:29652158-22:31438931	FOCUS.brain.prioritisation
ENSG00000250318		CTA-963H5.5	brain_anterior_cingulate_cortex_ba24	gtex	pseudogene	22	31049864	31050801	ElasticNet	0.209035	2.95674e-06	-0.606	0.000214	0	22:29652158-22:31438931	FOCUS.brain.prioritisation
ENSG00000214491		SEC14L6	brain_nucleus_accumbens_basal_ganglia	gtex	protein_coding	22	30918786	30942669	ElasticNet	0.267366	6.05644e-07	-0.526	0.000206	0	22:29652158-22:31438931	FOCUS.brain.prioritisation
ENSG00000185133		INPP5J	esophagus_muscularis	gtex	protein_coding	22	31518717	31530682	ElasticNet	0.242973	1.10822e-16	0.282	0.000203	0	22:29652158-22:31438931	FOCUS.brain.prioritisation
ENSG00000100012		SEC14L3	thyroid	gtex	protein_coding	22	30843946	30868036	ElasticNet	0.298207	3.10336e-28	-0.34	0.000202	0	22:29652158-22:31438931	FOCUS.brain.prioritisation
ENSG00000183579		ZNRF3	brain_cerebellar_hemisphere	gtex	protein_coding	22	29279580	29453475	ElasticNet	0.100577	0.00177969	-0.201	0.000201	0	22:29652158-22:31438931	FOCUS.brain.prioritisation
ENSG00000099999		RNF215	brain_caudate_basal_ganglia	gtex	protein_coding	22	30773835	30817760	ElasticNet	0.0764463	0.0316413	0.415	0.000199	0	22:29652158-22:31438931	FOCUS.brain.prioritisation
ENSG00000133488		SEC14L4	brain_caudate_basal_ganglia	gtex	protein_coding	22	30884900	30901698	ElasticNet	0.0159304	0.0385688	0.178	0.000199	0	22:29652158-22:31438931	FOCUS.brain.prioritisation
ENSG00000184076		UQCR10	heart_left_ventricle	gtex	protein_coding	22	30163358	30166402	ElasticNet	0.0744204	0.00013327	0.0175	0.000198	0	22:29652158-22:31438931	FOCUS.brain.prioritisation
ENSG00000100078		PLA2G3	testis	gtex	protein_coding	22	31530795	31536593	ElasticNet	0.210949	4.98053e-06	-0.36	0.000195	0	22:29652158-22:31438931	FOCUS.brain.prioritisation
ENSG00000159873		CCDC117	brain_dorsolateral_prefrontal_cortex	cmc	protein_coding	22	29168661	29185283	blup	0.018262	0.00231359	-0.219	0.000194	0	22:29652158-22:31438931	FOCUS.brain.prioritisation
ENSG00000235573		RP3-412A9.12	artery_tibial	gtex	pseudogene	22	31509003	31509382	ElasticNet	0.0458376	0.00069229	-0.146	0.000191	0	22:29652158-22:31438931	FOCUS.brain.prioritisation
ENSG00000183963		SMTN	brain_frontal_cortex_ba9	gtex	protein_coding	22	31460091	31500743	ElasticNet	0.019821	0.0226022	-0.208	0.00019	0	22:29652158-22:31438931	FOCUS.brain.prioritisation
ENSG00000213888.2		AC005003.1	brain_cortex	gtex	protein_coding	22	31616352	31616352	ElasticNet	0.0240218	0.0204006	-0.204	0.00019	0	22:29652158-22:31438931	FOCUS.brain.prioritisation
ENSG00000128242		GAL3ST1	artery_aorta	gtex	protein_coding	22	30950622	30970574	ElasticNet	0.139233	0.00010351	-0.0281	0.000189	0	22:29652158-22:31438931	FOCUS.brain.prioritisation
ENSG00000100105		PATZ1	esophagus_mucosa	gtex	protein_coding	22	31721790	31742218	ElasticNet	0.0589541	0.0136548	0.118	0.000189	0	22:29652158-22:31438931	FOCUS.brain.prioritisation
ENSG00000268538.1		KIAA1658	brain_nucleus_accumbens_basal_ganglia	gtex	protein_coding	22	3.10457e+07	3.10457e+07	ElasticNet	0.0173656	0.0255296	0.0612	0.000188	0	22:29652158-22:31438931	FOCUS.brain.prioritisation
NULL.MODEL		NULL			NULL	22						0	0.621	1	22:49825403-22:51219006	FOCUS.brain.prioritisation
ENSG00000272666.1		CTA-384D8.35	whole_blood	gtex	lincRNA	22	5.09809e+07	5.09809e+07	ElasticNet	0.0623523	0.000134451	-4.1	0.365	1	22:49825403-22:51219006	FOCUS.brain.prioritisation
ENSG00000177989		ODF3B	brain_substantia_nigra	gtex	protein_coding	22	50968139	50971009	ElasticNet	0.0121056	0.201872	0.853	0.00577	0	22:49825403-22:51219006	FOCUS.brain.prioritisation
ENSG00000008735		MAPK8IP2	brain_cerebellum	gtex	protein_coding	22	51039114	51052409	ElasticNet	0.0974537	0.0014966	2.55	0.00573	0	22:49825403-22:51219006	FOCUS.brain.prioritisation
ENSG00000205593		DENND6B	brain_cortex	gtex	protein_coding	22	50747459	50765489	ElasticNet	0.130371	3.76813e-05	2.4	0.00304	0	22:49825403-22:51219006	FOCUS.brain.prioritisation
ENSG00000226954		RP5-983L19.2	testis	gtex	lincRNA	22	50111701	50118154	ElasticNet	0.264946	6.12224e-09	-2.04	0.0014	0	22:49825403-22:51219006	FOCUS.brain.prioritisation
ENSG00000188130		MAPK12	brain_cerebellum	gtex	protein_coding	22	50683879	50700254	ElasticNet	0.3671	3.46919e-08	-1.84	0.00104	0	22:49825403-22:51219006	FOCUS.brain.prioritisation
ENSG00000185386		MAPK11	brain_dorsolateral_prefrontal_cortex	cmc	protein_coding	22	50702141	50708779	bslmm	0.0248372	0.000452205	-2.04	0.001	0	22:49825403-22:51219006	FOCUS.brain.prioritisation
ENSG00000128165		ADM2	esophagus_mucosa	gtex	protein_coding	22	50919985	50924869	ElasticNet	0.0203617	0.098022	-2.02	0.000923	0	22:49825403-22:51219006	FOCUS.brain.prioritisation
ENSG00000196576		PLXNB2	brain_frontal_cortex_ba9	gtex	protein_coding	22	50713408	50746056	ElasticNet	0.114745	0.0359718	1.75	0.000889	0	22:49825403-22:51219006	FOCUS.brain.prioritisation
ENSG00000188511		C22orf34	brain_dorsolateral_prefrontal_cortex	cmc	lincRNA	22	50013289	50051190	lasso	0.22293	1.07825e-26	-1.82	0.000774	0	22:49825403-22:51219006	FOCUS.brain.prioritisation
ENSG00000100239		PPP6R2	brain_spinal_cord_cervical_c-1	gtex	protein_coding	22	50781733	50883514	ElasticNet	0.480565	5.15097e-12	1.71	0.000665	0	22:49825403-22:51219006	FOCUS.brain.prioritisation
ENSG00000272940.1		CTA-384D8.33	skin_not_sun_exposed_suprapubic	gtex	lincRNA	22	5.04597e+07	5.04597e+07	ElasticNet	0.0553763	9.24592e-05	-1.43	0.000568	0	22:49825403-22:51219006	FOCUS.brain.prioritisation
ENSG00000128159		TUBGCP6	brain_cerebellum	gtex	protein_coding	22	50656118	50683421	ElasticNet	0.224718	8.8926e-05	1.59	0.000557	0	22:49825403-22:51219006	FOCUS.brain.prioritisation
ENSG00000025708		TYMP	brain_hippocampus	gtex	protein_coding	22	50964181	50968485	ElasticNet	0.0869054	0.0216135	-1.68	0.000538	0	22:49825403-22:51219006	FOCUS.brain.prioritisation
ENSG00000217442		SYCE3	brain_caudate_basal_ganglia	gtex	protein_coding	22	50989541	51001334	ElasticNet	0.340817	2.37758e-08	1.66	0.000526	0	22:49825403-22:51219006	FOCUS.brain.prioritisation
ENSG00000130489		SCO2	brain_caudate_basal_ganglia	gtex	protein_coding	22	50961997	50964868	ElasticNet	0.0252715	0.0346046	-1.58	0.000521	0	22:49825403-22:51219006	FOCUS.brain.prioritisation
ENSG00000100241		SBF1	brain_cortex	gtex	protein_coding	22	50883429	50913454	ElasticNet	-0.0263335	0.0140095	0.99	0.000455	0	22:49825403-22:51219006	FOCUS.brain.prioritisation
ENSG00000188511.8		C22orf34	brain_caudate_basal_ganglia	gtex	protein_coding	22	5.00279e+07	5.00279e+07	ElasticNet	0.124786	0.000106512	-1.42	0.000438	0	22:49825403-22:51219006	FOCUS.brain.prioritisation
ENSG00000184319		RPL23AP82	brain_dorsolateral_prefrontal_cortex	cmc	transcribed_unprocessed_pseudogene	22	51195513	51238065	bslmm	0.0127316	0.00933598	1.55	0.000427	0	22:49825403-22:51219006	FOCUS.brain.prioritisation
ENSG00000100429		HDAC10	brain_anterior_cingulate_cortex_ba24	gtex	protein_coding	22	50683612	50689834	ElasticNet	0.283169	1.03945e-07	-1.17	0.000368	0	22:49825403-22:51219006	FOCUS.brain.prioritisation
ENSG00000251322		SHANK3	skin_sun_exposed_lower_leg	gtex	protein_coding	22	51112843	51171726	ElasticNet	0.0976953	2.1167e-09	-0.985	0.000362	0	22:49825403-22:51219006	FOCUS.brain.prioritisation
SELO		SELO	brain_dorsolateral_prefrontal_cortex	cmc		22	50639407	50656045	lasso	0.0324878	6.87986e-05	0.952	0.000348	0	22:49825403-22:51219006	FOCUS.brain.prioritisation
ENSG00000079974		RABL2B	brain_substantia_nigra	gtex	protein_coding	22	51205929	51222091	ElasticNet	0.213872	0.0925572	0.626	0.00032	0	22:49825403-22:51219006	FOCUS.brain.prioritisation
ENSG00000100426		ZBED4	brain_cerebellar_hemisphere	gtex	protein_coding	22	50247490	50283726	ElasticNet	0.0761495	0.0101968	-0.877	0.000299	0	22:49825403-22:51219006	FOCUS.brain.prioritisation
ENSG00000182858		ALG12	brain_frontal_cortex_ba9	gtex	protein_coding	22	50293877	50312106	ElasticNet	0.129116	0.00384061	0.978	0.000295	0	22:49825403-22:51219006	FOCUS.brain.prioritisation
ENSG00000100288		CHKB	brain_cerebellum	gtex	protein_coding	22	51017378	51039884	ElasticNet	0.328782	2.65608e-13	-0.402	0.000291	0	22:49825403-22:51219006	FOCUS.brain.prioritisation
ENSG00000205560		CPT1B	brain_hippocampus	gtex	protein_coding	22	51007290	51017899	ElasticNet	0.477654	5.39094e-10	0.118	0.00027	0	22:49825403-22:51219006	FOCUS.brain.prioritisation
ENSG00000213683		AC002056.3	prostate	gtex	pseudogene	22	51193096	51193862	ElasticNet	0.0573822	0.115687	-0.9	0.000265	0	22:49825403-22:51219006	FOCUS.brain.prioritisation
ENSG00000254413		CHKB-CPT1B	blood	ntr	protein_coding	22	51007289	51021394	bslmm	0.0455347	1.69454e-14	0.0845	0.000262	0	22:49825403-22:51219006	FOCUS.brain.prioritisation
ENSG00000100258		LMF2	brain_anterior_cingulate_cortex_ba24	gtex	protein_coding	22	50941376	50946135	ElasticNet	0.0384428	0.113408	-0.849	0.00026	0	22:49825403-22:51219006	FOCUS.brain.prioritisation
ENSG00000184164		CRELD2	brain_dorsolateral_prefrontal_cortex	cmc	protein_coding	22	50312282	50321186	lasso	0.0172856	0.0029541	0.676	0.000246	0	22:49825403-22:51219006	FOCUS.brain.prioritisation
ENSG00000025770		NCAPH2	blood	yfs	protein_coding	22	50946645	50961901	bslmm	0.121526	1.28635e-37	-0.567	0.000241	0	22:49825403-22:51219006	FOCUS.brain.prioritisation
ENSG00000219016.3		CTA-299D3.8	brain_cerebellum	gtex	protein_coding	22	4.91273e+07	4.91273e+07	ElasticNet	-0.054272	0.0950397	-0.671	0.00024	0	22:49825403-22:51219006	FOCUS.brain.prioritisation
ENSG00000184319.11		AC002055.4	brain_cortex	gtex	pseudogene	22	51094221	51094221	ElasticNet	0.404081	6.41956e-14	0.83	0.000239	0	22:49825403-22:51219006	FOCUS.brain.prioritisation
ENSG00000073169		SELO	brain_cerebellar_hemisphere	gtex	protein_coding	22	50639408	50656045	ElasticNet	0.0808238	0.00441498	0.557	0.000222	0	22:49825403-22:51219006	FOCUS.brain.prioritisation
ENSG00000100312		ACR	brain_frontal_cortex_ba9	gtex	protein_coding	22	51176624	51183762	ElasticNet	0.138157	0.0871794	0.528	0.000217	0	22:49825403-22:51219006	FOCUS.brain.prioritisation
ENSG00000170638		TRABD	brain_cerebellum	gtex	protein_coding	22	50624344	50638027	ElasticNet	0.0178455	0.0181564	0.518	0.000215	0	22:49825403-22:51219006	FOCUS.brain.prioritisation
ENSG00000284194		SCO2	brain_dorsolateral_prefrontal_cortex	cmc	protein_coding	22	50961996	50964905	lasso	0.0762901	1.39976e-09	0.237	0.000214	0	22:49825403-22:51219006	FOCUS.brain.prioritisation
ENSG00000273192		CITF22-1A6.3	brain_putamen_basal_ganglia	gtex	lincRNA	22	50295876	50298224	ElasticNet	0.0655224	0.0489234	-0.571	0.000213	0	22:49825403-22:51219006	FOCUS.brain.prioritisation
ENSG00000100253		MIOX	thyroid	gtex	protein_coding	22	50925213	50929077	ElasticNet	0.126535	1.94679e-09	0.507	0.000213	0	22:49825403-22:51219006	FOCUS.brain.prioritisation
ENSG00000219438		FAM19A5	nerve_tibial	gtex	protein_coding	22	48885272	49246724	ElasticNet	0.180587	1.68914e-13	-0.298	0.000209	0	22:49825403-22:51219006	FOCUS.brain.prioritisation
ENSG00000198355		PIM3	brain_cerebellum	gtex	protein_coding	22	50354161	50357728	ElasticNet	0.212527	7.70136e-06	0.394	0.000209	0	22:49825403-22:51219006	FOCUS.brain.prioritisation
ENSG00000205632		WI2-81516E3.1	brain_nucleus_accumbens_basal_ganglia	gtex	lincRNA	22	49288729	49294198	ElasticNet	0.0327642	0.149458	-0.427	0.000206	0	22:49825403-22:51219006	FOCUS.brain.prioritisation
ENSG00000130487		KLHDC7B	brain_hypothalamus	gtex	protein_coding	22	50986462	50989451	ElasticNet	0.102324	0.0227947	-0.127	0.000205	0	22:49825403-22:51219006	FOCUS.brain.prioritisation
ENSG00000236867		RP3-522J7.5	brain_nucleus_accumbens_basal_ganglia	gtex	pseudogene	22	50210896	50211360	ElasticNet	0.0343501	0.0414555	-0.267	0.0002	0	22:49825403-22:51219006	FOCUS.brain.prioritisation
ENSG00000073146		MOV10L1	brain_dorsolateral_prefrontal_cortex	cmc	protein_coding	22	50528434	50600116	enet	0.135486	3.60597e-16	-0.178	0.000197	0	22:49825403-22:51219006	FOCUS.brain.prioritisation
ENSG00000260613		RP3-522J7.6	brain_cerebellum	gtex	lincRNA	22	50226264	50231434	ElasticNet	0.190566	7.39803e-09	-0.0491	0.000196	0	22:49825403-22:51219006	FOCUS.brain.prioritisation
ENSG00000073150		PANX2	brain_putamen_basal_ganglia	gtex	protein_coding	22	50609160	50618723	ElasticNet	0.0115209	0.0111383	-0.0978	0.000196	0	22:49825403-22:51219006	FOCUS.brain.prioritisation
ENSG00000100299		ARSA	brain_hippocampus	gtex	protein_coding	22	51061182	51066607	ElasticNet	0.214657	4.0673e-06	-0.13	0.000195	0	22:49825403-22:51219006	FOCUS.brain.prioritisation
ENSG00000100427		MLC1	brain_dorsolateral_prefrontal_cortex	cmc	protein_coding	22	50497819	50524358	blup	0.0224316	0.000819901	-0.0896	0.000195	0	22:49825403-22:51219006	FOCUS.brain.prioritisation
ENSG00000138892.7		TTLL8	testis	gtex	protein_coding	22	49932138	49932138	ElasticNet	0.0235222	0.290984	0.153	0.000195	0	22:49825403-22:51219006	FOCUS.brain.prioritisation
ENSG00000188263		IL17REL	brain_frontal_cortex_ba9	gtex	protein_coding	22	50432942	50451088	ElasticNet	0.0670646	0.00105706	-8.93e-05	0.000194	0	22:49825403-22:51219006	FOCUS.brain.prioritisation
NULL.MODEL		NULL			NULL	3						0	0.992	1	3:20094566-3:21641957	FOCUS.brain.prioritisation
ENSG00000272511.1		RP11-180N14.1	brain_caudate_basal_ganglia	gtex	lincRNA	3	21046715	21046715	ElasticNet	0.0967045	0.000598087	-2.64	0.00468	0	3:20094566-3:21641957	FOCUS.brain.prioritisation
ENSG00000223351.1		ZNF385D-AS2	testis	gtex	lincRNA	3	21996586	21996586	ElasticNet	0.389157	1.78599e-18	-1.6	0.000549	0	3:20094566-3:21641957	FOCUS.brain.prioritisation
ENSG00000144566		RAB5A	brain_hippocampus	gtex	protein_coding	3	19988571	20026667	ElasticNet	0.069522	0.00921463	1.43	0.000428	0	3:20094566-3:21641957	FOCUS.brain.prioritisation
ENSG00000183960		KCNH8	small_intestine_terminal_ileum	gtex	protein_coding	3	19189946	19577138	ElasticNet	0.0564845	0.147881	-1.42	0.000419	0	3:20094566-3:21641957	FOCUS.brain.prioritisation
ENSG00000231304.1		AC107622.1	testis	gtex	lincRNA	3	20405255	20405255	ElasticNet	0.0935875	0.000229194	1.41	0.000416	0	3:20094566-3:21641957	FOCUS.brain.prioritisation
ENSG00000132967		HMGB1P5	brain_substantia_nigra	gtex	pseudogene	3	22423310	22424420	ElasticNet	0.0726339	0.325803	-1.25	0.000337	0	3:20094566-3:21641957	FOCUS.brain.prioritisation
ENSG00000163576		EFHB	brain_dorsolateral_prefrontal_cortex	cmc	protein_coding	3	19920965	19988501	enet	0.785998	5.6765e-153	1.1	0.000284	0	3:20094566-3:21641957	FOCUS.brain.prioritisation
ENSG00000129810		SGOL1	small_intestine_terminal_ileum	gtex	protein_coding	3	20202085	20227784	ElasticNet	0.0498412	0.0288682	0.764	0.000209	0	3:20094566-3:21641957	FOCUS.brain.prioritisation
ENSG00000232953		HSPA8P18	nerve_tibial	gtex	pseudogene	3	19981761	19984802	ElasticNet	0.0966051	5.81919e-06	-0.555	0.000183	0	3:20094566-3:21641957	FOCUS.brain.prioritisation
SGOL1		SGOL1	blood	ntr		3	20202500	20227683	lasso	0.00661783	0.00236456	0.376	0.000169	0	3:20094566-3:21641957	FOCUS.brain.prioritisation
ENSG00000230697		AC097635.4	thyroid	gtex	pseudogene	3	20049344	20049739	ElasticNet	0.0191765	0.0568269	0.374	0.000169	0	3:20094566-3:21641957	FOCUS.brain.prioritisation
ENSG00000151789		ZNF385D	brain_amygdala	gtex	protein_coding	3	21459915	22414812	ElasticNet	0.0729274	0.14679	-0.147	0.00016	0	3:20094566-3:21641957	FOCUS.brain.prioritisation
ENSG00000183977		PP2D1	brain_putamen_basal_ganglia	gtex	protein_coding	3	20021453	20053822	ElasticNet	0.23653	2.0054e-05	-0.116	0.000159	0	3:20094566-3:21641957	FOCUS.brain.prioritisation
ENSG00000114166		KAT2B	brain_dorsolateral_prefrontal_cortex	cmc	protein_coding	3	20081523	20195896	bslmm	0.0175679	0.00275239	-0.0288	0.000158	0	3:20094566-3:21641957	FOCUS.brain.prioritisation
NULL.MODEL		NULL			NULL	3						0	0.479	1	3:41065413-3:42534042	FOCUS.brain.prioritisation
ENSG00000272452.1		RP11-391M1.4	brain_cortex	gtex	lincRNA	3	3.98719e+07	3.98719e+07	ElasticNet	0.0626999	0.00681699	-4.19	0.405	1	3:41065413-3:42534042	FOCUS.brain.prioritisation
ENSG00000168036		CTNNB1	brain_amygdala	gtex	protein_coding	3	41236328	41301587	ElasticNet	0.0894547	0.00385587	-3.79	0.0859	1	3:41065413-3:42534042	FOCUS.brain.prioritisation
ENSG00000114784		EIF1B	stomach	gtex	protein_coding	3	40351175	40353915	ElasticNet	0.020622	0.253996	3.21	0.012	0	3:41065413-3:42534042	FOCUS.brain.prioritisation
ENSG00000177873		ZNF619	brain_cerebellar_hemisphere	gtex	protein_coding	3	40518604	40531727	ElasticNet	0.178856	0.00166493	2.93	0.00555	0	3:41065413-3:42534042	FOCUS.brain.prioritisation
ENSG00000233919		RP11-372H2.1	testis	gtex	lincRNA	3	41203778	41210038	ElasticNet	0.062057	0.00353987	2.85	0.00426	0	3:41065413-3:42534042	FOCUS.brain.prioritisation
ENSG00000180432		CYP8B1	prostate	gtex	protein_coding	3	42897497	42917633	ElasticNet	0.0815103	0.0609653	-2.71	0.00424	0	3:41065413-3:42534042	FOCUS.brain.prioritisation
FAM198A		FAM198A	brain_dorsolateral_prefrontal_cortex	cmc		3	43020758	43101703	bslmm	0.106256	7.18342e-13	2.29	0.00178	0	3:41065413-3:42534042	FOCUS.brain.prioritisation
ENSG00000230274		PGAM1P3	thyroid	gtex	pseudogene	3	40364206	40364770	ElasticNet	0.0914213	3.91387e-07	-2.34	0.00137	0	3:41065413-3:42534042	FOCUS.brain.prioritisation
ENSG00000010282		HHATL	brain_hippocampus	gtex	protein_coding	3	42734155	42744319	ElasticNet	0.160737	0.00365866	-1.72	0.00102	0	3:41065413-3:42534042	FOCUS.brain.prioritisation
ENSG00000233096		RP11-520A21.1	artery_tibial	gtex	lincRNA	3	41012032	41013069	ElasticNet	0.0221345	0.00295564	-1.52	0.000761	0	3:41065413-3:42534042	FOCUS.brain.prioritisation
ENSG00000168038		ULK4	brain_dorsolateral_prefrontal_cortex	cmc	protein_coding	3	41288089	42003660	enet	0.664837	4.25192e-109	1.8	0.000674	0	3:41065413-3:42534042	FOCUS.brain.prioritisation
ENSG00000114853		ZBTB47	artery_tibial	gtex	protein_coding	3	42695176	42709072	ElasticNet	0.0624509	0.00011501	1.68	0.000669	0	3:41065413-3:42534042	FOCUS.brain.prioritisation
ENSG00000231873		RP11-761N21.1	artery_aorta	gtex	lincRNA	3	40807698	40904117	ElasticNet	0.0349865	0.0410852	-1.92	0.000652	0	3:41065413-3:42534042	FOCUS.brain.prioritisation
ENSG00000181061		HIGD1A	brain_amygdala	gtex	protein_coding	3	42798669	42846023	ElasticNet	0.282707	0.00020233	1.68	0.000628	0	3:41065413-3:42534042	FOCUS.brain.prioritisation
ENSG00000157093		LYZL4	brain_frontal_cortex_ba9	gtex	protein_coding	3	42438570	42452092	ElasticNet	0.191914	0.0152081	-1.28	0.000542	0	3:41065413-3:42534042	FOCUS.brain.prioritisation
ENSG00000234270		RPL36P20	testis	gtex	pseudogene	3	41996937	41997255	ElasticNet	0.0571877	3.25707e-06	1.68	0.000542	0	3:41065413-3:42534042	FOCUS.brain.prioritisation
ENSG00000226302		RP11-528N21.1	testis	gtex	lincRNA	3	40644616	40646918	ElasticNet	0.0539756	0.0177368	1.74	0.000506	0	3:41065413-3:42534042	FOCUS.brain.prioritisation
ENSG00000236459		HNRNPA1P22	brain_cerebellum	gtex	pseudogene	3	42930853	42931798	ElasticNet	0.0648918	0.00883859	-1.47	0.000503	0	3:41065413-3:42534042	FOCUS.brain.prioritisation
ENSG00000160746		ANO10	whole_blood	gtex	protein_coding	3	43396351	43733086	ElasticNet	0.0966469	3.03647e-07	1.32	0.000441	0	3:41065413-3:42534042	FOCUS.brain.prioritisation
ENSG00000114812		VIPR1	brain_caudate_basal_ganglia	gtex	protein_coding	3	42530791	42579059	ElasticNet	0.051338	0.273494	-1.6	0.000432	0	3:41065413-3:42534042	FOCUS.brain.prioritisation
ENSG00000157119		KLHL40	adipose_visceral_omentum	gtex	protein_coding	3	42727011	42734036	ElasticNet	0.0394272	0.0329087	1.21	0.000345	0	3:41065413-3:42534042	FOCUS.brain.prioritisation
ENSG00000170011		MYRIP	stomach	gtex	protein_coding	3	39850405	40301812	ElasticNet	0.108064	6.69954e-05	0.978	0.000336	0	3:41065413-3:42534042	FOCUS.brain.prioritisation
ENSG00000187094		CCK	testis	gtex	protein_coding	3	42299317	42307699	ElasticNet	0.437341	4.09393e-23	1.01	0.000309	0	3:41065413-3:42534042	FOCUS.brain.prioritisation
ENSG00000163788		SNRK	brain_cerebellum	gtex	protein_coding	3	43328004	43466256	ElasticNet	0.0745082	0.00573187	1.11	0.000302	0	3:41065413-3:42534042	FOCUS.brain.prioritisation
ENSG00000144649		FAM198A	brain_cerebellum	gtex	protein_coding	3	43020759	43101703	ElasticNet	0.167172	4.40403e-06	-0.963	0.000299	0	3:41065413-3:42534042	FOCUS.brain.prioritisation
ENSG00000244607		CCDC13	brain_cerebellum	gtex	protein_coding	3	42734155	42814745	ElasticNet	0.0937971	0.000103028	1.06	0.000292	0	3:41065413-3:42534042	FOCUS.brain.prioritisation
ENSG00000182983		ZNF662	brain_cerebellum	gtex	protein_coding	3	42947223	42960825	ElasticNet	0.0611769	0.0264993	0.562	0.000291	0	3:41065413-3:42534042	FOCUS.brain.prioritisation
ENSG00000234287		RP11-761N21.2	brain_caudate_basal_ganglia	gtex	pseudogene	3	40803036	40803290	ElasticNet	0.107556	0.0452943	0.214	0.000269	0	3:41065413-3:42534042	FOCUS.brain.prioritisation
ENSG00000172888		ZNF621	adipose_visceral_omentum	gtex	protein_coding	3	40566369	40616176	ElasticNet	0.0305816	0.0279875	-0.256	0.000265	0	3:41065413-3:42534042	FOCUS.brain.prioritisation
ENSG00000144647		POMGNT2	brain_frontal_cortex_ba9	gtex	protein_coding	3	43120724	43147568	ElasticNet	0.160416	0.000855262	-0.49	0.00026	0	3:41065413-3:42534042	FOCUS.brain.prioritisation
ENSG00000114857		NKTR	brain_spinal_cord_cervical_c-1	gtex	protein_coding	3	42642106	42690227	ElasticNet	0.0832419	0.3262	0.389	0.000223	0	3:41065413-3:42534042	FOCUS.brain.prioritisation
ENSG00000144648		ACKR2	brain_nucleus_accumbens_basal_ganglia	gtex	protein_coding	3	42846244	42929466	ElasticNet	0.267508	6.09706e-08	0.422	0.000215	0	3:41065413-3:42534042	FOCUS.brain.prioritisation
ENSG00000093183		SEC22C	brain_spinal_cord_cervical_c-1	gtex	protein_coding	3	42589461	42642572	ElasticNet	0.320815	9.43618e-08	0.224	0.000213	0	3:41065413-3:42534042	FOCUS.brain.prioritisation
ENSG00000182606		TRAK1	brain_dorsolateral_prefrontal_cortex	cmc	protein_coding	3	42132745	42267382	lasso	0.0778211	9.54952e-10	0.346	0.000213	0	3:41065413-3:42534042	FOCUS.brain.prioritisation
ENSG00000008324		SS18L2	brain_cortex	gtex	protein_coding	3	42623332	42636606	ElasticNet	0.160611	3.73243e-05	-0.361	0.000213	0	3:41065413-3:42534042	FOCUS.brain.prioritisation
ENSG00000227245		RP11-136C24.2	ovary	gtex	lincRNA	3	43128971	43129560	ElasticNet	0.124732	0.00663178	0.00292	0.00021	0	3:41065413-3:42534042	FOCUS.brain.prioritisation
ENSG00000240747		KRBOX1	brain_anterior_cingulate_cortex_ba24	gtex	protein_coding	3	42850975	42984284	ElasticNet	-0.0367055	0.111813	0.0491	0.00021	0	3:41065413-3:42534042	FOCUS.brain.prioritisation
ENSG00000188315		C3orf62	brain_dorsolateral_prefrontal_cortex	cmc	protein_coding	3	49306029	49314508	bslmm	0.0598554	8.26982e-08	-7.19	0.423	1	3:47777774-3:49313978	FOCUS.brain.prioritisation
ENSG00000003756		RBM5	esophagus_mucosa	gtex	protein_coding	3	50126341	50156454	ElasticNet	0.011301	0.053347	7.12	0.256	1	3:47777774-3:49313978	FOCUS.brain.prioritisation
ENSG00000001617		SEMA3F	brain_spinal_cord_cervical_c-1	gtex	protein_coding	3	50192478	50226508	ElasticNet	-0.0146523	0.0217785	7.08	0.193	1	3:47777774-3:49313978	FOCUS.brain.prioritisation
ENSG00000114353		GNAI2	whole_blood	gtex	protein_coding	3	50263724	50296787	ElasticNet	0.0542607	0.00807797	6.98	0.0987	1	3:47777774-3:49313978	FOCUS.brain.prioritisation
ENSG00000177352		CCDC71	brain_cerebellar_hemisphere	gtex	protein_coding	3	49199968	49203754	ElasticNet	0.327962	7.08022e-09	6.61	0.0144	0	3:47777774-3:49313978	FOCUS.brain.prioritisation
ENSG00000008300		CELSR3	blood	yfs	protein_coding	3	48673902	48700348	lasso	0.053862	3.97508e-17	-6.62	0.0132	0	3:47777774-3:49313978	FOCUS.brain.prioritisation
ENSG00000173540		GMPPB	brain_dorsolateral_prefrontal_cortex	cmc	protein_coding	3	49758931	49761384	bslmm	0.162181	2.84942e-19	-6.52	0.00645	0	3:47777774-3:49313978	FOCUS.brain.prioritisation
RP11-3B7.1		RP11-3B7.1	adipose	metsim		3	49297518	49298744	bslmm	0.0135738	0.00327998	-6.47	0.00401	0	3:47777774-3:49313978	FOCUS.brain.prioritisation
ENSG00000173421		CCDC36	brain_substantia_nigra	gtex	protein_coding	3	49235861	49295537	ElasticNet	0.0916621	0.231857	-5.41	0.00286	0	3:47777774-3:49313978	FOCUS.brain.prioritisation
ENSG00000114302		PRKAR2A	artery_tibial	gtex	protein_coding	3	48782030	48885279	ElasticNet	0.0534475	3.71097e-06	-0.425	0.00171	0	3:47777774-3:49313978	FOCUS.brain.prioritisation
ENSG00000176095		IP6K1	brain_hypothalamus	gtex	protein_coding	3	49761727	49823975	ElasticNet	0.0587439	0.0779218	0.627	0.00169	0	3:47777774-3:49313978	FOCUS.brain.prioritisation
ENSG00000164068		RNF123	brain_amygdala	gtex	protein_coding	3	49726932	49758962	ElasticNet	0.202431	0.00172768	-0.627	0.00169	0	3:47777774-3:49313978	FOCUS.brain.prioritisation
ENSG00000004534		RBM6	brain_nucleus_accumbens_basal_ganglia	gtex	protein_coding	3	49977440	50137478	ElasticNet	0.333924	9.04378e-13	0.627	0.00169	0	3:47777774-3:49313978	FOCUS.brain.prioritisation
ENSG00000182179		UBA7	brain_spinal_cord_cervical_c-1	gtex	protein_coding	3	49842640	49851379	ElasticNet	-0.00492655	0.0370084	-4.36	0.00125	0	3:47777774-3:49313978	FOCUS.brain.prioritisation
ENSG00000187492		CDHR4	skin_not_sun_exposed_suprapubic	gtex	protein_coding	3	49828165	49837268	ElasticNet	0.133971	3.34943e-11	4.36	0.00125	0	3:47777774-3:49313978	FOCUS.brain.prioritisation
ENSG00000228008		CTD-2330K9.3	artery_tibial	gtex	protein_coding	3	49941278	49954370	ElasticNet	0.026538	0.00287436	0.0791	0.00106	0	3:47777774-3:49313978	FOCUS.brain.prioritisation
ENSG00000067560		RHOA	brain_dorsolateral_prefrontal_cortex	cmc	protein_coding	3	49396578	49449526	blup	0.0215354	0.00102397	0.791	0.000897	0	3:47777774-3:49313978	FOCUS.brain.prioritisation
ENSG00000229453		SPINK8	brain_hippocampus	gtex	protein_coding	3	48348336	48369831	ElasticNet	0.0500903	0.180695	3.77	0.000896	0	3:47777774-3:49313978	FOCUS.brain.prioritisation
ENSG00000271973		RP11-572O6.1	testis	gtex	lincRNA	3	48709888	48710166	ElasticNet	0.0565449	0.00645809	0.548	0.000869	0	3:47777774-3:49313978	FOCUS.brain.prioritisation
ENSG00000213672		NCKIPSD	brain_anterior_cingulate_cortex_ba24	gtex	protein_coding	3	48701364	48723797	ElasticNet	0.388694	2.80581e-10	-5.09	0.000798	0	3:47777774-3:49313978	FOCUS.brain.prioritisation
ENSG00000178467		P4HTM	brain_cerebellum	gtex	protein_coding	3	49027319	49044587	ElasticNet	0.209357	4.68987e-06	-0.0508	0.000794	0	3:47777774-3:49313978	FOCUS.brain.prioritisation
ENSG00000145020		AMT	brain_cerebellum	gtex	protein_coding	3	49454211	49460186	ElasticNet	0.535495	2.32468e-20	-1.88	0.000752	0	3:47777774-3:49313978	FOCUS.brain.prioritisation
ENSG00000233276		GPX1	brain_frontal_cortex_ba9	gtex	protein_coding	3	49394609	49396033	ElasticNet	0.245482	1.77895e-06	0.543	0.000748	0	3:47777774-3:49313978	FOCUS.brain.prioritisation
ENSG00000270441		RP11-694I15.7	brain_cerebellum	gtex	pseudogene	3	49177519	49198284	ElasticNet	0.123301	0.00583599	0.403	0.000734	0	3:47777774-3:49313978	FOCUS.brain.prioritisation
ENSG00000221883		ARIH2OS	brain_substantia_nigra	gtex	protein_coding	3	48955221	48956818	ElasticNet	0.110097	0.0420444	1.64	0.000722	0	3:47777774-3:49313978	FOCUS.brain.prioritisation
ENSG00000198218		QRICH1	brain_cerebellum	gtex	protein_coding	3	49067140	49131796	ElasticNet	0.16776	2.00374e-05	0.0641	0.000695	0	3:47777774-3:49313978	FOCUS.brain.prioritisation
ENSG00000164078		MST1R	brain_frontal_cortex_ba9	gtex	protein_coding	3	49924435	49941299	ElasticNet	0.0864699	0.0143467	-4.73	0.000682	0	3:47777774-3:49313978	FOCUS.brain.prioritisation
ENSG00000164077		MON1A	testis	gtex	protein_coding	3	49946302	49967606	ElasticNet	0.0567461	0.000518134	-0.799	0.000644	0	3:47777774-3:49313978	FOCUS.brain.prioritisation
ENSG00000173473		SMARCC1	adipose_subcutaneous	gtex	protein_coding	3	47626762	47823596	ElasticNet	0.0249817	0.0619736	2.49	0.000622	0	3:47777774-3:49313978	FOCUS.brain.prioritisation
ENSG00000145022		TCTA	esophagus_muscularis	gtex	protein_coding	3	49449639	49453908	ElasticNet	0.0586726	0.00190029	2.7	0.000607	0	3:47777774-3:49313978	FOCUS.brain.prioritisation
ENSG00000164050		PLXNB1	skin_not_sun_exposed_suprapubic	gtex	protein_coding	3	48445261	48471594	ElasticNet	0.0855322	6.04378e-06	2.24	0.000605	0	3:47777774-3:49313978	FOCUS.brain.prioritisation
ENSG00000234667		ACTBP13	skin_sun_exposed_lower_leg	gtex	pseudogene	3	49910780	49915413	ElasticNet	0.150136	3.1823e-12	-5.02	0.000598	0	3:47777774-3:49313978	FOCUS.brain.prioritisation
ENSG00000164061		BSN	brain_cortex	gtex	protein_coding	3	49591922	49708978	ElasticNet	0.00917883	0.0570528	0.818	0.000554	0	3:47777774-3:49313978	FOCUS.brain.prioritisation
ENSG00000172053		QARS	brain_hippocampus	gtex	protein_coding	3	49133365	49142553	ElasticNet	0.122436	0.0569922	4.95	0.000532	0	3:47777774-3:49313978	FOCUS.brain.prioritisation
ENSG00000225399		RP11-3B7.1	artery_aorta	gtex	protein_coding	3	49297518	49298744	ElasticNet	0.140216	3.51524e-11	-3.83	0.000509	0	3:47777774-3:49313978	FOCUS.brain.prioritisation
ENSG00000185614		FAM212A	skin_not_sun_exposed_suprapubic	gtex	protein_coding	3	49840687	49842463	ElasticNet	0.0808995	1.26779e-06	-4.76	0.000499	0	3:47777774-3:49313978	FOCUS.brain.prioritisation
ENSG00000164062		APEH	esophagus_mucosa	gtex	protein_coding	3	49711435	49721396	ElasticNet	0.109576	2.04437e-08	-4.68	0.000472	0	3:47777774-3:49313978	FOCUS.brain.prioritisation
ENSG00000178149		DALRD3	brain_cerebellum	gtex	protein_coding	3	49052921	49059726	ElasticNet	0.149652	0.000190353	-0.896	0.000452	0	3:47777774-3:49313978	FOCUS.brain.prioritisation
ENSG00000178057		NDUFAF3	esophagus_muscularis	gtex	protein_coding	3	49057892	49060928	ElasticNet	0.0396766	0.0128075	-2.61	0.000421	0	3:47777774-3:49313978	FOCUS.brain.prioritisation
ENSG00000160796		NBEAL2	brain_cortex	gtex	protein_coding	3	47021173	47051193	ElasticNet	0.15548	3.37125e-06	-0.694	0.000419	0	3:47777774-3:49313978	FOCUS.brain.prioritisation
ENSG00000172113		NME6	brain_frontal_cortex_ba9	gtex	protein_coding	3	48334754	48343175	ElasticNet	0.15182	0.0340212	0.83	0.000407	0	3:47777774-3:49313978	FOCUS.brain.prioritisation
ENSG00000088727		KIF9	brain_putamen_basal_ganglia	gtex	protein_coding	3	47269516	47324941	ElasticNet	0.0552317	0.223095	0.735	0.000398	0	3:47777774-3:49313978	FOCUS.brain.prioritisation
ENSG00000225697		SLC26A6	brain_hippocampus	gtex	protein_coding	3	48663156	48672926	ElasticNet	0.0419336	0.0113295	5.52	0.000389	0	3:47777774-3:49313978	FOCUS.brain.prioritisation
ENSG00000178252		WDR6	brain_cerebellum	gtex	protein_coding	3	49044495	49053386	ElasticNet	0.373503	7.90802e-16	4.58	0.000388	0	3:47777774-3:49313978	FOCUS.brain.prioritisation
ENSG00000164054		SHISA5	brain_cerebellum	gtex	protein_coding	3	48509197	48542259	ElasticNet	0.125008	0.00158764	-2.63	0.000379	0	3:47777774-3:49313978	FOCUS.brain.prioritisation
ENSG00000226913		BSN-AS2	brain_frontal_cortex_ba9	gtex	lincRNA	3	49586739	49591799	ElasticNet	0.155434	0.000229049	-1.95	0.000346	0	3:47777774-3:49313978	FOCUS.brain.prioritisation
ENSG00000177479		ARIH2	brain_substantia_nigra	gtex	protein_coding	3	48956254	49023815	ElasticNet	0.0021867	0.240815	-2.66	0.000343	0	3:47777774-3:49313978	FOCUS.brain.prioritisation
ENSG00000232112		TMA7	brain_frontal_cortex_ba9	gtex	protein_coding	3	48481667	48485616	ElasticNet	0.169368	0.000214458	-2.04	0.000322	0	3:47777774-3:49313978	FOCUS.brain.prioritisation
ENSG00000181555		SETD2	prostate	gtex	protein_coding	3	47057919	47205457	ElasticNet	0.068776	0.214082	0.771	0.000263	0	3:47777774-3:49313978	FOCUS.brain.prioritisation
ENSG00000145029		NICN1	brain_caudate_basal_ganglia	gtex	protein_coding	3	49460379	49466759	ElasticNet	0.0636669	0.0596538	-0.0952	0.000262	0	3:47777774-3:49313978	FOCUS.brain.prioritisation
ENSG00000188086		PRSS45	brain_cerebellum	gtex	protein_coding	3	46783582	46854048	ElasticNet	0.259857	9.56492e-11	-0.774	0.000261	0	3:47777774-3:49313978	FOCUS.brain.prioritisation
ENSG00000178055		PRSS42	nerve_tibial	gtex	protein_coding	3	46871032	46875585	ElasticNet	0.0257513	0.0098699	-0.774	0.000261	0	3:47777774-3:49313978	FOCUS.brain.prioritisation
ENSG00000206549.8		PRSS50	brain_cerebellar_hemisphere	gtex	protein_coding	3	46688498	46688498	ElasticNet	0.169844	2.46089e-05	-0.774	0.000261	0	3:47777774-3:49313978	FOCUS.brain.prioritisation
ENSG00000114268		PFKFB4	brain_cerebellar_hemisphere	gtex	protein_coding	3	48555117	48599448	ElasticNet	0.0397212	0.00495425	2.18	0.000245	0	3:47777774-3:49313978	FOCUS.brain.prioritisation
ENSG00000114646		CSPG5	brain_hypothalamus	gtex	protein_coding	3	47603729	47622282	ElasticNet	0.174847	0.0254299	1.8	0.000236	0	3:47777774-3:49313978	FOCUS.brain.prioritisation
ENSG00000164076		CAMKV	stomach	gtex	protein_coding	3	49895421	49907655	ElasticNet	0.149287	3.42921e-08	-1.86	0.000235	0	3:47777774-3:49313978	FOCUS.brain.prioritisation
ENSG00000164047		CAMP	esophagus_mucosa	gtex	protein_coding	3	48264837	48266981	ElasticNet	0.0261247	0.0448259	0.544	0.000225	0	3:47777774-3:49313978	FOCUS.brain.prioritisation
ENSG00000132153		DHX30	brain_hippocampus	gtex	protein_coding	3	47844399	47891685	ElasticNet	0.109196	0.00681667	0.553	0.000215	0	3:47777774-3:49313978	FOCUS.brain.prioritisation
ENSG00000047849		MAP4	thyroid	gtex	protein_coding	3	47892182	48130769	ElasticNet	0.165285	5.68011e-13	-0.273	0.000213	0	3:47777774-3:49313978	FOCUS.brain.prioritisation
ENSG00000213689		TREX1	brain_cerebellum	gtex	protein_coding	3	48506445	48509044	ElasticNet	0.305398	5.57977e-12	-1.89	0.000207	0	3:47777774-3:49313978	FOCUS.brain.prioritisation
ENSG00000145040		UCN2	brain_substantia_nigra	gtex	protein_coding	3	48599160	48601206	ElasticNet	0.0422119	0.328213	0.469	0.000204	0	3:47777774-3:49313978	FOCUS.brain.prioritisation
ENSG00000185909		KLHDC8B	brain_anterior_cingulate_cortex_ba24	gtex	protein_coding	3	49209044	49213917	ElasticNet	0.0855607	0.0484912	1.82	0.000204	0	3:47777774-3:49313978	FOCUS.brain.prioritisation
ENSG00000183396		TMEM89	brain_cerebellar_hemisphere	gtex	protein_coding	3	48658192	48659288	ElasticNet	0.0121187	0.00991499	1.48	0.000203	0	3:47777774-3:49313978	FOCUS.brain.prioritisation
ENSG00000160799		CCDC12	skin_sun_exposed_lower_leg	gtex	protein_coding	3	46963216	47023500	ElasticNet	0.0634699	3.07348e-06	1.09	0.000201	0	3:47777774-3:49313978	FOCUS.brain.prioritisation
ENSG00000114648		KLHL18	heart_left_ventricle	gtex	protein_coding	3	47324407	47388306	ElasticNet	0.103385	1.42843e-06	-0.715	0.000201	0	3:47777774-3:49313978	FOCUS.brain.prioritisation
ENSG00000160801		PTH1R	adipose_visceral_omentum	gtex	protein_coding	3	46919236	46945287	ElasticNet	0.0381892	0.0933034	0.715	0.000201	0	3:47777774-3:49313978	FOCUS.brain.prioritisation
ENSG00000164049		FBXW12	brain_anterior_cingulate_cortex_ba24	gtex	protein_coding	3	48413709	48442666	ElasticNet	0.0990592	0.0118354	-2.54	0.000196	0	3:47777774-3:49313978	FOCUS.brain.prioritisation
ENSG00000271161		RP11-708J19.2	brain_cerebellum	gtex	pseudogene	3	47541331	47541897	ElasticNet	0.0128038	0.0793261	1.56	0.000194	0	3:47777774-3:49313978	FOCUS.brain.prioritisation
ENSG00000228638.1		FCF1P2	brain_cerebellum	gtex	pseudogene	3	4.82963e+07	4.82963e+07	ElasticNet	0.0594512	0.000442288	1.23	0.000193	0	3:47777774-3:49313978	FOCUS.brain.prioritisation
ENSG00000172046		USP19	artery_coronary	gtex	protein_coding	3	49145479	49158371	ElasticNet	0.0382805	0.232021	0.217	0.00019	0	3:47777774-3:49313978	FOCUS.brain.prioritisation
ENSG00000164053		ATRIP	brain_putamen_basal_ganglia	gtex	protein_coding	3	48488114	48507115	ElasticNet	0.110378	0.00656157	1.16	0.000189	0	3:47777774-3:49313978	FOCUS.brain.prioritisation
ENSG00000178035		IMPDH2	brain_hypothalamus	gtex	protein_coding	3	49061758	49066841	ElasticNet	0.128256	0.00188261	-0.285	0.000188	0	3:47777774-3:49313978	FOCUS.brain.prioritisation
ENSG00000229759		MRPS18AP1	brain_cerebellum	gtex	pseudogene	3	48297840	48298428	ElasticNet	0.353015	1.57683e-14	-1.08	0.000187	0	3:47777774-3:49313978	FOCUS.brain.prioritisation
ENSG00000114316		USP4	brain_nucleus_accumbens_basal_ganglia	gtex	protein_coding	3	49315264	49378145	ElasticNet	0.0364533	0.196189	-1.12	0.000185	0	3:47777774-3:49313978	FOCUS.brain.prioritisation
ENSG00000114650		SCAP	brain_dorsolateral_prefrontal_cortex	cmc	protein_coding	3	47455183	47517445	blup	0.16996	3.41544e-20	-0.108	0.000185	0	3:47777774-3:49313978	FOCUS.brain.prioritisation
ENSG00000068745		IP6K2	brain_frontal_cortex_ba9	gtex	protein_coding	3	48725436	48777786	ElasticNet	0.206644	0.000729924	-0.797	0.000184	0	3:47777774-3:49313978	FOCUS.brain.prioritisation
ENSG00000164048		ZNF589	brain_cerebellum	gtex	protein_coding	3	48282590	48340743	ElasticNet	0.350396	2.80174e-14	-0.371	0.000183	0	3:47777774-3:49313978	FOCUS.brain.prioritisation
ENSG00000178537		SLC25A20	heart_atrial_appendage	gtex	protein_coding	3	48894369	48936426	ElasticNet	0.0194034	0.0950077	-0.182	0.000182	0	3:47777774-3:49313978	FOCUS.brain.prioritisation
ENSG00000114270		COL7A1	colon_transverse	gtex	protein_coding	3	48601506	48632700	ElasticNet	0.0507552	0.0843374	-0.111	0.000181	0	3:47777774-3:49313978	FOCUS.brain.prioritisation
ENSG00000010256		UQCRC1	brain_cerebellum	gtex	protein_coding	3	48636435	48648409	ElasticNet	0.0632548	0.0435223	-1.54	0.00018	0	3:47777774-3:49313978	FOCUS.brain.prioritisation
ENSG00000164045		CDC25A	brain_cerebellum	gtex	protein_coding	3	48198636	48229892	ElasticNet	0.167773	6.10211e-05	-0.509	0.000176	0	3:47777774-3:49313978	FOCUS.brain.prioritisation
NULL.MODEL		NULL			NULL	3						0	2.84e-08	0	3:47777774-3:49313978	FOCUS.brain.prioritisation
ENSG00000213689		TREX1	brain_cortex	gtex	protein_coding	3	48506445	48509044	ElasticNet	0.276374	2.05342e-09	-6.95	0.449	1	3:49317338-3:51815687	FOCUS.brain.prioritisation
ENSG00000114302		PRKAR2A	artery_tibial	gtex	protein_coding	3	48782030	48885279	ElasticNet	0.0534475	3.71097e-06	-6.95	0.449	1	3:49317338-3:51815687	FOCUS.brain.prioritisation
ENSG00000221883		ARIH2OS	brain_substantia_nigra	gtex	protein_coding	3	48955221	48956818	ElasticNet	0.110097	0.0420444	6.7	0.0816	1	3:49317338-3:51815687	FOCUS.brain.prioritisation
ENSG00000145040		UCN2	skin_not_sun_exposed_suprapubic	gtex	protein_coding	3	48599160	48601206	ElasticNet	0.0319099	0.00502932	6.48	0.0221	1	3:49317338-3:51815687	FOCUS.brain.prioritisation
ENSG00000182179		UBA7	brain_spinal_cord_cervical_c-1	gtex	protein_coding	3	49842640	49851379	ElasticNet	-0.00492655	0.0370084	-4.92	0.0163	1	3:49317338-3:51815687	FOCUS.brain.prioritisation
ENSG00000068745		IP6K2	brain_frontal_cortex_ba9	gtex	protein_coding	3	48725436	48777786	ElasticNet	0.206644	0.000729924	-4.8	0.0115	0	3:49317338-3:51815687	FOCUS.brain.prioritisation
ENSG00000164053		ATRIP	brain_putamen_basal_ganglia	gtex	protein_coding	3	48488114	48507115	ElasticNet	0.110378	0.00656157	4.71	0.00971	0	3:49317338-3:51815687	FOCUS.brain.prioritisation
ENSG00000114383		TUSC2	pancreas	gtex	protein_coding	3	50357458	50365682	ElasticNet	0.0145758	0.323023	-2.61	0.00657	0	3:49317338-3:51815687	FOCUS.brain.prioritisation
ENSG00000213672		NCKIPSD	brain_anterior_cingulate_cortex_ba24	gtex	protein_coding	3	48701364	48723797	ElasticNet	0.388694	2.80581e-10	-4.92	0.00474	0	3:49317338-3:51815687	FOCUS.brain.prioritisation
ENSG00000226913		BSN-AS2	brain_frontal_cortex_ba9	gtex	lincRNA	3	49586739	49591799	ElasticNet	0.155434	0.000229049	3.09	0.0046	0	3:49317338-3:51815687	FOCUS.brain.prioritisation
ENSG00000187492		CDHR4	testis	gtex	protein_coding	3	49828165	49837268	ElasticNet	0.521416	7.42469e-32	-4.02	0.00302	0	3:49317338-3:51815687	FOCUS.brain.prioritisation
ENSG00000164049		FBXW12	brain_anterior_cingulate_cortex_ba24	gtex	protein_coding	3	48413709	48442666	ElasticNet	0.0990592	0.0118354	5.04	0.00291	0	3:49317338-3:51815687	FOCUS.brain.prioritisation
ENSG00000177352		CCDC71	brain_cerebellar_hemisphere	gtex	protein_coding	3	49199968	49203754	ElasticNet	0.327962	7.08022e-09	4.56	0.00277	0	3:49317338-3:51815687	FOCUS.brain.prioritisation
ENSG00000067560		RHOA	brain_dorsolateral_prefrontal_cortex	cmc	protein_coding	3	49396578	49449526	blup	0.0215354	0.00102397	2.67	0.00273	0	3:49317338-3:51815687	FOCUS.brain.prioritisation
ENSG00000114737		CISH	brain_frontal_cortex_ba9	gtex	protein_coding	3	50643921	50649262	ElasticNet	0.0469376	0.0646561	3.37	0.0027	0	3:49317338-3:51815687	FOCUS.brain.prioritisation
ENSG00000177479		ARIH2	brain_substantia_nigra	gtex	protein_coding	3	48956254	49023815	ElasticNet	0.0021867	0.240815	-3.5	0.00196	0	3:49317338-3:51815687	FOCUS.brain.prioritisation
ENSG00000145020		AMT	brain_cerebellum	gtex	protein_coding	3	49454211	49460186	ElasticNet	0.535495	2.32468e-20	-1.79	0.00195	0	3:49317338-3:51815687	FOCUS.brain.prioritisation
ENSG00000004534		RBM6	brain_cerebellum	gtex	protein_coding	3	49977440	50137478	ElasticNet	0.586082	3.47789e-23	4.21	0.0018	0	3:49317338-3:51815687	FOCUS.brain.prioritisation
ENSG00000228008		CTD-2330K9.3	artery_aorta	gtex	protein_coding	3	49941278	49954370	ElasticNet	0.0673183	0.0287535	-4.43	0.00175	0	3:49317338-3:51815687	FOCUS.brain.prioritisation
ENSG00000164078		MST1R	brain_cerebellum	gtex	protein_coding	3	49924435	49941299	ElasticNet	0.29371	6.47685e-08	-4.1	0.00171	0	3:49317338-3:51815687	FOCUS.brain.prioritisation
ENSG00000225399		RP11-3B7.1	artery_aorta	gtex	protein_coding	3	49297518	49298744	ElasticNet	0.140216	3.51524e-11	-4.76	0.00154	0	3:49317338-3:51815687	FOCUS.brain.prioritisation
ENSG00000178537		SLC25A20	heart_atrial_appendage	gtex	protein_coding	3	48894369	48936426	ElasticNet	0.0194034	0.0950077	4.76	0.00154	0	3:49317338-3:51815687	FOCUS.brain.prioritisation
ENSG00000114268		PFKFB4	artery_coronary	gtex	protein_coding	3	48555117	48599448	ElasticNet	0.103825	0.00631924	4.81	0.00152	0	3:49317338-3:51815687	FOCUS.brain.prioritisation
ENSG00000185909		KLHDC8B	brain_anterior_cingulate_cortex_ba24	gtex	protein_coding	3	49209044	49213917	ElasticNet	0.0855607	0.0484912	4.08	0.00139	0	3:49317338-3:51815687	FOCUS.brain.prioritisation
ENSG00000185614		FAM212A	brain_cerebellum	gtex	protein_coding	3	49840687	49842463	ElasticNet	0.4451	1.96578e-17	-4.04	0.00115	0	3:49317338-3:51815687	FOCUS.brain.prioritisation
ENSG00000173531		MST1	brain_anterior_cingulate_cortex_ba24	gtex	protein_coding	3	49721380	49726934	ElasticNet	0.153793	0.00387748	4.59	0.00115	0	3:49317338-3:51815687	FOCUS.brain.prioritisation
ENSG00000172046		USP19	artery_coronary	gtex	protein_coding	3	49145479	49158371	ElasticNet	0.0382805	0.232021	-3.97	0.00106	0	3:49317338-3:51815687	FOCUS.brain.prioritisation
ENSG00000172113		NME6	brain_spinal_cord_cervical_c-1	gtex	protein_coding	3	48334754	48343175	ElasticNet	0.0494819	0.0333959	-4.54	0.000989	0	3:49317338-3:51815687	FOCUS.brain.prioritisation
ENSG00000225697		SLC26A6	brain_hippocampus	gtex	protein_coding	3	48663156	48672926	ElasticNet	0.0419336	0.0113295	4.63	0.000924	0	3:49317338-3:51815687	FOCUS.brain.prioritisation
ENSG00000178149		DALRD3	brain_cerebellum	gtex	protein_coding	3	49052921	49059726	ElasticNet	0.149652	0.000190353	-0.846	0.00092	0	3:49317338-3:51815687	FOCUS.brain.prioritisation
ENSG00000114316		USP4	brain_nucleus_accumbens_basal_ganglia	gtex	protein_coding	3	49315264	49378145	ElasticNet	0.0364533	0.196189	4.05	0.000919	0	3:49317338-3:51815687	FOCUS.brain.prioritisation
ENSG00000188315		C3orf62	brain_dorsolateral_prefrontal_cortex	cmc	protein_coding	3	49306029	49314508	bslmm	0.0598554	8.26982e-08	-0.0888	0.000916	0	3:49317338-3:51815687	FOCUS.brain.prioritisation
ENSG00000229453		SPINK8	brain_hippocampus	gtex	protein_coding	3	48348336	48369831	ElasticNet	0.0500903	0.180695	4.33	0.00091	0	3:49317338-3:51815687	FOCUS.brain.prioritisation
ENSG00000232112		TMA7	brain_cerebellum	gtex	protein_coding	3	48481667	48485616	ElasticNet	0.161936	0.00028011	0.847	0.000905	0	3:49317338-3:51815687	FOCUS.brain.prioritisation
ENSG00000178252		WDR6	brain_cerebellum	gtex	protein_coding	3	49044495	49053386	ElasticNet	0.373503	7.90802e-16	3.21	0.000891	0	3:49317338-3:51815687	FOCUS.brain.prioritisation
ENSG00000114378		HYAL1	brain_nucleus_accumbens_basal_ganglia	gtex	protein_coding	3	50337320	50349812	ElasticNet	0.137915	0.123581	1.85	0.000682	0	3:49317338-3:51815687	FOCUS.brain.prioritisation
ENSG00000164062		APEH	cells_transformed_fibroblasts	gtex	protein_coding	3	49711435	49721396	ElasticNet	0.162906	1.85569e-12	3.89	0.000573	0	3:49317338-3:51815687	FOCUS.brain.prioritisation
ENSG00000164068		RNF123	brain_cerebellum	gtex	protein_coding	3	49726932	49758962	ElasticNet	0.284004	2.91457e-11	-3.3	0.000567	0	3:49317338-3:51815687	FOCUS.brain.prioritisation
ENSG00000016864		GLT8D1	pituitary	gtex	protein_coding	3	52728505	52740048	ElasticNet	0.0392981	0.0572827	1.25	0.000558	0	3:49317338-3:51815687	FOCUS.brain.prioritisation
ENSG00000114735		HEMK1	brain_cortex	gtex	protein_coding	3	50606583	50622366	ElasticNet	0.160056	0.00295367	2.62	0.000507	0	3:49317338-3:51815687	FOCUS.brain.prioritisation
ENSG00000114854		TNNC1	lung	gtex	protein_coding	3	52485118	52488086	ElasticNet	0.0111756	0.0315219	1.15	0.000503	0	3:49317338-3:51815687	FOCUS.brain.prioritisation
ENSG00000234667		ACTBP13	skin_sun_exposed_lower_leg	gtex	pseudogene	3	49910780	49915413	ElasticNet	0.150136	3.1823e-12	2.78	0.000473	0	3:49317338-3:51815687	FOCUS.brain.prioritisation
ENSG00000239557		RP11-168J18.6	adipose_subcutaneous	gtex	pseudogene	3	52407668	52408898	ElasticNet	0.0155949	0.0650455	1.89	0.000466	0	3:49317338-3:51815687	FOCUS.brain.prioritisation
ENSG00000068001		HYAL2	liver	gtex	protein_coding	3	50355221	50360337	ElasticNet	0.0521441	0.00518763	-1.07	0.000464	0	3:49317338-3:51815687	FOCUS.brain.prioritisation
ENSG00000145022		TCTA	esophagus_muscularis	gtex	protein_coding	3	49449639	49453908	ElasticNet	0.0586726	0.00190029	-0.684	0.000442	0	3:49317338-3:51815687	FOCUS.brain.prioritisation
ENSG00000163939		PBRM1	brain_frontal_cortex_ba9	gtex	protein_coding	3	52579368	52719933	ElasticNet	0.0539922	0.0287861	-1.91	0.000426	0	3:49317338-3:51815687	FOCUS.brain.prioritisation
ENSG00000214686		IQCF6	testis	gtex	protein_coding	3	51812580	51813009	ElasticNet	0.047479	1.52555e-06	1.13	0.000421	0	3:49317338-3:51815687	FOCUS.brain.prioritisation
ENSG00000010322		NISCH	brain_hippocampus	gtex	protein_coding	3	52489134	52527087	ElasticNet	0.00806719	0.12161	1.13	0.000421	0	3:49317338-3:51815687	FOCUS.brain.prioritisation
ENSG00000180929		GPR62	small_intestine_terminal_ileum	gtex	protein_coding	3	51989330	51991509	ElasticNet	0.0832212	0.00703981	-1.97	0.000413	0	3:49317338-3:51815687	FOCUS.brain.prioritisation
ENSG00000164077		MON1A	vagina	gtex	protein_coding	3	49946302	49967606	ElasticNet	0.116858	0.0884025	0.91	0.000381	0	3:49317338-3:51815687	FOCUS.brain.prioritisation
ENSG00000164061		BSN	brain_cortex	gtex	protein_coding	3	49591922	49708978	ElasticNet	0.00917883	0.0570528	-0.542	0.000379	0	3:49317338-3:51815687	FOCUS.brain.prioritisation
ENSG00000068028		RASSF1	brain_substantia_nigra	gtex	protein_coding	3	50367219	50378411	ElasticNet	0.0426275	0.0120534	-1.89	0.000365	0	3:49317338-3:51815687	FOCUS.brain.prioritisation
ENSG00000270692.1		RP11-89F17.5	adipose_subcutaneous	gtex	pseudogene	3	5.17727e+07	5.17727e+07	ElasticNet	0.0410935	0.0525549	0.56	0.000359	0	3:49317338-3:51815687	FOCUS.brain.prioritisation
ENSG00000114388		NPRL2	artery_aorta	gtex	protein_coding	3	50384761	50388522	ElasticNet	0.0180997	0.00491449	-2.02	0.000347	0	3:49317338-3:51815687	FOCUS.brain.prioritisation
ENSG00000178035		IMPDH2	adipose_visceral_omentum	gtex	protein_coding	3	49061758	49066841	ElasticNet	0.0384754	0.00258349	-4.9	0.000341	0	3:49317338-3:51815687	FOCUS.brain.prioritisation
ENSG00000164054		SHISA5	brain_cerebellum	gtex	protein_coding	3	48509197	48542259	ElasticNet	0.125008	0.00158764	-4.91	0.00034	0	3:49317338-3:51815687	FOCUS.brain.prioritisation
ENSG00000088543		C3orf18	brain_dorsolateral_prefrontal_cortex	cmc	protein_coding	3	50595455	50608458	blup	0.0280349	0.000205565	-0.503	0.000334	0	3:49317338-3:51815687	FOCUS.brain.prioritisation
ENSG00000164048		ZNF589	brain_cerebellar_hemisphere	gtex	protein_coding	3	48282590	48340743	ElasticNet	0.199048	2.98256e-07	4.81	0.000329	0	3:49317338-3:51815687	FOCUS.brain.prioritisation
ENSG00000228638.1		FCF1P2	brain_putamen_basal_ganglia	gtex	pseudogene	3	48375685	48375685	ElasticNet	0.0229437	0.255212	-4.81	0.000329	0	3:49317338-3:51815687	FOCUS.brain.prioritisation
ENSG00000010319		SEMA3G	brain_cerebellar_hemisphere	gtex	protein_coding	3	52467069	52479101	ElasticNet	0.0954138	0.000161748	-0.612	0.000324	0	3:49317338-3:51815687	FOCUS.brain.prioritisation
ENSG00000164076		CAMKV	stomach	gtex	protein_coding	3	49895421	49907655	ElasticNet	0.149287	3.42921e-08	-2.18	0.000313	0	3:49317338-3:51815687	FOCUS.brain.prioritisation
ENSG00000163930		BAP1	skin_sun_exposed_lower_leg	gtex	protein_coding	3	52435029	52444366	ElasticNet	0.0192084	0.00986861	-1.62	0.000309	0	3:49317338-3:51815687	FOCUS.brain.prioritisation
ENSG00000164082		GRM2	brain_spinal_cord_cervical_c-1	gtex	protein_coding	3	51741086	51752629	ElasticNet	0.0461564	0.286685	-1.62	0.000297	0	3:49317338-3:51815687	FOCUS.brain.prioritisation
ENSG00000164081		TEX264	brain_caudate_basal_ganglia	gtex	protein_coding	3	51696709	51738339	ElasticNet	0.0664235	0.0713387	-1.5	0.000291	0	3:49317338-3:51815687	FOCUS.brain.prioritisation
ENSG00000023330		ALAS1	esophagus_muscularis	gtex	protein_coding	3	52232102	52248343	ElasticNet	0.0261656	0.041876	0.957	0.000265	0	3:49317338-3:51815687	FOCUS.brain.prioritisation
ENSG00000173540		GMPPB	brain_dorsolateral_prefrontal_cortex	cmc	protein_coding	3	49758931	49761384	bslmm	0.162181	2.84942e-19	0.494	0.000263	0	3:49317338-3:51815687	FOCUS.brain.prioritisation
ENSG00000168273		SMIM4	brain_putamen_basal_ganglia	gtex	protein_coding	3	52568029	52613253	ElasticNet	0.079755	0.116254	-1.5	0.000259	0	3:49317338-3:51815687	FOCUS.brain.prioritisation
ENSG00000168268		NT5DC2	cells_ebv-transformed_lymphocytes	gtex	protein_coding	3	52558386	52569070	ElasticNet	0.290018	8.05756e-05	1.5	0.000259	0	3:49317338-3:51815687	FOCUS.brain.prioritisation
ENSG00000001617		SEMA3F	brain_substantia_nigra	gtex	protein_coding	3	50192478	50226508	ElasticNet	0.0695038	0.103502	3.04	0.000259	0	3:49317338-3:51815687	FOCUS.brain.prioritisation
ENSG00000090097		PCBP4	brain_hypothalamus	gtex	protein_coding	3	51991470	52002426	ElasticNet	0.0715394	0.0850965	0.97	0.000258	0	3:49317338-3:51815687	FOCUS.brain.prioritisation
ENSG00000114349		GNAT1	adipose_visceral_omentum	gtex	protein_coding	3	50229045	50233949	ElasticNet	0.0444079	0.150735	3.38	0.000256	0	3:49317338-3:51815687	FOCUS.brain.prioritisation
ENSG00000230454		U73166.2	nerve_tibial	gtex	lincRNA	3	50297735	50300790	ElasticNet	0.0727033	0.000140822	1.18	0.000255	0	3:49317338-3:51815687	FOCUS.brain.prioritisation
ENSG00000010318		PHF7	brain_substantia_nigra	gtex	protein_coding	3	52444673	52457657	ElasticNet	0.108556	0.0733369	0.521	0.000254	0	3:49317338-3:51815687	FOCUS.brain.prioritisation
ENSG00000007402		CACNA2D2	brain_caudate_basal_ganglia	gtex	protein_coding	3	50400233	50541675	ElasticNet	0.0784251	0.000361321	-0.521	0.000254	0	3:49317338-3:51815687	FOCUS.brain.prioritisation
ENSG00000114779		ABHD14B	brain_dorsolateral_prefrontal_cortex	cmc	protein_coding	3	52002525	52017425	lasso	0.00681462	0.0436141	-1.46	0.000252	0	3:49317338-3:51815687	FOCUS.brain.prioritisation
RP11-804H8.6		RP11-804H8.6	adipose	metsim		3	50707420	50709479	bslmm	0.0135985	0.00325487	-0.0256	0.000248	0	3:49317338-3:51815687	FOCUS.brain.prioritisation
ENSG00000168237		GLYCTK	brain_cerebellar_hemisphere	gtex	protein_coding	3	52321105	52329272	ElasticNet	0.144265	0.000169305	-0.778	0.000245	0	3:49317338-3:51815687	FOCUS.brain.prioritisation
ENSG00000248487		ABHD14A	brain_frontal_cortex_ba9	gtex	protein_coding	3	52005442	52015212	ElasticNet	-0.110961	0.0123533	0.436	0.000241	0	3:49317338-3:51815687	FOCUS.brain.prioritisation
ENSG00000183396		TMEM89	artery_tibial	gtex	protein_coding	3	48658192	48659288	ElasticNet	0.139799	9.04058e-12	3.99	0.00024	0	3:49317338-3:51815687	FOCUS.brain.prioritisation
ENSG00000114353		GNAI2	brain_substantia_nigra	gtex	protein_coding	3	50263724	50296787	ElasticNet	0.0349589	0.188514	0.588	0.000239	0	3:49317338-3:51815687	FOCUS.brain.prioritisation
ENSG00000183763		TRAIP	brain_amygdala	gtex	protein_coding	3	49866034	49894007	ElasticNet	0.082623	0.0417248	-2.31	0.000237	0	3:49317338-3:51815687	FOCUS.brain.prioritisation
ENSG00000233276		GPX1	brain_frontal_cortex_ba9	gtex	protein_coding	3	49394609	49396033	ElasticNet	0.245482	1.77895e-06	-2.59	0.000235	0	3:49317338-3:51815687	FOCUS.brain.prioritisation
ENSG00000178057		NDUFAF3	esophagus_muscularis	gtex	protein_coding	3	49057892	49060928	ElasticNet	0.0396766	0.0128075	-0.0953	0.000233	0	3:49317338-3:51815687	FOCUS.brain.prioritisation
ENSG00000164087		POC1A	brain_putamen_basal_ganglia	gtex	protein_coding	3	52109269	52188706	ElasticNet	0.00738462	0.351346	-0.365	0.000229	0	3:49317338-3:51815687	FOCUS.brain.prioritisation
RP11-3B7.1		RP11-3B7.1	adipose	metsim		3	49297518	49298744	bslmm	0.0135738	0.00327998	-2.24	0.000227	0	3:49317338-3:51815687	FOCUS.brain.prioritisation
ENSG00000243477		NAT6	brain_frontal_cortex_ba9	gtex	protein_coding	3	50333833	50336852	ElasticNet	0.116613	1.15299e-05	1.54	0.000225	0	3:49317338-3:51815687	FOCUS.brain.prioritisation
ENSG00000239732		TLR9	brain_cerebellum	gtex	protein_coding	3	52255096	52273183	ElasticNet	0.076185	0.0046884	-0.359	0.000223	0	3:49317338-3:51815687	FOCUS.brain.prioritisation
ENSG00000186792		HYAL3	brain_cortex	gtex	protein_coding	3	50330262	50336899	ElasticNet	0.408306	1.39221e-11	-2.49	0.00022	0	3:49317338-3:51815687	FOCUS.brain.prioritisation
ENSG00000114270		COL7A1	colon_transverse	gtex	protein_coding	3	48601506	48632700	ElasticNet	0.0507552	0.0843374	-0.605	0.000219	0	3:49317338-3:51815687	FOCUS.brain.prioritisation
ENSG00000173402		DAG1	cells_transformed_fibroblasts	gtex	protein_coding	3	49506146	49573048	ElasticNet	0.0730384	1.25491e-06	1.29	0.000218	0	3:49317338-3:51815687	FOCUS.brain.prioritisation
ENSG00000088538		DOCK3	brain_hippocampus	gtex	protein_coding	3	50712672	51421629	ElasticNet	-0.0214177	0.0815251	-1.15	0.000216	0	3:49317338-3:51815687	FOCUS.brain.prioritisation
ENSG00000179837.6		RBM15B	artery_tibial	gtex	protein_coding	3	51434215	51434215	ElasticNet	0.106737	1.55081e-10	-1.62	0.000215	0	3:49317338-3:51815687	FOCUS.brain.prioritisation
ENSG00000114395		CYB561D2	pancreas	gtex	protein_coding	3	50388126	50395891	ElasticNet	0.204701	3.39015e-10	0.232	0.000212	0	3:49317338-3:51815687	FOCUS.brain.prioritisation
ENSG00000224792		RP11-314A5.3	brain_amygdala	gtex	pseudogene	3	51851619	51853651	ElasticNet	0.0557761	0.0432408	0.75	0.000212	0	3:49317338-3:51815687	FOCUS.brain.prioritisation
ENSG00000176095		IP6K1	brain_hypothalamus	gtex	protein_coding	3	49761727	49823975	ElasticNet	0.0587439	0.0779218	2.69	0.000211	0	3:49317338-3:51815687	FOCUS.brain.prioritisation
ENSG00000041880		PARP3	esophagus_gastroesophageal_junction	gtex	protein_coding	3	51976361	51982883	ElasticNet	0.0148242	0.135801	0.0372	0.00021	0	3:49317338-3:51815687	FOCUS.brain.prioritisation
ENSG00000271973		RP11-572O6.1	testis	gtex	lincRNA	3	48709888	48710166	ElasticNet	0.0565449	0.00645809	-1.5	0.000209	0	3:49317338-3:51815687	FOCUS.brain.prioritisation
ENSG00000173421		CCDC36	brain_substantia_nigra	gtex	protein_coding	3	49235861	49295537	ElasticNet	0.0916621	0.231857	3.3	0.000209	0	3:49317338-3:51815687	FOCUS.brain.prioritisation
ENSG00000178467		P4HTM	brain_cerebellum	gtex	protein_coding	3	49027319	49044587	ElasticNet	0.209357	4.68987e-06	-0.455	0.000205	0	3:49317338-3:51815687	FOCUS.brain.prioritisation
ENSG00000164088		PPM1M	brain_cerebellum	gtex	protein_coding	3	52279841	52284613	ElasticNet	0.242489	1.19025e-06	-1.12	0.000204	0	3:49317338-3:51815687	FOCUS.brain.prioritisation
ENSG00000172037		LAMB2	brain_hippocampus	gtex	protein_coding	3	49158547	49170551	ElasticNet	0.0734638	0.0594353	-1.04	0.000204	0	3:49317338-3:51815687	FOCUS.brain.prioritisation
ENSG00000198218		QRICH1	brain_cerebellar_hemisphere	gtex	protein_coding	3	49067140	49131796	ElasticNet	0.0899039	0.0446868	0.84	0.000202	0	3:49317338-3:51815687	FOCUS.brain.prioritisation
ENSG00000172053		QARS	brain_hippocampus	gtex	protein_coding	3	49133365	49142553	ElasticNet	0.122436	0.0569922	-1.15	0.0002	0	3:49317338-3:51815687	FOCUS.brain.prioritisation
ENSG00000114841		DNAH1	brain_cerebellum	gtex	protein_coding	3	52350335	52434507	ElasticNet	0.177858	7.22626e-05	-0.108	0.0002	0	3:49317338-3:51815687	FOCUS.brain.prioritisation
ENSG00000173389		IQCF1	brain_cerebellar_hemisphere	gtex	protein_coding	3	51928892	51937351	ElasticNet	-0.00701609	0.0351992	1.66	0.0002	0	3:49317338-3:51815687	FOCUS.brain.prioritisation
ENSG00000003756		RBM5	esophagus_mucosa	gtex	protein_coding	3	50126341	50156454	ElasticNet	0.011301	0.053347	1.9	0.0002	0	3:49317338-3:51815687	FOCUS.brain.prioritisation
ENSG00000213600		U73169.1	heart_left_ventricle	gtex	pseudogene	3	50277054	50277416	ElasticNet	0.055499	0.0250987	-1.1	0.000198	0	3:49317338-3:51815687	FOCUS.brain.prioritisation
NAT6		NAT6	brain_dorsolateral_prefrontal_cortex	cmc		3	50333832	50336899	lasso	0.0350269	3.68948e-05	2.16	0.000197	0	3:49317338-3:51815687	FOCUS.brain.prioritisation
ENSG00000164091		WDR82	cells_transformed_fibroblasts	gtex	protein_coding	3	52288437	52322036	ElasticNet	0.143366	1.72615e-09	0.111	0.000197	0	3:49317338-3:51815687	FOCUS.brain.prioritisation
ENSG00000010327		STAB1	testis	gtex	protein_coding	3	52529354	52558511	ElasticNet	0.0348215	0.302158	-1.31	0.000196	0	3:49317338-3:51815687	FOCUS.brain.prioritisation
ENSG00000270441		RP11-694I15.7	brain_cerebellum	gtex	pseudogene	3	49177519	49198284	ElasticNet	0.123301	0.00583599	0.662	0.000196	0	3:49317338-3:51815687	FOCUS.brain.prioritisation
ENSG00000126062		TMEM115	stomach	gtex	protein_coding	3	50392180	50397041	ElasticNet	0.0235988	0.0129024	-1.13	0.000194	0	3:49317338-3:51815687	FOCUS.brain.prioritisation
ENSG00000247596		TWF2	brain_amygdala	gtex	protein_coding	3	52262626	52273276	ElasticNet	0.124851	0.0171625	0.292	0.000192	0	3:49317338-3:51815687	FOCUS.brain.prioritisation
ENSG00000179564		LSMEM2	testis	gtex	protein_coding	3	50316458	50325545	ElasticNet	0.139494	5.10501e-08	0.958	0.000192	0	3:49317338-3:51815687	FOCUS.brain.prioritisation
ENSG00000145029		NICN1	brain_caudate_basal_ganglia	gtex	protein_coding	3	49460379	49466759	ElasticNet	0.0636669	0.0596538	1.32	0.00019	0	3:49317338-3:51815687	FOCUS.brain.prioritisation
ENSG00000273356		RP11-804H8.6	brain_hypothalamus	gtex	lincRNA	3	50707420	50709479	ElasticNet	0.0142648	0.09533	1.03	0.000188	0	3:49317338-3:51815687	FOCUS.brain.prioritisation
ENSG00000114738		MAPKAPK3	brain_cortex	gtex	protein_coding	3	50648951	50686720	ElasticNet	0.0218766	0.15531	-1.8	0.000188	0	3:49317338-3:51815687	FOCUS.brain.prioritisation
ENSG00000164080		RAD54L2	cells_transformed_fibroblasts	gtex	protein_coding	3	51575160	51702683	ElasticNet	0.199724	1.09284e-11	-1.04	0.000188	0	3:49317338-3:51815687	FOCUS.brain.prioritisation
ENSG00000229972		IQCF3	brain_anterior_cingulate_cortex_ba24	gtex	protein_coding	3	51851620	51864876	ElasticNet	0.0957064	0.0186666	0.761	0.000186	0	3:49317338-3:51815687	FOCUS.brain.prioritisation
ENSG00000214706		IFRD2	brain_cerebellum	gtex	protein_coding	3	50325163	50330349	ElasticNet	0.066104	0.0981241	-0.279	0.000185	0	3:49317338-3:51815687	FOCUS.brain.prioritisation
ENSG00000162244		RPL29	cells_ebv-transformed_lymphocytes	gtex	protein_coding	3	52027616	52029958	ElasticNet	0.0495206	0.0555412	-0.573	0.000183	0	3:49317338-3:51815687	FOCUS.brain.prioritisation
ENSG00000164086		DUSP7	brain_hypothalamus	gtex	protein_coding	3	52082935	52090566	ElasticNet	-0.000280015	0.258461	0.143	0.000182	0	3:49317338-3:51815687	FOCUS.brain.prioritisation
ENSG00000163938		GNL3	brain_cerebellar_hemisphere	gtex	protein_coding	3	52715172	52728508	ElasticNet	0.281912	1.02088e-06	0.406	0.000182	0	3:49317338-3:51815687	FOCUS.brain.prioritisation
ENSG00000145050		MANF	brain_nucleus_accumbens_basal_ganglia	gtex	protein_coding	3	51422478	51426828	ElasticNet	0.070056	0.109393	-0.474	0.000182	0	3:49317338-3:51815687	FOCUS.brain.prioritisation
ENSG00000004838		ZMYND10	brain_cerebellum	gtex	protein_coding	3	50378541	50384283	ElasticNet	0.0861547	0.0793937	0.129	0.000181	0	3:49317338-3:51815687	FOCUS.brain.prioritisation
NULL.MODEL		NULL			NULL	3						0	1.48e-07	0	3:49317338-3:51815687	FOCUS.brain.prioritisation
NULL.MODEL		NULL			NULL	3						0	0.988	1	3:63670140-3:65273299	FOCUS.brain.prioritisation
ENSG00000144741		SLC25A26	brain_amygdala	gtex	protein_coding	3	66119285	66438540	ElasticNet	0.338081	2.72609e-06	-2.78	0.0067	0	3:63670140-3:65273299	FOCUS.brain.prioritisation
ENSG00000163638		ADAMTS9	artery_aorta	gtex	protein_coding	3	64501333	64673676	ElasticNet	0.0543744	0.01203	1.88	0.000874	0	3:63670140-3:65273299	FOCUS.brain.prioritisation
ENSG00000163637		PRICKLE2	liver	gtex	protein_coding	3	64079543	64431152	ElasticNet	0.209783	2.26184e-05	1.8	0.000759	0	3:63670140-3:65273299	FOCUS.brain.prioritisation
ENSG00000163636		PSMD6	brain_substantia_nigra	gtex	protein_coding	3	63996225	64009658	ElasticNet	-0.0129548	0.354473	-1.36	0.00039	0	3:63670140-3:65273299	FOCUS.brain.prioritisation
ENSG00000244564		RP11-14D22.1	testis	gtex	lincRNA	3	64430907	64440508	ElasticNet	0.0665509	0.0164518	-1.29	0.000354	0	3:63670140-3:65273299	FOCUS.brain.prioritisation
ENSG00000224479		AC136289.1	brain_spinal_cord_cervical_c-1	gtex	pseudogene	3	63727969	63813121	ElasticNet	0.0304052	0.0582825	-1.15	0.000299	0	3:63670140-3:65273299	FOCUS.brain.prioritisation
ENSG00000271843		RP11-245J9.5	spleen	gtex	lincRNA	3	63993758	63994368	ElasticNet	0.060601	0.0815643	1.08	0.000279	0	3:63670140-3:65273299	FOCUS.brain.prioritisation
ENSG00000163634		THOC7	brain_anterior_cingulate_cortex_ba24	gtex	protein_coding	3	63819546	63849579	ElasticNet	0.200838	6.83677e-08	-1.06	0.000274	0	3:63670140-3:65273299	FOCUS.brain.prioritisation
ENSG00000189196		LINC00994	testis	gtex	lincRNA	3	64064037	64073039	ElasticNet	0.0971791	0.000423544	0.976	0.00025	0	3:63670140-3:65273299	FOCUS.brain.prioritisation
ENSG00000241684		ADAMTS9-AS2	brain_dorsolateral_prefrontal_cortex	cmc	antisense	3	64670545	64997143	bslmm	0.0375287	1.99749e-05	0.923	0.000238	0	3:63670140-3:65273299	FOCUS.brain.prioritisation
ENSG00000151276		MAGI1	brain_cerebellum	gtex	protein_coding	3	65339200	66024509	ElasticNet	0.139185	0.00311113	0.863	0.000226	0	3:63670140-3:65273299	FOCUS.brain.prioritisation
ENSG00000244342		LINC00698	brain_putamen_basal_ganglia	gtex	lincRNA	3	62936105	63110738	ElasticNet	0.0978822	0.00177296	0.736	0.000205	0	3:63670140-3:65273299	FOCUS.brain.prioritisation
ENSG00000163618		CADPS	pancreas	gtex	protein_coding	3	62384022	62861054	ElasticNet	0.133041	6.51362e-06	0.627	0.000191	0	3:63670140-3:65273299	FOCUS.brain.prioritisation
ENSG00000163630		SYNPR	brain_cerebellar_hemisphere	gtex	protein_coding	3	63213991	63602597	ElasticNet	0.0175206	0.00823582	-0.573	0.000185	0	3:63670140-3:65273299	FOCUS.brain.prioritisation
ENSG00000163635		ATXN7	brain_cortex	gtex	protein_coding	3	63850233	63989138	ElasticNet	0.0295113	0.060342	-0.414	0.000172	0	3:63670140-3:65273299	FOCUS.brain.prioritisation
ENSG00000239926		PRDX3P4	heart_left_ventricle	gtex	pseudogene	3	64160077	64160823	ElasticNet	0.074426	0.000339284	0.376	0.000169	0	3:63670140-3:65273299	FOCUS.brain.prioritisation
RP11-245J9.5		RP11-245J9.5	adipose	metsim		3	63993758	63994368	bslmm	0.0280059	3.95858e-05	0.287	0.000164	0	3:63670140-3:65273299	FOCUS.brain.prioritisation
ENSG00000187098		MITF	spleen	gtex	protein_coding	3	69788586	70017488	ElasticNet	0.181669	3.9412e-07	-4.44	0.705	1	3:70449145-3:72527720	FOCUS.brain.prioritisation
NULL.MODEL		NULL			NULL	3						0	0.292	1	3:70449145-3:72527720	FOCUS.brain.prioritisation
ENSG00000170837		GPR27	brain_cerebellum	gtex	protein_coding	3	71803201	71805647	ElasticNet	0.141491	0.00139428	2.18	0.00378	0	3:70449145-3:72527720	FOCUS.brain.prioritisation
ENSG00000144736		SHQ1	brain_dorsolateral_prefrontal_cortex	cmc	protein_coding	3	72798427	72897598	enet	0.0597394	8.51007e-08	2.56	0.00345	0	3:70449145-3:72527720	FOCUS.brain.prioritisation
ENSG00000172986		GXYLT2	brain_putamen_basal_ganglia	gtex	protein_coding	3	72937224	73047289	ElasticNet	0.300559	3.53467e-06	1.8	0.00144	0	3:70449145-3:72527720	FOCUS.brain.prioritisation
ENSG00000163602		RYBP	whole_blood	gtex	protein_coding	3	72420976	72496069	ElasticNet	0.30093	3.14954e-24	1.56	0.001	0	3:70449145-3:72527720	FOCUS.brain.prioritisation
ENSG00000242960		FTH1P23	esophagus_gastroesophageal_junction	gtex	pseudogene	3	72978195	72978744	ElasticNet	0.0213581	0.209277	-1.54	0.000977	0	3:70449145-3:72527720	FOCUS.brain.prioritisation
ENSG00000121440		PDZRN3	artery_tibial	gtex	protein_coding	3	73431584	73674091	ElasticNet	0.344689	1.29754e-32	1.46	0.000628	0	3:70449145-3:72527720	FOCUS.brain.prioritisation
ENSG00000240405.1		RP11-460N16.1	artery_aorta	gtex	lincRNA	3	70071051	70071051	ElasticNet	0.311576	3.65404e-18	-1.25	0.000623	0	3:70449145-3:72527720	FOCUS.brain.prioritisation
ENSG00000270562		RP11-154H23.3	brain_caudate_basal_ganglia	gtex	lincRNA	3	71634094	71636560	ElasticNet	-0.0152121	0.171431	-1.6	0.000611	0	3:70449145-3:72527720	FOCUS.brain.prioritisation
ENSG00000243083		LINC00870	adrenal_gland	gtex	lincRNA	3	72200408	72223483	ElasticNet	0.0213965	0.00519592	-1.27	0.000462	0	3:70449145-3:72527720	FOCUS.brain.prioritisation
ENSG00000114861		FOXP1	uterus	gtex	protein_coding	3	71003844	71633140	ElasticNet	0.0750931	0.0993409	0.919	0.00044	0	3:70449145-3:72527720	FOCUS.brain.prioritisation
ENSG00000241163		LINC00877	brain_putamen_basal_ganglia	gtex	lincRNA	3	72084451	72291716	ElasticNet	0.104327	0.0495193	-1.11	0.000409	0	3:70449145-3:72527720	FOCUS.brain.prioritisation
ENSG00000255423		EBLN2	pancreas	gtex	protein_coding	3	73110810	73112488	ElasticNet	0.0327738	0.155728	1.2	0.000382	0	3:70449145-3:72527720	FOCUS.brain.prioritisation
ENSG00000163421		PROK2	brain_nucleus_accumbens_basal_ganglia	gtex	protein_coding	3	71820807	71834357	ElasticNet	0.0289433	0.203654	0.966	0.000302	0	3:70449145-3:72527720	FOCUS.brain.prioritisation
ENSG00000271034		RP11-963H1.1	artery_aorta	gtex	pseudogene	3	70174221	70175760	ElasticNet	0.0464161	0.00991934	-0.13	0.000269	0	3:70449145-3:72527720	FOCUS.brain.prioritisation
ENSG00000240842		RP11-62G11.2	testis	gtex	lincRNA	3	69613257	69620273	ElasticNet	0.112396	2.7524e-06	0.425	0.000248	0	3:70449145-3:72527720	FOCUS.brain.prioritisation
ENSG00000163412		EIF4E3	brain_substantia_nigra	gtex	protein_coding	3	71724567	71803924	ElasticNet	0.427825	5.34913e-06	-0.0867	0.000227	0	3:70449145-3:72527720	FOCUS.brain.prioritisation
ENSG00000272774		RP11-433A10.3	brain_putamen_basal_ganglia	gtex	lincRNA	3	72227430	72227961	ElasticNet	0.0139607	0.137581	0.137	0.000226	0	3:70449145-3:72527720	FOCUS.brain.prioritisation
ENSG00000114541		FRMD4B	spleen	gtex	protein_coding	3	69219141	69591734	ElasticNet	0.0979028	0.0113706	-0.317	0.000223	0	3:70449145-3:72527720	FOCUS.brain.prioritisation
ENSG00000163605		PPP4R2	brain_amygdala	gtex	protein_coding	3	73045936	73118350	ElasticNet	0.118447	0.0524268	0.0686	0.00022	0	3:70449145-3:72527720	FOCUS.brain.prioritisation
ENSG00000242781.1		RP11-47P18.2	testis	gtex	lincRNA	3	80767743	80767743	ElasticNet	0.177802	7.04589e-09	4.3	0.562	1	3:81427818-3:82643496	FOCUS.brain.prioritisation
NULL.MODEL		NULL			NULL	3						0	0.435	1	3:81427818-3:82643496	FOCUS.brain.prioritisation
ENSG00000242190		RP11-142L1.1	testis	gtex	lincRNA	3	81811857	81813907	ElasticNet	0.137631	0.01408	2.76	0.00371	0	3:81427818-3:82643496	FOCUS.brain.prioritisation
ENSG00000114480		GBE1	brain_anterior_cingulate_cortex_ba24	gtex	protein_coding	3	81538850	81811312	ElasticNet	-0.00175362	0.309823	1.69	0.000781	0	3:81427818-3:82643496	FOCUS.brain.prioritisation
ENSG00000244281		RP11-564P9.1	cells_transformed_fibroblasts	gtex	pseudogene	3	81416141	81417172	ElasticNet	0.0520033	0.0038952	0.433	0.000246	0	3:81427818-3:82643496	FOCUS.brain.prioritisation
ENSG00000241095		CYP51P1	testis	gtex	pseudogene	3	82855666	82857172	ElasticNet	0.0783987	0.0519541	0.458	0.000217	0	3:81427818-3:82643496	FOCUS.brain.prioritisation
NULL.MODEL		NULL			NULL	3						0	0.651	1	3:88306596-3:94248114	FOCUS.brain.prioritisation
ENSG00000178750		STX19	brain_nucleus_accumbens_basal_ganglia	gtex	protein_coding	3	93733213	93747454	ElasticNet	0.162529	4.21624e-05	-3.95	0.205	1	3:88306596-3:94248114	FOCUS.brain.prioritisation
ENSG00000178700		DHFRL1	adrenal_gland	gtex	protein_coding	3	93766680	93782233	ElasticNet	0.0691111	0.000149935	3.75	0.0964	1	3:88306596-3:94248114	FOCUS.brain.prioritisation
ENSG00000242457		RBBP4P2	testis	gtex	pseudogene	3	93794756	93796019	ElasticNet	0.0453921	0.00585233	3.53	0.0453	0	3:88306596-3:94248114	FOCUS.brain.prioritisation
ENSG00000239589		LINC00879	testis	gtex	lincRNA	3	94657016	94871353	ElasticNet	0.213641	5.6732e-09	2.1	0.00106	0	3:88306596-3:94248114	FOCUS.brain.prioritisation
ENSG00000178660		ARMC10P1	adipose_subcutaneous	gtex	pseudogene	3	94225610	94226464	ElasticNet	0.016789	0.00890057	2	0.000891	0	3:88306596-3:94248114	FOCUS.brain.prioritisation
ENSG00000239572		RP11-451B8.1	pituitary	gtex	lincRNA	3	87780552	87842779	ElasticNet	-0.0928404	0.0183732	-1.43	0.000605	0	3:88306596-3:94248114	FOCUS.brain.prioritisation
ENSG00000184500		PROS1	brain_dorsolateral_prefrontal_cortex	cmc	protein_coding	3	93591880	93692934	bslmm	0.107892	4.72243e-13	1.28	0.000376	0	3:88306596-3:94248114	FOCUS.brain.prioritisation
ENSG00000044524		EPHA3	brain_dorsolateral_prefrontal_cortex	cmc	protein_coding	3	89156673	89531284	bslmm	0.137759	1.97852e-16	-1.18	0.000374	0	3:88306596-3:94248114	FOCUS.brain.prioritisation
DHFRL1		DHFRL1	brain_dorsolateral_prefrontal_cortex	cmc		3	93776765	93782067	bslmm	0.0171999	0.00301825	0.495	0.000326	0	3:88306596-3:94248114	FOCUS.brain.prioritisation
ENSG00000229729.3		RP11-159G9.5	brain_substantia_nigra	gtex	protein_coding	3	87818623	87818623	ElasticNet	0.00152956	0.0744081	-0.788	0.000273	0	3:88306596-3:94248114	FOCUS.brain.prioritisation
ENSG00000178694		NSUN3	brain_substantia_nigra	gtex	protein_coding	3	93781760	93847389	ElasticNet	0.0862452	0.0817182	-0.796	0.000272	0	3:88306596-3:94248114	FOCUS.brain.prioritisation
ENSG00000175105		ZNF654	cells_transformed_fibroblasts	gtex	protein_coding	3	88188254	88193815	ElasticNet	0.0648316	0.000365997	0.55	0.000222	0	3:88306596-3:94248114	FOCUS.brain.prioritisation
ENSG00000169379		ARL13B	brain_hippocampus	gtex	protein_coding	3	93698983	93774512	ElasticNet	0.166338	0.103353	-0.348	0.000199	0	3:88306596-3:94248114	FOCUS.brain.prioritisation
ENSG00000179097		HTR1F	brain_dorsolateral_prefrontal_cortex	cmc	protein_coding	3	88031725	88042919	lasso	0.0772472	1.1022e-09	-0.215	0.000198	0	3:88306596-3:94248114	FOCUS.brain.prioritisation
ENSG00000179021		C3orf38	brain_putamen_basal_ganglia	gtex	protein_coding	3	88198893	88217879	ElasticNet	0.176155	0.0989785	-0.21	0.000198	0	3:88306596-3:94248114	FOCUS.brain.prioritisation
ENSG00000163320		CGGBP1	brain_cerebellar_hemisphere	gtex	protein_coding	3	88101094	88199035	ElasticNet	0.241113	2.34285e-07	-0.132	0.000194	0	3:88306596-3:94248114	FOCUS.brain.prioritisation
ENSG00000184500		PROS1	brain_cortex	gtex	protein_coding	3	93591881	93692910	ElasticNet	0.0568061	0.0425994	5.21	0.895	1	3:94256654-3:95306175	FOCUS.brain.prioritisation
DHFRL1		DHFRL1	brain_dorsolateral_prefrontal_cortex	cmc		3	93776765	93782067	bslmm	0.0171999	0.00301825	-4.7	0.0797	1	3:94256654-3:95306175	FOCUS.brain.prioritisation
ENSG00000244048		RPS18P6	testis	gtex	pseudogene	3	94890764	94891221	ElasticNet	-0.00353345	0.122199	4.34	0.016	0	3:94256654-3:95306175	FOCUS.brain.prioritisation
NULL.MODEL		NULL			NULL	3						0	0.0103	0	3:94256654-3:95306175	FOCUS.brain.prioritisation
ENSG00000178700		DHFRL1	adrenal_gland	gtex	protein_coding	3	93766680	93782233	ElasticNet	0.0691111	0.000149935	-2.29	0.000937	0	3:94256654-3:95306175	FOCUS.brain.prioritisation
ENSG00000239589		LINC00879	testis	gtex	lincRNA	3	94657016	94871353	ElasticNet	0.213641	5.6732e-09	-3.24	0.000769	0	3:94256654-3:95306175	FOCUS.brain.prioritisation
ENSG00000178660		ARMC10P1	adipose_subcutaneous	gtex	pseudogene	3	94225610	94226464	ElasticNet	0.016789	0.00890057	-2.01	0.000407	0	3:94256654-3:95306175	FOCUS.brain.prioritisation
ENSG00000178750		STX19	brain_nucleus_accumbens_basal_ganglia	gtex	protein_coding	3	93733213	93747454	ElasticNet	0.162529	4.21624e-05	-2.83	0.000392	0	3:94256654-3:95306175	FOCUS.brain.prioritisation
ENSG00000242457		RBBP4P2	testis	gtex	pseudogene	3	93794756	93796019	ElasticNet	0.0453921	0.00585233	-2.72	0.000368	0	3:94256654-3:95306175	FOCUS.brain.prioritisation
ENSG00000178694		NSUN3	brain_substantia_nigra	gtex	protein_coding	3	93781760	93847389	ElasticNet	0.0862452	0.0817182	1.67	0.000323	0	3:94256654-3:95306175	FOCUS.brain.prioritisation
ENSG00000169379		ARL13B	brain_hippocampus	gtex	protein_coding	3	93698983	93774512	ElasticNet	0.166338	0.103353	-1.58	0.000244	0	3:94256654-3:95306175	FOCUS.brain.prioritisation
ENSG00000243547		HNRNPKP4	prostate	gtex	pseudogene	3	96068398	96069783	ElasticNet	-0.00149272	0.065271	0.366	0.000231	0	3:94256654-3:95306175	FOCUS.brain.prioritisation
NULL.MODEL		NULL			NULL	3						0	0.998	1	3:115447624-3:116799394	FOCUS.brain.prioritisation
ENSG00000240393		RP11-768G7.1	brain_hypothalamus	gtex	pseudogene	3	117393189	117393991	ElasticNet	0.0413094	0.0448506	1.75	0.000701	0	3:115447624-3:116799394	FOCUS.brain.prioritisation
ENSG00000181722		ZBTB20	artery_coronary	gtex	protein_coding	3	114056941	114866118	ElasticNet	0.116894	0.000103487	-1.34	0.000376	0	3:115447624-3:116799394	FOCUS.brain.prioritisation
ENSG00000239946		ZBTB20-AS3	testis	gtex	lincRNA	3	114591961	114595361	ElasticNet	0.00396023	0.0332874	0.841	0.000221	0	3:115447624-3:116799394	FOCUS.brain.prioritisation
ENSG00000172020		GAP43	brain_dorsolateral_prefrontal_cortex	cmc	protein_coding	3	115342150	115440334	blup	0.00461304	0.0794486	-0.497	0.000177	0	3:115447624-3:116799394	FOCUS.brain.prioritisation
ENSG00000243276		RP11-384F7.1	testis	gtex	lincRNA	3	117723666	118276515	ElasticNet	0.0770449	0.000177565	0.458	0.000174	0	3:115447624-3:116799394	FOCUS.brain.prioritisation
ENSG00000240002		YBX1P3	skin_sun_exposed_lower_leg	gtex	pseudogene	3	114649388	114650296	ElasticNet	0.00168862	0.345077	-0.323	0.000165	0	3:115447624-3:116799394	FOCUS.brain.prioritisation
ENSG00000185565		LSAMP	brain_dorsolateral_prefrontal_cortex	cmc	protein_coding	3	115521209	116164385	bslmm	0.0216793	0.000988038	0.313	0.000164	0	3:115447624-3:116799394	FOCUS.brain.prioritisation
ENSG00000243014		PTMAP8	breast_mammary_tissue	gtex	pseudogene	3	116745545	116745886	ElasticNet	0.0373866	0.131562	-0.17	0.000159	0	3:115447624-3:116799394	FOCUS.brain.prioritisation
ENSG00000239268		RP11-384F7.2	adrenal_gland	gtex	lincRNA	3	117391001	117716439	ElasticNet	0.301236	5.80517e-09	0.159	0.000159	0	3:115447624-3:116799394	FOCUS.brain.prioritisation
ENSG00000198406		BZW1P2	colon_transverse	gtex	pseudogene	3	116364592	116365574	ElasticNet	0.0278153	0.14629	-0.0105	0.000157	0	3:115447624-3:116799394	FOCUS.brain.prioritisation
NULL.MODEL		NULL			NULL	3						0	0.971	1	3:141341000-3:143163868	FOCUS.brain.prioritisation
ENSG00000114126		TFDP2	whole_blood	gtex	protein_coding	3	141663277	141868386	ElasticNet	-0.00895301	0.00914748	-3.17	0.0208	0	3:141341000-3:143163868	FOCUS.brain.prioritisation
ENSG00000243759		ST13P15	brain_frontal_cortex_ba9	gtex	pseudogene	3	143235965	143237071	ElasticNet	-0.00887464	0.0142209	-1.78	0.000755	0	3:141341000-3:143163868	FOCUS.brain.prioritisation
ACPL2		ACPL2	brain_dorsolateral_prefrontal_cortex	cmc		3	140950681	141013486	bslmm	0.030614	0.000109011	-1.71	0.000691	0	3:141341000-3:143163868	FOCUS.brain.prioritisation
ENSG00000114127		XRN1	cells_ebv-transformed_lymphocytes	gtex	protein_coding	3	142025449	142166904	ElasticNet	0.0906124	0.00761866	1.54	0.000503	0	3:141341000-3:143163868	FOCUS.brain.prioritisation
ENSG00000181804		SLC9A9	whole_blood	gtex	protein_coding	3	142984064	143567373	ElasticNet	0.0688265	6.65258e-06	-1.48	0.000465	0	3:141341000-3:143163868	FOCUS.brain.prioritisation
ENSG00000241679		RP11-80H8.4	brain_hypothalamus	gtex	lincRNA	3	142842204	142850735	ElasticNet	0.0912956	0.185496	-1.38	0.000405	0	3:141341000-3:143163868	FOCUS.brain.prioritisation
ENSG00000144935		TRPC1	brain_cerebellar_hemisphere	gtex	protein_coding	3	142442916	142526730	ElasticNet	0.0352897	0.26162	1.34	0.000377	0	3:141341000-3:143163868	FOCUS.brain.prioritisation
ENSG00000272565.1		RP11-485G4.2	cells_transformed_fibroblasts	gtex	lincRNA	3	141938492	141938492	ElasticNet	0.122826	1.48414e-08	1.29	0.000359	0	3:141341000-3:143163868	FOCUS.brain.prioritisation
ENSG00000120756		PLS1	brain_dorsolateral_prefrontal_cortex	cmc	protein_coding	3	142315228	142432505	lasso	0.0919487	2.73985e-11	-1.26	0.000342	0	3:141341000-3:143163868	FOCUS.brain.prioritisation
ENSG00000114124		GRK7	brain_cerebellum	gtex	protein_coding	3	141496990	141537332	ElasticNet	0.183415	5.37539e-07	1.24	0.00034	0	3:141341000-3:143163868	FOCUS.brain.prioritisation
ENSG00000177311		ZBTB38	brain_nucleus_accumbens_basal_ganglia	gtex	protein_coding	3	141043055	141168634	ElasticNet	0.0497811	0.127029	1.13	0.00032	0	3:141341000-3:143163868	FOCUS.brain.prioritisation
ENSG00000175066		GK5	brain_caudate_basal_ganglia	gtex	protein_coding	3	141876369	141880820	ElasticNet	-0.0099311	0.278111	1.17	0.000316	0	3:141341000-3:143163868	FOCUS.brain.prioritisation
ENSG00000249540		RP11-789L4.1	testis	gtex	pseudogene	3	141026454	141026775	ElasticNet	0.0409444	0.000242082	-1.05	0.000275	0	3:141341000-3:143163868	FOCUS.brain.prioritisation
ENSG00000163714		U2SURP	brain_frontal_cortex_ba9	gtex	protein_coding	3	142683339	142779567	ElasticNet	0.0877175	0.0564722	0.979	0.000255	0	3:141341000-3:143163868	FOCUS.brain.prioritisation
ENSG00000233597		RP11-343B5.1	brain_nucleus_accumbens_basal_ganglia	gtex	pseudogene	3	141762465	141763040	ElasticNet	0.0459198	0.00984925	-0.937	0.000245	0	3:141341000-3:143163868	FOCUS.brain.prioritisation
ENSG00000155903		RASA2	brain_dorsolateral_prefrontal_cortex	cmc	protein_coding	3	141205925	141331197	bslmm	0.031418	8.94715e-05	0.884	0.000232	0	3:141341000-3:143163868	FOCUS.brain.prioritisation
RP11-91G21.1		RP11-91G21.1	adipose	metsim		3	142719749	142720309	lasso	0.0302565	2.0012e-05	-0.587	0.000189	0	3:141341000-3:143163868	FOCUS.brain.prioritisation
ENSG00000175093		SPSB4	brain_dorsolateral_prefrontal_cortex	cmc	protein_coding	3	140770742	140867453	bslmm	0.0136731	0.00734645	0.522	0.000183	0	3:141341000-3:143163868	FOCUS.brain.prioritisation
ENSG00000163710		PCOLCE2	brain_frontal_cortex_ba9	gtex	protein_coding	3	142534764	142608045	ElasticNet	0.137936	0.00829557	-0.508	0.000181	0	3:141341000-3:143163868	FOCUS.brain.prioritisation
ENSG00000244171		PBX2P1	brain_nucleus_accumbens_basal_ganglia	gtex	pseudogene	3	142895127	142897307	ElasticNet	0.0695813	0.217998	0.39	0.000172	0	3:141341000-3:143163868	FOCUS.brain.prioritisation
ENSG00000069849		ATP1B3	brain_cerebellar_hemisphere	gtex	protein_coding	3	141594966	141645356	ElasticNet	0.140166	0.062619	0.333	0.00017	0	3:141341000-3:143163868	FOCUS.brain.prioritisation
ENSG00000114125		RNF7	brain_amygdala	gtex	protein_coding	3	141457046	141466402	ElasticNet	0.084877	0.0676341	0.33	0.000169	0	3:141341000-3:143163868	FOCUS.brain.prioritisation
ENSG00000155893		ACPL2	uterus	gtex	protein_coding	3	140947568	141013748	ElasticNet	0.338594	0.00271703	-0.319	0.000169	0	3:141341000-3:143163868	FOCUS.brain.prioritisation
ENSG00000181744		C3orf58	adipose_subcutaneous	gtex	protein_coding	3	143690640	143767561	ElasticNet	0.122546	1.50868e-05	0.318	0.000168	0	3:141341000-3:143163868	FOCUS.brain.prioritisation
ENSG00000114120		SLC25A36	colon_sigmoid	gtex	protein_coding	3	140660672	140698775	ElasticNet	0.0301762	0.035063	0.232	0.000164	0	3:141341000-3:143163868	FOCUS.brain.prioritisation
RP11-80H8.4		RP11-80H8.4	adipose	metsim		3	142842204	142850735	lasso	0.0194636	0.000533288	0.183	0.000162	0	3:141341000-3:143163868	FOCUS.brain.prioritisation
ENSG00000175054		ATR	brain_dorsolateral_prefrontal_cortex	cmc	protein_coding	3	142168076	142297668	enet	0.0355339	3.25803e-05	-0.154	0.000162	0	3:141341000-3:143163868	FOCUS.brain.prioritisation
LOC100289361		LOC100289361	brain_dorsolateral_prefrontal_cortex	cmc		3	142719686	142720309	lasso	0.0757257	1.61152e-09	-0.145	0.000162	0	3:141341000-3:143163868	FOCUS.brain.prioritisation
ENSG00000175040		CHST2	brain_dorsolateral_prefrontal_cortex	cmc	protein_coding	3	142838617	142842856	blup	0.0148821	0.00540827	0.0897	0.000161	0	3:141341000-3:143163868	FOCUS.brain.prioritisation
ENSG00000240950		RP11-372E1.1	brain_anterior_cingulate_cortex_ba24	gtex	pseudogene	3	142545938	142546570	ElasticNet	0.135159	9.23071e-05	0.0695	0.00016	0	3:141341000-3:143163868	FOCUS.brain.prioritisation
ENSG00000188582		PAQR9	liver	gtex	protein_coding	3	142668006	142682178	ElasticNet	0.115487	0.00512832	-0.066	0.00016	0	3:141341000-3:143163868	FOCUS.brain.prioritisation
NULL.MODEL		NULL			NULL	3						0	0.979	1	3:151355834-3:153254425	FOCUS.brain.prioritisation
ENSG00000239941		RP11-246A10.1	vagina	gtex	lincRNA	3	151835962	151869513	ElasticNet	0.034244	0.00287119	3.07	0.0152	0	3:151355834-3:153254425	FOCUS.brain.prioritisation
ENSG00000169860		P2RY1	brain_cerebellum	gtex	protein_coding	3	152552736	152555841	ElasticNet	-0.0111859	0.0515149	-1.78	0.000739	0	3:151355834-3:153254425	FOCUS.brain.prioritisation
ENSG00000242561		ATP5LP5	nerve_tibial	gtex	pseudogene	3	152518223	152518521	ElasticNet	0.0231302	0.00657303	1.49	0.00048	0	3:151355834-3:153254425	FOCUS.brain.prioritisation
ENSG00000138271		GPR87	testis	gtex	protein_coding	3	151011891	151034740	ElasticNet	0.168013	7.82243e-10	1.37	0.000403	0	3:151355834-3:153254425	FOCUS.brain.prioritisation
ENSG00000241220		RP11-292E2.1	adipose_subcutaneous	gtex	lincRNA	3	153074896	153091975	ElasticNet	0.0899662	1.52423e-07	-1.28	0.000353	0	3:151355834-3:153254425	FOCUS.brain.prioritisation
ENSG00000144893		MED12L	brain_dorsolateral_prefrontal_cortex	cmc	protein_coding	3	150804584	151154465	bslmm	0.0229342	0.000723918	1.09	0.000284	0	3:151355834-3:153254425	FOCUS.brain.prioritisation
RP11-23D24.2		RP11-23D24.2	adipose	metsim		3	153102723	153697975	enet	0.124178	4.28769e-18	-1.02	0.000265	0	3:151355834-3:153254425	FOCUS.brain.prioritisation
ENSG00000198829		SUCNR1	brain_caudate_basal_ganglia	gtex	protein_coding	3	151591431	151602405	ElasticNet	0.0975257	0.0314556	0.971	0.000252	0	3:151355834-3:153254425	FOCUS.brain.prioritisation
ENSG00000241912		RP11-292E2.2	adipose_subcutaneous	gtex	lincRNA	3	153094620	153095351	ElasticNet	0.0753345	0.000648515	-0.966	0.000251	0	3:151355834-3:153254425	FOCUS.brain.prioritisation
ENSG00000181467		RAP2B	brain_dorsolateral_prefrontal_cortex	cmc	protein_coding	3	152880028	152886263	blup	0.055595	2.36468e-07	0.928	0.000241	0	3:151355834-3:153254425	FOCUS.brain.prioritisation
ENSG00000174953		DHX36	brain_cerebellum	gtex	protein_coding	3	153990335	154042286	ElasticNet	0.222445	1.67501e-07	-0.914	0.00024	0	3:151355834-3:153254425	FOCUS.brain.prioritisation
ENSG00000241151		RP11-454C18.1	lung	gtex	lincRNA	3	151354962	151375754	ElasticNet	0.00699128	0.114606	-0.793	0.000216	0	3:151355834-3:153254425	FOCUS.brain.prioritisation
ENSG00000221962		TMEM14E	cells_ebv-transformed_lymphocytes	gtex	protein_coding	3	152057484	152058779	ElasticNet	0.125383	0.00827136	0.72	0.000205	0	3:151355834-3:153254425	FOCUS.brain.prioritisation
ENSG00000181631		P2RY13	brain_putamen_basal_ganglia	gtex	protein_coding	3	151044100	151047336	ElasticNet	0.212445	0.0169143	-0.709	0.000204	0	3:151355834-3:153254425	FOCUS.brain.prioritisation
ENSG00000152580		IGSF10	brain_spinal_cord_cervical_c-1	gtex	protein_coding	3	151143172	151176497	ElasticNet	0.0731433	0.0091453	0.687	0.0002	0	3:151355834-3:153254425	FOCUS.brain.prioritisation
ENSG00000152601		MBNL1	brain_dorsolateral_prefrontal_cortex	cmc	protein_coding	3	151985828	152183569	blup	0.00696543	0.0418886	-0.36	0.000171	0	3:151355834-3:153254425	FOCUS.brain.prioritisation
ENSG00000241732.1		RP11-38P22.2	brain_cerebellar_hemisphere	gtex	lincRNA	3	1.52456e+08	1.52456e+08	ElasticNet	0.055867	0.0441551	0.223	0.000163	0	3:151355834-3:153254425	FOCUS.brain.prioritisation
ENSG00000174946		GPR171	skin_not_sun_exposed_suprapubic	gtex	protein_coding	3	150915619	150920988	ElasticNet	0.00709307	0.12422	0.235	0.000163	0	3:151355834-3:153254425	FOCUS.brain.prioritisation
ENSG00000241810		HMGN2P13	brain_nucleus_accumbens_basal_ganglia	gtex	pseudogene	3	152785067	152785340	ElasticNet	0.0374028	0.0166428	0.222	0.000163	0	3:151355834-3:153254425	FOCUS.brain.prioritisation
ENSG00000174944		P2RY14	skin_not_sun_exposed_suprapubic	gtex	protein_coding	3	150929905	150996255	ElasticNet	0.0807614	2.81917e-05	-0.215	0.000163	0	3:151355834-3:153254425	FOCUS.brain.prioritisation
ENSG00000169313		P2RY12	brain_putamen_basal_ganglia	gtex	protein_coding	3	151055168	151102600	ElasticNet	0.0674577	0.379529	-0.144	0.000162	0	3:151355834-3:153254425	FOCUS.brain.prioritisation
ENSG00000250271		RP11-64D22.5	pancreas	gtex	lincRNA	3	151515272	151526037	ElasticNet	0.377384	1.87452e-14	-0.141	0.000161	0	3:151355834-3:153254425	FOCUS.brain.prioritisation
ENSG00000197953		AADACL2	skin_sun_exposed_lower_leg	gtex	protein_coding	3	151451704	151479127	ElasticNet	0.0591896	4.03337e-06	-0.145	0.000161	0	3:151355834-3:153254425	FOCUS.brain.prioritisation
ENSG00000240602		RP11-64D22.2	pancreas	gtex	pseudogene	3	151488216	151502682	ElasticNet	0.517816	7.68001e-29	0.1	0.00016	0	3:151355834-3:153254425	FOCUS.brain.prioritisation
ENSG00000114771		AADAC	thyroid	gtex	protein_coding	3	151531825	151546276	ElasticNet	0.410936	9.54036e-38	0.029	0.000159	0	3:151355834-3:153254425	FOCUS.brain.prioritisation
ENSG00000114790		ARHGEF26	pancreas	gtex	protein_coding	3	153838792	153975616	ElasticNet	0.25486	1.38147e-13	0.0231	0.000159	0	3:151355834-3:153254425	FOCUS.brain.prioritisation
NULL.MODEL		NULL			NULL	3						0	0.89	1	3:167117774-3:168577819	FOCUS.brain.prioritisation
ENSG00000173905		GOLIM4	brain_frontal_cortex_ba9	gtex	protein_coding	3	167726465	167813763	ElasticNet	0.120537	0.0303511	-3.67	0.1	1	3:167117774-3:168577819	FOCUS.brain.prioritisation
ENSG00000242924.1		RP11-298O21.6	brain_frontal_cortex_ba9	gtex	lincRNA	3	167640021	167640021	ElasticNet	0.332435	1.80201e-05	-2.41	0.00272	0	3:167117774-3:168577819	FOCUS.brain.prioritisation
ENSG00000241120		HMGN1P8	brain_cerebellum	gtex	pseudogene	3	167412143	167412430	ElasticNet	0.0504063	0.012863	2.23	0.00164	0	3:167117774-3:168577819	FOCUS.brain.prioritisation
ENSG00000114204		SERPINI2	brain_caudate_basal_ganglia	gtex	protein_coding	3	167159577	167196792	ElasticNet	0.149778	0.000532585	2.04	0.00146	0	3:167117774-3:168577819	FOCUS.brain.prioritisation
ENSG00000184378		ACTRT3	whole_blood	gtex	protein_coding	3	169484709	169487683	ElasticNet	0.0596218	8.09508e-05	-1.81	0.00094	0	3:167117774-3:168577819	FOCUS.brain.prioritisation
ENSG00000171757		LRRC34	adrenal_gland	gtex	protein_coding	3	169511216	169530774	ElasticNet	0.0928482	0.000120145	1.81	0.00094	0	3:167117774-3:168577819	FOCUS.brain.prioritisation
ENSG00000169064		ZBBX	brain_dorsolateral_prefrontal_cortex	cmc	protein_coding	3	166958076	167098085	bslmm	0.206668	1.18158e-24	1.94	0.00092	0	3:167117774-3:168577819	FOCUS.brain.prioritisation
ENSG00000213178		RP11-641D5.1	brain_hypothalamus	gtex	pseudogene	3	169201459	169201868	ElasticNet	0.144482	0.0964385	-1.41	0.000454	0	3:167117774-3:168577819	FOCUS.brain.prioritisation
ENSG00000085276		MECOM	pancreas	gtex	protein_coding	3	168801287	169381406	ElasticNet	0.045642	0.00859637	-1.22	0.000368	0	3:167117774-3:168577819	FOCUS.brain.prioritisation
ENSG00000244227.1		RP11-298O21.5	whole_blood	gtex	lincRNA	3	167568423	167568423	ElasticNet	0.161474	1.10851e-14	-1.19	0.000348	0	3:167117774-3:168577819	FOCUS.brain.prioritisation
ENSG00000114209		PDCD10	skin_not_sun_exposed_suprapubic	gtex	protein_coding	3	167401086	167452727	ElasticNet	0.0585425	0.000108716	1.17	0.000307	0	3:167117774-3:168577819	FOCUS.brain.prioritisation
ENSG00000188306		LRRIQ4	lung	gtex	protein_coding	3	169539710	169555563	ElasticNet	0.0223427	0.183005	-1.01	0.000301	0	3:167117774-3:168577819	FOCUS.brain.prioritisation
ENSG00000273177		RP11-368I23.4	brain_hippocampus	gtex	lincRNA	3	168645957	168646386	ElasticNet	0.0867368	0.0322736	1.05	0.00028	0	3:167117774-3:168577819	FOCUS.brain.prioritisation
ENSG00000242268		RP11-368I23.2	brain_caudate_basal_ganglia	gtex	lincRNA	3	168621154	168639784	ElasticNet	0.0359455	0.0462653	0.74	0.000244	0	3:167117774-3:168577819	FOCUS.brain.prioritisation
ENSG00000174776		WDR49	brain_dorsolateral_prefrontal_cortex	cmc	protein_coding	3	167196472	167371728	bslmm	0.0406416	9.31063e-06	-0.903	0.000238	0	3:167117774-3:168577819	FOCUS.brain.prioritisation
ENSG00000206120.7		EGFEM1P	brain_caudate_basal_ganglia	gtex	pseudogene	3	168513628	168513628	ElasticNet	0.335549	2.38818e-10	0.725	0.000233	0	3:167117774-3:168577819	FOCUS.brain.prioritisation
ENSG00000163536		SERPINI1	brain_cerebellum	gtex	protein_coding	3	167453031	167543356	ElasticNet	0.147131	1.27826e-07	0.409	0.000184	0	3:167117774-3:168577819	FOCUS.brain.prioritisation
ENSG00000240292.1		RP11-298O21.2	whole_blood	gtex	lincRNA	3	167542480	167542480	ElasticNet	0.107607	8.89464e-10	0.0641	0.000172	0	3:167117774-3:168577819	FOCUS.brain.prioritisation
NULL.MODEL		NULL			NULL	3						0	0.99	1	3:170964909-3:172295711	FOCUS.brain.prioritisation
ENSG00000183657.2		PP13439	brain_caudate_basal_ganglia	gtex	protein_coding	3	171741590	171741590	ElasticNet	0.122879	1.43507e-05	-2.64	0.00464	0	3:170964909-3:172295711	FOCUS.brain.prioritisation
ENSG00000121858		TNFSF10	adipose_visceral_omentum	gtex	protein_coding	3	172223298	172241297	ElasticNet	0.131236	9.68351e-11	2.09	0.00131	0	3:170964909-3:172295711	FOCUS.brain.prioritisation
ENSG00000169760		NLGN1	brain_amygdala	gtex	protein_coding	3	173114074	174004434	ElasticNet	0.0212759	0.0563413	-1.45	0.000435	0	3:170964909-3:172295711	FOCUS.brain.prioritisation
ENSG00000163577		EIF5A2	artery_tibial	gtex	protein_coding	3	170606204	170626482	ElasticNet	0.028764	0.0231757	-1.17	0.000307	0	3:170964909-3:172295711	FOCUS.brain.prioritisation
ENSG00000013297		CLDN11	muscle_skeletal	gtex	protein_coding	3	170136653	170578169	ElasticNet	0.195627	6.21067e-18	-1.08	0.000279	0	3:170964909-3:172295711	FOCUS.brain.prioritisation
ENSG00000224426		SLC31A1P1	nerve_tibial	gtex	pseudogene	3	172321230	172321796	ElasticNet	0.0264413	0.0366028	-0.867	0.000227	0	3:170964909-3:172295711	FOCUS.brain.prioritisation
ENSG00000186329		TMEM212	testis	gtex	protein_coding	3	171561139	171656505	ElasticNet	0.108063	0.000593384	-0.772	0.000211	0	3:170964909-3:172295711	FOCUS.brain.prioritisation
ENSG00000163581		SLC2A2	testis	gtex	protein_coding	3	170714137	170744539	ElasticNet	0.0299627	0.0710685	0.617	0.00019	0	3:170964909-3:172295711	FOCUS.brain.prioritisation
ENSG00000242578		RP11-469J4.3	lung	gtex	lincRNA	3	170128300	170136403	ElasticNet	0.152254	3.24353e-08	0.606	0.000189	0	3:170964909-3:172295711	FOCUS.brain.prioritisation
ENSG00000013293		SLC7A14	nerve_tibial	gtex	protein_coding	3	170177372	170303863	ElasticNet	0.149864	3.63585e-10	-0.555	0.000183	0	3:170964909-3:172295711	FOCUS.brain.prioritisation
ENSG00000154310		TNIK	brain_hippocampus	gtex	protein_coding	3	170779128	171178197	ElasticNet	0.0800778	0.000665827	0.466	0.000175	0	3:170964909-3:172295711	FOCUS.brain.prioritisation
ENSG00000267979.1		AC092964.2	heart_atrial_appendage	gtex	protein_coding	3	172035753	172035753	ElasticNet	0.0144518	0.299826	-0.329	0.000166	0	3:170964909-3:172295711	FOCUS.brain.prioritisation
ENSG00000241416		KRT8P13	brain_frontal_cortex_ba9	gtex	pseudogene	3	170213416	170214425	ElasticNet	0.114273	0.0030101	0.314	0.000165	0	3:170964909-3:172295711	FOCUS.brain.prioritisation
ENSG00000136603		SKIL	brain_putamen_basal_ganglia	gtex	protein_coding	3	170075466	170114623	ElasticNet	0.0554328	0.243693	-0.307	0.000165	0	3:170964909-3:172295711	FOCUS.brain.prioritisation
ENSG00000075651		PLD1	brain_substantia_nigra	gtex	protein_coding	3	171318195	171528740	ElasticNet	0.129186	0.078478	-0.261	0.000163	0	3:170964909-3:172295711	FOCUS.brain.prioritisation
ENSG00000121853		GHSR	brain_hippocampus	gtex	protein_coding	3	172162923	172166246	ElasticNet	0.132371	0.232363	0.251	0.000163	0	3:170964909-3:172295711	FOCUS.brain.prioritisation
ENSG00000144959		NCEH1	brain_cerebellum	gtex	protein_coding	3	172348039	172429008	ElasticNet	0.136723	5.14416e-05	-0.237	0.000162	0	3:170964909-3:172295711	FOCUS.brain.prioritisation
ENSG00000227440		ATP5G1P4	vagina	gtex	pseudogene	3	172546526	172546966	ElasticNet	0.115408	0.0037825	0.213	0.000161	0	3:170964909-3:172295711	FOCUS.brain.prioritisation
ENSG00000075420		FNDC3B	brain_dorsolateral_prefrontal_cortex	cmc	protein_coding	3	171757417	172118492	enet	0.054355	3.20907e-07	0.0717	0.000158	0	3:170964909-3:172295711	FOCUS.brain.prioritisation
ENSG00000114346		ECT2	brain_caudate_basal_ganglia	gtex	protein_coding	3	172468472	172539264	ElasticNet	0.100676	0.000224208	-0.0159	0.000158	0	3:170964909-3:172295711	FOCUS.brain.prioritisation
NULL.MODEL		NULL			NULL	4						0	0.996	1	4:17385551-4:18841427	FOCUS.brain.prioritisation
ENSG00000163257		DCAF16	brain_hippocampus	gtex	protein_coding	4	17802278	17812381	ElasticNet	0.031766	0.139509	1.74	0.000682	0	4:17385551-4:18841427	FOCUS.brain.prioritisation
ENSG00000002549		LAP3	brain_cerebellar_hemisphere	gtex	protein_coding	4	17578815	17609595	ElasticNet	0.0641246	0.0391179	1.69	0.000626	0	4:17385551-4:18841427	FOCUS.brain.prioritisation
ENSG00000215278		RPS7P6	testis	gtex	pseudogene	4	17429319	17429897	ElasticNet	0.0643819	0.0246917	-1.65	0.000591	0	4:17385551-4:18841427	FOCUS.brain.prioritisation
ENSG00000249506		ZEB2P1	brain_anterior_cingulate_cortex_ba24	gtex	pseudogene	4	16362309	16398946	ElasticNet	0.401727	1.8041e-11	-1.53	0.000493	0	4:17385551-4:18841427	FOCUS.brain.prioritisation
ENSG00000047662		FAM184B	brain_dorsolateral_prefrontal_cortex	cmc	protein_coding	4	17633708	17783135	enet	0.236464	2.01084e-28	-1.29	0.000352	0	4:17385551-4:18841427	FOCUS.brain.prioritisation
ENSG00000250819		RP11-576E20.1	testis	gtex	lincRNA	4	17173380	17187682	ElasticNet	0.283707	1.05559e-12	-1.28	0.000348	0	4:17385551-4:18841427	FOCUS.brain.prioritisation
ENSG00000235413		KRT18P63	brain_substantia_nigra	gtex	pseudogene	4	17913297	17914599	ElasticNet	0.104255	0.207773	1.23	0.000328	0	4:17385551-4:18841427	FOCUS.brain.prioritisation
ENSG00000118579		MED28	brain_cerebellum	gtex	protein_coding	4	17616254	17635728	ElasticNet	0.290772	3.15205e-09	-0.966	0.000248	0	4:17385551-4:18841427	FOCUS.brain.prioritisation
ENSG00000169744		LDB2	colon_sigmoid	gtex	protein_coding	4	16503164	16900432	ElasticNet	0.0134375	0.00184113	0.493	0.000177	0	4:17385551-4:18841427	FOCUS.brain.prioritisation
ENSG00000248515		RP11-608O21.1	testis	gtex	lincRNA	4	19457059	19911315	ElasticNet	0.179999	1.36715e-08	-0.431	0.000172	0	4:17385551-4:18841427	FOCUS.brain.prioritisation
ENSG00000151552		QDPR	brain_hippocampus	gtex	protein_coding	4	17461884	17513857	ElasticNet	0.199878	0.000194994	0.43	0.000172	0	4:17385551-4:18841427	FOCUS.brain.prioritisation
ENSG00000109805		NCAPG	brain_spinal_cord_cervical_c-1	gtex	protein_coding	4	17812525	17846485	ElasticNet	0.0617701	0.0492384	0.0467	0.000157	0	4:17385551-4:18841427	FOCUS.brain.prioritisation
NULL.MODEL		NULL			NULL	4						0	0.98	1	4:56548407-4:58934813	FOCUS.brain.prioritisation
ENSG00000157426		AASDH	brain_dorsolateral_prefrontal_cortex	cmc	protein_coding	4	57204456	57253638	bslmm	0.438581	1.33344e-58	2.63	0.00453	0	4:56548407-4:58934813	FOCUS.brain.prioritisation
ENSG00000273257		RP11-177J6.1	brain_nucleus_accumbens_basal_ganglia	gtex	lincRNA	4	56254116	56254438	ElasticNet	0.0888074	0.148166	2.47	0.0031	0	4:56548407-4:58934813	FOCUS.brain.prioritisation
ENSG00000174799		CEP135	brain_spinal_cord_cervical_c-1	gtex	protein_coding	4	56815037	56899529	ElasticNet	0.0640067	0.131193	2.14	0.00147	0	4:56548407-4:58934813	FOCUS.brain.prioritisation
ENSG00000128039		SRD5A3	brain_spinal_cord_cervical_c-1	gtex	protein_coding	4	56212276	56239263	ElasticNet	0.250407	0.000505877	-2.1	0.00135	0	4:56548407-4:58934813	FOCUS.brain.prioritisation
ENSG00000242083		RPL7AP31	ovary	gtex	pseudogene	4	57222301	57223098	ElasticNet	0.073789	0.00482777	-2.01	0.00114	0	4:56548407-4:58934813	FOCUS.brain.prioritisation
ENSG00000128059		PPAT	brain_dorsolateral_prefrontal_cortex	cmc	protein_coding	4	57259528	57301802	blup	0.0468213	2.04457e-06	-1.98	0.00107	0	4:56548407-4:58934813	FOCUS.brain.prioritisation
ENSG00000251459.1		RP11-319E12.2	testis	gtex	lincRNA	4	58329383	58329383	ElasticNet	0.100867	7.36942e-08	-1.81	0.000787	0	4:56548407-4:58934813	FOCUS.brain.prioritisation
ENSG00000269921		RP11-646I6.5	adipose_subcutaneous	gtex	lincRNA	4	57253791	57254319	ElasticNet	0.0456499	0.000201019	1.74	0.00069	0	4:56548407-4:58934813	FOCUS.brain.prioritisation
ENSG00000134852		CLOCK	brain_cerebellum	gtex	protein_coding	4	56294070	56413305	ElasticNet	0.0317106	0.0433676	-1.71	0.000657	0	4:56548407-4:58934813	FOCUS.brain.prioritisation
ENSG00000249105		RP11-25L5.2	testis	gtex	pseudogene	4	58983924	58984236	ElasticNet	0.149026	5.84312e-06	1.7	0.000652	0	4:56548407-4:58934813	FOCUS.brain.prioritisation
ENSG00000134851		TMEM165	brain_dorsolateral_prefrontal_cortex	cmc	protein_coding	4	56262079	56292342	enet	0.260028	1.65999e-31	1.5	0.000473	0	4:56548407-4:58934813	FOCUS.brain.prioritisation
ENSG00000270147.1		RP11-646I6.6	testis	gtex	lincRNA	4	57151097	57151097	ElasticNet	0.0522822	0.0204157	-1.25	0.000345	0	4:56548407-4:58934813	FOCUS.brain.prioritisation
ENSG00000047315		POLR2B	brain_dorsolateral_prefrontal_cortex	cmc	protein_coding	4	57845108	57897334	bslmm	0.0247069	0.000466987	-1.17	0.000308	0	4:56548407-4:58934813	FOCUS.brain.prioritisation
ENSG00000109255		NMU	brain_nucleus_accumbens_basal_ganglia	gtex	protein_coding	4	56461396	56502865	ElasticNet	0.0367355	0.0464581	-1.06	0.000275	0	4:56548407-4:58934813	FOCUS.brain.prioritisation
ENSG00000269949		RP11-738E22.3	brain_putamen_basal_ganglia	gtex	lincRNA	4	57827093	57827539	ElasticNet	0.222516	5.36184e-06	-1.03	0.000265	0	4:56548407-4:58934813	FOCUS.brain.prioritisation
ENSG00000270109.1		RP11-393M11.2	artery_aorta	gtex	lincRNA	4	57931613	57931613	ElasticNet	0.0642229	0.00917655	-0.84	0.000224	0	4:56548407-4:58934813	FOCUS.brain.prioritisation
ENSG00000196503		ARL9	brain_anterior_cingulate_cortex_ba24	gtex	protein_coding	4	57371509	57390614	ElasticNet	0.124903	0.0100472	-0.766	0.000211	0	4:56548407-4:58934813	FOCUS.brain.prioritisation
ENSG00000171476		HOPX	brain_substantia_nigra	gtex	protein_coding	4	57514155	57548065	ElasticNet	0.0617988	0.25346	0.62	0.000191	0	4:56548407-4:58934813	FOCUS.brain.prioritisation
ENSG00000084093		REST	esophagus_muscularis	gtex	protein_coding	4	57774075	57802010	ElasticNet	0.0758721	8.39607e-05	-0.591	0.000188	0	4:56548407-4:58934813	FOCUS.brain.prioritisation
ENSG00000250340.1		RP11-577G20.1	testis	gtex	lincRNA	4	59476876	59476876	ElasticNet	0.0912685	0.00260616	-0.568	0.000186	0	4:56548407-4:58934813	FOCUS.brain.prioritisation
ENSG00000268171.1		AC068620.1	artery_aorta	gtex	protein_coding	4	56729467	56729467	ElasticNet	0.0772684	0.021232	0.465	0.000177	0	4:56548407-4:58934813	FOCUS.brain.prioritisation
ENSG00000251339		RP11-506N2.1	testis	gtex	lincRNA	4	59646791	59849870	ElasticNet	0.0620395	0.0905865	0.407	0.000173	0	4:56548407-4:58934813	FOCUS.brain.prioritisation
ENSG00000163440		PDCL2	thyroid	gtex	protein_coding	4	56422692	56458379	ElasticNet	0.0661055	1.90317e-07	0.313	0.000167	0	4:56548407-4:58934813	FOCUS.brain.prioritisation
ENSG00000174780		SRP72	brain_amygdala	gtex	protein_coding	4	57333081	57369839	ElasticNet	0.0993055	0.0733626	0.303	0.000167	0	4:56548407-4:58934813	FOCUS.brain.prioritisation
ENSG00000249693		THEGL	brain_hypothalamus	gtex	protein_coding	4	57396775	57469673	ElasticNet	0.0518005	0.0213547	0.274	0.000166	0	4:56548407-4:58934813	FOCUS.brain.prioritisation
RP11-738E22.3		RP11-738E22.3	adipose	metsim		4	57827093	57827539	lasso	0.0486001	7.72792e-08	-0.244	0.000164	0	4:56548407-4:58934813	FOCUS.brain.prioritisation
ENSG00000128040		SPINK2	brain_nucleus_accumbens_basal_ganglia	gtex	protein_coding	4	57676026	57687908	ElasticNet	0.160167	0.000793461	0.203	0.000162	0	4:56548407-4:58934813	FOCUS.brain.prioritisation
ENSG00000128050		PAICS	thyroid	gtex	protein_coding	4	57301907	57327534	ElasticNet	0.0825078	1.12907e-06	-0.00695	0.000162	0	4:56548407-4:58934813	FOCUS.brain.prioritisation
ENSG00000109265		KIAA1211	brain_cerebellum	gtex	protein_coding	4	57036361	57194791	ElasticNet	0.0830078	0.028092	-0.128	0.000161	0	4:56548407-4:58934813	FOCUS.brain.prioritisation
ENSG00000163453		IGFBP7	brain_dorsolateral_prefrontal_cortex	cmc	protein_coding	4	57897236	57976551	enet	0.391114	1.20329e-50	-0.139	0.000161	0	4:56548407-4:58934813	FOCUS.brain.prioritisation
ENSG00000084092		NOA1	brain_cerebellum	gtex	protein_coding	4	57829536	57844989	ElasticNet	0.0479616	0.0492729	-0.0685	0.000159	0	4:56548407-4:58934813	FOCUS.brain.prioritisation
ENSG00000090989		EXOC1	cells_transformed_fibroblasts	gtex	protein_coding	4	56719782	56771200	ElasticNet	0.120947	7.78433e-08	-0.0227	0.000159	0	4:56548407-4:58934813	FOCUS.brain.prioritisation
ENSG00000128052		KDR	brain_substantia_nigra	gtex	protein_coding	4	55944644	55991756	ElasticNet	0.0177375	0.246173	0.0227	0.000159	0	4:56548407-4:58934813	FOCUS.brain.prioritisation
NULL.MODEL		NULL			NULL	4						0	0.992	1	4:146179297-4:148519831	FOCUS.brain.prioritisation
ENSG00000272727.1		RP11-142A22.4	liver	gtex	lincRNA	4	146307219	146307219	ElasticNet	0.120562	0.000199434	2.09	0.00131	0	4:146179297-4:148519831	FOCUS.brain.prioritisation
ENSG00000164169		PRMT10	thyroid	gtex	protein_coding	4	148558936	148605381	ElasticNet	0.167714	6.78442e-12	1.77	0.000719	0	4:146179297-4:148519831	FOCUS.brain.prioritisation
ENSG00000164168		TMEM184C	thyroid	gtex	protein_coding	4	148538534	148593195	ElasticNet	0.310764	1.04905e-29	1.66	0.000606	0	4:146179297-4:148519831	FOCUS.brain.prioritisation
ENSG00000260090		RP11-292D4.3	testis	gtex	lincRNA	4	147926644	147930297	ElasticNet	0.0204738	0.0971769	-1.55	0.000512	0	4:146179297-4:148519831	FOCUS.brain.prioritisation
ENSG00000251688		RP11-752L20.5	prostate	gtex	lincRNA	4	148488758	148515739	ElasticNet	0.257263	1.90681e-06	1.54	0.000498	0	4:146179297-4:148519831	FOCUS.brain.prioritisation
ENSG00000170365		SMAD1	ovary	gtex	protein_coding	4	146402346	146479231	ElasticNet	0.0552664	0.125852	1.48	0.00046	0	4:146179297-4:148519831	FOCUS.brain.prioritisation
ENSG00000251333		RTN3P1	small_intestine_terminal_ileum	gtex	pseudogene	4	146296695	146297405	ElasticNet	0.0710147	0.00304119	-1.25	0.000338	0	4:146179297-4:148519831	FOCUS.brain.prioritisation
ENSG00000270387		RP11-315D13.1	cells_ebv-transformed_lymphocytes	gtex	pseudogene	4	148837680	148838537	ElasticNet	0.0637982	0.0325321	0.846	0.000223	0	4:146179297-4:148519831	FOCUS.brain.prioritisation
ENSG00000164164		OTUD4	brain_dorsolateral_prefrontal_cortex	cmc	protein_coding	4	146054801	146100832	bslmm	0.0363869	2.64297e-05	-0.755	0.000208	0	4:146179297-4:148519831	FOCUS.brain.prioritisation
ENSG00000164163		ABCE1	brain_spinal_cord_cervical_c-1	gtex	protein_coding	4	146019084	146050331	ElasticNet	0.0723704	0.194342	-0.701	0.0002	0	4:146179297-4:148519831	FOCUS.brain.prioritisation
ENSG00000137473		TTC29	testis	gtex	protein_coding	4	147627790	147867034	ElasticNet	0.199558	1.06441e-13	-0.645	0.000193	0	4:146179297-4:148519831	FOCUS.brain.prioritisation
ENSG00000151612		ZNF827	brain_cortex	gtex	protein_coding	4	146678779	146859787	ElasticNet	0.0925316	0.0329642	0.555	0.000183	0	4:146179297-4:148519831	FOCUS.brain.prioritisation
ENSG00000250673.1		RP11-6L6.2	brain_cerebellum	gtex	protein_coding	4	147126604	147126604	ElasticNet	0.257133	1.90831e-08	0.533	0.000181	0	4:146179297-4:148519831	FOCUS.brain.prioritisation
ENSG00000151617		EDNRA	esophagus_mucosa	gtex	protein_coding	4	148402069	148466106	ElasticNet	0.0867113	6.91996e-08	0.487	0.000177	0	4:146179297-4:148519831	FOCUS.brain.prioritisation
ENSG00000164161		HHIP	vagina	gtex	protein_coding	4	145567173	145666423	ElasticNet	0.0962923	0.121887	-0.442	0.000173	0	4:146179297-4:148519831	FOCUS.brain.prioritisation
RP11-6L6.2		RP11-6L6.2	adipose	metsim		4	147145709	147150208	enet	0.166164	3.95627e-24	0.398	0.00017	0	4:146179297-4:148519831	FOCUS.brain.prioritisation
ENSG00000120519		SLC10A7	esophagus_mucosa	gtex	protein_coding	4	147175127	147443123	ElasticNet	0.287367	1.05851e-20	0.286	0.000164	0	4:146179297-4:148519831	FOCUS.brain.prioritisation
ENSG00000248809		RP11-6L6.3	testis	gtex	lincRNA	4	147030607	147043065	ElasticNet	0.142299	5.03851e-09	-0.251	0.000162	0	4:146179297-4:148519831	FOCUS.brain.prioritisation
ENSG00000151623		NR3C2	blood	yfs	protein_coding	4	148999913	149365850	blup	0.00662147	0.00220165	-0.214	0.000162	0	4:146179297-4:148519831	FOCUS.brain.prioritisation
ENSG00000071205		ARHGAP10	brain_putamen_basal_ganglia	gtex	protein_coding	4	148653214	148993931	ElasticNet	0.0610007	0.261043	0.117	0.000159	0	4:146179297-4:148519831	FOCUS.brain.prioritisation
ENSG00000251024		RP11-203B7.1	testis	gtex	lincRNA	4	146998998	147029309	ElasticNet	0.117347	0.00470642	-0.118	0.000158	0	4:146179297-4:148519831	FOCUS.brain.prioritisation
ENSG00000164167		LSM6	brain_anterior_cingulate_cortex_ba24	gtex	protein_coding	4	147096837	147121152	ElasticNet	0.156856	0.0730138	0.094	0.000158	0	4:146179297-4:148519831	FOCUS.brain.prioritisation
ENSG00000151611		MMAA	brain_dorsolateral_prefrontal_cortex	cmc	protein_coding	4	146540539	146581187	lasso	0.127701	2.78827e-15	-0.0771	0.000158	0	4:146179297-4:148519831	FOCUS.brain.prioritisation
ENSG00000164162		ANAPC10	testis	gtex	protein_coding	4	145888264	146019693	ElasticNet	0.07067	0.133999	0.0512	0.000158	0	4:146179297-4:148519831	FOCUS.brain.prioritisation
ENSG00000260303		RP11-203B7.2	spleen	gtex	lincRNA	4	146973756	146977914	ElasticNet	0.27988	7.51776e-10	0.00754	0.000157	0	4:146179297-4:148519831	FOCUS.brain.prioritisation
ENSG00000251532		CTD-2245E15.3	brain_frontal_cortex_ba9	gtex	lincRNA	5	1544222	1551825	ElasticNet	0.146929	6.19708e-05	4.44	0.704	1	5:2133412-5:3361181	FOCUS.brain.prioritisation
NULL.MODEL		NULL			NULL	5						0	0.295	1	5:2133412-5:3361181	FOCUS.brain.prioritisation
ENSG00000185986		SDHAP3	brain_cerebellar_hemisphere	gtex	pseudogene	5	1568637	1594735	ElasticNet	0.32169	4.91561e-08	1.64	0.000845	0	5:2133412-5:3361181	FOCUS.brain.prioritisation
ENSG00000186493		C5orf38	cells_transformed_fibroblasts	gtex	protein_coding	5	2752245	2755508	ElasticNet	0.0398848	0.0223189	1.59	0.000831	0	5:2133412-5:3361181	FOCUS.brain.prioritisation
ENSG00000249830.1		RP11-121L11.3	testis	gtex	lincRNA	5	3415311	3415311	ElasticNet	0.565151	6.15679e-30	1.26	0.000505	0	5:2133412-5:3361181	FOCUS.brain.prioritisation
ENSG00000113430		IRX4	prostate	gtex	protein_coding	5	1877541	1887350	ElasticNet	0.190252	3.53173e-07	1.19	0.000435	0	5:2133412-5:3361181	FOCUS.brain.prioritisation
ENSG00000248994		RP11-259O2.1	artery_tibial	gtex	lincRNA	5	1933977	1959290	ElasticNet	0.255153	2.3048e-19	1.2	0.000313	0	5:2133412-5:3361181	FOCUS.brain.prioritisation
ENSG00000153395		LPCAT1	brain_cerebellum	gtex	protein_coding	5	1456595	1524092	ElasticNet	0.215399	1.99432e-07	0.43	0.000298	0	5:2133412-5:3361181	FOCUS.brain.prioritisation
ENSG00000049656		CLPTM1L	skin_not_sun_exposed_suprapubic	gtex	protein_coding	5	1317859	1345214	ElasticNet	0.0408303	0.00255355	0.324	0.000276	0	5:2133412-5:3361181	FOCUS.brain.prioritisation
ENSG00000171421		MRPL36	brain_putamen_basal_ganglia	gtex	protein_coding	5	1798500	1801480	ElasticNet	0.13194	0.000567138	0.728	0.000271	0	5:2133412-5:3361181	FOCUS.brain.prioritisation
ENSG00000250584		RP11-325I22.2	brain_anterior_cingulate_cortex_ba24	gtex	lincRNA	5	1363697	1380182	ElasticNet	0.0991436	0.0157587	0.586	0.00026	0	5:2133412-5:3361181	FOCUS.brain.prioritisation
ENSG00000142319		SLC6A3	lung	gtex	protein_coding	5	1392909	1445545	ElasticNet	0.203998	8.97311e-20	-0.394	0.000246	0	5:2133412-5:3361181	FOCUS.brain.prioritisation
ENSG00000164362		TERT	brain_putamen_basal_ganglia	gtex	protein_coding	5	1253262	1295184	ElasticNet	0.184491	0.00747532	0.144	0.000237	0	5:2133412-5:3361181	FOCUS.brain.prioritisation
ENSG00000271119		CTD-2012J19.3	brain_hippocampus	gtex	lincRNA	5	1594741	1611582	ElasticNet	0.279372	0.000700401	0.3	0.000234	0	5:2133412-5:3361181	FOCUS.brain.prioritisation
ENSG00000145494		NDUFS6	adipose_subcutaneous	gtex	protein_coding	5	1801514	1816719	ElasticNet	0.0274629	0.000965204	0.471	0.000232	0	5:2133412-5:3361181	FOCUS.brain.prioritisation
ENSG00000249731		RP11-259O2.3	prostate	gtex	lincRNA	5	1968208	1969127	ElasticNet	0.410288	2.20578e-15	-0.112	0.000232	0	5:2133412-5:3361181	FOCUS.brain.prioritisation
ENSG00000248736		RP11-35O7.1	testis	gtex	lincRNA	5	2965120	2967742	ElasticNet	0.127483	3.79079e-05	-0.429	0.000229	0	5:2133412-5:3361181	FOCUS.brain.prioritisation
ENSG00000170549		IRX1	colon_transverse	gtex	protein_coding	5	3596168	3601517	ElasticNet	0.125182	3.10665e-06	0.381	0.000226	0	5:2133412-5:3361181	FOCUS.brain.prioritisation
LOC728613		LOC728613	brain_dorsolateral_prefrontal_cortex	cmc		5	1597671	1634120	bslmm	0.451694	6.44516e-61	-0.184	0.000225	0	5:2133412-5:3361181	FOCUS.brain.prioritisation
ENSG00000248126		CTD-2012J19.2	brain_frontal_cortex_ba9	gtex	pseudogene	5	1598242	1598362	ElasticNet	0.0583979	0.0400648	-0.194	0.000225	0	5:2133412-5:3361181	FOCUS.brain.prioritisation
ENSG00000248597		RP11-259O2.2	ovary	gtex	lincRNA	5	1963723	1967268	ElasticNet	0.174362	0.00233815	0.228	0.000223	0	5:2133412-5:3361181	FOCUS.brain.prioritisation
ENSG00000170561		IRX2	cells_transformed_fibroblasts	gtex	protein_coding	5	2745959	2752969	ElasticNet	0.115091	0.000127114	-0.251	0.000222	0	5:2133412-5:3361181	FOCUS.brain.prioritisation
ENSG00000249808		CTD-2029E14.1	brain_cerebellum	gtex	lincRNA	5	3178209	3181346	ElasticNet	0.113308	0.0015421	-0.0838	0.000219	0	5:2133412-5:3361181	FOCUS.brain.prioritisation
ENSG00000259757		RP11-129I19.2	skin_sun_exposed_lower_leg	gtex	lincRNA	5	2736776	2737873	ElasticNet	0.124767	8.7309e-13	0.0631	0.000218	0	5:2133412-5:3361181	FOCUS.brain.prioritisation
ENSG00000188002		RP11-43F13.1	brain_anterior_cingulate_cortex_ba24	gtex	pseudogene	5	1599035	1634120	ElasticNet	0.63202	1.90986e-22	0.0477	0.000218	0	5:2133412-5:3361181	FOCUS.brain.prioritisation
NULL.MODEL		NULL			NULL	5						0	0.849	1	5:23495320-5:26182839	FOCUS.brain.prioritisation
ENSG00000251273.1		RP11-549K20.1	testis	gtex	lincRNA	5	25031773	25031773	ElasticNet	0.211197	2.27398e-10	-3.68	0.0991	1	5:23495320-5:26182839	FOCUS.brain.prioritisation
ENSG00000248874.1		C5orf17	brain_spinal_cord_cervical_c-1	gtex	protein_coding	5	23822079	23822079	ElasticNet	0.0591243	0.116193	-3.37	0.0341	0	5:23495320-5:26182839	FOCUS.brain.prioritisation
ENSG00000245662		RP11-184E9.1	prostate	gtex	lincRNA	5	25190791	25306281	ElasticNet	0.249416	3.21195e-05	-3.14	0.0166	0	5:23495320-5:26182839	FOCUS.brain.prioritisation
ENSG00000260761		RP11-184E9.2	artery_tibial	gtex	lincRNA	5	25319943	25321455	ElasticNet	0.481371	3.1478e-44	-2.32	0.00191	0	5:23495320-5:26182839	FOCUS.brain.prioritisation
ENSG00000251593		MSNP1	adipose_subcutaneous	gtex	pseudogene	5	25909612	25911343	ElasticNet	0.055202	2.76958e-06	1.13	0.000316	0	5:23495320-5:26182839	FOCUS.brain.prioritisation
ENSG00000154162		CDH12	brain_cerebellum	gtex	protein_coding	5	21750782	22853731	ElasticNet	0.12876	0.00463168	0.739	0.000234	0	5:23495320-5:26182839	FOCUS.brain.prioritisation
ENSG00000113100		CDH9	brain_hypothalamus	gtex	protein_coding	5	26880709	27121257	ElasticNet	0.0921836	0.00110169	0.638	0.000211	0	5:23495320-5:26182839	FOCUS.brain.prioritisation
ENSG00000040731		CDH10	brain_dorsolateral_prefrontal_cortex	cmc	protein_coding	5	24487208	24645085	lasso	0.0267154	0.000284507	-0.166	0.000193	0	5:23495320-5:26182839	FOCUS.brain.prioritisation
NULL.MODEL		NULL			NULL	5						0	0.99	1	5:52135543-5:53702552	FOCUS.brain.prioritisation
ENSG00000164172		MOCS2	brain_frontal_cortex_ba9	gtex	protein_coding	5	52391509	52405893	ElasticNet	0.198994	0.00133527	-2.51	0.00342	0	5:52135543-5:53702552	FOCUS.brain.prioritisation
ENSG00000247796		LOC257396	brain_dorsolateral_prefrontal_cortex	cmc	antisense	5	52405686	52410952	lasso	0.206077	1.39909e-24	-2.04	0.00119	0	5:52135543-5:53702552	FOCUS.brain.prioritisation
ENSG00000164283		ESM1	muscle_skeletal	gtex	protein_coding	5	54273692	54318499	ElasticNet	0.050813	0.000657308	1.82	0.000789	0	5:52135543-5:53702552	FOCUS.brain.prioritisation
ENSG00000213949		ITGA1	brain_caudate_basal_ganglia	gtex	protein_coding	5	52083730	52255040	ElasticNet	0.111091	0.0127469	1.68	0.000621	0	5:52135543-5:53702552	FOCUS.brain.prioritisation
ENSG00000164258		NDUFS4	brain_dorsolateral_prefrontal_cortex	cmc	protein_coding	5	52856464	52979171	bslmm	0.100352	3.24624e-12	1.36	0.00039	0	5:52135543-5:53702552	FOCUS.brain.prioritisation
ENSG00000251237		CTD-2207L17.2	adrenal_gland	gtex	pseudogene	5	52185498	52185786	ElasticNet	0.0749937	0.00442455	1.3	0.00036	0	5:52135543-5:53702552	FOCUS.brain.prioritisation
ENSG00000169271		HSPB3	artery_tibial	gtex	protein_coding	5	53751445	53752207	ElasticNet	0.331776	6.32259e-32	1.14	0.000297	0	5:52135543-5:53702552	FOCUS.brain.prioritisation
ENSG00000272416		CTD-2081C10.7	lung	gtex	lincRNA	5	53176123	53176881	ElasticNet	0.0200611	0.00119059	-0.91	0.000236	0	5:52135543-5:53702552	FOCUS.brain.prioritisation
ENSG00000213940		RP11-94D20.1	adrenal_gland	gtex	pseudogene	5	52502391	52503006	ElasticNet	0.083441	0.0293469	0.83	0.00022	0	5:52135543-5:53702552	FOCUS.brain.prioritisation
ENSG00000164171		ITGA2	brain_dorsolateral_prefrontal_cortex	cmc	protein_coding	5	52285155	52390609	enet	0.144051	3.72721e-17	0.827	0.00022	0	5:52135543-5:53702552	FOCUS.brain.prioritisation
ENSG00000185305		ARL15	brain_spinal_cord_cervical_c-1	gtex	protein_coding	5	53179775	53606412	ElasticNet	0.11898	0.148326	0.74	0.000206	0	5:52135543-5:53702552	FOCUS.brain.prioritisation
ENSG00000152684		PELO	blood	yfs	protein_coding	5	52083774	52099880	enet	0.278571	1.00425e-91	-0.669	0.000196	0	5:52135543-5:53702552	FOCUS.brain.prioritisation
ENSG00000067248		DHX29	brain_anterior_cingulate_cortex_ba24	gtex	protein_coding	5	54552073	54603550	ElasticNet	0.0402885	0.14866	-0.505	0.000179	0	5:52135543-5:53702552	FOCUS.brain.prioritisation
ENSG00000164294		GPX8	cells_transformed_fibroblasts	gtex	protein_coding	5	54455946	54462899	ElasticNet	0.0690157	9.06112e-05	0.48	0.000176	0	5:52135543-5:53702552	FOCUS.brain.prioritisation
ENSG00000271410		RP11-506H20.2	uterus	gtex	pseudogene	5	54652136	54653351	ElasticNet	0.0753629	0.230094	-0.427	0.000172	0	5:52135543-5:53702552	FOCUS.brain.prioritisation
ENSG00000241809		CTD-2207L17.1	pituitary	gtex	pseudogene	5	52199738	52200308	ElasticNet	0.0806462	0.0105299	0.242	0.000162	0	5:52135543-5:53702552	FOCUS.brain.prioritisation
ENSG00000178996		SNX18	brain_cerebellar_hemisphere	gtex	protein_coding	5	53813589	53842415	ElasticNet	0.197642	0.00834082	0.229	0.000162	0	5:52135543-5:53702552	FOCUS.brain.prioritisation
ENSG00000152669		CCNO	brain_caudate_basal_ganglia	gtex	protein_coding	5	54526980	54529508	ElasticNet	0.238068	3.54463e-07	-0.195	0.000161	0	5:52135543-5:53702552	FOCUS.brain.prioritisation
ENSG00000234602		MCIDAS	brain_putamen_basal_ganglia	gtex	protein_coding	5	54515442	54523143	ElasticNet	-0.00496737	0.359382	0.171	0.00016	0	5:52135543-5:53702552	FOCUS.brain.prioritisation
ENSG00000134363		FST	testis	gtex	protein_coding	5	52776239	52782964	ElasticNet	0.0527405	0.00263863	-0.0909	0.000158	0	5:52135543-5:53702552	FOCUS.brain.prioritisation
ENSG00000039123		SKIV2L2	artery_aorta	gtex	protein_coding	5	54603588	54721409	ElasticNet	0.1076	0.000311229	0.0591	0.000158	0	5:52135543-5:53702552	FOCUS.brain.prioritisation
NULL.MODEL		NULL			NULL	5						0	0.996	1	5:90423792-5:91840153	FOCUS.brain.prioritisation
ENSG00000153140		CETN3	adipose_visceral_omentum	gtex	protein_coding	5	89688078	89705603	ElasticNet	0.0943765	4.66332e-05	1.47	0.000451	0	5:90423792-5:91840153	FOCUS.brain.prioritisation
ENSG00000248323.1		LUCAT1	skin_not_sun_exposed_suprapubic	gtex	lincRNA	5	89769194	89769194	ElasticNet	0.0160878	0.0170493	-1.45	0.000438	0	5:90423792-5:91840153	FOCUS.brain.prioritisation
ENSG00000248864		RP11-348J24.1	heart_atrial_appendage	gtex	lincRNA	5	91625047	91628401	ElasticNet	0.0348977	0.00206977	-1.35	0.000382	0	5:90423792-5:91840153	FOCUS.brain.prioritisation
ENSG00000240388		CTD-2061E19.1	whole_blood	gtex	pseudogene	5	90650295	90650751	ElasticNet	0.0120578	0.0291928	-1.35	0.00038	0	5:90423792-5:91840153	FOCUS.brain.prioritisation
ENSG00000176055		MBLAC2	brain_substantia_nigra	gtex	protein_coding	5	89754020	89770585	ElasticNet	0.0840686	0.00209104	1.22	0.000323	0	5:90423792-5:91840153	FOCUS.brain.prioritisation
ENSG00000251361		CTD-2091N23.1	cells_transformed_fibroblasts	gtex	lincRNA	5	92355369	92404375	ElasticNet	0.0668196	0.000600832	1.04	0.000264	0	5:90423792-5:91840153	FOCUS.brain.prioritisation
ENSG00000234292.3		RP11-213H15.1	brain_putamen_basal_ganglia	gtex	lincRNA	5	90478547	90478547	ElasticNet	0.0581329	0.00325602	-1.04	0.000264	0	5:90423792-5:91840153	FOCUS.brain.prioritisation
ENSG00000249984		CTC-529L17.2	brain_hypothalamus	gtex	lincRNA	5	92011663	92023961	ElasticNet	0.000373141	0.108829	-1	0.000256	0	5:90423792-5:91840153	FOCUS.brain.prioritisation
GPR98		GPR98	brain_dorsolateral_prefrontal_cortex	cmc		5	89854616	90460033	blup	0.06335	3.4868e-08	-0.89	0.000232	0	5:90423792-5:91840153	FOCUS.brain.prioritisation
ENSG00000250049		RP11-348J24.2	heart_atrial_appendage	gtex	lincRNA	5	91378414	91815133	ElasticNet	0.0341823	0.13297	-0.644	0.000192	0	5:90423792-5:91840153	FOCUS.brain.prioritisation
ENSG00000164199		GPR98	brain_cerebellar_hemisphere	gtex	protein_coding	5	89825161	90460038	ElasticNet	0.193017	0.000763511	0.558	0.000183	0	5:90423792-5:91840153	FOCUS.brain.prioritisation
ENSG00000113356		POLR3G	adrenal_gland	gtex	protein_coding	5	89767565	89810370	ElasticNet	0.161023	1.65185e-07	-0.415	0.000171	0	5:90423792-5:91840153	FOCUS.brain.prioritisation
ENSG00000249958		CCT7P2	nerve_tibial	gtex	pseudogene	5	92225094	92226547	ElasticNet	0.0548114	0.00102414	0.324	0.000165	0	5:90423792-5:91840153	FOCUS.brain.prioritisation
NULL.MODEL		NULL			NULL	5						0	0.919	1	5:140653258-5:142980181	FOCUS.brain.prioritisation
ENSG00000239389		PCDHA13	brain_cerebellar_hemisphere	gtex	protein_coding	5	140261793	140391929	ElasticNet	0.468214	2.00875e-11	-3.48	0.054	0	5:140653258-5:142980181	FOCUS.brain.prioritisation
ENSG00000013561		RNF14	brain_hippocampus	gtex	protein_coding	5	141337893	141369856	ElasticNet	0.0953531	0.123909	-2.69	0.00517	0	5:140653258-5:142980181	FOCUS.brain.prioritisation
ENSG00000145817		YIPF5	brain_amygdala	gtex	protein_coding	5	143537723	143550278	ElasticNet	0.0635466	0.0502377	2.16	0.00165	0	5:140653258-5:142980181	FOCUS.brain.prioritisation
ENSG00000196963.2		PCDHB16	brain_cerebellar_hemisphere	gtex	protein_coding	5	140620792	140620792	ElasticNet	0.284586	1.42124e-09	2.01	0.00112	0	5:140653258-5:142980181	FOCUS.brain.prioritisation
ENSG00000171815		PCDHB1	pancreas	gtex	protein_coding	5	140430979	140433512	ElasticNet	0.00652017	0.0560695	-1.84	0.000799	0	5:140653258-5:142980181	FOCUS.brain.prioritisation
ENSG00000113552		GNPDA1	adipose_subcutaneous	gtex	protein_coding	5	141371314	141392606	ElasticNet	0.0561228	0.000402372	1.68	0.000659	0	5:140653258-5:142980181	FOCUS.brain.prioritisation
ENSG00000120318		ARAP3	brain_nucleus_accumbens_basal_ganglia	gtex	protein_coding	5	141032968	141061788	ElasticNet	0.0815909	0.0208817	-1.69	0.000655	0	5:140653258-5:142980181	FOCUS.brain.prioritisation
ENSG00000243232		PCDHAC2	spleen	gtex	protein_coding	5	140345820	140391936	ElasticNet	0.19534	6.30597e-06	-1.66	0.000616	0	5:140653258-5:142980181	FOCUS.brain.prioritisation
ENSG00000120322		PCDHB8	brain_dorsolateral_prefrontal_cortex	cmc	protein_coding	5	140557370	140560081	bslmm	0.293566	4.59201e-36	1.64	0.000614	0	5:140653258-5:142980181	FOCUS.brain.prioritisation
ENSG00000262209		PCDHGB3	brain_hypothalamus	gtex	protein_coding	5	140749831	140892546	ElasticNet	-0.0151134	0.0778599	1.55	0.00054	0	5:140653258-5:142980181	FOCUS.brain.prioritisation
ENSG00000242419		PCDHGC4	brain_nucleus_accumbens_basal_ganglia	gtex	protein_coding	5	140864741	140892546	ElasticNet	0.100112	0.0734376	-1.56	0.000536	0	5:140653258-5:142980181	FOCUS.brain.prioritisation
ENSG00000204969		PCDHA2	brain_frontal_cortex_ba9	gtex	protein_coding	5	140174444	140391929	ElasticNet	0.0645861	0.326523	-1.47	0.000462	0	5:140653258-5:142980181	FOCUS.brain.prioritisation
ENSG00000204956		PCDHGA1	brain_caudate_basal_ganglia	gtex	protein_coding	5	140710252	140892546	ElasticNet	0.309796	2.2948e-12	1.37	0.000406	0	5:140653258-5:142980181	FOCUS.brain.prioritisation
ENSG00000120328		PCDHB12	brain_cerebellum	gtex	protein_coding	5	140588269	140591696	ElasticNet	0.135445	1.68433e-05	-1.33	0.000376	0	5:140653258-5:142980181	FOCUS.brain.prioritisation
ENSG00000253767		PCDHGA8	small_intestine_terminal_ileum	gtex	protein_coding	5	140772381	140892546	ElasticNet	0.0694852	0.303692	1.25	0.000355	0	5:140653258-5:142980181	FOCUS.brain.prioritisation
ENSG00000113555		PCDH12	testis	gtex	protein_coding	5	141323150	141349304	ElasticNet	0.110664	4.76854e-06	-1.18	0.000332	0	5:140653258-5:142980181	FOCUS.brain.prioritisation
ENSG00000213523		SRA1	brain_anterior_cingulate_cortex_ba24	gtex	protein_coding	5	139916925	139937895	ElasticNet	0.145483	0.00014721	-1.11	0.000311	0	5:140653258-5:142980181	FOCUS.brain.prioritisation
ENSG00000262576		PCDHGA4	stomach	gtex	protein_coding	5	140734768	140892546	ElasticNet	0.0351266	0.432833	1.02	0.000274	0	5:140653258-5:142980181	FOCUS.brain.prioritisation
ENSG00000113212		PCDHB7	brain_dorsolateral_prefrontal_cortex	cmc	protein_coding	5	140552242	140555957	lasso	0.150439	6.76712e-18	0.929	0.000257	0	5:140653258-5:142980181	FOCUS.brain.prioritisation
ENSG00000248449		PCDHGB8P	esophagus_gastroesophageal_junction	gtex	pseudogene	5	140805853	140808219	ElasticNet	0.0614625	0.096157	-0.934	0.000249	0	5:140653258-5:142980181	FOCUS.brain.prioritisation
ENSG00000112852		PCDHB2	brain_dorsolateral_prefrontal_cortex	cmc	protein_coding	5	140474236	140476964	bslmm	0.148964	1.00451e-17	0.858	0.00024	0	5:140653258-5:142980181	FOCUS.brain.prioritisation
ENSG00000081791		KIAA0141	brain_nucleus_accumbens_basal_ganglia	gtex	protein_coding	5	141303373	141321612	ElasticNet	0.10038	0.051569	-0.822	0.000231	0	5:140653258-5:142980181	FOCUS.brain.prioritisation
ENSG00000113580		NR3C1	esophagus_mucosa	gtex	protein_coding	5	142657496	142815077	ElasticNet	0.11292	2.83738e-09	-0.826	0.000228	0	5:140653258-5:142980181	FOCUS.brain.prioritisation
ENSG00000081842		PCDHA6	brain_dorsolateral_prefrontal_cortex	cmc	protein_coding	5	140207649	140391929	enet	0.0715357	4.57701e-09	0.804	0.000228	0	5:140653258-5:142980181	FOCUS.brain.prioritisation
ENSG00000131495		NDUFA2	testis	gtex	protein_coding	5	140018325	140027370	ElasticNet	0.0841788	0.00694219	-0.75	0.000225	0	5:140653258-5:142980181	FOCUS.brain.prioritisation
ENSG00000120314		WDR55	brain_cerebellum	gtex	protein_coding	5	140044261	140053709	ElasticNet	0.143141	0.000153786	-0.752	0.00022	0	5:140653258-5:142980181	FOCUS.brain.prioritisation
ENSG00000204965		PCDHA5	brain_anterior_cingulate_cortex_ba24	gtex	protein_coding	5	140201222	140391929	ElasticNet	0.0789814	0.00479742	-0.774	0.000219	0	5:140653258-5:142980181	FOCUS.brain.prioritisation
ENSG00000253537		PCDHGA7	thyroid	gtex	protein_coding	5	140762467	140892546	ElasticNet	0.0234235	0.322767	-0.74	0.000216	0	5:140653258-5:142980181	FOCUS.brain.prioritisation
ENSG00000113141		IK	breast_mammary_tissue	gtex	protein_coding	5	140026643	140042064	ElasticNet	0.122198	3.04762e-07	-0.698	0.000216	0	5:140653258-5:142980181	FOCUS.brain.prioritisation
ENSG00000248383		PCDHAC1	brain_dorsolateral_prefrontal_cortex	cmc	protein_coding	5	140306301	140391929	bslmm	0.0141976	0.00643103	-0.713	0.000215	0	5:140653258-5:142980181	FOCUS.brain.prioritisation
ENSG00000231579		RP11-278J6.1	heart_left_ventricle	gtex	pseudogene	5	142712170	142712804	ElasticNet	0.038154	0.0735184	-0.708	0.00021	0	5:140653258-5:142980181	FOCUS.brain.prioritisation
ENSG00000255622.1		PCDHB17	artery_coronary	gtex	protein_coding	5	140673429	140673429	ElasticNet	0.0885115	0.00120881	-0.664	0.000209	0	5:140653258-5:142980181	FOCUS.brain.prioritisation
ENSG00000253485		PCDHGA5	brain_nucleus_accumbens_basal_ganglia	gtex	protein_coding	5	140743898	140892546	ElasticNet	0.0745419	0.0404548	-0.661	0.000206	0	5:140653258-5:142980181	FOCUS.brain.prioritisation
ENSG00000226040		AC005740.3	brain_cerebellar_hemisphere	gtex	pseudogene	5	141275733	141276254	ElasticNet	0.0485455	0.067607	-0.644	0.000201	0	5:140653258-5:142980181	FOCUS.brain.prioritisation
ENSG00000164620		RELL2	brain_cerebellum	gtex	protein_coding	5	141016517	141020644	ElasticNet	0.0375892	0.0571854	0.542	0.0002	0	5:140653258-5:142980181	FOCUS.brain.prioritisation
ENSG00000156453		PCDH1	adipose_visceral_omentum	gtex	protein_coding	5	141232938	141258811	ElasticNet	0.0475623	0.0208844	0.618	0.000198	0	5:140653258-5:142980181	FOCUS.brain.prioritisation
ENSG00000187372		PCDHB13	brain_dorsolateral_prefrontal_cortex	cmc	protein_coding	5	140593508	140596993	blup	0.0150618	0.00516836	0.583	0.000194	0	5:140653258-5:142980181	FOCUS.brain.prioritisation
ENSG00000272674		PCDHB16	brain_dorsolateral_prefrontal_cortex	cmc	protein_coding	5	140560979	140565796	blup	0.0773087	1.08539e-09	0.55	0.000193	0	5:140653258-5:142980181	FOCUS.brain.prioritisation
ENSG00000146007		ZMAT2	brain_substantia_nigra	gtex	protein_coding	5	140078265	140086248	ElasticNet	0.11234	0.124854	-0.544	0.000193	0	5:140653258-5:142980181	FOCUS.brain.prioritisation
ENSG00000197479		PCDHB11	artery_aorta	gtex	protein_coding	5	140579183	140582618	ElasticNet	0.228234	1.79878e-12	0.481	0.000192	0	5:140653258-5:142980181	FOCUS.brain.prioritisation
ENSG00000261757		AC005592.3	thyroid	gtex	lincRNA	5	142083347	142084986	ElasticNet	0.245438	2.92605e-20	0.545	0.000192	0	5:140653258-5:142980181	FOCUS.brain.prioritisation
ENSG00000187678		SPRY4	brain_cerebellum	gtex	protein_coding	5	141689992	141706020	ElasticNet	0.02903	0.00327444	-0.555	0.000191	0	5:140653258-5:142980181	FOCUS.brain.prioritisation
ENSG00000197948		FCHSD1	brain_dorsolateral_prefrontal_cortex	cmc	protein_coding	5	141018868	141030986	enet	0.0379854	1.78584e-05	0.493	0.000189	0	5:140653258-5:142980181	FOCUS.brain.prioritisation
ENSG00000113578		FGF1	brain_spinal_cord_cervical_c-1	gtex	protein_coding	5	141971743	142077617	ElasticNet	0.153873	0.00309809	0.484	0.000188	0	5:140653258-5:142980181	FOCUS.brain.prioritisation
ENSG00000249158		PCDHA11	brain_dorsolateral_prefrontal_cortex	cmc	protein_coding	5	140247830	140391929	enet	0.133785	5.64676e-16	0.522	0.000188	0	5:140653258-5:142980181	FOCUS.brain.prioritisation
ENSG00000272070.1		AC005618.6	brain_cerebellum	gtex	lincRNA	5	141087689	141087689	ElasticNet	0.169133	2.26614e-07	-0.523	0.000188	0	5:140653258-5:142980181	FOCUS.brain.prioritisation
ENSG00000204970		PCDHA1	brain_cerebellum	gtex	protein_coding	5	140165876	140391929	ElasticNet	0.217187	6.80057e-08	0.472	0.000186	0	5:140653258-5:142980181	FOCUS.brain.prioritisation
ENSG00000251453		HAUS1P1	brain_cerebellar_hemisphere	gtex	pseudogene	5	139961089	139961920	ElasticNet	0.0456171	0.0150188	-0.486	0.000185	0	5:140653258-5:142980181	FOCUS.brain.prioritisation
KIAA0141		KIAA0141	blood	yfs		5	141303373	141321612	bslmm	0.0127637	3.3797e-05	0.484	0.000185	0	5:140653258-5:142980181	FOCUS.brain.prioritisation
ENSG00000254245		PCDHGA3	brain_cortex	gtex	protein_coding	5	140723601	140892546	ElasticNet	0.113343	0.0018584	0.413	0.000183	0	5:140653258-5:142980181	FOCUS.brain.prioritisation
ENSG00000253910		PCDHGB2	brain_frontal_cortex_ba9	gtex	protein_coding	5	140739703	140892546	ElasticNet	0.140341	0.0770267	0.447	0.000183	0	5:140653258-5:142980181	FOCUS.brain.prioritisation
ENSG00000176087		SLC35A4	whole_blood	gtex	protein_coding	5	139944041	139948688	ElasticNet	0.0660286	0.00066935	-0.428	0.000182	0	5:140653258-5:142980181	FOCUS.brain.prioritisation
ENSG00000204962		PCDHA8	brain_cerebellar_hemisphere	gtex	protein_coding	5	140220907	140391929	ElasticNet	0.154106	0.00195212	0.327	0.000181	0	5:140653258-5:142980181	FOCUS.brain.prioritisation
ENSG00000081853		PCDHGA2	brain_dorsolateral_prefrontal_cortex	cmc	protein_coding	5	140718353	140892548	enet	0.0402668	1.02069e-05	-0.381	0.000181	0	5:140653258-5:142980181	FOCUS.brain.prioritisation
ENSG00000081818		PCDHB4	brain_dorsolateral_prefrontal_cortex	cmc	protein_coding	5	140501580	140505201	enet	0.0166804	0.0034384	0.397	0.00018	0	5:140653258-5:142980181	FOCUS.brain.prioritisation
ENSG00000113073		SLC4A9	testis	gtex	protein_coding	5	139739787	139754728	ElasticNet	0.00630902	0.031314	-0.419	0.00018	0	5:140653258-5:142980181	FOCUS.brain.prioritisation
ENSG00000253305		PCDHGB6	brain_hippocampus	gtex	protein_coding	5	140787770	140892546	ElasticNet	0.0974947	0.0608603	-0.414	0.00018	0	5:140653258-5:142980181	FOCUS.brain.prioritisation
ENSG00000113119		TMCO6	brain_cerebellar_hemisphere	gtex	protein_coding	5	140019012	140024993	ElasticNet	0.400957	2.44233e-13	-0.388	0.00018	0	5:140653258-5:142980181	FOCUS.brain.prioritisation
ENSG00000146001		PCDHB18	brain_cerebellar_hemisphere	gtex	pseudogene	5	140613938	140617101	ElasticNet	0.206985	2.54407e-06	-0.378	0.000179	0	5:140653258-5:142980181	FOCUS.brain.prioritisation
ENSG00000170458		CD14	testis	gtex	protein_coding	5	140011313	140013286	ElasticNet	0.155394	1.40084e-08	0.394	0.000179	0	5:140653258-5:142980181	FOCUS.brain.prioritisation
ENSG00000249034.1		AC005609.1	thyroid	gtex	protein_coding	5	140347398	140347398	ElasticNet	0.00934428	0.0424836	-0.401	0.000179	0	5:140653258-5:142980181	FOCUS.brain.prioritisation
ENSG00000261934		PCDHGA9	muscle_skeletal	gtex	protein_coding	5	140782520	140892546	ElasticNet	0.00846409	0.129482	0.386	0.000178	0	5:140653258-5:142980181	FOCUS.brain.prioritisation
ENSG00000243056		EIF4EBP3	brain_caudate_basal_ganglia	gtex	protein_coding	5	139927251	139929163	ElasticNet	0.146783	0.0013058	-0.384	0.000178	0	5:140653258-5:142980181	FOCUS.brain.prioritisation
ENSG00000254122		PCDHGB7	brain_dorsolateral_prefrontal_cortex	cmc	protein_coding	5	140797259	140892548	lasso	0.0191044	0.00187471	-0.373	0.000178	0	5:140653258-5:142980181	FOCUS.brain.prioritisation
ENSG00000177839		PCDHB9	brain_dorsolateral_prefrontal_cortex	cmc	protein_coding	5	140566892	140571111	bslmm	0.230694	1.1074e-27	-0.365	0.000177	0	5:140653258-5:142980181	FOCUS.brain.prioritisation
ENSG00000120327		PCDHB14	brain_cerebellum	gtex	protein_coding	5	140602931	140605858	ElasticNet	0.0447209	0.000281471	-0.37	0.000177	0	5:140653258-5:142980181	FOCUS.brain.prioritisation
ENSG00000204963		PCDHA7	brain_spinal_cord_cervical_c-1	gtex	protein_coding	5	140213969	140391929	ElasticNet	0.230808	0.00472776	0.332	0.000176	0	5:140653258-5:142980181	FOCUS.brain.prioritisation
ENSG00000240764		PCDHGC5	colon_transverse	gtex	protein_coding	5	140868808	140892546	ElasticNet	0.0412014	0.000380717	-0.325	0.000176	0	5:140653258-5:142980181	FOCUS.brain.prioritisation
ENSG00000113070		HBEGF	liver	gtex	protein_coding	5	139712428	139726216	ElasticNet	0.0466435	0.0830096	0.357	0.000176	0	5:140653258-5:142980181	FOCUS.brain.prioritisation
ENSG00000262096		PCDHB19P	brain_dorsolateral_prefrontal_cortex	cmc	transcribed_unprocessed_pseudogene	5	140619688	140624312	bslmm	0.0651978	2.2069e-08	0.338	0.000176	0	5:140653258-5:142980181	FOCUS.brain.prioritisation
ENSG00000250120		PCDHA10	brain_cerebellum	gtex	protein_coding	5	140235595	140391929	ElasticNet	0.376473	3.90952e-12	0.319	0.000175	0	5:140653258-5:142980181	FOCUS.brain.prioritisation
ENSG00000113068		PFDN1	colon_sigmoid	gtex	protein_coding	5	139624624	139682706	ElasticNet	0.270548	1.76678e-13	-0.333	0.000175	0	5:140653258-5:142980181	FOCUS.brain.prioritisation
ENSG00000262096.1		PCDHB19P	testis	gtex	pseudogene	5	1.40582e+08	1.40582e+08	ElasticNet	0.137082	8.63846e-07	-0.298	0.000173	0	5:140653258-5:142980181	FOCUS.brain.prioritisation
ENSG00000113211		PCDHB6	colon_transverse	gtex	protein_coding	5	140529683	140532868	ElasticNet	0.050412	0.0125028	-0.297	0.000173	0	5:140653258-5:142980181	FOCUS.brain.prioritisation
ENSG00000113209		PCDHB5	brain_cerebellum	gtex	protein_coding	5	140514800	140517703	ElasticNet	0.240231	0.000304009	-0.225	0.000173	0	5:140653258-5:142980181	FOCUS.brain.prioritisation
ENSG00000145819		ARHGAP26	skin_not_sun_exposed_suprapubic	gtex	protein_coding	5	142149949	142608576	ElasticNet	0.0452613	3.40242e-05	0.28	0.000172	0	5:140653258-5:142980181	FOCUS.brain.prioritisation
ENSG00000120329		SLC25A2	brain_caudate_basal_ganglia	gtex	protein_coding	5	140682196	140683612	ElasticNet	0.0812175	0.0265493	0.24	0.000171	0	5:140653258-5:142980181	FOCUS.brain.prioritisation
ENSG00000236714.1		AC005592.1	brain_substantia_nigra	gtex	lincRNA	5	141994473	141994473	ElasticNet	0.0707456	0.00800229	0.241	0.000171	0	5:140653258-5:142980181	FOCUS.brain.prioritisation
ENSG00000253846		PCDHGA10	brain_cerebellum	gtex	protein_coding	5	140792743	140892546	ElasticNet	0.0473431	0.206994	-0.243	0.000171	0	5:140653258-5:142980181	FOCUS.brain.prioritisation
ENSG00000240184		PCDHGC3	small_intestine_terminal_ileum	gtex	protein_coding	5	140800762	140891835	ElasticNet	0.0906468	0.00128722	-0.24	0.000171	0	5:140653258-5:142980181	FOCUS.brain.prioritisation
ENSG00000113108		APBB3	cells_transformed_fibroblasts	gtex	protein_coding	5	139937853	139973337	ElasticNet	0.110573	1.42304e-08	0.223	0.00017	0	5:140653258-5:142980181	FOCUS.brain.prioritisation
ENSG00000131504		DIAPH1	brain_nucleus_accumbens_basal_ganglia	gtex	protein_coding	5	140894583	140998622	ElasticNet	0.0134899	0.000461498	-0.217	0.00017	0	5:140653258-5:142980181	FOCUS.brain.prioritisation
ENSG00000178913		TAF7	minor_salivary_gland	gtex	protein_coding	5	140698057	140700330	ElasticNet	0.0868714	0.135311	0.21	0.00017	0	5:140653258-5:142980181	FOCUS.brain.prioritisation
ENSG00000170445		HARS	brain_nucleus_accumbens_basal_ganglia	gtex	protein_coding	5	140052758	140071609	ElasticNet	0.0584056	0.125775	-0.125	0.000169	0	5:140653258-5:142980181	FOCUS.brain.prioritisation
ENSG00000113248		PCDHB15	brain_putamen_basal_ganglia	gtex	protein_coding	5	140625147	140627799	ElasticNet	0.0768689	0.00867036	0.121	0.000169	0	5:140653258-5:142980181	FOCUS.brain.prioritisation
ENSG00000120324		PCDHB10	brain_cortex	gtex	protein_coding	5	140571942	140575215	ElasticNet	0.236905	7.52541e-06	0.104	0.000169	0	5:140653258-5:142980181	FOCUS.brain.prioritisation
ENSG00000113205		PCDHB3	brain_dorsolateral_prefrontal_cortex	cmc	protein_coding	5	140480233	140483406	bslmm	0.207112	1.04064e-24	-0.157	0.000169	0	5:140653258-5:142980181	FOCUS.brain.prioritisation
ENSG00000254221		PCDHGB1	brain_dorsolateral_prefrontal_cortex	cmc	protein_coding	5	140729827	140892548	enet	0.0128534	0.00905036	-0.0825	0.000169	0	5:140653258-5:142980181	FOCUS.brain.prioritisation
ENSG00000272108		AC005754.8	brain_frontal_cortex_ba9	gtex	lincRNA	5	140498262	140500347	ElasticNet	0.093377	0.000467398	-0.17	0.000169	0	5:140653258-5:142980181	FOCUS.brain.prioritisation
ENSG00000253731		PCDHGA6	brain_dorsolateral_prefrontal_cortex	cmc	protein_coding	5	140753650	140892548	lasso	0.19162	8.40523e-23	-0.153	0.000169	0	5:140653258-5:142980181	FOCUS.brain.prioritisation
ENSG00000253873		PCDHGA11	pituitary	gtex	protein_coding	5	140800762	140891835	ElasticNet	0.0973535	0.0361355	-0.0586	0.000168	0	5:140653258-5:142980181	FOCUS.brain.prioritisation
ENSG00000253953		PCDHGB4	brain_dorsolateral_prefrontal_cortex	cmc	protein_coding	5	140767451	140892548	lasso	0.0222394	0.000859912	0.134	0.000168	0	5:140653258-5:142980181	FOCUS.brain.prioritisation
ENSG00000171720		HDAC3	brain_cortex	gtex	protein_coding	5	141000443	141016437	ElasticNet	0.0686377	0.0409293	-0.00482	0.000168	0	5:140653258-5:142980181	FOCUS.brain.prioritisation
ENSG00000251664		PCDHA12	brain_cerebellar_hemisphere	gtex	protein_coding	5	140255058	140391929	ElasticNet	0.112522	0.00172941	-0.0929	0.000168	0	5:140653258-5:142980181	FOCUS.brain.prioritisation
ENSG00000204967		PCDHA4	brain_hippocampus	gtex	protein_coding	5	140186659	140391929	ElasticNet	0.0599863	0.0171209	-0.0507	0.000167	0	5:140653258-5:142980181	FOCUS.brain.prioritisation
ENSG00000204961		PCDHA9	brain_dorsolateral_prefrontal_cortex	cmc	protein_coding	5	140227356	140391929	enet	0.613861	3.02423e-95	-0.0492	0.000167	0	5:140653258-5:142980181	FOCUS.brain.prioritisation
ENSG00000131507		NDFIP1	brain_spinal_cord_cervical_c-1	gtex	protein_coding	5	141488070	141534005	ElasticNet	0.0845971	2.5498e-05	-0.053	0.000167	0	5:140653258-5:142980181	FOCUS.brain.prioritisation
ENSG00000255408		PCDHA3	brain_cerebellar_hemisphere	gtex	protein_coding	5	140180783	140391929	ElasticNet	0.245121	3.80923e-08	0.000425	0.000166	0	5:140653258-5:142980181	FOCUS.brain.prioritisation
NULL.MODEL		NULL			NULL	6						0	0.994	1	6:29899677-6:29899756	FOCUS.brain.prioritisation
ENSG00000176998		HCG4	brain_dorsolateral_prefrontal_cortex	cmc	unprocessed_pseudogene	6	29758807	29760850	enet	0.424026	4.29778e-56	2.29	0.002	0	6:29899677-6:29899756	FOCUS.brain.prioritisation
ENSG00000204622.6		HLA-J	brain_cerebellum	gtex	pseudogene	6	29821982	29821982	ElasticNet	0.479381	1.71976e-18	2.29	0.002	0	6:29899677-6:29899756	FOCUS.brain.prioritisation
ENSG00000204568		MRPS18B	brain_caudate_basal_ganglia	gtex	protein_coding	6	30585486	30594172	ElasticNet	0.0617947	0.00504649	-2.29	0.002	0	6:29899677-6:29899756	FOCUS.brain.prioritisation
NULL.MODEL		NULL			NULL	6						0	0.891	1	6:31077938-6:31564821	FOCUS.brain.prioritisation
ENSG00000228727		SAPCD1	skin_sun_exposed_lower_leg	gtex	protein_coding	6	31707797	31732628	ElasticNet	0.0458223	0.000357031	3.45	0.0485	1	6:31077938-6:31564821	FOCUS.brain.prioritisation
ENSG00000137331		IER3	brain_putamen_basal_ganglia	gtex	protein_coding	6	30710976	30712331	ElasticNet	-0.0350882	0.0173564	-3.11	0.0168	0	6:31077938-6:31564821	FOCUS.brain.prioritisation
ENSG00000204482		LST1	brain_hypothalamus	gtex	protein_coding	6	31553901	31556686	ElasticNet	0.0510253	0.073811	2.86	0.00795	0	6:31077938-6:31564821	FOCUS.brain.prioritisation
ENSG00000204516		MICB	brain_cerebellum	gtex	protein_coding	6	31462658	31478901	ElasticNet	0.603889	5.68275e-27	-2.57	0.0038	0	6:31077938-6:31564821	FOCUS.brain.prioritisation
ENSG00000244731		C4A	brain_cerebellar_hemisphere	gtex	protein_coding	6	31949801	31970458	ElasticNet	0.266125	8.45213e-07	2.56	0.00365	0	6:31077938-6:31564821	FOCUS.brain.prioritisation
ENSG00000229836		XXbac-BPG248L24.10	thyroid	gtex	pseudogene	6	31275592	31276326	ElasticNet	0.209389	1.14142e-12	-2.22	0.00178	0	6:31077938-6:31564821	FOCUS.brain.prioritisation
ENSG00000272221.1		XXbac-BPG181B23.7	brain_putamen_basal_ganglia	gtex	lincRNA	6	31145920	31145920	ElasticNet	0.45645	2.15996e-15	2.2	0.00166	0	6:31077938-6:31564821	FOCUS.brain.prioritisation
ENSG00000196126		HLA-DRB1	brain_caudate_basal_ganglia	gtex	protein_coding	6	32546546	32557625	ElasticNet	0.19508	4.51821e-08	1.99	0.00112	0	6:31077938-6:31564821	FOCUS.brain.prioritisation
ENSG00000204366		ZBTB12	whole_blood	gtex	protein_coding	6	31867384	31869769	ElasticNet	0.243199	1.04981e-23	1.99	0.0011	0	6:31077938-6:31564821	FOCUS.brain.prioritisation
ENSG00000204438		GPANK1	brain_cortex	gtex	protein_coding	6	31629006	31634060	ElasticNet	0.0924185	2.018e-05	1.93	0.00104	0	6:31077938-6:31564821	FOCUS.brain.prioritisation
ENSG00000204498		NFKBIL1	esophagus_mucosa	gtex	protein_coding	6	31514647	31526606	ElasticNet	0.0414395	0.00231064	1.88	0.000882	0	6:31077938-6:31564821	FOCUS.brain.prioritisation
ENSG00000204564		C6orf136	testis	gtex	protein_coding	6	30614816	30620987	ElasticNet	0.14788	2.89709e-10	-1.84	0.000865	0	6:31077938-6:31564821	FOCUS.brain.prioritisation
ENSG00000204444		APOM	brain_putamen_basal_ganglia	gtex	protein_coding	6	31620193	31625987	ElasticNet	0.227601	0.0129819	1.82	0.000831	0	6:31077938-6:31564821	FOCUS.brain.prioritisation
ENSG00000206337		HCP5	blood	yfs	sense_overlapping	6	31368479	31445283	enet	0.0194888	3.77235e-07	1.81	0.000807	0	6:31077938-6:31564821	FOCUS.brain.prioritisation
ENSG00000213719		CLIC1	brain_hypothalamus	gtex	protein_coding	6	31698358	31707540	ElasticNet	-0.00610813	0.26003	1.81	0.000785	0	6:31077938-6:31564821	FOCUS.brain.prioritisation
ENSG00000166278		C2	brain_nucleus_accumbens_basal_ganglia	gtex	protein_coding	6	31865562	31913449	ElasticNet	0.0434039	0.00038986	-1.76	0.000763	0	6:31077938-6:31564821	FOCUS.brain.prioritisation
ENSG00000204314		PRRT1	skin_not_sun_exposed_suprapubic	gtex	protein_coding	6	32116136	32122150	ElasticNet	0.232019	8.17744e-14	-1.75	0.000724	0	6:31077938-6:31564821	FOCUS.brain.prioritisation
ENSG00000204410		MSH5	brain_putamen_basal_ganglia	gtex	protein_coding	6	31707725	31732622	ElasticNet	0.139092	0.00079932	1.77	0.000708	0	6:31077938-6:31564821	FOCUS.brain.prioritisation
ENSG00000204421		LY6G6C	brain_nucleus_accumbens_basal_ganglia	gtex	protein_coding	6	31686425	31689622	ElasticNet	0.0431241	0.235519	-1.7	0.000666	0	6:31077938-6:31564821	FOCUS.brain.prioritisation
ENSG00000213780		GTF2H4	brain_dorsolateral_prefrontal_cortex	cmc	protein_coding	6	30875976	30882814	enet	0.0636097	3.26982e-08	1.66	0.000629	0	6:31077938-6:31564821	FOCUS.brain.prioritisation
ENSG00000231402		WASF5P	brain_cerebellum	gtex	pseudogene	6	31255287	31256741	ElasticNet	0.216981	3.35483e-05	1.51	0.000513	0	6:31077938-6:31564821	FOCUS.brain.prioritisation
ENSG00000204385		SLC44A4	brain_hypothalamus	gtex	protein_coding	6	31830969	31846823	ElasticNet	0.0540635	0.0600537	-1.48	0.000475	0	6:31077938-6:31564821	FOCUS.brain.prioritisation
ENSG00000214892		USP8P1	whole_blood	gtex	pseudogene	6	31243349	31246531	ElasticNet	0.15155	2.21081e-15	1.41	0.000434	0	6:31077938-6:31564821	FOCUS.brain.prioritisation
ENSG00000204592		HLA-E	esophagus_mucosa	gtex	protein_coding	6	30457244	30461982	ElasticNet	0.150885	3.31121e-14	1.41	0.000434	0	6:31077938-6:31564821	FOCUS.brain.prioritisation
ENSG00000271821		XXbac-BPG299F13.14	brain_cortex	gtex	lincRNA	6	31167942	31169695	ElasticNet	0.0932419	0.0151719	-1.4	0.000427	0	6:31077938-6:31564821	FOCUS.brain.prioritisation
ENSG00000240053		LY6G5B	brain_cerebellum	gtex	protein_coding	6	31637944	31641553	ElasticNet	0.22465	1.04326e-07	1.38	0.000426	0	6:31077938-6:31564821	FOCUS.brain.prioritisation
ENSG00000204540		PSORS1C1	brain_hypothalamus	gtex	protein_coding	6	31082527	31107869	ElasticNet	0.165254	2.51729e-05	1.38	0.000414	0	6:31077938-6:31564821	FOCUS.brain.prioritisation
ENSG00000204472		AIF1	brain_caudate_basal_ganglia	gtex	protein_coding	6	31582961	31584798	ElasticNet	0.00231191	0.0980661	-1.38	0.000411	0	6:31077938-6:31564821	FOCUS.brain.prioritisation
ENSG00000226979		LTA	brain_cerebellar_hemisphere	gtex	protein_coding	6	31539831	31542101	ElasticNet	0.06754	0.00174796	1.31	0.000391	0	6:31077938-6:31564821	FOCUS.brain.prioritisation
ENSG00000204344		STK19	brain_cerebellum	gtex	protein_coding	6	31938868	31950598	ElasticNet	0.236092	5.58653e-07	1.31	0.000391	0	6:31077938-6:31564821	FOCUS.brain.prioritisation
ENSG00000243649		CFB	brain_caudate_basal_ganglia	gtex	protein_coding	6	31895475	31919861	ElasticNet	0.00408455	0.00363706	1.32	0.000383	0	6:31077938-6:31564821	FOCUS.brain.prioritisation
ENSG00000204613		TRIM10	colon_transverse	gtex	protein_coding	6	30119722	30128711	ElasticNet	0.0260497	0.213654	1.3	0.000374	0	6:31077938-6:31564821	FOCUS.brain.prioritisation
ENSG00000204386		NEU1	thyroid	gtex	protein_coding	6	31825436	31830683	ElasticNet	0.0789829	2.45077e-06	-1.29	0.000367	0	6:31077938-6:31564821	FOCUS.brain.prioritisation
XXbac-BPG299F13.14		XXbac-BPG299F13.14	adipose	metsim		6	31167942	31169695	bslmm	0.0408555	8.08688e-07	-1.26	0.000363	0	6:31077938-6:31564821	FOCUS.brain.prioritisation
ENSG00000256166.1		XXbac-BPG248L24.13	whole_blood	gtex	lincRNA	6	31435869	31435869	ElasticNet	0.258785	1.61814e-22	1.27	0.00036	0	6:31077938-6:31564821	FOCUS.brain.prioritisation
ENSG00000204590		GNL1	uterus	gtex	protein_coding	6	30509154	30524951	ElasticNet	0.0780113	0.0787837	1.24	0.000343	0	6:31077938-6:31564821	FOCUS.brain.prioritisation
C6orf48		C6orf48	adipose	metsim		6	31802385	31807541	blup	0.121692	9.57293e-18	1.17	0.000317	0	6:31077938-6:31564821	FOCUS.brain.prioritisation
ENSG00000204287		HLA-DRA	skin_sun_exposed_lower_leg	gtex	protein_coding	6	32407619	32412823	ElasticNet	0.0966401	1.23578e-07	-1.09	0.000302	0	6:31077938-6:31564821	FOCUS.brain.prioritisation
ENSG00000204388		HSPA1B	blood	yfs	protein_coding	6	31795512	31798031	enet	0.298479	2.11055e-99	-1.06	0.000293	0	6:31077938-6:31564821	FOCUS.brain.prioritisation
ENSG00000213760		ATP6V1G2	brain_cerebellum	gtex	protein_coding	6	31512239	31516204	ElasticNet	0.154454	0.0339094	1.04	0.00029	0	6:31077938-6:31564821	FOCUS.brain.prioritisation
ENSG00000271581		XXbac-BPG248L24.12	brain_cerebellar_hemisphere	gtex	pseudogene	6	31324424	31325414	ElasticNet	0.451396	1.57344e-14	-1.08	0.000288	0	6:31077938-6:31564821	FOCUS.brain.prioritisation
ENSG00000204387		C6orf48	brain_anterior_cingulate_cortex_ba24	gtex	protein_coding	6	31802385	31807541	ElasticNet	0.0538592	0.158966	-1.03	0.000288	0	6:31077938-6:31564821	FOCUS.brain.prioritisation
ENSG00000204371		EHMT2	brain_putamen_basal_ganglia	gtex	protein_coding	6	31847536	31865464	ElasticNet	0.0914373	0.00901209	-1.04	0.000283	0	6:31077938-6:31564821	FOCUS.brain.prioritisation
ENSG00000198502		HLA-DRB5	brain_caudate_basal_ganglia	gtex	protein_coding	6	32485120	32498064	ElasticNet	0.529946	1.22974e-19	-0.998	0.000277	0	6:31077938-6:31564821	FOCUS.brain.prioritisation
ENSG00000137337		MDC1	brain_cerebellum	gtex	protein_coding	6	30667584	30685666	ElasticNet	0.071519	0.000422766	-0.998	0.000277	0	6:31077938-6:31564821	FOCUS.brain.prioritisation
ENSG00000213676		ATF6B	brain_putamen_basal_ganglia	gtex	protein_coding	6	32065953	32096030	ElasticNet	0.0190667	0.106639	0.998	0.000277	0	6:31077938-6:31564821	FOCUS.brain.prioritisation
ENSG00000204531		POU5F1	brain_substantia_nigra	gtex	protein_coding	6	31132119	31148508	ElasticNet	0.287113	3.45716e-05	-0.985	0.000264	0	6:31077938-6:31564821	FOCUS.brain.prioritisation
ENSG00000230622		UQCRHP1	testis	gtex	pseudogene	6	31578860	31579133	ElasticNet	0.048677	0.00121073	-0.945	0.000259	0	6:31077938-6:31564821	FOCUS.brain.prioritisation
BAT1		BAT1	blood	ntr		6	31502421	31509780	blup	0.019168	5.65224e-07	0.918	0.000253	0	6:31077938-6:31564821	FOCUS.brain.prioritisation
ENSG00000204338.4		CYP21A1P	brain_cerebellar_hemisphere	gtex	pseudogene	6	32044729	32044729	ElasticNet	0.383103	1.98558e-11	0.932	0.00025	0	6:31077938-6:31564821	FOCUS.brain.prioritisation
ENSG00000213722		DDAH2	brain_cerebellum	gtex	protein_coding	6	31694815	31698394	ElasticNet	0.152253	6.69605e-08	-0.843	0.00025	0	6:31077938-6:31564821	FOCUS.brain.prioritisation
ENSG00000230174		XXbac-BPG181B23.4	testis	gtex	lincRNA	6	31409444	31414750	ElasticNet	0.0875337	0.000212292	0.721	0.000246	0	6:31077938-6:31564821	FOCUS.brain.prioritisation
ENSG00000137310		TCF19	brain_cerebellum	gtex	protein_coding	6	31126319	31134936	ElasticNet	0.387372	2.54284e-08	-0.822	0.000245	0	6:31077938-6:31564821	FOCUS.brain.prioritisation
ENSG00000204560		DHX16	brain_hypothalamus	gtex	protein_coding	6	30620896	30640814	ElasticNet	0.17487	0.016525	-0.849	0.000243	0	6:31077938-6:31564821	FOCUS.brain.prioritisation
ENSG00000224389		C4B	brain_substantia_nigra	gtex	protein_coding	6	31949801	31970458	ElasticNet	0.092379	0.0018817	-0.834	0.000243	0	6:31077938-6:31564821	FOCUS.brain.prioritisation
ENSG00000233902		XXbac-BPG181B23.6	breast_mammary_tissue	gtex	pseudogene	6	31430505	31431113	ElasticNet	6.94343e-05	0.0217534	0.851	0.000238	0	6:31077938-6:31564821	FOCUS.brain.prioritisation
ENSG00000204356		NELFE	brain_cerebellar_hemisphere	gtex	protein_coding	6	31919864	31926887	ElasticNet	0.0730048	0.0308569	0.851	0.000238	0	6:31077938-6:31564821	FOCUS.brain.prioritisation
DOM3Z		DOM3Z	blood	yfs		6	31937587	31940069	enet	0.136534	2.32407e-42	0.821	0.000235	0	6:31077938-6:31564821	FOCUS.brain.prioritisation
XXbac-BPG181B23.7		XXbac-BPG181B23.7	adipose	metsim		6	31362066	31363272	enet	0.174054	2.70006e-25	-0.781	0.00023	0	6:31077938-6:31564821	FOCUS.brain.prioritisation
ENSG00000198563		DDX39B	brain_hypothalamus	gtex	protein_coding	6	31497996	31510225	ElasticNet	0.0979222	0.000514556	0.74	0.000224	0	6:31077938-6:31564821	FOCUS.brain.prioritisation
ENSG00000137411		VARS2	brain_anterior_cingulate_cortex_ba24	gtex	protein_coding	6	30876019	30894236	ElasticNet	0.472291	5.44785e-13	-0.68	0.00022	0	6:31077938-6:31564821	FOCUS.brain.prioritisation
ENSG00000204394		VARS	brain_hypothalamus	gtex	protein_coding	6	31745295	31763730	ElasticNet	0.106477	0.0368521	0.59	0.000213	0	6:31077938-6:31564821	FOCUS.brain.prioritisation
ENSG00000228022.1		HCG20	brain_amygdala	gtex	lincRNA	6	30347306	30347306	ElasticNet	0.396398	5.37085e-08	0.411	0.000211	0	6:31077938-6:31564821	FOCUS.brain.prioritisation
ENSG00000204435		CSNK2B	heart_left_ventricle	gtex	protein_coding	6	31633013	31638120	ElasticNet	0.197093	2.035e-09	0.673	0.000208	0	6:31077938-6:31564821	FOCUS.brain.prioritisation
ENSG00000204296		C6orf10	testis	gtex	protein_coding	6	32256303	32339684	ElasticNet	0.128007	7.08529e-06	0.675	0.000208	0	6:31077938-6:31564821	FOCUS.brain.prioritisation
ENSG00000196301		HLA-DRB9	lung	gtex	pseudogene	6	32427598	32441277	ElasticNet	0.299257	2.83169e-23	0.608	0.000207	0	6:31077938-6:31564821	FOCUS.brain.prioritisation
ENSG00000261272		MUC22	esophagus_mucosa	gtex	protein_coding	6	30978251	31003179	ElasticNet	0.380674	3.3846e-29	0.522	0.000199	0	6:31077938-6:31564821	FOCUS.brain.prioritisation
ENSG00000234127		TRIM26	brain_cerebellum	gtex	protein_coding	6	30152232	30181204	ElasticNet	0.187408	4.98839e-09	-0.557	0.000198	0	6:31077938-6:31564821	FOCUS.brain.prioritisation
ENSG00000204520		MICA	brain_nucleus_accumbens_basal_ganglia	gtex	protein_coding	6	31371356	31383092	ElasticNet	0.558357	2.14372e-19	-0.479	0.000192	0	6:31077938-6:31564821	FOCUS.brain.prioritisation
ENSG00000225851		HLA-S	skin_sun_exposed_lower_leg	gtex	pseudogene	6	31349851	31350065	ElasticNet	0.447771	3.25532e-44	0.49	0.000191	0	6:31077938-6:31564821	FOCUS.brain.prioritisation
ENSG00000237923.1		XXbac-BPG27H4.8	skin_sun_exposed_lower_leg	gtex	lincRNA	6	30821187	30821187	ElasticNet	0.290408	4.5783e-24	0.485	0.00019	0	6:31077938-6:31564821	FOCUS.brain.prioritisation
ENSG00000204539		CDSN	skin_sun_exposed_lower_leg	gtex	protein_coding	6	31082867	31088223	ElasticNet	0.166429	8.22416e-13	-0.234	0.000188	0	6:31077938-6:31564821	FOCUS.brain.prioritisation
ENSG00000204475		NCR3	brain_putamen_basal_ganglia	gtex	protein_coding	6	31556672	31560762	ElasticNet	0.0190017	0.302317	-0.357	0.000187	0	6:31077938-6:31564821	FOCUS.brain.prioritisation
ENSG00000204315		FKBPL	uterus	gtex	protein_coding	6	32096484	32098068	ElasticNet	0.175331	0.0999379	-0.448	0.000186	0	6:31077938-6:31564821	FOCUS.brain.prioritisation
ENSG00000204538		PSORS1C2	brain_cerebellar_hemisphere	gtex	protein_coding	6	31105313	31107127	ElasticNet	0.0622747	0.0354765	0.444	0.000185	0	6:31077938-6:31564821	FOCUS.brain.prioritisation
ENSG00000234745		HLA-B	brain_frontal_cortex_ba9	gtex	protein_coding	6	31321649	31324965	ElasticNet	0.147389	0.000951043	0.421	0.000185	0	6:31077938-6:31564821	FOCUS.brain.prioritisation
ENSG00000204424		LY6G6F	testis	gtex	protein_coding	6	31674640	31685581	ElasticNet	0.00341659	0.0412362	0.182	0.000184	0	6:31077938-6:31564821	FOCUS.brain.prioritisation
ENSG00000137312		FLOT1	brain_cerebellum	gtex	protein_coding	6	30695486	30710510	ElasticNet	0.231797	1.75579e-07	0.365	0.000184	0	6:31077938-6:31564821	FOCUS.brain.prioritisation
ENSG00000204304		PBX2	brain_caudate_basal_ganglia	gtex	protein_coding	6	32152512	32157963	ElasticNet	0.041671	0.00197309	0.386	0.000183	0	6:31077938-6:31564821	FOCUS.brain.prioritisation
ENSG00000204544		MUC21	esophagus_mucosa	gtex	protein_coding	6	30951495	30957680	ElasticNet	0.120221	5.41412e-10	-0.296	0.000181	0	6:31077938-6:31564821	FOCUS.brain.prioritisation
ENSG00000204536		CCHCR1	brain_cerebellum	gtex	protein_coding	6	31110216	31126015	ElasticNet	0.319681	1.31783e-13	0.348	0.000181	0	6:31077938-6:31564821	FOCUS.brain.prioritisation
ENSG00000204439		C6orf47	brain_frontal_cortex_ba9	gtex	protein_coding	6	31626075	31628549	ElasticNet	0.0327895	0.011052	-0.07	0.000181	0	6:31077938-6:31564821	FOCUS.brain.prioritisation
ENSG00000204576		PRR3	brain_anterior_cingulate_cortex_ba24	gtex	protein_coding	6	30524663	30531500	ElasticNet	0.1693	0.23059	0.326	0.00018	0	6:31077938-6:31564821	FOCUS.brain.prioritisation
ENSG00000204542		C6orf15	pituitary	gtex	protein_coding	6	31079000	31080336	ElasticNet	0.229256	5.22546e-07	0.0384	0.000176	0	6:31077938-6:31564821	FOCUS.brain.prioritisation
ENSG00000204351		SKIV2L	brain_cerebellum	gtex	protein_coding	6	31926857	31937532	ElasticNet	0.465051	2.63627e-19	0.0265	0.000175	0	6:31077938-6:31564821	FOCUS.brain.prioritisation
ENSG00000233892		PAIP1P1	brain_anterior_cingulate_cortex_ba24	gtex	pseudogene	6	30154575	30156391	ElasticNet	0.117294	0.0699376	0.0177	0.000175	0	6:31077938-6:31564821	FOCUS.brain.prioritisation
ENSG00000248290.1		TNXA	brain_hippocampus	gtex	pseudogene	6	32218989	32218989	ElasticNet	0.135821	0.00154561	-0.133	0.000175	0	6:31077938-6:31564821	FOCUS.brain.prioritisation
ENSG00000204301		NOTCH4	brain_cerebellum	gtex	protein_coding	6	32162620	32191844	ElasticNet	0.17045	0.00132509	0.208	0.000174	0	6:31077938-6:31564821	FOCUS.brain.prioritisation
ENSG00000250535		STK19P	brain_hypothalamus	gtex	pseudogene	6	31981047	31981564	ElasticNet	0.250694	4.33969e-05	-0.121	0.000173	0	6:31077938-6:31564821	FOCUS.brain.prioritisation
ENSG00000236603		RANP1	brain_frontal_cortex_ba9	gtex	pseudogene	6	30453717	30454367	ElasticNet	0.0960963	0.00623019	0.121	0.000173	0	6:31077938-6:31564821	FOCUS.brain.prioritisation
ENSG00000243753		HLA-L	brain_hippocampus	gtex	pseudogene	6	30227361	30260791	ElasticNet	0.148577	0.0476299	-0.163	0.000173	0	6:31077938-6:31564821	FOCUS.brain.prioritisation
ENSG00000204568		MRPS18B	brain_caudate_basal_ganglia	gtex	protein_coding	6	30585486	30594172	ElasticNet	0.0617947	0.00504649	-0.109	0.000173	0	6:31077938-6:31564821	FOCUS.brain.prioritisation
NULL.MODEL		NULL			NULL	6						0	0.799	1	6:31705864-6:32635974	FOCUS.brain.prioritisation
ENSG00000204338.4		CYP21A1P	brain_cerebellar_hemisphere	gtex	pseudogene	6	32044729	32044729	ElasticNet	0.383103	1.98558e-11	3.62	0.0793	1	6:31705864-6:32635974	FOCUS.brain.prioritisation
ENSG00000213722		DDAH2	brain_cerebellum	gtex	protein_coding	6	31694815	31698394	ElasticNet	0.152253	6.69605e-08	3.25	0.0231	1	6:31705864-6:32635974	FOCUS.brain.prioritisation
ENSG00000206337		HCP5	blood	yfs	sense_overlapping	6	31368479	31445283	enet	0.0194888	3.77235e-07	3.08	0.0141	1	6:31705864-6:32635974	FOCUS.brain.prioritisation
ENSG00000243649		CFB	brain_anterior_cingulate_cortex_ba24	gtex	protein_coding	6	31895475	31919861	ElasticNet	0.0456669	0.142465	-2.99	0.0107	0	6:31705864-6:32635974	FOCUS.brain.prioritisation
XXbac-BPG181B23.7		XXbac-BPG181B23.7	adipose	metsim		6	31362066	31363272	enet	0.174054	2.70006e-25	2.98	0.0105	0	6:31705864-6:32635974	FOCUS.brain.prioritisation
ENSG00000204475		NCR3	brain_putamen_basal_ganglia	gtex	protein_coding	6	31556672	31560762	ElasticNet	0.0190017	0.302317	2.94	0.0098	0	6:31705864-6:32635974	FOCUS.brain.prioritisation
ENSG00000204314		PRRT1	skin_not_sun_exposed_suprapubic	gtex	protein_coding	6	32116136	32122150	ElasticNet	0.232019	8.17744e-14	2.9	0.00837	0	6:31705864-6:32635974	FOCUS.brain.prioritisation
ENSG00000261272		MUC22	esophagus_mucosa	gtex	protein_coding	6	30978251	31003179	ElasticNet	0.380674	3.3846e-29	2.82	0.00756	0	6:31705864-6:32635974	FOCUS.brain.prioritisation
ENSG00000231500		RPS18	brain_putamen_basal_ganglia	gtex	protein_coding	6	33239787	33244287	ElasticNet	0.121137	0.28678	2.83	0.00681	0	6:31705864-6:32635974	FOCUS.brain.prioritisation
ENSG00000241404		EGFL8	skin_sun_exposed_lower_leg	gtex	protein_coding	6	32121218	32134011	ElasticNet	0.0520567	0.00039227	-2.39	0.00425	0	6:31705864-6:32635974	FOCUS.brain.prioritisation
ENSG00000230622		UQCRHP1	testis	gtex	pseudogene	6	31578860	31579133	ElasticNet	0.048677	0.00121073	2.64	0.0042	0	6:31705864-6:32635974	FOCUS.brain.prioritisation
ENSG00000204542		C6orf15	skin_not_sun_exposed_suprapubic	gtex	protein_coding	6	31079000	31080336	ElasticNet	0.116886	3.34862e-05	-2.64	0.0042	0	6:31705864-6:32635974	FOCUS.brain.prioritisation
ENSG00000204264		PSMB8	whole_blood	gtex	protein_coding	6	32808494	32812480	ElasticNet	0.0589681	0.000765406	2.48	0.00288	0	6:31705864-6:32635974	FOCUS.brain.prioritisation
ENSG00000232629		HLA-DQB2	brain_frontal_cortex_ba9	gtex	protein_coding	6	32723875	32731311	ElasticNet	0.488629	3.36432e-15	2.39	0.00229	0	6:31705864-6:32635974	FOCUS.brain.prioritisation
ENSG00000213676		ATF6B	brain_spinal_cord_cervical_c-1	gtex	protein_coding	6	32065953	32096030	ElasticNet	0.0454677	0.0173014	2.27	0.00169	0	6:31705864-6:32635974	FOCUS.brain.prioritisation
ENSG00000256166.1		XXbac-BPG248L24.13	whole_blood	gtex	lincRNA	6	31435869	31435869	ElasticNet	0.258785	1.61814e-22	2.14	0.00131	0	6:31705864-6:32635974	FOCUS.brain.prioritisation
ENSG00000225851		HLA-S	lung	gtex	pseudogene	6	31349851	31350065	ElasticNet	0.433468	3.35921e-36	-1.82	0.00111	0	6:31705864-6:32635974	FOCUS.brain.prioritisation
ENSG00000196735		HLA-DQA1	brain_caudate_basal_ganglia	gtex	protein_coding	6	32595956	32614839	ElasticNet	0.193447	8.49754e-05	1.76	0.00107	0	6:31705864-6:32635974	FOCUS.brain.prioritisation
ENSG00000206344		HCG27	brain_nucleus_accumbens_basal_ganglia	gtex	protein_coding	6	31165537	31171745	ElasticNet	0.350423	1.12265e-12	-1.98	0.00101	0	6:31705864-6:32635974	FOCUS.brain.prioritisation
ENSG00000204421		LY6G6C	brain_nucleus_accumbens_basal_ganglia	gtex	protein_coding	6	31686425	31689622	ElasticNet	0.0431241	0.235519	-1.87	0.000993	0	6:31705864-6:32635974	FOCUS.brain.prioritisation
ENSG00000204580		DDR1	brain_substantia_nigra	gtex	protein_coding	6	30844198	30867933	ElasticNet	-0.0469529	0.00331786	-1.95	0.000909	0	6:31705864-6:32635974	FOCUS.brain.prioritisation
ENSG00000204463		BAG6	brain_frontal_cortex_ba9	gtex	protein_coding	6	31606805	31620482	ElasticNet	0.298687	4.46314e-10	1.9	0.000831	0	6:31705864-6:32635974	FOCUS.brain.prioritisation
ENSG00000272221.1		XXbac-BPG181B23.7	brain_putamen_basal_ganglia	gtex	lincRNA	6	31145920	31145920	ElasticNet	0.45645	2.15996e-15	1.81	0.000754	0	6:31705864-6:32635974	FOCUS.brain.prioritisation
ENSG00000204257		HLA-DMA	brain_cerebellum	gtex	protein_coding	6	32916390	32936871	ElasticNet	0.307154	2.66124e-09	-1.36	0.000727	0	6:31705864-6:32635974	FOCUS.brain.prioritisation
ENSG00000204386		NEU1	thyroid	gtex	protein_coding	6	31825436	31830683	ElasticNet	0.0789829	2.45077e-06	-1.56	0.000638	0	6:31705864-6:32635974	FOCUS.brain.prioritisation
ENSG00000231852		CYP21A2	brain_cerebellum	gtex	protein_coding	6	32006042	32009447	ElasticNet	0.251907	8.70236e-08	-1.52	0.00063	0	6:31705864-6:32635974	FOCUS.brain.prioritisation
ENSG00000204348		DXO	brain_nucleus_accumbens_basal_ganglia	gtex	protein_coding	6	31937587	31940069	ElasticNet	0.125029	7.51778e-05	-0.915	0.000615	0	6:31705864-6:32635974	FOCUS.brain.prioritisation
DOM3Z		DOM3Z	blood	yfs		6	31937587	31940069	enet	0.136534	2.32407e-42	-1.47	0.000565	0	6:31705864-6:32635974	FOCUS.brain.prioritisation
ENSG00000232080.3		XXbac-BPG254F23.7	testis	gtex	lincRNA	6	32698207	32698207	ElasticNet	0.494621	7.96803e-26	-1.18	0.000482	0	6:31705864-6:32635974	FOCUS.brain.prioritisation
ENSG00000198502		HLA-DRB5	brain_caudate_basal_ganglia	gtex	protein_coding	6	32485120	32498064	ElasticNet	0.529946	1.22974e-19	1.13	0.000478	0	6:31705864-6:32635974	FOCUS.brain.prioritisation
ENSG00000168394		TAP1	brain_dorsolateral_prefrontal_cortex	cmc	protein_coding	6	32812985	32821748	bslmm	0.0610905	6.09571e-08	1.24	0.000405	0	6:31705864-6:32635974	FOCUS.brain.prioritisation
ENSG00000221988		PPT2	cells_transformed_fibroblasts	gtex	protein_coding	6	32121218	32134011	ElasticNet	0.0636896	0.00112981	-1.37	0.000404	0	6:31705864-6:32635974	FOCUS.brain.prioritisation
ENSG00000204261		TAPSAR1	cells_ebv-transformed_lymphocytes	gtex	lincRNA	6	32811863	32814272	ElasticNet	0.0946277	0.256663	1.36	0.000386	0	6:31705864-6:32635974	FOCUS.brain.prioritisation
ENSG00000231402		WASF5P	brain_cerebellum	gtex	pseudogene	6	31255287	31256741	ElasticNet	0.216981	3.35483e-05	-0.845	0.000359	0	6:31705864-6:32635974	FOCUS.brain.prioritisation
BAT1		BAT1	blood	ntr		6	31502421	31509780	blup	0.019168	5.65224e-07	-1.11	0.000318	0	6:31705864-6:32635974	FOCUS.brain.prioritisation
ENSG00000204390		HSPA1L	brain_cerebellar_hemisphere	gtex	protein_coding	6	31777396	31783437	ElasticNet	0.0588637	0.00618293	0.777	0.000315	0	6:31705864-6:32635974	FOCUS.brain.prioritisation
ENSG00000204482		LST1	blood	yfs	protein_coding	6	31553901	31556686	enet	0.305065	5.4576e-102	-1.16	0.000309	0	6:31705864-6:32635974	FOCUS.brain.prioritisation
ENSG00000112473		SLC39A7	brain_frontal_cortex_ba9	gtex	protein_coding	6	33168222	33172216	ElasticNet	-0.0413104	0.0422475	1.02	0.000277	0	6:31705864-6:32635974	FOCUS.brain.prioritisation
ENSG00000204424		LY6G6F	testis	gtex	protein_coding	6	31674640	31685581	ElasticNet	0.00341659	0.0412362	0.941	0.000272	0	6:31705864-6:32635974	FOCUS.brain.prioritisation
ENSG00000244731		C4A	brain_cerebellar_hemisphere	gtex	protein_coding	6	31949801	31970458	ElasticNet	0.266125	8.45213e-07	0.733	0.000268	0	6:31705864-6:32635974	FOCUS.brain.prioritisation
ENSG00000204410		MSH5	brain_putamen_basal_ganglia	gtex	protein_coding	6	31707725	31732622	ElasticNet	0.139092	0.00079932	-0.586	0.000268	0	6:31705864-6:32635974	FOCUS.brain.prioritisation
ENSG00000204304		PBX2	brain_caudate_basal_ganglia	gtex	protein_coding	6	32152512	32157963	ElasticNet	0.041671	0.00197309	-0.818	0.000251	0	6:31705864-6:32635974	FOCUS.brain.prioritisation
ENSG00000213780		GTF2H4	brain_cerebellum	gtex	protein_coding	6	30875961	30881883	ElasticNet	-0.00673913	0.00124269	0.739	0.00025	0	6:31705864-6:32635974	FOCUS.brain.prioritisation
ENSG00000234745		HLA-B	brain_frontal_cortex_ba9	gtex	protein_coding	6	31321649	31324965	ElasticNet	0.147389	0.000951043	-0.739	0.00025	0	6:31705864-6:32635974	FOCUS.brain.prioritisation
ENSG00000204301		NOTCH4	brain_cerebellum	gtex	protein_coding	6	32162620	32191844	ElasticNet	0.17045	0.00132509	0.739	0.00025	0	6:31705864-6:32635974	FOCUS.brain.prioritisation
ENSG00000226979		LTA	testis	gtex	protein_coding	6	31539831	31542101	ElasticNet	0.188803	1.02903e-09	0.524	0.000248	0	6:31705864-6:32635974	FOCUS.brain.prioritisation
ENSG00000248290.1		TNXA	brain_hippocampus	gtex	pseudogene	6	32218989	32218989	ElasticNet	0.135821	0.00154561	-0.763	0.000243	0	6:31705864-6:32635974	FOCUS.brain.prioritisation
ENSG00000204310		AGPAT1	liver	gtex	protein_coding	6	32135989	32145873	ElasticNet	0.309398	1.02018e-11	-0.284	0.000236	0	6:31705864-6:32635974	FOCUS.brain.prioritisation
ENSG00000227507		LTB	artery_coronary	gtex	protein_coding	6	31548302	31550299	ElasticNet	0.126235	2.64211e-05	-0.658	0.000229	0	6:31705864-6:32635974	FOCUS.brain.prioritisation
ENSG00000137411		VARS2	brain_anterior_cingulate_cortex_ba24	gtex	protein_coding	6	30876019	30894236	ElasticNet	0.472291	5.44785e-13	-0.641	0.000225	0	6:31705864-6:32635974	FOCUS.brain.prioritisation
ENSG00000240065		PSMB9	blood	yfs	protein_coding	6	32811913	32827362	enet	0.574622	1.5744e-236	0.631	0.000225	0	6:31705864-6:32635974	FOCUS.brain.prioritisation
ENSG00000204392		LSM2	artery_tibial	gtex	protein_coding	6	31765173	31774761	ElasticNet	0.0862368	4.51855e-06	-0.706	0.000222	0	6:31705864-6:32635974	FOCUS.brain.prioritisation
ENSG00000204267		TAP2	brain_putamen_basal_ganglia	gtex	protein_coding	6	32789610	32806557	ElasticNet	0.367398	1.09025e-10	-0.521	0.000217	0	6:31705864-6:32635974	FOCUS.brain.prioritisation
ENSG00000204308		RNF5	brain_cerebellum	gtex	protein_coding	6	32146131	32151930	ElasticNet	0.161614	1.22593e-05	0.521	0.000217	0	6:31705864-6:32635974	FOCUS.brain.prioritisation
ENSG00000213760		ATP6V1G2	brain_cerebellum	gtex	protein_coding	6	31512239	31516204	ElasticNet	0.154454	0.0339094	0.538	0.000213	0	6:31705864-6:32635974	FOCUS.brain.prioritisation
ENSG00000204287		HLA-DRA	blood	yfs	protein_coding	6	32407619	32412823	lasso	0.259792	1.13027e-84	-0.316	0.000211	0	6:31705864-6:32635974	FOCUS.brain.prioritisation
ENSG00000204351		SKIV2L	brain_cerebellum	gtex	protein_coding	6	31926857	31937532	ElasticNet	0.465051	2.63627e-19	0.58	0.00021	0	6:31705864-6:32635974	FOCUS.brain.prioritisation
ENSG00000198563		DDX39B	brain_hypothalamus	gtex	protein_coding	6	31497996	31510225	ElasticNet	0.0979222	0.000514556	0.54	0.000206	0	6:31705864-6:32635974	FOCUS.brain.prioritisation
ENSG00000204394		VARS	brain_hypothalamus	gtex	protein_coding	6	31745295	31763730	ElasticNet	0.106477	0.0368521	-0.337	0.000206	0	6:31705864-6:32635974	FOCUS.brain.prioritisation
ENSG00000166278		C2	brain_nucleus_accumbens_basal_ganglia	gtex	protein_coding	6	31865562	31913449	ElasticNet	0.0434039	0.00038986	0.122	0.000204	0	6:31705864-6:32635974	FOCUS.brain.prioritisation
ENSG00000204536		CCHCR1	brain_cerebellum	gtex	protein_coding	6	31110216	31126015	ElasticNet	0.319681	1.31783e-13	0.374	0.000202	0	6:31705864-6:32635974	FOCUS.brain.prioritisation
ENSG00000271581		XXbac-BPG248L24.12	brain_cerebellar_hemisphere	gtex	pseudogene	6	31324424	31325414	ElasticNet	0.451396	1.57344e-14	0.371	0.000201	0	6:31705864-6:32635974	FOCUS.brain.prioritisation
C6orf48		C6orf48	adipose	metsim		6	31802385	31807541	blup	0.121692	9.57293e-18	0.377	0.000201	0	6:31705864-6:32635974	FOCUS.brain.prioritisation
ENSG00000179344		HLA-DQB1	brain_caudate_basal_ganglia	gtex	protein_coding	6	32627244	32636160	ElasticNet	0.539142	5.41005e-22	0.459	0.000201	0	6:31705864-6:32635974	FOCUS.brain.prioritisation
ENSG00000204540		PSORS1C1	brain_hypothalamus	gtex	protein_coding	6	31082527	31107869	ElasticNet	0.165254	2.51729e-05	-0.41	0.0002	0	6:31705864-6:32635974	FOCUS.brain.prioritisation
ENSG00000240053		LY6G5B	brain_cerebellum	gtex	protein_coding	6	31637944	31641553	ElasticNet	0.22465	1.04326e-07	-0.342	0.000198	0	6:31705864-6:32635974	FOCUS.brain.prioritisation
ENSG00000241106		HLA-DOB	brain_cortex	gtex	protein_coding	6	32780540	32784825	ElasticNet	0.652626	1.80979e-25	-0.0481	0.000197	0	6:31705864-6:32635974	FOCUS.brain.prioritisation
ENSG00000255552		LY6G6E	esophagus_mucosa	gtex	protein_coding	6	31679548	31681842	ElasticNet	0.0642736	0.000247512	-0.306	0.000195	0	6:31705864-6:32635974	FOCUS.brain.prioritisation
ENSG00000196126		HLA-DRB1	brain_frontal_cortex_ba9	gtex	protein_coding	6	32546546	32557625	ElasticNet	0.302192	2.0279e-08	-0.239	0.000193	0	6:31705864-6:32635974	FOCUS.brain.prioritisation
ENSG00000204427		ABHD16A	artery_tibial	gtex	protein_coding	6	31654726	31671221	ElasticNet	0.0821892	0.0128195	0.184	0.000191	0	6:31705864-6:32635974	FOCUS.brain.prioritisation
ENSG00000204498		NFKBIL1	esophagus_mucosa	gtex	protein_coding	6	31514647	31526606	ElasticNet	0.0414395	0.00231064	0.228	0.000191	0	6:31705864-6:32635974	FOCUS.brain.prioritisation
ENSG00000228789		HCG22	brain_nucleus_accumbens_basal_ganglia	gtex	lincRNA	6	31021227	31027667	ElasticNet	0.232989	8.13057e-07	0.016	0.000191	0	6:31705864-6:32635974	FOCUS.brain.prioritisation
ENSG00000234515		PPP1R2P1	brain_hypothalamus	gtex	pseudogene	6	32846948	32847625	ElasticNet	0.154058	0.112841	0.128	0.00019	0	6:31705864-6:32635974	FOCUS.brain.prioritisation
ENSG00000204516		MICB	brain_cerebellum	gtex	protein_coding	6	31462658	31478901	ElasticNet	0.603889	5.68275e-27	0.0887	0.00019	0	6:31705864-6:32635974	FOCUS.brain.prioritisation
ENSG00000204344		STK19	brain_cerebellum	gtex	protein_coding	6	31938868	31950598	ElasticNet	0.236092	5.58653e-07	-0.0887	0.00019	0	6:31705864-6:32635974	FOCUS.brain.prioritisation
ENSG00000213719		CLIC1	brain_hypothalamus	gtex	protein_coding	6	31698358	31707540	ElasticNet	-0.00610813	0.26003	-0.188	0.000189	0	6:31705864-6:32635974	FOCUS.brain.prioritisation
ENSG00000096433		ITPR3	esophagus_muscularis	gtex	protein_coding	6	33588142	33664351	ElasticNet	0.141232	8.97461e-12	-0.133	0.000188	0	6:31705864-6:32635974	FOCUS.brain.prioritisation
ENSG00000204396		VWA7	muscle_skeletal	gtex	protein_coding	6	31733367	31745108	ElasticNet	0.270438	9.6347e-32	-0.192	0.000188	0	6:31705864-6:32635974	FOCUS.brain.prioritisation
ENSG00000228727		SAPCD1	skin_sun_exposed_lower_leg	gtex	protein_coding	6	31707797	31732628	ElasticNet	0.0458223	0.000357031	-0.00886	0.000187	0	6:31705864-6:32635974	FOCUS.brain.prioritisation
ENSG00000204252		HLA-DOA	brain_cerebellar_hemisphere	gtex	protein_coding	6	32971955	32977389	ElasticNet	0.355091	4.76886e-09	0.0357	0.000187	0	6:31705864-6:32635974	FOCUS.brain.prioritisation
ENSG00000229836		XXbac-BPG248L24.10	thyroid	gtex	pseudogene	6	31275592	31276326	ElasticNet	0.209389	1.14142e-12	0.112	0.000184	0	6:31705864-6:32635974	FOCUS.brain.prioritisation
ENSG00000250535		STK19P	brain_hypothalamus	gtex	pseudogene	6	31981047	31981564	ElasticNet	0.250694	4.33969e-05	0.112	0.000184	0	6:31705864-6:32635974	FOCUS.brain.prioritisation
NULL.MODEL		NULL			NULL	6						0	0.992	1	6:89974063-6:91842108	FOCUS.brain.prioritisation
ENSG00000111886		GABRR2	brain_putamen_basal_ganglia	gtex	protein_coding	6	89966927	90025018	ElasticNet	0.105458	0.0536114	-2.42	0.0027	0	6:89974063-6:91842108	FOCUS.brain.prioritisation
ENSG00000154548		SRSF12	brain_dorsolateral_prefrontal_cortex	cmc	protein_coding	6	89805677	89827800	bslmm	0.142899	5.06414e-17	2.23	0.00175	0	6:89974063-6:91842108	FOCUS.brain.prioritisation
ENSG00000025039		RRAGD	brain_cerebellum	gtex	protein_coding	6	90074355	90121989	ElasticNet	0.066944	0.0120702	1.74	0.000686	0	6:89974063-6:91842108	FOCUS.brain.prioritisation
ENSG00000146276		GABRR1	artery_aorta	gtex	protein_coding	6	89887220	89940997	ElasticNet	0.475019	2.27484e-31	1.59	0.000541	0	6:89974063-6:91842108	FOCUS.brain.prioritisation
ENSG00000146278		PNRC1	brain_anterior_cingulate_cortex_ba24	gtex	protein_coding	6	89790470	89794879	ElasticNet	0.126439	0.0110503	1.18	0.000313	0	6:89974063-6:91842108	FOCUS.brain.prioritisation
ENSG00000083099		LYRM2	brain_hypothalamus	gtex	protein_coding	6	90277863	90348472	ElasticNet	0.314145	4.88881e-07	-1.19	0.000312	0	6:89974063-6:91842108	FOCUS.brain.prioritisation
ENSG00000220267		ACTBP8	heart_atrial_appendage	gtex	pseudogene	6	88985601	88986708	ElasticNet	0.253092	1.66319e-16	-1.16	0.000304	0	6:89974063-6:91842108	FOCUS.brain.prioritisation
ENSG00000112159		MDN1	brain_dorsolateral_prefrontal_cortex	cmc	protein_coding	6	90353230	90529442	enet	0.0335134	5.3487e-05	-1.06	0.000271	0	6:89974063-6:91842108	FOCUS.brain.prioritisation
ENSG00000112182		BACH2	brain_caudate_basal_ganglia	gtex	protein_coding	6	90636248	91006627	ElasticNet	0.0343676	0.078372	0.823	0.000219	0	6:89974063-6:91842108	FOCUS.brain.prioritisation
ENSG00000146281		PM20D2	brain_cerebellum	gtex	protein_coding	6	89855769	89875284	ElasticNet	0.120398	0.000238484	-0.742	0.000206	0	6:89974063-6:91842108	FOCUS.brain.prioritisation
ENSG00000135299		ANKRD6	minor_salivary_gland	gtex	protein_coding	6	90142889	90343553	ElasticNet	0.0978397	0.00356405	-0.357	0.000167	0	6:89974063-6:91842108	FOCUS.brain.prioritisation
ENSG00000135341		MAP3K7	cells_transformed_fibroblasts	gtex	protein_coding	6	91223292	91296764	ElasticNet	0.182611	2.31312e-11	0.259	0.000163	0	6:89974063-6:91842108	FOCUS.brain.prioritisation
ENSG00000198833		UBE2J1	brain_cerebellum	gtex	protein_coding	6	90036344	90062567	ElasticNet	0.00858372	0.0853567	0.0982	0.000161	0	6:89974063-6:91842108	FOCUS.brain.prioritisation
ENSG00000111880		RNGTT	brain_amygdala	gtex	protein_coding	6	89319985	89673348	ElasticNet	-0.00364999	0.00502869	-0.109	0.000158	0	6:89974063-6:91842108	FOCUS.brain.prioritisation
NULL.MODEL		NULL			NULL	7						0	0.424	1	7:92500845-7:93966036	FOCUS.brain.prioritisation
ENSG00000005421		PON1	brain_anterior_cingulate_cortex_ba24	gtex	protein_coding	7	94926988	95025673	ElasticNet	0.0575937	0.000127719	4.15	0.307	1	7:92500845-7:93966036	FOCUS.brain.prioritisation
ENSG00000127990		SGCE	brain_dorsolateral_prefrontal_cortex	cmc	protein_coding	7	94214535	94285521	bslmm	0.00196807	0.169959	-4.07	0.239	1	7:92500845-7:93966036	FOCUS.brain.prioritisation
ENSG00000127993		RBM48	brain_hippocampus	gtex	protein_coding	7	92158087	92167319	ElasticNet	0.134726	0.171205	-3.08	0.0281	0	7:92500845-7:93966036	FOCUS.brain.prioritisation
ENSG00000158528		PPP1R9A	brain_putamen_basal_ganglia	gtex	protein_coding	7	94536514	94925727	ElasticNet	0.103283	0.132423	-3.4	0.0205	0	7:92500845-7:93966036	FOCUS.brain.prioritisation
ENSG00000127928		GNGT1	ovary	gtex	protein_coding	7	93220885	93540577	ElasticNet	0.0483587	0.0387376	2.66	0.00292	0	7:92500845-7:93966036	FOCUS.brain.prioritisation
ENSG00000105825		TFPI2	brain_putamen_basal_ganglia	gtex	protein_coding	7	93514709	93520303	ElasticNet	0.201442	0.00631805	-2.49	0.00259	0	7:92500845-7:93966036	FOCUS.brain.prioritisation
ENSG00000127920		GNG11	heart_atrial_appendage	gtex	protein_coding	7	93551011	93557922	ElasticNet	0.0722117	9.70876e-05	-2.44	0.00213	0	7:92500845-7:93966036	FOCUS.brain.prioritisation
ENSG00000232385		RPS3AP25	prostate	gtex	pseudogene	7	94324339	94325131	ElasticNet	0.00726859	0.136545	-1.76	0.00168	0	7:92500845-7:93966036	FOCUS.brain.prioritisation
ENSG00000004766		CCDC132	brain_cerebellar_hemisphere	gtex	protein_coding	7	92861653	92988338	ElasticNet	0.111535	0.0113093	1.9	0.000726	0	7:92500845-7:93966036	FOCUS.brain.prioritisation
ENSG00000164692		COL1A2	brain_substantia_nigra	gtex	protein_coding	7	94023873	94060544	ElasticNet	0.103133	0.221758	1.9	0.000719	0	7:92500845-7:93966036	FOCUS.brain.prioritisation
ENSG00000127995		CASD1	brain_caudate_basal_ganglia	gtex	protein_coding	7	94138531	94186331	ElasticNet	0.154577	3.3466e-07	1.34	0.00062	0	7:92500845-7:93966036	FOCUS.brain.prioritisation
ENSG00000105810		CDK6	brain_hippocampus	gtex	protein_coding	7	92234235	92465908	ElasticNet	0.114019	0.0100105	-1.31	0.000551	0	7:92500845-7:93966036	FOCUS.brain.prioritisation
ENSG00000001631		KRIT1	skin_sun_exposed_lower_leg	gtex	protein_coding	7	91828283	91875480	ElasticNet	0.0318185	0.0369259	1.18	0.000487	0	7:92500845-7:93966036	FOCUS.brain.prioritisation
ENSG00000240720		LRRD1	testis	gtex	protein_coding	7	91741473	91808845	ElasticNet	0.0409688	0.00146908	1.14	0.000428	0	7:92500845-7:93966036	FOCUS.brain.prioritisation
ENSG00000234545		FAM133B	brain_substantia_nigra	gtex	protein_coding	7	92190107	92219708	ElasticNet	-0.0758179	0.251629	1.06	0.000418	0	7:92500845-7:93966036	FOCUS.brain.prioritisation
ENSG00000127914		AKAP9	brain_spinal_cord_cervical_c-1	gtex	protein_coding	7	91570181	91739987	ElasticNet	0.227918	0.0200697	1.01	0.000363	0	7:92500845-7:93966036	FOCUS.brain.prioritisation
ENSG00000177409		SAMD9L	brain_dorsolateral_prefrontal_cortex	cmc	protein_coding	7	92759367	92777680	lasso	0.237063	1.68342e-28	-0.745	0.000331	0	7:92500845-7:93966036	FOCUS.brain.prioritisation
ENSG00000242950		ERVW-1	thyroid	gtex	protein_coding	7	92097694	92107300	ElasticNet	0.0275707	0.262564	0.847	0.000316	0	7:92500845-7:93966036	FOCUS.brain.prioritisation
ENSG00000242265		PEG10	brain_spinal_cord_cervical_c-1	gtex	protein_coding	7	94285637	94299007	ElasticNet	0.112486	0.0908975	-0.91	0.000288	0	7:92500845-7:93966036	FOCUS.brain.prioritisation
ENSG00000188175		HEPACAM2	colon_transverse	gtex	protein_coding	7	92817899	92855837	ElasticNet	0.035418	0.210111	-0.662	0.000271	0	7:92500845-7:93966036	FOCUS.brain.prioritisation
CCDC132		CCDC132	blood	yfs		7	92861653	92988338	blup	0.00840711	0.000645081	-0.642	0.000266	0	7:92500845-7:93966036	FOCUS.brain.prioritisation
ENSG00000237729		AC002075.4	artery_tibial	gtex	pseudogene	7	93299138	93299389	ElasticNet	-0.0135685	0.191965	0.0745	0.000229	0	7:92500845-7:93966036	FOCUS.brain.prioritisation
ENSG00000001629		ANKIB1	brain_caudate_basal_ganglia	gtex	protein_coding	7	91875548	92030698	ElasticNet	0.0688464	0.00337693	0.405	0.000227	0	7:92500845-7:93966036	FOCUS.brain.prioritisation
ENSG00000236453.1		AC003092.1	cells_transformed_fibroblasts	gtex	lincRNA	7	93045461	93045461	ElasticNet	0.0492477	1.50302e-05	0.323	0.000225	0	7:92500845-7:93966036	FOCUS.brain.prioritisation
ENSG00000157259		GATAD1	brain_nucleus_accumbens_basal_ganglia	gtex	protein_coding	7	92076767	92088150	ElasticNet	0.0534344	0.102993	-0.35	0.000224	0	7:92500845-7:93966036	FOCUS.brain.prioritisation
ENSG00000001630		CYP51A1	muscle_skeletal	gtex	protein_coding	7	91741465	91772266	ElasticNet	0.268075	1.25874e-28	0.283	0.000223	0	7:92500845-7:93966036	FOCUS.brain.prioritisation
ENSG00000105829		BET1	cells_transformed_fibroblasts	gtex	protein_coding	7	93592074	93633694	ElasticNet	0.160854	8.15643e-08	0.342	0.000223	0	7:92500845-7:93966036	FOCUS.brain.prioritisation
ENSG00000127980		PEX1	skin_sun_exposed_lower_leg	gtex	protein_coding	7	92116334	92157845	ElasticNet	0.0567931	2.96565e-05	0.247	0.000218	0	7:92500845-7:93966036	FOCUS.brain.prioritisation
ENSG00000205413		SAMD9	brain_frontal_cortex_ba9	gtex	protein_coding	7	92728829	92747336	ElasticNet	0.0170138	0.10802	-0.11	0.000214	0	7:92500845-7:93966036	FOCUS.brain.prioritisation
NULL.MODEL		NULL			NULL	7						0	0.629	1	7:98716813-7:100192117	FOCUS.brain.prioritisation
ENSG00000160908		ZNF394	brain_cerebellum	gtex	protein_coding	7	99084142	99097947	ElasticNet	0.0319107	0.0265588	4.05	0.318	1	7:98716813-7:100192117	FOCUS.brain.prioritisation
ENSG00000244219.2		GS1-259H13.2	brain_anterior_cingulate_cortex_ba24	gtex	lincRNA	7	9.90078e+07	9.90078e+07	ElasticNet	0.0980634	0.000158192	-3.02	0.00925	0	7:98716813-7:100192117	FOCUS.brain.prioritisation
ENSG00000198742		SMURF1	brain_dorsolateral_prefrontal_cortex	cmc	protein_coding	7	98625057	98741743	blup	0.032111	7.54682e-05	2.81	0.00595	0	7:98716813-7:100192117	FOCUS.brain.prioritisation
ENSG00000168090		COPS6	adrenal_gland	gtex	protein_coding	7	99686577	99689823	ElasticNet	0.180157	0.000417563	2.8	0.00516	0	7:98716813-7:100192117	FOCUS.brain.prioritisation
ENSG00000106290		TAF6	cells_transformed_fibroblasts	gtex	protein_coding	7	99704693	99717464	ElasticNet	0.161158	8.56412e-11	-2.72	0.005	0	7:98716813-7:100192117	FOCUS.brain.prioritisation
ENSG00000196411		EPHB4	blood	yfs	protein_coding	7	100400187	100425121	lasso	0.425213	4.88136e-154	-2.24	0.00356	0	7:98716813-7:100192117	FOCUS.brain.prioritisation
ENSG00000239521		GATS	brain_hypothalamus	gtex	pseudogene	7	99798276	99869837	ElasticNet	0.100223	0.00158801	2.23	0.00239	0	7:98716813-7:100192117	FOCUS.brain.prioritisation
ENSG00000164715		LMTK2	esophagus_mucosa	gtex	protein_coding	7	97736197	97838945	ElasticNet	0.0674335	3.52792e-07	-2.42	0.0022	0	7:98716813-7:100192117	FOCUS.brain.prioritisation
ENSG00000066923		STAG3	brain_cerebellum	gtex	protein_coding	7	99775186	99819111	ElasticNet	0.406278	1.67297e-13	2.13	0.0021	0	7:98716813-7:100192117	FOCUS.brain.prioritisation
ENSG00000166529		ZSCAN21	brain_dorsolateral_prefrontal_cortex	cmc	protein_coding	7	99647416	99662663	lasso	0.277489	7.46206e-34	-2.28	0.00182	0	7:98716813-7:100192117	FOCUS.brain.prioritisation
ENSG00000242294		STAG3L5P	brain_cerebellar_hemisphere	gtex	pseudogene	7	99933702	99949523	ElasticNet	0.631675	4.96796e-28	-2.25	0.00181	0	7:98716813-7:100192117	FOCUS.brain.prioritisation
ENSG00000106351		AGFG2	brain_cerebellum	gtex	protein_coding	7	100136834	100165842	ElasticNet	0.0585142	0.00230462	-2.02	0.00179	0	7:98716813-7:100192117	FOCUS.brain.prioritisation
ENSG00000213413		PVRIG	brain_cerebellar_hemisphere	gtex	protein_coding	7	99815864	99819113	ElasticNet	0.316662	1.67314e-09	1.94	0.00136	0	7:98716813-7:100192117	FOCUS.brain.prioritisation
ENSG00000130427		EPO	brain_cerebellar_hemisphere	gtex	protein_coding	7	100318423	100321323	ElasticNet	0.117494	0.00139585	1.98	0.00135	0	7:98716813-7:100192117	FOCUS.brain.prioritisation
ENSG00000146833		TRIM4	brain_putamen_basal_ganglia	gtex	protein_coding	7	99474581	99517223	ElasticNet	0.378845	9.094e-10	2.16	0.00131	0	7:98716813-7:100192117	FOCUS.brain.prioritisation
ENSG00000106327		TFR2	brain_hippocampus	gtex	protein_coding	7	100218039	100240402	ElasticNet	0.0118642	0.243594	-2.2	0.00126	0	7:98716813-7:100192117	FOCUS.brain.prioritisation
ENSG00000160870		CYP3A7	adrenal_gland	gtex	protein_coding	7	99302660	99332819	ElasticNet	0.105679	0.000256449	2.09	0.00113	0	7:98716813-7:100192117	FOCUS.brain.prioritisation
ENSG00000205356		TECPR1	brain_frontal_cortex_ba9	gtex	protein_coding	7	97843936	97881563	ElasticNet	0.0385797	0.0331257	-1.67	0.0011	0	7:98716813-7:100192117	FOCUS.brain.prioritisation
ENSG00000121716		PILRB	brain_cerebellar_hemisphere	gtex	protein_coding	7	99933737	99965356	ElasticNet	0.700008	5.42999e-28	-1.84	0.000966	0	7:98716813-7:100192117	FOCUS.brain.prioritisation
ENSG00000128564		VGF	skin_sun_exposed_lower_leg	gtex	protein_coding	7	100805790	100808874	ElasticNet	0.0901001	3.78814e-08	1.71	0.000948	0	7:98716813-7:100192117	FOCUS.brain.prioritisation
ENSG00000085514		PILRA	brain_cerebellar_hemisphere	gtex	protein_coding	7	99965153	99997719	ElasticNet	0.707804	2.86015e-29	-1.73	0.000859	0	7:98716813-7:100192117	FOCUS.brain.prioritisation
ENSG00000130429		ARPC1B	thyroid	gtex	protein_coding	7	98971872	98992424	ElasticNet	0.220422	9.79252e-20	1.99	0.000855	0	7:98716813-7:100192117	FOCUS.brain.prioritisation
ENSG00000188186		LAMTOR4	brain_cerebellar_hemisphere	gtex	protein_coding	7	99746530	99753567	ElasticNet	0.354614	4.09612e-12	-1.76	0.000717	0	7:98716813-7:100192117	FOCUS.brain.prioritisation
ENSG00000166924		NYAP1	skin_sun_exposed_lower_leg	gtex	protein_coding	7	100081550	100092422	ElasticNet	0.189402	7.85513e-14	1.68	0.000717	0	7:98716813-7:100192117	FOCUS.brain.prioritisation
ENSG00000197343		ZNF655	brain_amygdala	gtex	protein_coding	7	99156029	99174076	ElasticNet	0.0105158	0.0793632	1.82	0.000708	0	7:98716813-7:100192117	FOCUS.brain.prioritisation
ENSG00000087077		TRIP6	brain_dorsolateral_prefrontal_cortex	cmc	protein_coding	7	100464949	100471076	blup	0.0100375	0.0186669	-1.59	0.000689	0	7:98716813-7:100192117	FOCUS.brain.prioritisation
ENSG00000078487		ZCWPW1	brain_spinal_cord_cervical_c-1	gtex	protein_coding	7	99998449	100026615	ElasticNet	0.472989	9.47822e-11	-1.63	0.000656	0	7:98716813-7:100192117	FOCUS.brain.prioritisation
GS1-259H13.2		GS1-259H13.2	adipose	metsim		7	99195689	99208439	lasso	0.0162477	0.00143251	-1.83	0.000646	0	7:98716813-7:100192117	FOCUS.brain.prioritisation
ENSG00000106400		ZNHIT1	nerve_tibial	gtex	protein_coding	7	100860949	100867471	ElasticNet	0.223922	4.06721e-15	1.72	0.000641	0	7:98716813-7:100192117	FOCUS.brain.prioritisation
ENSG00000106404		CLDN15	brain_frontal_cortex_ba9	gtex	protein_coding	7	100875373	100882101	ElasticNet	0.138058	0.000760278	-1.37	0.000617	0	7:98716813-7:100192117	FOCUS.brain.prioritisation
ENSG00000106261		ZKSCAN1	brain_cerebellum	gtex	protein_coding	7	99613204	99639312	ElasticNet	0.0302438	0.050723	1.5	0.000603	0	7:98716813-7:100192117	FOCUS.brain.prioritisation
ENSG00000244623		OR2AE1	brain_cerebellum	gtex	protein_coding	7	99473610	99474680	ElasticNet	0.0821298	0.00345918	-1.68	0.000599	0	7:98716813-7:100192117	FOCUS.brain.prioritisation
ENSG00000164713		BRI3	cells_transformed_fibroblasts	gtex	protein_coding	7	97881691	97937162	ElasticNet	0.405052	2.06647e-31	1.68	0.000527	0	7:98716813-7:100192117	FOCUS.brain.prioritisation
ENSG00000225807.1		RP11-44M6.1	brain_nucleus_accumbens_basal_ganglia	gtex	lincRNA	7	9.95958e+07	9.95958e+07	ElasticNet	0.0813842	0.264549	-1.39	0.000524	0	7:98716813-7:100192117	FOCUS.brain.prioritisation
ENSG00000184414		RP11-44M6.3	brain_nucleus_accumbens_basal_ganglia	gtex	pseudogene	7	100167754	100168759	ElasticNet	0.0864106	0.065408	-1.31	0.000503	0	7:98716813-7:100192117	FOCUS.brain.prioritisation
ENSG00000146834		MEPCE	brain_dorsolateral_prefrontal_cortex	cmc	protein_coding	7	100026412	100031749	lasso	0.134132	5.15336e-16	1.44	0.000502	0	7:98716813-7:100192117	FOCUS.brain.prioritisation
ENSG00000176402		GJC3	brain_anterior_cingulate_cortex_ba24	gtex	protein_coding	7	99520892	99527243	ElasticNet	0.0554195	0.00485037	1.47	0.000491	0	7:98716813-7:100192117	FOCUS.brain.prioritisation
ENSG00000160813		PPP1R35	brain_putamen_basal_ganglia	gtex	protein_coding	7	100032905	100034188	ElasticNet	0.0533709	0.366236	1.63	0.000489	0	7:98716813-7:100192117	FOCUS.brain.prioritisation
ENSG00000205307		SAP25	brain_cerebellum	gtex	protein_coding	7	100169855	100171270	ElasticNet	0.461241	9.13572e-18	1.49	0.000462	0	7:98716813-7:100192117	FOCUS.brain.prioritisation
ENSG00000221838		AP4M1	brain_cerebellum	gtex	protein_coding	7	99699172	99707968	ElasticNet	0.128788	0.000119428	-1.26	0.000409	0	7:98716813-7:100192117	FOCUS.brain.prioritisation
ENSG00000198556		ZNF789	uterus	gtex	protein_coding	7	99070464	99101273	ElasticNet	0.204242	0.00150402	-1.41	0.000406	0	7:98716813-7:100192117	FOCUS.brain.prioritisation
ENSG00000077080		ACTL6B	pancreas	gtex	protein_coding	7	100240720	100254084	ElasticNet	0.0397338	0.0257083	-1.35	0.000406	0	7:98716813-7:100192117	FOCUS.brain.prioritisation
ENSG00000180535		BHLHA15	brain_cortex	gtex	protein_coding	7	97840739	97842291	ElasticNet	0.232547	5.48081e-09	1.04	0.000393	0	7:98716813-7:100192117	FOCUS.brain.prioritisation
ENSG00000214389		RPS3AP26	brain_spinal_cord_cervical_c-1	gtex	pseudogene	7	98015113	98015896	ElasticNet	0.0187723	0.119552	1.04	0.000393	0	7:98716813-7:100192117	FOCUS.brain.prioritisation
ENSG00000169894		MUC3A	liver	gtex	protein_coding	7	100547257	100550424	ElasticNet	0.501969	3.19968e-16	-1.18	0.000387	0	7:98716813-7:100192117	FOCUS.brain.prioritisation
ENSG00000185955		C7orf61	brain_hypothalamus	gtex	protein_coding	7	100054238	100061894	ElasticNet	0.062265	0.167656	1.14	0.000383	0	7:98716813-7:100192117	FOCUS.brain.prioritisation
ENSG00000160917		CPSF4	brain_frontal_cortex_ba9	gtex	protein_coding	7	99036545	99054994	ElasticNet	0.0843933	0.11561	1.37	0.000377	0	7:98716813-7:100192117	FOCUS.brain.prioritisation
ENSG00000166448		TMEM130	nerve_tibial	gtex	protein_coding	7	98444111	98468394	ElasticNet	0.0174831	0.00641557	-1.39	0.000377	0	7:98716813-7:100192117	FOCUS.brain.prioritisation
ENSG00000021461		CYP3A43	brain_substantia_nigra	gtex	protein_coding	7	99425636	99463718	ElasticNet	0.075869	0.11385	-1.39	0.000373	0	7:98716813-7:100192117	FOCUS.brain.prioritisation
ENSG00000166997		CNPY4	brain_anterior_cingulate_cortex_ba24	gtex	protein_coding	7	99717236	99723134	ElasticNet	0.0710372	0.0595901	0.606	0.000356	0	7:98716813-7:100192117	FOCUS.brain.prioritisation
ENSG00000077454		LRCH4	brain_cerebellum	gtex	protein_coding	7	100169855	100183776	ElasticNet	0.294956	2.46209e-10	1.25	0.000355	0	7:98716813-7:100192117	FOCUS.brain.prioritisation
ENSG00000169871		TRIM56	brain_hypothalamus	gtex	protein_coding	7	100728720	100735017	ElasticNet	0.148904	0.0159165	1.22	0.000345	0	7:98716813-7:100192117	FOCUS.brain.prioritisation
ENSG00000078319		PMS2P1	brain_cerebellar_hemisphere	gtex	pseudogene	7	99918615	99939531	ElasticNet	0.134459	0.00183518	0.895	0.000343	0	7:98716813-7:100192117	FOCUS.brain.prioritisation
ENSG00000221909		FAM200A	breast_mammary_tissue	gtex	protein_coding	7	99143931	99156159	ElasticNet	0.0665034	0.0596952	-0.668	0.000342	0	7:98716813-7:100192117	FOCUS.brain.prioritisation
ENSG00000106258		CYP3A5	brain_cerebellar_hemisphere	gtex	protein_coding	7	99245817	99277621	ElasticNet	0.0707702	0.174344	-1.15	0.000341	0	7:98716813-7:100192117	FOCUS.brain.prioritisation
ENSG00000197037		ZSCAN25	brain_spinal_cord_cervical_c-1	gtex	protein_coding	7	99214569	99230030	ElasticNet	0.0200909	0.0739721	-0.567	0.000336	0	7:98716813-7:100192117	FOCUS.brain.prioritisation
ENSG00000238109		AC004893.10	pituitary	gtex	pseudogene	7	98596161	98597553	ElasticNet	0.0516327	0.000424056	-1.13	0.000326	0	7:98716813-7:100192117	FOCUS.brain.prioritisation
ENSG00000214142		AC073842.18	thyroid	gtex	pseudogene	7	99737252	99738305	ElasticNet	0.0257833	0.000925467	1.12	0.00032	0	7:98716813-7:100192117	FOCUS.brain.prioritisation
ENSG00000196652		ZKSCAN5	brain_hippocampus	gtex	protein_coding	7	99102274	99132323	ElasticNet	0.0476622	0.320823	1.17	0.000316	0	7:98716813-7:100192117	FOCUS.brain.prioritisation
ENSG00000205277		MUC12	brain_substantia_nigra	gtex	protein_coding	7	100612904	100662230	ElasticNet	0.0264849	0.00734797	1.07	0.00031	0	7:98716813-7:100192117	FOCUS.brain.prioritisation
ENSG00000241468		ATP5J2	brain_cerebellum	gtex	protein_coding	7	99046098	99063954	ElasticNet	0.0555596	0.0241392	0.991	0.000301	0	7:98716813-7:100192117	FOCUS.brain.prioritisation
ENSG00000166508		MCM7	brain_dorsolateral_prefrontal_cortex	cmc	protein_coding	7	99690403	99699427	lasso	0.0659387	1.8368e-08	-0.809	0.000299	0	7:98716813-7:100192117	FOCUS.brain.prioritisation
ENSG00000106330		MOSPD3	skin_sun_exposed_lower_leg	gtex	protein_coding	7	100209725	100213007	ElasticNet	0.304294	4.94903e-28	1.1	0.000293	0	7:98716813-7:100192117	FOCUS.brain.prioritisation
GATS		GATS	brain_dorsolateral_prefrontal_cortex	cmc		7	99798277	99869855	lasso	0.0869021	9.78878e-11	-0.819	0.000292	0	7:98716813-7:100192117	FOCUS.brain.prioritisation
ENSG00000106367		AP1S1	adrenal_gland	gtex	protein_coding	7	100797678	100804877	ElasticNet	0.471417	2.61808e-20	-0.79	0.000291	0	7:98716813-7:100192117	FOCUS.brain.prioritisation
ENSG00000146830		GIGYF1	brain_caudate_basal_ganglia	gtex	protein_coding	7	100277130	100287071	ElasticNet	0.160141	0.000271646	0.937	0.000289	0	7:98716813-7:100192117	FOCUS.brain.prioritisation
ENSG00000106236		NPTX2	skin_sun_exposed_lower_leg	gtex	protein_coding	7	98246609	98259180	ElasticNet	0.0758027	1.85239e-07	-0.934	0.000283	0	7:98716813-7:100192117	FOCUS.brain.prioritisation
LOC100289187		LOC100289187	brain_dorsolateral_prefrontal_cortex	cmc		7	99195901	99208456	enet	0.0341954	4.52445e-05	-0.863	0.00028	0	7:98716813-7:100192117	FOCUS.brain.prioritisation
ENSG00000213420		GPC2	brain_cerebellum	gtex	protein_coding	7	99767229	99774995	ElasticNet	0.265141	8.2766e-12	2.93e-05	0.000274	0	7:98716813-7:100192117	FOCUS.brain.prioritisation
ENSG00000197093		GAL3ST4	brain_cerebellum	gtex	protein_coding	7	99756867	99766373	ElasticNet	0.177943	6.73514e-08	0.864	0.000265	0	7:98716813-7:100192117	FOCUS.brain.prioritisation
ENSG00000087085		ACHE	thyroid	gtex	protein_coding	7	100487615	100494594	ElasticNet	0.361105	2.93782e-35	-0.166	0.000262	0	7:98716813-7:100192117	FOCUS.brain.prioritisation
ATP5J2		ATP5J2	adipose	metsim		7	99046098	99063954	lasso	0.0725579	5.08882e-11	0.803	0.000256	0	7:98716813-7:100192117	FOCUS.brain.prioritisation
ENSG00000166526		ZNF3	brain_substantia_nigra	gtex	protein_coding	7	99661656	99680171	ElasticNet	0.0794298	0.058211	-0.684	0.000254	0	7:98716813-7:100192117	FOCUS.brain.prioritisation
ENSG00000167011		NAT16	brain_caudate_basal_ganglia	gtex	protein_coding	7	100813774	100823557	ElasticNet	0.118073	0.00146179	-0.722	0.000251	0	7:98716813-7:100192117	FOCUS.brain.prioritisation
ENSG00000213394		RP4-747G18.5	cells_ebv-transformed_lymphocytes	gtex	pseudogene	7	100846895	100847776	ElasticNet	0.00890859	0.0193966	-0.526	0.00024	0	7:98716813-7:100192117	FOCUS.brain.prioritisation
ENSG00000214313		AZGP1P1	breast_mammary_tissue	gtex	pseudogene	7	99578385	99585158	ElasticNet	0.109155	3.98922e-06	0.721	0.000236	0	7:98716813-7:100192117	FOCUS.brain.prioritisation
ENSG00000106245		BUD31	artery_tibial	gtex	protein_coding	7	99006264	99017239	ElasticNet	0.011892	0.153717	0.764	0.000234	0	7:98716813-7:100192117	FOCUS.brain.prioritisation
ENSG00000106333		PCOLCE	brain_putamen_basal_ganglia	gtex	protein_coding	7	100199800	100205798	ElasticNet	0.0850522	0.0023818	0.611	0.000229	0	7:98716813-7:100192117	FOCUS.brain.prioritisation
ENSG00000106244		PDAP1	brain_substantia_nigra	gtex	protein_coding	7	98989671	99006452	ElasticNet	0.0614227	0.000427731	0.667	0.000229	0	7:98716813-7:100192117	FOCUS.brain.prioritisation
ENSG00000160862		AZGP1	brain_frontal_cortex_ba9	gtex	protein_coding	7	99564343	99573780	ElasticNet	0.114527	0.0102264	-0.0656	0.000217	0	7:98716813-7:100192117	FOCUS.brain.prioritisation
ENSG00000106366		SERPINE1	stomach	gtex	protein_coding	7	100770370	100782547	ElasticNet	0.0310883	0.107699	-0.501	0.000212	0	7:98716813-7:100192117	FOCUS.brain.prioritisation
ENSG00000241685		ARPC1A	brain_nucleus_accumbens_basal_ganglia	gtex	protein_coding	7	98923521	98985787	ElasticNet	0.0515096	0.00424163	-0.494	0.000211	0	7:98716813-7:100192117	FOCUS.brain.prioritisation
ENSG00000185467		KPNA7	esophagus_mucosa	gtex	protein_coding	7	98771197	98805129	ElasticNet	0.0822641	3.25042e-07	-0.274	0.00021	0	7:98716813-7:100192117	FOCUS.brain.prioritisation
ENSG00000006453		BAIAP2L1	thyroid	gtex	protein_coding	7	97920963	98030380	ElasticNet	0.157447	2.59617e-12	0.349	0.000209	0	7:98716813-7:100192117	FOCUS.brain.prioritisation
ENSG00000172354		GNB2	brain_spinal_cord_cervical_c-1	gtex	protein_coding	7	100271154	100276797	ElasticNet	0.108485	0.215742	-0.392	0.000206	0	7:98716813-7:100192117	FOCUS.brain.prioritisation
ENSG00000146828		SLC12A9	brain_cerebellar_hemisphere	gtex	protein_coding	7	100424442	100464631	ElasticNet	0.193846	0.000208039	-0.266	0.000204	0	7:98716813-7:100192117	FOCUS.brain.prioritisation
ENSG00000160868		CYP3A4	prostate	gtex	protein_coding	7	99354604	99381888	ElasticNet	0.0251126	0.278913	0.0106	0.000204	0	7:98716813-7:100192117	FOCUS.brain.prioritisation
ENSG00000106246		PTCD1	brain_amygdala	gtex	protein_coding	7	99014362	99063787	ElasticNet	0.0456956	0.00908675	0.353	0.000203	0	7:98716813-7:100192117	FOCUS.brain.prioritisation
ENSG00000166925		TSC22D4	brain_frontal_cortex_ba9	gtex	protein_coding	7	100060982	100076902	ElasticNet	0.0360311	0.00286822	0.0458	0.000203	0	7:98716813-7:100192117	FOCUS.brain.prioritisation
ENSG00000214252		AZGP1P2	minor_salivary_gland	gtex	pseudogene	7	100930763	100933052	ElasticNet	0.0535319	0.283823	0.241	0.000203	0	7:98716813-7:100192117	FOCUS.brain.prioritisation
ENSG00000146826		C7orf43	brain_nucleus_accumbens_basal_ganglia	gtex	protein_coding	7	99752043	99756338	ElasticNet	0.0574082	0.163972	-0.0563	0.000201	0	7:98716813-7:100192117	FOCUS.brain.prioritisation
ENSG00000235713		RP4-604G5.3	breast_mammary_tissue	gtex	pseudogene	7	99590020	99590673	ElasticNet	0.0536466	0.0034103	0.129	0.0002	0	7:98716813-7:100192117	FOCUS.brain.prioritisation
ENSG00000214309		MBLAC1	brain_cerebellar_hemisphere	gtex	protein_coding	7	99724317	99726118	ElasticNet	0.13834	0.0363916	-0.0198	0.0002	0	7:98716813-7:100192117	FOCUS.brain.prioritisation
ENSG00000106336		FBXO24	brain_hippocampus	gtex	protein_coding	7	100181605	100198740	ElasticNet	0.0720939	0.0515142	-0.0846	0.0002	0	7:98716813-7:100192117	FOCUS.brain.prioritisation
ENSG00000087087		SRRT	brain_hypothalamus	gtex	protein_coding	7	100472733	100486285	ElasticNet	0.0573981	0.152557	0.0694	0.000198	0	7:98716813-7:100192117	FOCUS.brain.prioritisation
NULL.MODEL		NULL			NULL	7						0	0.962	1	7:103198251-7:104156890	FOCUS.brain.prioritisation
ENSG00000164815		ORC5	brain_cortex	gtex	protein_coding	7	103766788	103848495	ElasticNet	0.216701	0.0476758	-3.21	0.0234	0	7:103198251-7:104156890	FOCUS.brain.prioritisation
ENSG00000225329.1		RP11-325F22.5	adipose_subcutaneous	gtex	lincRNA	7	1.04838e+08	1.04838e+08	ElasticNet	0.0311333	0.000961445	-2.79	0.00686	0	7:103198251-7:104156890	FOCUS.brain.prioritisation
ENSG00000135250		SRPK2	whole_blood	gtex	protein_coding	7	104751151	105039755	ElasticNet	0.134614	1.81645e-07	2.21	0.00169	0	7:103198251-7:104156890	FOCUS.brain.prioritisation
ENSG00000105819		PMPCB	brain_caudate_basal_ganglia	gtex	protein_coding	7	102937869	102969958	ElasticNet	0.0246902	0.00693452	-2.04	0.00118	0	7:103198251-7:104156890	FOCUS.brain.prioritisation
ENSG00000170632		ARMC10	brain_caudate_basal_ganglia	gtex	protein_coding	7	102715328	102740205	ElasticNet	0.159285	0.00803375	-1.71	0.000674	0	7:103198251-7:104156890	FOCUS.brain.prioritisation
ENSG00000005483		KMT2E	small_intestine_terminal_ileum	gtex	protein_coding	7	104654626	104754808	ElasticNet	0.0965739	0.0202445	1.29	0.000365	0	7:103198251-7:104156890	FOCUS.brain.prioritisation
ENSG00000197258		EIF4BP6	brain_substantia_nigra	gtex	pseudogene	7	104308196	104310023	ElasticNet	0.281115	0.00713249	-1.17	0.000317	0	7:103198251-7:104156890	FOCUS.brain.prioritisation
ENSG00000189056		RELN	spleen	gtex	protein_coding	7	103112231	103629963	ElasticNet	0.304007	1.04827e-07	-0.92	0.000261	0	7:103198251-7:104156890	FOCUS.brain.prioritisation
ENSG00000170615		SLC26A5	brain_cerebellum	gtex	protein_coding	7	102993177	103086624	ElasticNet	0.0381288	0.00578777	-0.931	0.000245	0	7:103198251-7:104156890	FOCUS.brain.prioritisation
ENSG00000091127		PUS7	brain_cerebellar_hemisphere	gtex	protein_coding	7	105080108	105162714	ElasticNet	0.274766	2.10191e-05	-0.838	0.000226	0	7:103198251-7:104156890	FOCUS.brain.prioritisation
ENSG00000224415.1		RPL19P12	breast_mammary_tissue	gtex	pseudogene	7	1.03652e+08	1.03652e+08	ElasticNet	0.00473043	0.179156	-0.748	0.000211	0	7:103198251-7:104156890	FOCUS.brain.prioritisation
ENSG00000228049		POLR2J2	brain_anterior_cingulate_cortex_ba24	gtex	protein_coding	7	102178365	102213103	ElasticNet	0.547888	8.68987e-16	0.702	0.000205	0	7:103198251-7:104156890	FOCUS.brain.prioritisation
ENSG00000161048		NAPEPLD	brain_dorsolateral_prefrontal_cortex	cmc	protein_coding	7	102740022	102790007	bslmm	0.0125887	0.00968283	0.599	0.000191	0	7:103198251-7:104156890	FOCUS.brain.prioritisation
ENSG00000235354		CTA-276O3.4	brain_cerebellum	gtex	pseudogene	7	102989048	102989218	ElasticNet	0.000114513	0.0989267	0.47	0.00018	0	7:103198251-7:104156890	FOCUS.brain.prioritisation
ENSG00000233025		CRYZP1	pancreas	gtex	pseudogene	7	102729111	102730057	ElasticNet	-0.00605788	0.169282	-0.475	0.00018	0	7:103198251-7:104156890	FOCUS.brain.prioritisation
ENSG00000222011		FAM185A	minor_salivary_gland	gtex	protein_coding	7	102389418	102449672	ElasticNet	0.0941954	0.0616426	0.402	0.000175	0	7:103198251-7:104156890	FOCUS.brain.prioritisation
ENSG00000105821		DNAJC2	brain_nucleus_accumbens_basal_ganglia	gtex	protein_coding	7	102952921	102985320	ElasticNet	0.0342237	0.190595	-0.422	0.000175	0	7:103198251-7:104156890	FOCUS.brain.prioritisation
ENSG00000168255.14		POLR2J3	adipose_visceral_omentum	gtex	protein_coding	7	101909656	101909656	ElasticNet	0.180113	3.82955e-06	0.406	0.000175	0	7:103198251-7:104156890	FOCUS.brain.prioritisation
ENSG00000233297.4		RASA4DP	brain_cerebellum	gtex	pseudogene	7	102076138	102076138	ElasticNet	0.193708	0.000853235	-0.41	0.000174	0	7:103198251-7:104156890	FOCUS.brain.prioritisation
ENSG00000213385		RP11-577H5.1	heart_left_ventricle	gtex	pseudogene	7	102395593	102396386	ElasticNet	0.0466624	0.00123891	0.373	0.000172	0	7:103198251-7:104156890	FOCUS.brain.prioritisation
ENSG00000205238		SPDYE2	muscle_skeletal	gtex	protein_coding	7	44040488	44049721	ElasticNet	0.0488215	9.35905e-07	0.32	0.00017	0	7:103198251-7:104156890	FOCUS.brain.prioritisation
ENSG00000237513.1		RP11-325F22.2	colon_sigmoid	gtex	lincRNA	7	104117921	104117921	ElasticNet	0.100803	0.00100821	-0.057	0.000169	0	7:103198251-7:104156890	FOCUS.brain.prioritisation
ENSG00000161057		PSMC2	brain_cerebellar_hemisphere	gtex	protein_coding	7	102984701	103009842	ElasticNet	0.0722665	0.177517	-0.282	0.000167	0	7:103198251-7:104156890	FOCUS.brain.prioritisation
ENSG00000236848		RP11-401L13.5	thyroid	gtex	pseudogene	7	102792454	102792772	ElasticNet	0.327777	2.44003e-32	0.188	0.000164	0	7:103198251-7:104156890	FOCUS.brain.prioritisation
ENSG00000161040		FBXL13	stomach	gtex	protein_coding	7	102453308	102715286	ElasticNet	0.213126	1.01667e-09	-0.19	0.000164	0	7:103198251-7:104156890	FOCUS.brain.prioritisation
ENSG00000170629		DPY19L2P2	brain_anterior_cingulate_cortex_ba24	gtex	pseudogene	7	102815580	102920857	ElasticNet	0.0157628	0.01346	-0.16	0.000163	0	7:103198251-7:104156890	FOCUS.brain.prioritisation
ENSG00000128606		LRRC17	brain_hypothalamus	gtex	protein_coding	7	102553438	102585396	ElasticNet	0.172392	0.00105392	0.0572	0.000161	0	7:103198251-7:104156890	FOCUS.brain.prioritisation
NULL.MODEL		NULL			NULL	7						0	0.971	1	7:132805848-7:134305426	FOCUS.brain.prioritisation
ENSG00000106554		CHCHD3	artery_aorta	gtex	protein_coding	7	132469629	132766848	ElasticNet	0.0128971	0.15798	-3.07	0.0157	0	7:132805848-7:134305426	FOCUS.brain.prioritisation
ENSG00000155530		LRGUK	brain_dorsolateral_prefrontal_cortex	cmc	protein_coding	7	133812104	133948933	bslmm	0.281236	2.30082e-34	2.4	0.00262	0	7:132805848-7:134305426	FOCUS.brain.prioritisation
ENSG00000085662		AKR1B1	brain_amygdala	gtex	protein_coding	7	134127102	134144036	ElasticNet	0.0366275	0.0448901	-2.36	0.00249	0	7:132805848-7:134305426	FOCUS.brain.prioritisation
ENSG00000146859		TMEM140	brain_frontal_cortex_ba9	gtex	protein_coding	7	134832824	134850967	ElasticNet	0.113817	0.0551331	2.34	0.00228	0	7:132805848-7:134305426	FOCUS.brain.prioritisation
ENSG00000131558		EXOC4	brain_dorsolateral_prefrontal_cortex	cmc	protein_coding	7	132937822	133750513	lasso	0.23617	2.19404e-28	2.19	0.00164	0	7:132805848-7:134305426	FOCUS.brain.prioritisation
ENSG00000146856		AGBL3	pituitary	gtex	protein_coding	7	134671259	134832715	ElasticNet	0.0736706	0.0585437	-1.94	0.00101	0	7:132805848-7:134305426	FOCUS.brain.prioritisation
ENSG00000146857		STRA8	testis	gtex	protein_coding	7	134916731	134943244	ElasticNet	0.0538107	0.176798	1.76	0.000727	0	7:132805848-7:134305426	FOCUS.brain.prioritisation
ENSG00000237821		AC083873.4	brain_amygdala	gtex	pseudogene	7	132854174	132855272	ElasticNet	0.0778098	0.0387748	1.67	0.000619	0	7:132805848-7:134305426	FOCUS.brain.prioritisation
ENSG00000172331		BPGM	nerve_tibial	gtex	protein_coding	7	134331560	134364565	ElasticNet	0.324659	4.38765e-29	1.22	0.000329	0	7:132805848-7:134305426	FOCUS.brain.prioritisation
ENSG00000221866		PLXNA4	brain_putamen_basal_ganglia	gtex	protein_coding	7	131808091	132333447	ElasticNet	0.142187	0.00540925	1.15	0.000309	0	7:132805848-7:134305426	FOCUS.brain.prioritisation
ENSG00000198074		AKR1B10	skin_not_sun_exposed_suprapubic	gtex	protein_coding	7	134212344	134226160	ElasticNet	0.0791793	1.21194e-07	1.14	0.000298	0	7:132805848-7:134305426	FOCUS.brain.prioritisation
ENSG00000080802		CNOT4	brain_cerebellar_hemisphere	gtex	protein_coding	7	135046547	135194875	ElasticNet	0.023572	0.0974179	-0.982	0.000256	0	7:132805848-7:134305426	FOCUS.brain.prioritisation
ENSG00000205060		SLC35B4	brain_cerebellum	gtex	protein_coding	7	133974084	134001803	ElasticNet	0.0691313	0.00265167	0.809	0.000223	0	7:132805848-7:134305426	FOCUS.brain.prioritisation
ENSG00000223500		AC083862.6	pancreas	gtex	pseudogene	7	134813196	134814437	ElasticNet	0.0805981	0.000796692	0.81	0.000219	0	7:132805848-7:134305426	FOCUS.brain.prioritisation
ENSG00000273297		RP11-38M8.1	brain_cerebellar_hemisphere	gtex	lincRNA	7	134101042	134117205	ElasticNet	0.0921116	0.253141	0.686	0.000202	0	7:132805848-7:134305426	FOCUS.brain.prioritisation
ENSG00000122786		CALD1	adipose	metsim	protein_coding	7	134429003	134655479	enet	0.123582	5.19909e-18	0.241	0.000165	0	7:132805848-7:134305426	FOCUS.brain.prioritisation
ENSG00000155561		NUP205	skin_sun_exposed_lower_leg	gtex	protein_coding	7	135242667	135333505	ElasticNet	0.0119421	0.066826	-0.0755	0.000161	0	7:132805848-7:134305426	FOCUS.brain.prioritisation
ENSG00000227471		AKR1B15	esophagus_mucosa	gtex	protein_coding	7	134233888	134264627	ElasticNet	0.478644	2.20872e-41	-0.0538	0.000161	0	7:132805848-7:134305426	FOCUS.brain.prioritisation
ENSG00000105875		WDR91	brain_cerebellum	gtex	protein_coding	7	134868590	134896316	ElasticNet	0.0672211	0.210611	0.00413	0.00016	0	7:132805848-7:134305426	FOCUS.brain.prioritisation
NULL.MODEL		NULL			NULL	8						0	0.996	1	8:136036488-8:137524151	FOCUS.brain.prioritisation
ENSG00000253839.1		RP11-431D12.1	brain_caudate_basal_ganglia	gtex	lincRNA	8	138528926	138528926	ElasticNet	0.019912	0.235286	2.19	0.00162	0	8:136036488-8:137524151	FOCUS.brain.prioritisation
ENSG00000254028		AC083843.2	brain_nucleus_accumbens_basal_ganglia	gtex	lincRNA	8	135844990	135846725	ElasticNet	0.121214	0.0723092	1.75	0.000693	0	8:136036488-8:137524151	FOCUS.brain.prioritisation
ENSG00000272456		CTD-2342N23.3	adipose_visceral_omentum	gtex	lincRNA	8	135735190	135736192	ElasticNet	0.0160409	0.350366	-1.62	0.00056	0	8:136036488-8:137524151	FOCUS.brain.prioritisation
ENSG00000131773		KHDRBS3	brain_hippocampus	gtex	protein_coding	8	136469700	136668965	ElasticNet	0.0750165	0.00915093	-1.24	0.000331	0	8:136036488-8:137524151	FOCUS.brain.prioritisation
ENSG00000254101.1		RP11-30J20.1	testis	gtex	lincRNA	8	137811273	137811273	ElasticNet	0.0476767	0.0438299	-1.04	0.000265	0	8:136036488-8:137524151	FOCUS.brain.prioritisation
ENSG00000066827		ZFAT	brain_dorsolateral_prefrontal_cortex	cmc	protein_coding	8	135490030	135725292	bslmm	0.0348979	3.80813e-05	0.501	0.000177	0	8:136036488-8:137524151	FOCUS.brain.prioritisation
ENSG00000253433.1		AC083843.3	brain_hypothalamus	gtex	lincRNA	8	135893828	135893828	ElasticNet	0.201316	0.0129855	0.266	0.000162	0	8:136036488-8:137524151	FOCUS.brain.prioritisation
ENSG00000253915		MAPRE1P1	nerve_tibial	gtex	pseudogene	8	136637428	136638224	ElasticNet	0.0504529	0.0113164	-0.125	0.000158	0	8:136036488-8:137524151	FOCUS.brain.prioritisation
ENSG00000259820		AC083843.1	brain_nucleus_accumbens_basal_ganglia	gtex	lincRNA	8	135804263	135810515	ElasticNet	0.19709	6.87591e-08	-0.115	0.000158	0	8:136036488-8:137524151	FOCUS.brain.prioritisation
NULL.MODEL		NULL			NULL	8						0	0.964	1	8:143048683-8:144236881	FOCUS.brain.prioritisation
ENSG00000198576		ARC	brain_cerebellum	gtex	protein_coding	8	143692405	143696833	ElasticNet	0.103368	2.0053e-05	2.91	0.00992	0	8:143048683-8:144236881	FOCUS.brain.prioritisation
ENSG00000160882		CYP11B1	brain_caudate_basal_ganglia	gtex	protein_coding	8	143953772	143961262	ElasticNet	0.0137296	0.0620738	2.45	0.00313	0	8:143048683-8:144236881	FOCUS.brain.prioritisation
ENSG00000167653		PSCA	brain_cortex	gtex	protein_coding	8	143751726	143764142	ElasticNet	0.164356	1.05579e-06	2.21	0.00176	0	8:143048683-8:144236881	FOCUS.brain.prioritisation
ENSG00000234616		JRK	brain_dorsolateral_prefrontal_cortex	cmc	protein_coding	8	143738873	143751401	bslmm	0.319073	1.12405e-39	2.18	0.00162	0	8:143048683-8:144236881	FOCUS.brain.prioritisation
ENSG00000130193		THEM6	brain_cerebellum	gtex	protein_coding	8	143808621	143818345	ElasticNet	0.430686	1.98181e-17	2.14	0.00149	0	8:143048683-8:144236881	FOCUS.brain.prioritisation
ENSG00000271912.1		RP11-661A12.14	brain_cerebellum	gtex	lincRNA	8	144732026	144732026	ElasticNet	0.0604047	0.0959722	2.13	0.00143	0	8:143048683-8:144236881	FOCUS.brain.prioritisation
ENSG00000180921		FAM83H	brain_cerebellum	gtex	protein_coding	8	144806103	144815971	ElasticNet	0.27737	1.47798e-11	-2.05	0.00124	0	8:143048683-8:144236881	FOCUS.brain.prioritisation
ENSG00000104524		PYCRL	brain_frontal_cortex_ba9	gtex	protein_coding	8	144686083	144691943	ElasticNet	0.159377	2.87397e-05	2.01	0.00113	0	8:143048683-8:144236881	FOCUS.brain.prioritisation
ENSG00000184489		PTP4A3	stomach	gtex	protein_coding	8	142402093	142441620	ElasticNet	0.0852574	0.00194251	-1.98	0.00109	0	8:143048683-8:144236881	FOCUS.brain.prioritisation
ENSG00000179526		SHARPIN	brain_putamen_basal_ganglia	gtex	protein_coding	8	145153536	145163027	ElasticNet	0.0162814	0.0374213	1.92	0.000961	0	8:143048683-8:144236881	FOCUS.brain.prioritisation
LOC100288181		LOC100288181	brain_dorsolateral_prefrontal_cortex	cmc		8	143783669	143808391	bslmm	0.416525	7.96904e-55	1.77	0.000751	0	8:143048683-8:144236881	FOCUS.brain.prioritisation
ENSG00000235173		FAM203A	lung	gtex	protein_coding	8	145192672	145195746	ElasticNet	-2.13803e-05	0.0334666	1.73	0.000694	0	8:143048683-8:144236881	FOCUS.brain.prioritisation
ENSG00000261710		RP11-953B20.1	brain_cerebellum	gtex	lincRNA	8	143171188	143172980	ElasticNet	0.000841266	0.0672828	-1.68	0.000653	0	8:143048683-8:144236881	FOCUS.brain.prioritisation
ENSG00000179698.9		KIAA1875	brain_nucleus_accumbens_basal_ganglia	gtex	protein_coding	8	1.44905e+08	1.44905e+08	ElasticNet	0.41779	1.08332e-12	-1.48	0.000466	0	8:143048683-8:144236881	FOCUS.brain.prioritisation
ENSG00000181638		ZFP41	brain_anterior_cingulate_cortex_ba24	gtex	protein_coding	8	144328991	144344875	ElasticNet	0.137241	0.00519952	1.46	0.000461	0	8:143048683-8:144236881	FOCUS.brain.prioritisation
ENSG00000197353		LYPD2	colon_sigmoid	gtex	protein_coding	8	143831568	143833952	ElasticNet	0.110156	0.0237453	-1.45	0.000451	0	8:143048683-8:144236881	FOCUS.brain.prioritisation
ENSG00000181135		ZNF707	brain_anterior_cingulate_cortex_ba24	gtex	protein_coding	8	144766622	144796068	ElasticNet	0.0853666	0.101048	-1.45	0.000446	0	8:143048683-8:144236881	FOCUS.brain.prioritisation
ENSG00000227184.3		EPPK1	brain_cortex	gtex	protein_coding	8	1.43993e+08	1.43993e+08	ElasticNet	0.024115	0.0776322	-1.29	0.000373	0	8:143048683-8:144236881	FOCUS.brain.prioritisation
ENSG00000178896		EXOSC4	brain_nucleus_accumbens_basal_ganglia	gtex	protein_coding	8	145133529	145135550	ElasticNet	0.146839	0.0171512	1.25	0.000343	0	8:143048683-8:144236881	FOCUS.brain.prioritisation
ENSG00000204882		GPR20	esophagus_muscularis	gtex	protein_coding	8	142366600	142377367	ElasticNet	0.123057	4.08221e-10	-1.17	0.000314	0	8:143048683-8:144236881	FOCUS.brain.prioritisation
ENSG00000182759		MAFA	artery_aorta	gtex	protein_coding	8	144501352	144512576	ElasticNet	0.0931129	3.97736e-06	1.17	0.000311	0	8:143048683-8:144236881	FOCUS.brain.prioritisation
ENSG00000126233		SLURP1	skin_not_sun_exposed_suprapubic	gtex	protein_coding	8	143822362	143823829	ElasticNet	0.271033	6.43731e-18	1.12	0.000302	0	8:143048683-8:144236881	FOCUS.brain.prioritisation
ENSG00000250115		AK3P2	artery_coronary	gtex	pseudogene	8	144138477	144139233	ElasticNet	0.196017	2.16388e-05	-1.05	0.000274	0	8:143048683-8:144236881	FOCUS.brain.prioritisation
ENSG00000253971.1		CDC42P3	brain_cerebellum	gtex	pseudogene	8	144169091	144169091	ElasticNet	0.0413515	0.000817176	-0.996	0.00026	0	8:143048683-8:144236881	FOCUS.brain.prioritisation
ENSG00000179886		TIGD5	brain_caudate_basal_ganglia	gtex	protein_coding	8	144680074	144682485	ElasticNet	0.0969497	0.0638459	-0.896	0.000243	0	8:143048683-8:144236881	FOCUS.brain.prioritisation
ENSG00000255181		CCDC166	testis	gtex	protein_coding	8	144788864	144790279	ElasticNet	0.0600497	0.105035	0.853	0.00023	0	8:143048683-8:144236881	FOCUS.brain.prioritisation
ENSG00000022567		SLC45A4	brain_cerebellum	gtex	protein_coding	8	142217265	142318404	ElasticNet	0.110435	8.55483e-05	-0.848	0.000228	0	8:143048683-8:144236881	FOCUS.brain.prioritisation
ENSG00000277494		GPIHBP1	brain_dorsolateral_prefrontal_cortex	cmc	protein_coding	8	144295067	144299044	enet	0.197658	1.53258e-23	-0.8	0.000219	0	8:143048683-8:144236881	FOCUS.brain.prioritisation
ENSG00000253605		HNRNPA1P38	brain_caudate_basal_ganglia	gtex	pseudogene	8	142469175	142470131	ElasticNet	0.220732	1.90358e-06	-0.779	0.000218	0	8:143048683-8:144236881	FOCUS.brain.prioritisation
ENSG00000182851.2		GPIHBP1	brain_cerebellum	gtex	protein_coding	8	144276889	144276889	ElasticNet	0.189782	5.49828e-06	-0.724	0.000211	0	8:143048683-8:144236881	FOCUS.brain.prioritisation
ENSG00000160932		LY6E	liver	gtex	protein_coding	8	144099399	144105249	ElasticNet	0.14902	0.00258423	0.708	0.000208	0	8:143048683-8:144236881	FOCUS.brain.prioritisation
ENSG00000178814		OPLAH	minor_salivary_gland	gtex	protein_coding	8	145106167	145118735	ElasticNet	0.106835	0.0158747	0.705	0.000204	0	8:143048683-8:144236881	FOCUS.brain.prioritisation
ENSG00000147813		NAPRT1	brain_cortex	gtex	protein_coding	8	144656955	144660819	ElasticNet	0.625818	3.60455e-30	-0.676	0.000202	0	8:143048683-8:144236881	FOCUS.brain.prioritisation
ENSG00000176956		LY6H	brain_cortex	gtex	protein_coding	8	144239331	144242128	ElasticNet	0.141159	9.12572e-05	0.608	0.000196	0	8:143048683-8:144236881	FOCUS.brain.prioritisation
ENSG00000180155		LYNX1	brain_spinal_cord_cervical_c-1	gtex	protein_coding	8	143845752	143859640	ElasticNet	0.168507	0.00469969	-0.617	0.000196	0	8:143048683-8:144236881	FOCUS.brain.prioritisation
ENSG00000158106		RHPN1	brain_dorsolateral_prefrontal_cortex	cmc	protein_coding	8	144451024	144466390	enet	0.0350456	3.67261e-05	0.619	0.000194	0	8:143048683-8:144236881	FOCUS.brain.prioritisation
ENSG00000179091		CYC1	brain_cerebellum	gtex	protein_coding	8	145149930	145152428	ElasticNet	0.1132	0.000203291	-0.574	0.000189	0	8:143048683-8:144236881	FOCUS.brain.prioritisation
ENSG00000178209		PLEC	brain_cerebellum	gtex	protein_coding	8	144989321	145050902	ElasticNet	0.328733	1.0004e-09	0.575	0.000189	0	8:143048683-8:144236881	FOCUS.brain.prioritisation
ENSG00000254973		RP11-429J17.7	brain_anterior_cingulate_cortex_ba24	gtex	lincRNA	8	144840323	144853992	ElasticNet	0.155412	0.0418609	-0.496	0.000187	0	8:143048683-8:144236881	FOCUS.brain.prioritisation
ENSG00000185189		NRBP2	brain_hypothalamus	gtex	protein_coding	8	144915764	144924200	ElasticNet	0.0128295	0.249478	-0.538	0.000185	0	8:143048683-8:144236881	FOCUS.brain.prioritisation
ENSG00000181790		BAI1	brain_cerebellum	gtex	protein_coding	8	143530791	143626370	ElasticNet	0.0142215	0.0286563	-0.408	0.000183	0	8:143048683-8:144236881	FOCUS.brain.prioritisation
ENSG00000243328		RP11-520P18.1	brain_cerebellum	gtex	pseudogene	8	144147332	144148004	ElasticNet	0.152049	0.000150868	0.496	0.000182	0	8:143048683-8:144236881	FOCUS.brain.prioritisation
ENSG00000226490		AC138647.1	testis	gtex	protein_coding	8	142524738	142528837	ElasticNet	0.0386848	0.35135	0.499	0.000182	0	8:143048683-8:144236881	FOCUS.brain.prioritisation
ENSG00000186583		SPATC1	small_intestine_terminal_ileum	gtex	protein_coding	8	145086582	145101933	ElasticNet	0.0688398	0.171845	-0.479	0.00018	0	8:143048683-8:144236881	FOCUS.brain.prioritisation
ENSG00000167656		LY6D	brain_cortex	gtex	protein_coding	8	143866296	143868008	ElasticNet	0.217769	5.93497e-07	-0.322	0.000176	0	8:143048683-8:144236881	FOCUS.brain.prioritisation
ENSG00000179632		MAF1	brain_substantia_nigra	gtex	protein_coding	8	145159402	145162514	ElasticNet	-0.0213716	0.00563286	-0.421	0.000176	0	8:143048683-8:144236881	FOCUS.brain.prioritisation
ENSG00000183309		ZNF623	brain_caudate_basal_ganglia	gtex	protein_coding	8	144718183	144735900	ElasticNet	0.27304	7.24643e-10	0.407	0.000174	0	8:143048683-8:144236881	FOCUS.brain.prioritisation
LOC100133669		LOC100133669	brain_dorsolateral_prefrontal_cortex	cmc		8	144063447	144099807	lasso	0.00366559	0.103648	0.401	0.000174	0	8:143048683-8:144236881	FOCUS.brain.prioritisation
ENSG00000185730		ZNF696	brain_cerebellum	gtex	protein_coding	8	144371846	144380231	ElasticNet	0.186814	0.00024463	-0.393	0.000174	0	8:143048683-8:144236881	FOCUS.brain.prioritisation
ENSG00000104529		EEF1D	brain_hippocampus	gtex	protein_coding	8	144661867	144681711	ElasticNet	-0.0320847	0.281719	-0.384	0.000173	0	8:143048683-8:144236881	FOCUS.brain.prioritisation
ENSG00000104499		GML	testis	gtex	protein_coding	8	143915663	143997922	ElasticNet	0.3144	3.50356e-15	-0.359	0.000172	0	8:143048683-8:144236881	FOCUS.brain.prioritisation
ENSG00000204839		MROH6	brain_cerebellar_hemisphere	gtex	protein_coding	8	144648357	144655141	ElasticNet	0.416519	3.52941e-14	-0.317	0.000171	0	8:143048683-8:144236881	FOCUS.brain.prioritisation
ENSG00000261667		RP11-520P18.5	thyroid	gtex	protein_coding	8	144161874	144164418	ElasticNet	0.0109462	0.0119703	0.325	0.00017	0	8:143048683-8:144236881	FOCUS.brain.prioritisation
ENSG00000160886		LY6K	brain_amygdala	gtex	protein_coding	8	143781529	143786545	ElasticNet	0.238801	0.0179091	0.223	0.000169	0	8:143048683-8:144236881	FOCUS.brain.prioritisation
ENSG00000250571		GLI4	brain_spinal_cord_cervical_c-1	gtex	protein_coding	8	144349603	144359101	ElasticNet	0.14327	0.00182716	-0.235	0.000167	0	8:143048683-8:144236881	FOCUS.brain.prioritisation
ENSG00000104518		GSDMD	brain_putamen_basal_ganglia	gtex	protein_coding	8	144635377	144645232	ElasticNet	0.399001	4.28679e-10	-0.231	0.000166	0	8:143048683-8:144236881	FOCUS.brain.prioritisation
ENSG00000184428		TOP1MT	brain_cerebellum	gtex	protein_coding	8	144386554	144442149	ElasticNet	0.196789	5.91704e-06	0.0573	0.000165	0	8:143048683-8:144236881	FOCUS.brain.prioritisation
ENSG00000177335		C8orf31	brain_cerebellum	gtex	protein_coding	8	144120626	144141359	ElasticNet	0.0624799	0.00159254	-0.184	0.000164	0	8:143048683-8:144236881	FOCUS.brain.prioritisation
ENSG00000180900		SCRIB	thyroid	gtex	protein_coding	8	144873090	144897549	ElasticNet	0.073351	0.00054128	0.12	0.000163	0	8:143048683-8:144236881	FOCUS.brain.prioritisation
ENSG00000178685		PARP10	brain_substantia_nigra	gtex	protein_coding	8	145051321	145086940	ElasticNet	0.0817727	0.0842677	0.0917	0.000163	0	8:143048683-8:144236881	FOCUS.brain.prioritisation
ENSG00000247317.3		RP11-273G15.2	brain_caudate_basal_ganglia	gtex	lincRNA	8	144085807	144085807	ElasticNet	0.123863	1.4042e-05	-0.0515	0.000162	0	8:143048683-8:144236881	FOCUS.brain.prioritisation
ENSG00000181085		MAPK15	esophagus_mucosa	gtex	protein_coding	8	144798429	144804628	ElasticNet	0.168857	1.49328e-14	-0.0162	0.000162	0	8:143048683-8:144236881	FOCUS.brain.prioritisation
ENSG00000171045		TSNARE1	brain_cerebellar_hemisphere	gtex	protein_coding	8	143293441	143484601	ElasticNet	0.344779	9.34897e-07	0.0683	0.000162	0	8:143048683-8:144236881	FOCUS.brain.prioritisation
NULL.MODEL		NULL			NULL	9						0	0.988	1	9:16661092-9:18659794	FOCUS.brain.prioritisation
ENSG00000044459		CNTLN	brain_dorsolateral_prefrontal_cortex	cmc	protein_coding	9	17135037	17503917	bslmm	0.0996746	3.85802e-12	2.81	0.00735	0	9:16661092-9:18659794	FOCUS.brain.prioritisation
ENSG00000173068		BNC2	thyroid	gtex	protein_coding	9	16409501	16870841	ElasticNet	0.193664	2.96606e-15	-1.97	0.00105	0	9:16661092-9:18659794	FOCUS.brain.prioritisation
ENSG00000137154		RPS6	artery_tibial	gtex	protein_coding	9	19375713	19380252	ElasticNet	0.0595912	0.000416966	-1.73	0.00068	0	9:16661092-9:18659794	FOCUS.brain.prioritisation
ENSG00000147874		HAUS6	cells_transformed_fibroblasts	gtex	protein_coding	9	19053141	19103117	ElasticNet	0.143535	9.98477e-09	1.66	0.000609	0	9:16661092-9:18659794	FOCUS.brain.prioritisation
ENSG00000155876		RRAGA	adipose_visceral_omentum	gtex	protein_coding	9	19049372	19051019	ElasticNet	0.0484495	0.00892833	-1.36	0.000389	0	9:16661092-9:18659794	FOCUS.brain.prioritisation
ENSG00000147872		PLIN2	blood	yfs	protein_coding	9	19108373	19149288	bslmm	0.252544	5.34108e-82	1.16	0.000303	0	9:16661092-9:18659794	FOCUS.brain.prioritisation
ENSG00000236680		RP11-296P7.4	pituitary	gtex	pseudogene	9	19026890	19028127	ElasticNet	0.0536748	0.18669	-1.15	0.000302	0	9:16661092-9:18659794	FOCUS.brain.prioritisation
ENSG00000178031		ADAMTSL1	brain_cerebellum	gtex	protein_coding	9	18473892	18910948	ElasticNet	0.175556	1.13083e-08	1.15	0.0003	0	9:16661092-9:18659794	FOCUS.brain.prioritisation
ENSG00000236857		RP11-503K16.2	testis	gtex	pseudogene	9	18717972	18718524	ElasticNet	0.108871	0.00643294	-1.11	0.000286	0	9:16661092-9:18659794	FOCUS.brain.prioritisation
ENSG00000155875		FAM154A	testis	gtex	protein_coding	9	18927656	19033251	ElasticNet	0.115207	8.59627e-10	0.956	0.000247	0	9:16661092-9:18659794	FOCUS.brain.prioritisation
ENSG00000107295		SH3GL2	brain_dorsolateral_prefrontal_cortex	cmc	protein_coding	9	17578952	17797122	lasso	0.164477	1.5263e-19	-0.51	0.00018	0	9:16661092-9:18659794	FOCUS.brain.prioritisation
ENSG00000164989		CCDC171	brain_cerebellar_hemisphere	gtex	protein_coding	9	15552895	16061661	ElasticNet	0.436372	1.47704e-11	-0.285	0.000164	0	9:16661092-9:18659794	FOCUS.brain.prioritisation
ENSG00000137145		DENND4C	brain_cerebellum	gtex	protein_coding	9	19230433	19374139	ElasticNet	0.0360276	0.102377	0.258	0.000163	0	9:16661092-9:18659794	FOCUS.brain.prioritisation
ENSG00000232176		RP11-146N23.1	ovary	gtex	pseudogene	9	19200333	19201044	ElasticNet	0.00686047	0.18438	-0.246	0.000163	0	9:16661092-9:18659794	FOCUS.brain.prioritisation
ENSG00000231909		RP11-363E7.3	testis	gtex	pseudogene	9	19460924	19464522	ElasticNet	0.0404269	0.00729533	-0.11	0.000159	0	9:16661092-9:18659794	FOCUS.brain.prioritisation
NULL.MODEL		NULL			NULL	9						0	0.991	1	9:22206559-9:24156484	FOCUS.brain.prioritisation
ENSG00000264801		RP11-149I2.5	esophagus_muscularis	gtex	pseudogene	9	21929456	21931072	ElasticNet	0.0588933	0.00151611	-2.39	0.00255	0	9:22206559-9:24156484	FOCUS.brain.prioritisation
ENSG00000184995		IFNE	brain_cerebellar_hemisphere	gtex	protein_coding	9	21480841	21482312	ElasticNet	0.115286	0.0099611	2.13	0.00143	0	9:22206559-9:24156484	FOCUS.brain.prioritisation
ENSG00000261696		RP11-354P17.15	skin_sun_exposed_lower_leg	gtex	lincRNA	9	21394887	21396345	ElasticNet	0.0234399	0.0578423	1.86	0.000849	0	9:22206559-9:24156484	FOCUS.brain.prioritisation
ENSG00000107105		ELAVL2	stomach	gtex	protein_coding	9	23690102	23826335	ElasticNet	0.0931092	0.000443331	-1.8	0.000758	0	9:22206559-9:24156484	FOCUS.brain.prioritisation
ENSG00000229298		TUBB8P1	heart_atrial_appendage	gtex	pseudogene	9	21811620	21812346	ElasticNet	0.0316764	0.0796392	-1.65	0.000593	0	9:22206559-9:24156484	FOCUS.brain.prioritisation
ENSG00000234840		RP11-399D6.2	brain_caudate_basal_ganglia	gtex	lincRNA	9	22646199	22824212	ElasticNet	0.112139	0.00134068	1.6	0.00055	0	9:22206559-9:24156484	FOCUS.brain.prioritisation
ENSG00000237691		IFNWP2	brain_cerebellar_hemisphere	gtex	pseudogene	9	21420233	21420812	ElasticNet	0.0241425	0.0596728	1.32	0.000366	0	9:22206559-9:24156484	FOCUS.brain.prioritisation
ENSG00000231195		IFNA11P	brain_hypothalamus	gtex	pseudogene	9	21398613	21399138	ElasticNet	0.0806149	0.0387997	-1.23	0.000328	0	9:22206559-9:24156484	FOCUS.brain.prioritisation
ENSG00000147883		CDKN2B	brain_spinal_cord_cervical_c-1	gtex	protein_coding	9	22002902	22009362	ElasticNet	0.152635	0.000150568	1.18	0.000309	0	9:22206559-9:24156484	FOCUS.brain.prioritisation
ENSG00000237414		RP11-321L2.2	testis	gtex	lincRNA	9	23894988	23898052	ElasticNet	0.233478	3.74308e-10	1.07	0.000276	0	9:22206559-9:24156484	FOCUS.brain.prioritisation
ENSG00000231460		RP11-321L2.1	brain_cerebellar_hemisphere	gtex	lincRNA	9	23829668	23849912	ElasticNet	0.181148	7.84473e-06	0.847	0.000224	0	9:22206559-9:24156484	FOCUS.brain.prioritisation
ENSG00000176399		DMRTA1	brain_dorsolateral_prefrontal_cortex	cmc	protein_coding	9	22446839	22452472	bslmm	0.00981983	0.0197527	0.824	0.000221	0	9:22206559-9:24156484	FOCUS.brain.prioritisation
ENSG00000215221		UBA52P6	vagina	gtex	pseudogene	9	22012154	22012535	ElasticNet	0.101455	0.201201	-0.688	0.000199	0	9:22206559-9:24156484	FOCUS.brain.prioritisation
ENSG00000205442		IZUMO3	testis	gtex	protein_coding	9	24542950	24545944	ElasticNet	0.103958	0.000190314	-0.379	0.000169	0	9:22206559-9:24156484	FOCUS.brain.prioritisation
ENSG00000224549		RP11-370B11.3	adipose_subcutaneous	gtex	lincRNA	9	22767174	22768315	ElasticNet	0.464682	2.72896e-48	-0.175	0.00016	0	9:22206559-9:24156484	FOCUS.brain.prioritisation
ENSG00000147889		CDKN2A	uterus	gtex	protein_coding	9	21967751	21995300	ElasticNet	0.0912832	0.195638	0.0906	0.000158	0	9:22206559-9:24156484	FOCUS.brain.prioritisation
ENSG00000099810		MTAP	brain_putamen_basal_ganglia	gtex	protein_coding	9	21802542	21931646	ElasticNet	0.0976114	0.0115279	-0.0543	0.000158	0	9:22206559-9:24156484	FOCUS.brain.prioritisation
ENSG00000240498		CDKN2B-AS1	brain_dorsolateral_prefrontal_cortex	cmc	antisense	9	21994789	22121093	blup	0.028785	0.000170912	-0.0331	0.000158	0	9:22206559-9:24156484	FOCUS.brain.prioritisation
NULL.MODEL		NULL			NULL	9						0	0.994	1	9:26112447-9:28222934	FOCUS.brain.prioritisation
ENSG00000096872		IFT74	brain_cerebellum	gtex	protein_coding	9	26947037	27062928	ElasticNet	0.166976	1.14605e-05	2.32	0.00215	0	9:26112447-9:28222934	FOCUS.brain.prioritisation
ENSG00000137055		PLAA	brain_dorsolateral_prefrontal_cortex	cmc	protein_coding	9	26903367	26947468	lasso	0.0479253	1.55911e-06	2.02	0.00114	0	9:26112447-9:28222934	FOCUS.brain.prioritisation
ENSG00000198680		TUSC1	brain_dorsolateral_prefrontal_cortex	cmc	protein_coding	9	25676386	25678856	bslmm	0.0128656	0.00902225	1.53	0.000492	0	9:26112447-9:28222934	FOCUS.brain.prioritisation
ENSG00000120162		MOB3B	brain_cerebellum	gtex	protein_coding	9	27325207	27529779	ElasticNet	0.446	2.7948e-19	-1.49	0.000462	0	9:26112447-9:28222934	FOCUS.brain.prioritisation
ENSG00000231459.1		LINC00032	brain_cerebellar_hemisphere	gtex	lincRNA	9	2.79623e+07	2.79623e+07	ElasticNet	0.225682	6.13367e-07	-1.33	0.000372	0	9:26112447-9:28222934	FOCUS.brain.prioritisation
ENSG00000120159		CAAP1	artery_tibial	gtex	protein_coding	9	26840683	26892802	ElasticNet	0.225404	2.17962e-20	-0.824	0.000219	0	9:26112447-9:28222934	FOCUS.brain.prioritisation
ENSG00000147894		C9orf72	brain_cerebellar_hemisphere	gtex	protein_coding	9	27546544	27573864	ElasticNet	0.278673	2.26358e-07	0.712	0.000201	0	9:26112447-9:28222934	FOCUS.brain.prioritisation
ENSG00000120160		EQTN	colon_transverse	gtex	protein_coding	9	27284656	27297137	ElasticNet	0.109166	0.0553684	0.668	0.000195	0	9:26112447-9:28222934	FOCUS.brain.prioritisation
ENSG00000229060.4		RP11-20P5.2	brain_cerebellum	gtex	pseudogene	9	2.87728e+07	2.87728e+07	ElasticNet	0.327094	6.31581e-13	-0.604	0.000188	0	9:26112447-9:28222934	FOCUS.brain.prioritisation
ENSG00000120156		TEK	brain_cerebellar_hemisphere	gtex	protein_coding	9	27109139	27230173	ElasticNet	0.368284	2.89945e-11	-0.557	0.000183	0	9:26112447-9:28222934	FOCUS.brain.prioritisation
ENSG00000254396		RP11-56F10.3	brain_nucleus_accumbens_basal_ganglia	gtex	lincRNA	9	27102628	27104726	ElasticNet	0.109885	0.016921	0.252	0.000162	0	9:26112447-9:28222934	FOCUS.brain.prioritisation
ENSG00000174482		LINGO2	brain_cerebellar_hemisphere	gtex	protein_coding	9	27948076	28670283	ElasticNet	0.457867	8.21145e-13	-0.17	0.000159	0	9:26112447-9:28222934	FOCUS.brain.prioritisation
ENSG00000260390		RP11-575I8.1	colon_transverse	gtex	lincRNA	9	27829274	27844479	ElasticNet	0.22311	7.74942e-12	0.162	0.000159	0	9:26112447-9:28222934	FOCUS.brain.prioritisation
ENSG00000184434		LRRC19	brain_dorsolateral_prefrontal_cortex	cmc	protein_coding	9	26993134	27005691	enet	0.0666984	1.52155e-08	-0.0743	0.000159	0	9:26112447-9:28222934	FOCUS.brain.prioritisation
ENSG00000215441		CTAGE12P	pituitary	gtex	pseudogene	9	27608380	27610743	ElasticNet	0.367618	1.49244e-17	-0.128	0.000158	0	9:26112447-9:28222934	FOCUS.brain.prioritisation
NULL.MODEL		NULL			NULL	9						0	0.994	1	9:76974920-9:78900183	FOCUS.brain.prioritisation
ENSG00000099139		PCSK5	brain_anterior_cingulate_cortex_ba24	gtex	protein_coding	9	78505560	78977255	ElasticNet	0.141753	0.00734766	-2.37	0.00242	0	9:76974920-9:78900183	FOCUS.brain.prioritisation
ENSG00000119121		TRPM6	brain_cerebellum	gtex	protein_coding	9	77337411	77503010	ElasticNet	0.0405461	0.010553	-2.05	0.00122	0	9:76974920-9:78900183	FOCUS.brain.prioritisation
ENSG00000236376		RP11-470F18.1	testis	gtex	lincRNA	9	78194585	78203464	ElasticNet	0.0785863	0.000235263	0.97	0.000248	0	9:76974920-9:78900183	FOCUS.brain.prioritisation
ENSG00000106772		PRUNE2	brain_cerebellum	gtex	protein_coding	9	79226292	79521003	ElasticNet	0.22536	1.16528e-10	-0.734	0.000204	0	9:76974920-9:78900183	FOCUS.brain.prioritisation
ENSG00000135045		C9orf40	brain_amygdala	gtex	protein_coding	9	77561497	77567802	ElasticNet	0.102296	0.0183836	0.726	0.000203	0	9:76974920-9:78900183	FOCUS.brain.prioritisation
ENSG00000198963		RORB	brain_cerebellum	gtex	protein_coding	9	77112281	77308093	ElasticNet	0.0930171	0.0817034	0.726	0.000203	0	9:76974920-9:78900183	FOCUS.brain.prioritisation
ENSG00000134996		OSTF1	brain_nucleus_accumbens_basal_ganglia	gtex	protein_coding	9	77703459	77762181	ElasticNet	0.250324	0.000144411	-0.535	0.000181	0	9:76974920-9:78900183	FOCUS.brain.prioritisation
ENSG00000234618.1		RPSAP9	brain_caudate_basal_ganglia	gtex	pseudogene	9	78975569	78975569	ElasticNet	0.0615682	0.00779323	0.522	0.000179	0	9:76974920-9:78900183	FOCUS.brain.prioritisation
C9orf95		C9orf95	blood	ntr		9	77676113	77703133	lasso	0.106132	2.29816e-32	0.247	0.000162	0	9:76974920-9:78900183	FOCUS.brain.prioritisation
ENSG00000156017		C9orf41	brain_cerebellum	gtex	protein_coding	9	77595936	77643339	ElasticNet	0.184224	9.27857e-09	0.196	0.00016	0	9:76974920-9:78900183	FOCUS.brain.prioritisation
ENSG00000187210		GCNT1	testis	gtex	protein_coding	9	79034752	79122332	ElasticNet	0.245103	2.37243e-12	0.194	0.00016	0	9:76974920-9:78900183	FOCUS.brain.prioritisation
ENSG00000135002		RFK	brain_caudate_basal_ganglia	gtex	protein_coding	9	79000433	79009433	ElasticNet	0.0829288	0.0265522	0.119	0.000158	0	9:76974920-9:78900183	FOCUS.brain.prioritisation
ENSG00000106733		NMRK1	brain_cerebellar_hemisphere	gtex	protein_coding	9	77675489	77703133	ElasticNet	0.661877	4.75229e-22	0.0141	0.000157	0	9:76974920-9:78900183	FOCUS.brain.prioritisation
NULL.MODEL		NULL			NULL	9						0	0.926	1	9:112778426-9:114830481	FOCUS.brain.prioritisation
ENSG00000237906		RP11-408O19.3	brain_frontal_cortex_ba9	gtex	pseudogene	9	115721414	115724541	ElasticNet	0.00785924	0.217592	3.52	0.0617	0	9:112778426-9:114830481	FOCUS.brain.prioritisation
ENSG00000095203		EPB41L4B	whole_blood	gtex	protein_coding	9	111934255	112083244	ElasticNet	0.180577	2.94009e-15	-2.61	0.00441	0	9:112778426-9:114830481	FOCUS.brain.prioritisation
ENSG00000030304		MUSK	brain_nucleus_accumbens_basal_ganglia	gtex	protein_coding	9	113431051	113563859	ElasticNet	0.0583628	0.00552545	2.07	0.00136	0	9:112778426-9:114830481	FOCUS.brain.prioritisation
ENSG00000241978		AKAP2	brain_substantia_nigra	gtex	protein_coding	9	112542589	112934792	ElasticNet	0.0468977	0.147443	1.56	0.000534	0	9:112778426-9:114830481	FOCUS.brain.prioritisation
ENSG00000230185		C9orf147	brain_hippocampus	gtex	protein_coding	9	115196096	115249484	ElasticNet	0.00866783	0.235137	-1.45	0.000444	0	9:112778426-9:114830481	FOCUS.brain.prioritisation
ENSG00000148153		INIP	cells_transformed_fibroblasts	gtex	protein_coding	9	115446206	115480516	ElasticNet	0.045097	0.00015912	1.38	0.000427	0	9:112778426-9:114830481	FOCUS.brain.prioritisation
ENSG00000225513		RP11-165N19.2	cells_ebv-transformed_lymphocytes	gtex	pseudogene	9	114935802	114936251	ElasticNet	0.0395936	0.152181	-1.4	0.000426	0	9:112778426-9:114830481	FOCUS.brain.prioritisation
ENSG00000243444		PALM2	brain_frontal_cortex_ba9	gtex	protein_coding	9	112403068	112713755	ElasticNet	0.00229549	0.0367736	-1.34	0.000385	0	9:112778426-9:114830481	FOCUS.brain.prioritisation
ENSG00000188959		C9orf152	brain_cerebellum	gtex	protein_coding	9	112952328	112970469	ElasticNet	0.0292469	0.000940417	-1.31	0.00037	0	9:112778426-9:114830481	FOCUS.brain.prioritisation
C9orf84		C9orf84	brain_dorsolateral_prefrontal_cortex	cmc		9	114448900	114557223	lasso	0.0947545	1.34653e-11	-0.982	0.000264	0	9:112778426-9:114830481	FOCUS.brain.prioritisation
ENSG00000106868		SUSD1	brain_dorsolateral_prefrontal_cortex	cmc	protein_coding	9	114803060	114937556	bslmm	0.421565	1.12469e-55	0.918	0.000247	0	9:112778426-9:114830481	FOCUS.brain.prioritisation
ENSG00000198121		LPAR1	brain_putamen_basal_ganglia	gtex	protein_coding	9	113635543	113800981	ElasticNet	0.0622965	0.0456119	-0.809	0.000226	0	9:112778426-9:114830481	FOCUS.brain.prioritisation
ENSG00000227531		RP11-202G18.1	testis	gtex	lincRNA	9	113901526	114047116	ElasticNet	0.0930419	2.93207e-05	-0.785	0.000221	0	9:112778426-9:114830481	FOCUS.brain.prioritisation
ENSG00000148158		SNX30	esophagus_mucosa	gtex	protein_coding	9	115513118	115643951	ElasticNet	0.102801	1.34575e-05	0.753	0.00022	0	9:112778426-9:114830481	FOCUS.brain.prioritisation
ENSG00000173258		ZNF483	brain_nucleus_accumbens_basal_ganglia	gtex	protein_coding	9	114287439	114340124	ElasticNet	0.070027	0.113305	-0.715	0.000217	0	9:112778426-9:114830481	FOCUS.brain.prioritisation
ENSG00000070159		PTPN3	brain_cerebellum	gtex	protein_coding	9	112137746	112260590	ElasticNet	0.171589	1.41915e-07	-0.731	0.000214	0	9:112778426-9:114830481	FOCUS.brain.prioritisation
ENSG00000242616		GNG10	brain_cerebellum	gtex	protein_coding	9	114423615	114432526	ElasticNet	0.408473	3.30757e-14	0.585	0.000213	0	9:112778426-9:114830481	FOCUS.brain.prioritisation
ENSG00000136813		KIAA0368	brain_spinal_cord_cervical_c-1	gtex	protein_coding	9	114122972	114247025	ElasticNet	0.0753681	0.0310813	0.662	0.000203	0	9:112778426-9:114830481	FOCUS.brain.prioritisation
ENSG00000165181		C9orf84	brain_cerebellar_hemisphere	gtex	protein_coding	9	114448453	114557288	ElasticNet	0.0129765	0.183186	0.666	0.000203	0	9:112778426-9:114830481	FOCUS.brain.prioritisation
ENSG00000119457		SLC46A2	brain_cerebellum	gtex	protein_coding	9	115641200	115653193	ElasticNet	0.315348	1.10078e-11	0.631	0.000203	0	9:112778426-9:114830481	FOCUS.brain.prioritisation
ENSG00000171133		OR2K2	brain_amygdala	gtex	protein_coding	9	114089763	114090800	ElasticNet	0.0280911	0.123267	0.581	0.000194	0	9:112778426-9:114830481	FOCUS.brain.prioritisation
ENSG00000260230		FRRS1L	thyroid	gtex	protein_coding	9	111892573	111929571	ElasticNet	0.462656	3.95178e-41	0.498	0.000186	0	9:112778426-9:114830481	FOCUS.brain.prioritisation
ENSG00000148154		UGCG	brain_cerebellar_hemisphere	gtex	protein_coding	9	114659046	114697649	ElasticNet	0.0612397	0.00375748	-0.482	0.000184	0	9:112778426-9:114830481	FOCUS.brain.prioritisation
ENSG00000165124		SVEP1	brain_cerebellum	gtex	protein_coding	9	113127531	113342160	ElasticNet	0.257335	1.01324e-08	0.367	0.000176	0	9:112778426-9:114830481	FOCUS.brain.prioritisation
ENSG00000224067		RP11-430K21.2	brain_caudate_basal_ganglia	gtex	pseudogene	9	114565260	114565715	ElasticNet	0.073282	0.0893672	-0.359	0.000176	0	9:112778426-9:114830481	FOCUS.brain.prioritisation
ENSG00000213529		RP11-432F4.2	breast_mammary_tissue	gtex	pseudogene	9	115124994	115125396	ElasticNet	0.0472153	0.375839	-0.383	0.000176	0	9:112778426-9:114830481	FOCUS.brain.prioritisation
KIAA0368		KIAA0368	brain_dorsolateral_prefrontal_cortex	cmc		9	114122972	114247025	enet	0.0651067	2.25727e-08	0.353	0.000176	0	9:112778426-9:114830481	FOCUS.brain.prioritisation
ENSG00000059769		DNAJC25	cells_ebv-transformed_lymphocytes	gtex	protein_coding	9	114393632	114432508	ElasticNet	0.169781	0.0405647	0.305	0.000174	0	9:112778426-9:114830481	FOCUS.brain.prioritisation
ENSG00000119471		HSDL2	brain_amygdala	gtex	protein_coding	9	115142217	115234690	ElasticNet	0.111269	0.000241152	-0.2	0.000168	0	9:112778426-9:114830481	FOCUS.brain.prioritisation
ENSG00000119314		PTBP3	brain_cerebellar_hemisphere	gtex	protein_coding	9	114980715	115095947	ElasticNet	0.0590496	0.123511	0.201	0.000168	0	9:112778426-9:114830481	FOCUS.brain.prioritisation
ENSG00000106853		PTGR1	brain_dorsolateral_prefrontal_cortex	cmc	protein_coding	9	114312001	114362135	bslmm	0.299633	6.52915e-37	-0.0619	0.000166	0	9:112778426-9:114830481	FOCUS.brain.prioritisation
ENSG00000204173		LRRC37A5P	brain_anterior_cingulate_cortex_ba24	gtex	pseudogene	9	114353872	114393569	ElasticNet	0.42757	1.41301e-14	-0.0902	0.000166	0	9:112778426-9:114830481	FOCUS.brain.prioritisation
ENSG00000106771		TMEM245	brain_cerebellar_hemisphere	gtex	protein_coding	9	111777432	111882225	ElasticNet	0.19109	0.00107844	-0.0706	0.000165	0	9:112778426-9:114830481	FOCUS.brain.prioritisation
ENSG00000136810		TXN	brain_cerebellum	gtex	protein_coding	9	113006091	113018920	ElasticNet	0.193444	0.000331477	0.0382	0.000165	0	9:112778426-9:114830481	FOCUS.brain.prioritisation
ENSG00000213539		YBX1P6	esophagus_mucosa	gtex	pseudogene	9	112295110	112296612	ElasticNet	0.309573	6.44107e-27	-0.021	0.000165	0	9:112778426-9:114830481	FOCUS.brain.prioritisation
NULL.MODEL		NULL			NULL	9						0	0.969	1	9:114831484-9:115691913	FOCUS.brain.prioritisation
ENSG00000227531		RP11-202G18.1	testis	gtex	lincRNA	9	113901526	114047116	ElasticNet	0.0930419	2.93207e-05	2.97	0.0116	0	9:114831484-9:115691913	FOCUS.brain.prioritisation
ENSG00000165188		RNF183	nerve_tibial	gtex	protein_coding	9	116059373	116065656	ElasticNet	0.132504	7.7645e-08	2.72	0.00566	0	9:114831484-9:115691913	FOCUS.brain.prioritisation
ENSG00000225513		RP11-165N19.2	cells_ebv-transformed_lymphocytes	gtex	pseudogene	9	114935802	114936251	ElasticNet	0.0395936	0.152181	-2.47	0.00304	0	9:114831484-9:115691913	FOCUS.brain.prioritisation
ENSG00000230185		C9orf147	spleen	gtex	protein_coding	9	115196096	115249484	ElasticNet	0.0673933	0.0713173	1.96	0.00101	0	9:114831484-9:115691913	FOCUS.brain.prioritisation
ENSG00000148229		POLE3	heart_atrial_appendage	gtex	protein_coding	9	116169515	116172952	ElasticNet	0.15345	9.8181e-08	1.83	0.000807	0	9:114831484-9:115691913	FOCUS.brain.prioritisation
ENSG00000119457		SLC46A2	brain_cerebellum	gtex	protein_coding	9	115641200	115653193	ElasticNet	0.315348	1.10078e-11	-1.75	0.000717	0	9:114831484-9:115691913	FOCUS.brain.prioritisation
ENSG00000224067		RP11-430K21.2	brain_caudate_basal_ganglia	gtex	pseudogene	9	114565260	114565715	ElasticNet	0.073282	0.0893672	1.7	0.000637	0	9:114831484-9:115691913	FOCUS.brain.prioritisation
ENSG00000119471		HSDL2	brain_amygdala	gtex	protein_coding	9	115142217	115234690	ElasticNet	0.111269	0.000241152	-1.68	0.000616	0	9:114831484-9:115691913	FOCUS.brain.prioritisation
ENSG00000136813		KIAA0368	brain_spinal_cord_cervical_c-1	gtex	protein_coding	9	114122972	114247025	ElasticNet	0.0753681	0.0310813	-1.66	0.000613	0	9:114831484-9:115691913	FOCUS.brain.prioritisation
ENSG00000157657		ZNF618	artery_aorta	gtex	protein_coding	9	116638562	116818871	ElasticNet	0.034313	0.0388451	1.48	0.000462	0	9:114831484-9:115691913	FOCUS.brain.prioritisation
ENSG00000285447		ZNF883	adipose	metsim	protein_coding	9	115759495	115774507	enet	0.0250133	9.819e-05	-1.32	0.000369	0	9:114831484-9:115691913	FOCUS.brain.prioritisation
ENSG00000237906		RP11-408O19.3	brain_frontal_cortex_ba9	gtex	pseudogene	9	115721414	115724541	ElasticNet	0.00785924	0.217592	1.14	0.000298	0	9:114831484-9:115691913	FOCUS.brain.prioritisation
ENSG00000225684		FAM225B	testis	gtex	lincRNA	9	115865618	115873780	ElasticNet	0.338646	2.5981e-15	1.12	0.000291	0	9:114831484-9:115691913	FOCUS.brain.prioritisation
ENSG00000106853		PTGR1	brain_dorsolateral_prefrontal_cortex	cmc	protein_coding	9	114312001	114362135	bslmm	0.299633	6.52915e-37	-1.1	0.000285	0	9:114831484-9:115691913	FOCUS.brain.prioritisation
ENSG00000119314		PTBP3	brain_cerebellar_hemisphere	gtex	protein_coding	9	114980715	115095947	ElasticNet	0.0590496	0.123511	-1	0.00026	0	9:114831484-9:115691913	FOCUS.brain.prioritisation
C9orf80		C9orf80	blood	ntr		9	115448438	115480516	bslmm	0.0422441	1.48846e-13	-0.929	0.000242	0	9:114831484-9:115691913	FOCUS.brain.prioritisation
ENSG00000136866		ZFP37	brain_dorsolateral_prefrontal_cortex	cmc	protein_coding	9	115804173	115818996	bslmm	0.107786	4.85331e-13	0.872	0.000231	0	9:114831484-9:115691913	FOCUS.brain.prioritisation
ENSG00000148154		UGCG	brain_cerebellar_hemisphere	gtex	protein_coding	9	114659046	114697649	ElasticNet	0.0612397	0.00375748	-0.864	0.000231	0	9:114831484-9:115691913	FOCUS.brain.prioritisation
ENSG00000059769		DNAJC25	cells_ebv-transformed_lymphocytes	gtex	protein_coding	9	114393632	114432508	ElasticNet	0.169781	0.0405647	0.792	0.000231	0	9:114831484-9:115691913	FOCUS.brain.prioritisation
ENSG00000204173		LRRC37A5P	brain_nucleus_accumbens_basal_ganglia	gtex	pseudogene	9	114353872	114393569	ElasticNet	0.354367	1.23586e-11	0.833	0.000228	0	9:114831484-9:115691913	FOCUS.brain.prioritisation
ENSG00000119321		FKBP15	brain_cerebellum	gtex	protein_coding	9	115923286	115983641	ElasticNet	0.0346733	0.0871745	0.826	0.000223	0	9:114831484-9:115691913	FOCUS.brain.prioritisation
ENSG00000176386		CDC26	brain_spinal_cord_cervical_c-1	gtex	protein_coding	9	116018115	116037869	ElasticNet	0.160931	0.0796935	0.714	0.000206	0	9:114831484-9:115691913	FOCUS.brain.prioritisation
ENSG00000228623		ZNF883	brain_nucleus_accumbens_basal_ganglia	gtex	lincRNA	9	115759495	115774507	ElasticNet	0.130493	3.86355e-06	-0.695	0.000205	0	9:114831484-9:115691913	FOCUS.brain.prioritisation
ENSG00000148218		ALAD	brain_dorsolateral_prefrontal_cortex	cmc	protein_coding	9	116148591	116163618	bslmm	0.15014	7.33222e-18	0.642	0.000195	0	9:114831484-9:115691913	FOCUS.brain.prioritisation
ENSG00000119431		HDHD3	brain_cerebellum	gtex	protein_coding	9	116135699	116139279	ElasticNet	0.159728	1.25966e-05	-0.624	0.000194	0	9:114831484-9:115691913	FOCUS.brain.prioritisation
ENSG00000136867		SLC31A2	thyroid	gtex	protein_coding	9	115913222	115926417	ElasticNet	0.0897956	1.62135e-07	-0.615	0.000192	0	9:114831484-9:115691913	FOCUS.brain.prioritisation
ENSG00000106868		SUSD1	brain_dorsolateral_prefrontal_cortex	cmc	protein_coding	9	114803060	114937556	bslmm	0.421565	1.12469e-55	-0.534	0.00019	0	9:114831484-9:115691913	FOCUS.brain.prioritisation
ENSG00000148225		WDR31	brain_anterior_cingulate_cortex_ba24	gtex	protein_coding	9	116075502	116102578	ElasticNet	0.0558976	0.0661206	-0.58	0.000188	0	9:114831484-9:115691913	FOCUS.brain.prioritisation
ENSG00000242616		GNG10	brain_cerebellum	gtex	protein_coding	9	114423615	114432526	ElasticNet	0.408473	3.30757e-14	0.542	0.000188	0	9:114831484-9:115691913	FOCUS.brain.prioritisation
ENSG00000119411		BSPRY	brain_cortex	gtex	protein_coding	9	116111821	116133513	ElasticNet	0.415878	1.4307e-15	-0.566	0.000188	0	9:114831484-9:115691913	FOCUS.brain.prioritisation
ENSG00000157653		C9orf43	brain_spinal_cord_cervical_c-1	gtex	protein_coding	9	116172334	116191964	ElasticNet	0.186684	0.0254114	-0.562	0.000187	0	9:114831484-9:115691913	FOCUS.brain.prioritisation
ENSG00000148153		INIP	cells_transformed_fibroblasts	gtex	protein_coding	9	115446206	115480516	ElasticNet	0.045097	0.00015912	-0.551	0.000185	0	9:114831484-9:115691913	FOCUS.brain.prioritisation
ENSG00000165181		C9orf84	brain_cerebellar_hemisphere	gtex	protein_coding	9	114448453	114557288	ElasticNet	0.0129765	0.183186	0.209	0.000168	0	9:114831484-9:115691913	FOCUS.brain.prioritisation
ENSG00000148158		SNX30	brain_cerebellum	gtex	protein_coding	9	115513118	115643951	ElasticNet	0.0882384	0.00109567	-0.244	0.000166	0	9:114831484-9:115691913	FOCUS.brain.prioritisation
ENSG00000136875		PRPF4	brain_putamen_basal_ganglia	gtex	protein_coding	9	116037623	116055185	ElasticNet	0.180085	0.00442304	0.239	0.000165	0	9:114831484-9:115691913	FOCUS.brain.prioritisation
ENSG00000213529		RP11-432F4.2	breast_mammary_tissue	gtex	pseudogene	9	115124994	115125396	ElasticNet	0.0472153	0.375839	-0.0518	0.000164	0	9:114831484-9:115691913	FOCUS.brain.prioritisation
ENSG00000138835		RGS3	whole_blood	gtex	protein_coding	9	116207011	116360018	ElasticNet	0.108452	4.43692e-07	0.21	0.000164	0	9:114831484-9:115691913	FOCUS.brain.prioritisation
ENSG00000171133		OR2K2	brain_amygdala	gtex	protein_coding	9	114089763	114090800	ElasticNet	0.0280911	0.123267	0.191	0.000163	0	9:114831484-9:115691913	FOCUS.brain.prioritisation
ENSG00000136868		SLC31A1	blood	yfs	protein_coding	9	115983808	116028674	enet	0.135489	5.00102e-42	-0.0998	0.000161	0	9:114831484-9:115691913	FOCUS.brain.prioritisation
NULL.MODEL		NULL			NULL	9						0	0.991	1	9:122260749-9:124871322	FOCUS.brain.prioritisation
ENSG00000225050		RP11-349E4.1	testis	gtex	lincRNA	9	121450030	121468238	ElasticNet	0.0602161	0.00188296	-1.75	0.0007	0	9:122260749-9:124871322	FOCUS.brain.prioritisation
ENSG00000136861		CDK5RAP2	brain_cerebellar_hemisphere	gtex	protein_coding	9	123151147	123342448	ElasticNet	0.108555	0.246212	-1.58	0.00053	0	9:122260749-9:124871322	FOCUS.brain.prioritisation
ENSG00000175764		TTLL11	brain_cerebellum	gtex	protein_coding	9	124584207	124855885	ElasticNet	0.0751567	0.00147033	-1.52	0.000485	0	9:122260749-9:124871322	FOCUS.brain.prioritisation
ENSG00000225960		RP11-360A18.1	thyroid	gtex	lincRNA	9	122735372	122736600	ElasticNet	-0.000674431	0.0174936	-1.51	0.000479	0	9:122260749-9:124871322	FOCUS.brain.prioritisation
ENSG00000106804		C5	brain_caudate_basal_ganglia	gtex	protein_coding	9	123714616	123812554	ElasticNet	0.141779	1.2319e-05	1.38	0.000397	0	9:122260749-9:124871322	FOCUS.brain.prioritisation
ENSG00000078725		BRINP1	brain_caudate_basal_ganglia	gtex	protein_coding	9	121915736	122131745	ElasticNet	0.0964915	0.0138493	-1.31	0.000361	0	9:122260749-9:124871322	FOCUS.brain.prioritisation
ENSG00000238181		AHCYP2	esophagus_gastroesophageal_junction	gtex	pseudogene	9	123482951	123484250	ElasticNet	0.0977252	1.98334e-05	-1.2	0.000316	0	9:122260749-9:124871322	FOCUS.brain.prioritisation
ENSG00000165202		OR1Q1	cells_transformed_fibroblasts	gtex	protein_coding	9	125376948	125378026	ElasticNet	0.264463	9.01212e-18	-1.09	0.00028	0	9:122260749-9:124871322	FOCUS.brain.prioritisation
ENSG00000197233		OR1J2	cells_transformed_fibroblasts	gtex	protein_coding	9	125273081	125274022	ElasticNet	0.193366	2.88937e-14	1.04	0.000268	0	9:122260749-9:124871322	FOCUS.brain.prioritisation
ENSG00000136940		PDCL	brain_putamen_basal_ganglia	gtex	protein_coding	9	125560668	125590910	ElasticNet	0.105559	0.0515375	0.914	0.000237	0	9:122260749-9:124871322	FOCUS.brain.prioritisation
ENSG00000269979.1		RP11-498E2.7	brain_frontal_cortex_ba9	gtex	lincRNA	9	124918682	124918682	ElasticNet	0.0626189	0.0170358	0.886	0.000231	0	9:122260749-9:124871322	FOCUS.brain.prioritisation
ENSG00000119403		PHF19	esophagus_muscularis	gtex	protein_coding	9	123617977	123639606	ElasticNet	0.0879964	1.02844e-06	0.874	0.000229	0	9:122260749-9:124871322	FOCUS.brain.prioritisation
ENSG00000119396		RAB14	brain_nucleus_accumbens_basal_ganglia	gtex	protein_coding	9	123940415	123985292	ElasticNet	-0.00101885	0.230309	-0.817	0.000218	0	9:122260749-9:124871322	FOCUS.brain.prioritisation
ENSG00000185681		MORN5	testis	gtex	protein_coding	9	124922190	124962367	ElasticNet	0.047583	0.115713	0.753	0.000208	0	9:122260749-9:124871322	FOCUS.brain.prioritisation
ENSG00000095261		PSMD5	brain_dorsolateral_prefrontal_cortex	cmc	protein_coding	9	123578331	123605299	lasso	0.228095	2.37816e-27	-0.7	0.0002	0	9:122260749-9:124871322	FOCUS.brain.prioritisation
ENSG00000204136		GGTA1P	heart_left_ventricle	gtex	pseudogene	9	124207269	124262306	ElasticNet	0.577819	3.14266e-44	0.689	0.000199	0	9:122260749-9:124871322	FOCUS.brain.prioritisation
ENSG00000239590		OR1J4	cells_transformed_fibroblasts	gtex	protein_coding	9	125281420	125282361	ElasticNet	0.217136	6.80396e-15	0.685	0.000198	0	9:122260749-9:124871322	FOCUS.brain.prioritisation
ENSG00000186130		ZBTB6	esophagus_gastroesophageal_junction	gtex	protein_coding	9	125670335	125675609	ElasticNet	0.035416	0.0104377	-0.639	0.000192	0	9:122260749-9:124871322	FOCUS.brain.prioritisation
LOC253039		LOC253039	brain_dorsolateral_prefrontal_cortex	cmc		9	123605319	123616651	lasso	0.784662	2.30533e-152	-0.632	0.000192	0	9:122260749-9:124871322	FOCUS.brain.prioritisation
ENSG00000148187		MRRF	pituitary	gtex	protein_coding	9	125026882	125085743	ElasticNet	0.0254481	0.0342019	-0.621	0.00019	0	9:122260749-9:124871322	FOCUS.brain.prioritisation
ENSG00000011454		RABGAP1	brain_putamen_basal_ganglia	gtex	protein_coding	9	125703112	125867145	ElasticNet	0.0440005	0.00331649	0.608	0.000189	0	9:122260749-9:124871322	FOCUS.brain.prioritisation
ENSG00000119446		RBM18	esophagus_mucosa	gtex	protein_coding	9	124999903	125027118	ElasticNet	0.123603	3.49761e-10	0.606	0.000189	0	9:122260749-9:124871322	FOCUS.brain.prioritisation
ENSG00000119421		NDUFA8	small_intestine_terminal_ileum	gtex	protein_coding	9	124894745	124922098	ElasticNet	0.0599968	0.0576757	0.549	0.000183	0	9:122260749-9:124871322	FOCUS.brain.prioritisation
ENSG00000095303		PTGS1	artery_aorta	gtex	protein_coding	9	125132824	125157982	ElasticNet	0.107193	4.59738e-06	0.549	0.000183	0	9:122260749-9:124871322	FOCUS.brain.prioritisation
ENSG00000214654.5		RP11-27I1.4	nerve_tibial	gtex	pseudogene	9	123498501	123498501	ElasticNet	0.0431636	0.0347983	0.501	0.000178	0	9:122260749-9:124871322	FOCUS.brain.prioritisation
ENSG00000136848		DAB2IP	brain_spinal_cord_cervical_c-1	gtex	protein_coding	9	124329336	124547809	ElasticNet	0.047827	0.114148	-0.455	0.000174	0	9:122260749-9:124871322	FOCUS.brain.prioritisation
ENSG00000136834		OR1J1	lung	gtex	protein_coding	9	125239220	125240235	ElasticNet	0.0563336	6.11543e-06	0.397	0.00017	0	9:122260749-9:124871322	FOCUS.brain.prioritisation
ENSG00000119397		CNTRL	brain_dorsolateral_prefrontal_cortex	cmc	protein_coding	9	123850573	123939886	lasso	0.046643	2.13603e-06	-0.394	0.00017	0	9:122260749-9:124871322	FOCUS.brain.prioritisation
ENSG00000171496		OR1L8	brain_cerebellum	gtex	protein_coding	9	125329778	125330838	ElasticNet	0.0126326	0.110449	0.391	0.00017	0	9:122260749-9:124871322	FOCUS.brain.prioritisation
ENSG00000056558		TRAF1	brain_cerebellum	gtex	protein_coding	9	123664671	123691451	ElasticNet	0.31648	2.38741e-14	0.35	0.000167	0	9:122260749-9:124871322	FOCUS.brain.prioritisation
ENSG00000056586		RC3H2	colon_transverse	gtex	protein_coding	9	125606835	125667620	ElasticNet	0.0166122	0.0182037	-0.298	0.000165	0	9:122260749-9:124871322	FOCUS.brain.prioritisation
ENSG00000270917		RP11-27I1.6	brain_substantia_nigra	gtex	pseudogene	9	123574753	123575123	ElasticNet	0.132891	0.105847	-0.279	0.000164	0	9:122260749-9:124871322	FOCUS.brain.prioritisation
ENSG00000228914		OR1H1P	cells_transformed_fibroblasts	gtex	pseudogene	9	125370315	125371079	ElasticNet	0.364194	1.47683e-22	-0.19	0.000161	0	9:122260749-9:124871322	FOCUS.brain.prioritisation
ENSG00000171448		ZBTB26	brain_hippocampus	gtex	protein_coding	9	125677845	125693779	ElasticNet	0.0520171	0.0775344	-0.192	0.000161	0	9:122260749-9:124871322	FOCUS.brain.prioritisation
ENSG00000148180		GSN	brain_hippocampus	gtex	protein_coding	9	123970072	124095121	ElasticNet	0.0600603	0.0323919	-0.102	0.000158	0	9:122260749-9:124871322	FOCUS.brain.prioritisation
ENSG00000148175		STOM	brain_hypothalamus	gtex	protein_coding	9	124101355	124132531	ElasticNet	0.113544	0.102712	0.0682	0.000158	0	9:122260749-9:124871322	FOCUS.brain.prioritisation
ENSG00000106780		MEGF9	brain_amygdala	gtex	protein_coding	9	123363091	123476748	ElasticNet	0.087351	0.0230192	-0.0686	0.000158	0	9:122260749-9:124871322	FOCUS.brain.prioritisation
ENSG00000171484.3		OR1B1	breast_mammary_tissue	gtex	protein_coding	9	124916567	124916567	ElasticNet	0.000316924	0.167103	0.0531	0.000158	0	9:122260749-9:124871322	FOCUS.brain.prioritisation
ENSG00000119402		FBXW2	cells_transformed_fibroblasts	gtex	protein_coding	9	123514256	123555690	ElasticNet	0.2256	5.66205e-14	0.0455	0.000158	0	9:122260749-9:124871322	FOCUS.brain.prioritisation
ENSG00000268575		ENSG00000268575	brain_dorsolateral_prefrontal_cortex	pec		1	1634175	1669127	lasso	0.405586	2.14544e-151	4.55	0.535	1	1:13110-1:1892325	PEC.no.prioritisation
ENSG00000008128		ENSG00000008128	brain_dorsolateral_prefrontal_cortex	pec		1	1634169	1655766	enet	0.0446614	5.05017e-15	-4.33	0.207	1	1:13110-1:1892325	PEC.no.prioritisation
NULL.MODEL		NULL			NULL	1						0	0.139	1	1:13110-1:1892325	PEC.no.prioritisation
ENSG00000248333		ENSG00000248333	brain_dorsolateral_prefrontal_cortex	pec		1	1570603	1590473	lasso	0.00888608	0.000352616	-4.17	0.107	1	1:13110-1:1892325	PEC.no.prioritisation
ENSG00000215790		ENSG00000215790	brain_dorsolateral_prefrontal_cortex	pec		1	1656277	1677431	enet	0.298062	1.04819e-103	-3.47	0.00826	0	1:13110-1:1892325	PEC.no.prioritisation
ENSG00000269896		ENSG00000269896	brain_dorsolateral_prefrontal_cortex	pec		1	2281853	2284259	bslmm	0.172309	2.17984e-56	-2.89	0.00162	0	1:13110-1:1892325	PEC.no.prioritisation
ENSG00000162576		ENSG00000162576	brain_dorsolateral_prefrontal_cortex	pec		1	1288069	1297157	blup	0.0513274	4.66557e-17	-2.78	0.00157	0	1:13110-1:1892325	PEC.no.prioritisation
ENSG00000227775		ENSG00000227775	brain_dorsolateral_prefrontal_cortex	pec		1	1655951	1668690	lasso	0.10303	2.95835e-33	-2.55	0.00107	0	1:13110-1:1892325	PEC.no.prioritisation
ENSG00000008130		ENSG00000008130	brain_dorsolateral_prefrontal_cortex	pec		1	1682671	1711896	lasso	0.0981619	1.07533e-31	2.57	0.000919	0	1:13110-1:1892325	PEC.no.prioritisation
ENSG00000142609		ENSG00000142609	brain_dorsolateral_prefrontal_cortex	pec		1	1853396	1935276	lasso	0.121199	3.75992e-39	-2.54	0.000787	0	1:13110-1:1892325	PEC.no.prioritisation
ENSG00000175756		ENSG00000175756	brain_dorsolateral_prefrontal_cortex	pec		1	1309110	1310875	bslmm	0.0409015	7.02273e-14	-1.42	0.000659	0	1:13110-1:1892325	PEC.no.prioritisation
ENSG00000235098		ENSG00000235098	brain_dorsolateral_prefrontal_cortex	pec		1	1353800	1357149	enet	0.344405	2.66916e-123	-0.099	0.000619	0	1:13110-1:1892325	PEC.no.prioritisation
ENSG00000160075		ENSG00000160075	brain_dorsolateral_prefrontal_cortex	pec		1	1477053	1510249	bslmm	0.0627876	1.39874e-20	0.826	0.000586	0	1:13110-1:1892325	PEC.no.prioritisation
ENSG00000186827		ENSG00000186827	brain_dorsolateral_prefrontal_cortex	pec		1	1146706	1149518	enet	0.0561981	1.49869e-18	1.23	0.000499	0	1:13110-1:1892325	PEC.no.prioritisation
ENSG00000162585		ENSG00000162585	brain_dorsolateral_prefrontal_cortex	pec		1	2115903	2144159	enet	0.0513568	4.57002e-17	1.62	0.000374	0	1:13110-1:1892325	PEC.no.prioritisation
ENSG00000205116		ENSG00000205116	brain_dorsolateral_prefrontal_cortex	pec		1	1361508	1363167	lasso	0.00521454	0.00496372	-0.974	0.000355	0	1:13110-1:1892325	PEC.no.prioritisation
ENSG00000178821		ENSG00000178821	brain_dorsolateral_prefrontal_cortex	pec		1	1849029	1850712	enet	0.0225033	2.56861e-08	1.82	0.000355	0	1:13110-1:1892325	PEC.no.prioritisation
ENSG00000176022		ENSG00000176022	brain_dorsolateral_prefrontal_cortex	pec		1	1167629	1170421	enet	0.0746191	2.95564e-24	-0.773	0.000353	0	1:13110-1:1892325	PEC.no.prioritisation
ENSG00000197785		ENSG00000197785	brain_dorsolateral_prefrontal_cortex	pec		1	1447531	1470067	bslmm	0.0402293	1.12353e-13	1.26	0.000323	0	1:13110-1:1892325	PEC.no.prioritisation
ENSG00000189409		ENSG00000189409	brain_dorsolateral_prefrontal_cortex	pec		1	1567474	1570639	enet	0.0190838	2.76909e-07	-0.689	0.000322	0	1:13110-1:1892325	PEC.no.prioritisation
ENSG00000272512		ENSG00000272512	brain_dorsolateral_prefrontal_cortex	pec		1	931346	933431	enet	0.0479975	4.85772e-16	-0.835	0.000304	0	1:13110-1:1892325	PEC.no.prioritisation
ENSG00000186891		ENSG00000186891	brain_dorsolateral_prefrontal_cortex	pec		1	1138888	1142071	bslmm	0.0402514	1.10627e-13	-0.658	0.000291	0	1:13110-1:1892325	PEC.no.prioritisation
ENSG00000233542		ENSG00000233542	brain_dorsolateral_prefrontal_cortex	pec		1	1944652	1946969	enet	0.00750149	0.000947606	0.639	0.000276	0	1:13110-1:1892325	PEC.no.prioritisation
ENSG00000188290		ENSG00000188290	brain_dorsolateral_prefrontal_cortex	pec		1	934342	935552	lasso	0.0224242	2.71384e-08	-0.347	0.000269	0	1:13110-1:1892325	PEC.no.prioritisation
ENSG00000162572		ENSG00000162572	brain_dorsolateral_prefrontal_cortex	pec		1	1215816	1227409	enet	0.0985359	8.16445e-32	0.663	0.000258	0	1:13110-1:1892325	PEC.no.prioritisation
ENSG00000078808		ENSG00000078808	brain_dorsolateral_prefrontal_cortex	pec		1	1152288	1167411	bslmm	0.0143845	7.3384e-06	0.313	0.000253	0	1:13110-1:1892325	PEC.no.prioritisation
ENSG00000189339		ENSG00000189339	brain_dorsolateral_prefrontal_cortex	pec		1	1592939	1624167	enet	0.041028	6.42814e-14	-0.503	0.00025	0	1:13110-1:1892325	PEC.no.prioritisation
ENSG00000160087		ENSG00000160087	brain_dorsolateral_prefrontal_cortex	pec		1	1189289	1209265	enet	0.00354453	0.0171495	0.477	0.000246	0	1:13110-1:1892325	PEC.no.prioritisation
ENSG00000187608		ENSG00000187608	brain_dorsolateral_prefrontal_cortex	pec		1	948803	949920	enet	-0.000394292	0.488662	0.17	0.000244	0	1:13110-1:1892325	PEC.no.prioritisation
ENSG00000230092		ENSG00000230092	brain_dorsolateral_prefrontal_cortex	pec		1	736259	745541	bslmm	0.00119734	0.108298	-0.0397	0.000244	0	1:13110-1:1892325	PEC.no.prioritisation
ENSG00000230415		ENSG00000230415	brain_dorsolateral_prefrontal_cortex	pec		1	1210603	1215800	bslmm	0.0147639	5.62829e-06	0.195	0.000241	0	1:13110-1:1892325	PEC.no.prioritisation
ENSG00000215915		ENSG00000215915	brain_dorsolateral_prefrontal_cortex	pec		1	1385069	1405538	enet	0.0749051	2.40614e-24	-0.256	0.000238	0	1:13110-1:1892325	PEC.no.prioritisation
ENSG00000217801		ENSG00000217801	brain_dorsolateral_prefrontal_cortex	pec		1	995114	1004735	enet	0.327411	5.84786e-116	0.275	0.000236	0	1:13110-1:1892325	PEC.no.prioritisation
ENSG00000273443		ENSG00000273443	brain_dorsolateral_prefrontal_cortex	pec		1	997588	998668	enet	0.0131397	1.75448e-05	-0.263	0.000236	0	1:13110-1:1892325	PEC.no.prioritisation
ENSG00000179403		ENSG00000179403	brain_dorsolateral_prefrontal_cortex	pec		1	1370241	1378262	bslmm	0.00243156	0.0402062	0.0832	0.000235	0	1:13110-1:1892325	PEC.no.prioritisation
ENSG00000160072		ENSG00000160072	brain_dorsolateral_prefrontal_cortex	pec		1	1407143	1433228	bslmm	0.0413157	5.25643e-14	0.0398	0.000235	0	1:13110-1:1892325	PEC.no.prioritisation
ENSG00000131591		ENSG00000131591	brain_dorsolateral_prefrontal_cortex	pec		1	1017198	1051741	enet	0.0407122	8.01621e-14	-0.145	0.000234	0	1:13110-1:1892325	PEC.no.prioritisation
ENSG00000188157		ENSG00000188157	brain_dorsolateral_prefrontal_cortex	pec		1	955503	991496	enet	0.0797246	7.449e-26	-0.0769	0.000233	0	1:13110-1:1892325	PEC.no.prioritisation
NULL.MODEL		NULL			NULL	1						0	0.996	1	1:16900587-1:18661583	PEC.no.prioritisation
ENSG00000159339		ENSG00000159339	brain_dorsolateral_prefrontal_cortex	pec		1	17634690	17690499	enet	0.519181	3.41497e-212	-1.32	0.000368	0	1:16900587-1:18661583	PEC.no.prioritisation
ENSG00000080947		ENSG00000080947	brain_dorsolateral_prefrontal_cortex	pec		1	16793931	16825752	blup	0.0204504	1.07017e-07	-1.25	0.000334	0	1:16900587-1:18661583	PEC.no.prioritisation
ENSG00000117154		ENSG00000117154	brain_dorsolateral_prefrontal_cortex	pec		1	18434240	18704977	bslmm	0.0467424	1.17299e-15	-1.04	0.000267	0	1:16900587-1:18661583	PEC.no.prioritisation
ENSG00000228549		ENSG00000228549	brain_dorsolateral_prefrontal_cortex	pec		1	17197440	17200587	blup	0.0921737	8.71828e-30	0.999	0.000255	0	1:16900587-1:18661583	PEC.no.prioritisation
ENSG00000159363		ENSG00000159363	brain_dorsolateral_prefrontal_cortex	pec		1	17312453	17338423	enet	0.0928721	5.22868e-30	-0.942	0.000243	0	1:16900587-1:18661583	PEC.no.prioritisation
ENSG00000233421		ENSG00000233421	brain_dorsolateral_prefrontal_cortex	pec		1	16860381	16862144	blup	0.0331724	1.54288e-11	-0.881	0.000229	0	1:16900587-1:18661583	PEC.no.prioritisation
ENSG00000117122		ENSG00000117122	brain_dorsolateral_prefrontal_cortex	pec		1	17300997	17307330	enet	0.0056816	0.00352852	-0.854	0.000224	0	1:16900587-1:18661583	PEC.no.prioritisation
ENSG00000268869		ENSG00000268869	brain_dorsolateral_prefrontal_cortex	pec		1	17013834	17046652	enet	0.0352246	3.69367e-12	0.708	0.000201	0	1:16900587-1:18661583	PEC.no.prioritisation
ENSG00000117115		ENSG00000117115	brain_dorsolateral_prefrontal_cortex	pec		1	17393256	17445948	bslmm	0.0508521	6.52105e-17	0.49	0.000176	0	1:16900587-1:18661583	PEC.no.prioritisation
ENSG00000186301		ENSG00000186301	brain_dorsolateral_prefrontal_cortex	pec		1	16972069	16976914	blup	0.0285992	3.71518e-10	-0.461	0.000174	0	1:16900587-1:18661583	PEC.no.prioritisation
ENSG00000179051		ENSG00000179051	brain_dorsolateral_prefrontal_cortex	pec		1	17733256	17766220	bslmm	0.0071131	0.00125241	-0.455	0.000174	0	1:16900587-1:18661583	PEC.no.prioritisation
ENSG00000117118		ENSG00000117118	brain_dorsolateral_prefrontal_cortex	pec		1	17345217	17380665	lasso	0.0494397	1.76223e-16	-0.446	0.000173	0	1:16900587-1:18661583	PEC.no.prioritisation
ENSG00000058453		ENSG00000058453	brain_dorsolateral_prefrontal_cortex	pec		1	17066768	17299474	enet	0.235481	3.402e-79	-0.387	0.00017	0	1:16900587-1:18661583	PEC.no.prioritisation
ENSG00000074964		ENSG00000074964	brain_dorsolateral_prefrontal_cortex	pec		1	17866330	18024369	enet	0.00965485	0.00020431	0.364	0.000167	0	1:16900587-1:18661583	PEC.no.prioritisation
ENSG00000219481		ENSG00000219481	brain_dorsolateral_prefrontal_cortex	pec		1	16888814	16940057	enet	0.216356	4.232e-72	0.324	0.000165	0	1:16900587-1:18661583	PEC.no.prioritisation
ENSG00000227751		ENSG00000227751	brain_dorsolateral_prefrontal_cortex	pec		1	17733256	17733878	lasso	0.0338325	9.7429e-12	0.311	0.000164	0	1:16900587-1:18661583	PEC.no.prioritisation
ENSG00000186715		ENSG00000186715	brain_dorsolateral_prefrontal_cortex	pec		1	17081405	17096732	enet	0.212834	8.21723e-71	-0.248	0.000162	0	1:16900587-1:18661583	PEC.no.prioritisation
ENSG00000215908		ENSG00000215908	brain_dorsolateral_prefrontal_cortex	pec		1	16944751	16971178	enet	0.287585	1.86935e-99	0.0866	0.000158	0	1:16900587-1:18661583	PEC.no.prioritisation
ENSG00000238142		ENSG00000238142	brain_dorsolateral_prefrontal_cortex	pec		1	17215033	17216144	enet	0.227116	4.5303e-76	-0.00951	0.000157	0	1:16900587-1:18661583	PEC.no.prioritisation
NULL.MODEL		NULL			NULL	1						0	0.999	1	1:96151224-1:97885200	PEC.no.prioritisation
ENSG00000117569		ENSG00000117569	brain_dorsolateral_prefrontal_cortex	pec		1	97187221	97289294	lasso	0.0462421	1.66654e-15	1.75	0.000701	0	1:96151224-1:97885200	PEC.no.prioritisation
ENSG00000228971		ENSG00000228971	brain_dorsolateral_prefrontal_cortex	pec		1	95975672	96247898	enet	0.260847	7.00595e-89	1	0.000255	0	1:96151224-1:97885200	PEC.no.prioritisation
ENSG00000270911		ENSG00000270911	brain_dorsolateral_prefrontal_cortex	pec		1	98321131	98322381	bslmm	0.00162621	0.0761529	0.593	0.000186	0	1:96151224-1:97885200	PEC.no.prioritisation
ENSG00000143363		ENSG00000143363	brain_dorsolateral_prefrontal_cortex	pec		1	150980896	151008189	lasso	0.0593201	1.64205e-19	-4.27	0.51	1	1:148512509-1:151538786	PEC.no.prioritisation
NULL.MODEL		NULL			NULL	1						0	0.439	1	1:148512509-1:151538786	PEC.no.prioritisation
ENSG00000261168		ENSG00000261168	brain_dorsolateral_prefrontal_cortex	pec		1	151102551	151104086	bslmm	0.0170104	1.17339e-06	-3.31	0.0154	0	1:148512509-1:151538786	PEC.no.prioritisation
ENSG00000163125		ENSG00000163125	brain_dorsolateral_prefrontal_cortex	pec		1	150335567	150449042	bslmm	0.0120943	3.65464e-05	3.19	0.0136	0	1:148512509-1:151538786	PEC.no.prioritisation
ENSG00000187145		ENSG00000187145	brain_dorsolateral_prefrontal_cortex	pec		1	150266289	150281414	lasso	0.0779255	2.73088e-25	-3.04	0.00827	0	1:148512509-1:151538786	PEC.no.prioritisation
ENSG00000197622		ENSG00000197622	brain_dorsolateral_prefrontal_cortex	pec		1	151023447	151042801	enet	0.00859093	0.000435046	-3.04	0.00681	0	1:148512509-1:151538786	PEC.no.prioritisation
ENSG00000159445		ENSG00000159445	brain_dorsolateral_prefrontal_cortex	pec		1	151846060	151882284	enet	0.254914	1.38147e-86	-2.83	0.00654	0	1:148512509-1:151538786	PEC.no.prioritisation
ENSG00000143416		ENSG00000143416	brain_dorsolateral_prefrontal_cortex	pec		1	151336778	151345209	enet	0.109066	3.35069e-35	-2.28	0.00181	0	1:148512509-1:151538786	PEC.no.prioritisation
ENSG00000118292		ENSG00000118292	brain_dorsolateral_prefrontal_cortex	pec		1	150240600	150253327	bslmm	0.0608562	5.52007e-20	2.25	0.0013	0	1:148512509-1:151538786	PEC.no.prioritisation
ENSG00000143409		ENSG00000143409	brain_dorsolateral_prefrontal_cortex	pec		1	150969025	150980851	lasso	0.0696402	1.05225e-22	2.04	0.00127	0	1:148512509-1:151538786	PEC.no.prioritisation
ENSG00000143384		ENSG00000143384	brain_dorsolateral_prefrontal_cortex	pec		1	150547032	150552066	bslmm	0.00777045	0.000781528	-2.22	0.00112	0	1:148512509-1:151538786	PEC.no.prioritisation
ENSG00000143398		ENSG00000143398	brain_dorsolateral_prefrontal_cortex	pec		1	151170425	151222012	enet	0.0270332	1.10328e-09	1.72	0.00108	0	1:148512509-1:151538786	PEC.no.prioritisation
ENSG00000143374		ENSG00000143374	brain_dorsolateral_prefrontal_cortex	pec		1	150459887	150480078	bslmm	0.117533	5.94514e-38	2.12	0.000828	0	1:148512509-1:151538786	PEC.no.prioritisation
ENSG00000143442		ENSG00000143442	brain_dorsolateral_prefrontal_cortex	pec		1	151375200	151431941	lasso	0.0159127	2.52299e-06	-1.89	0.000692	0	1:148512509-1:151538786	PEC.no.prioritisation
ENSG00000163131		ENSG00000163131	brain_dorsolateral_prefrontal_cortex	pec		1	150702672	150738433	lasso	0.119238	1.64832e-38	-1.51	0.000621	0	1:148512509-1:151538786	PEC.no.prioritisation
ENSG00000143420		ENSG00000143420	brain_dorsolateral_prefrontal_cortex	pec		1	150573327	150602088	bslmm	0.00702701	0.00133242	1.84	0.000559	0	1:148512509-1:151538786	PEC.no.prioritisation
ENSG00000264508		ENSG00000264508	brain_dorsolateral_prefrontal_cortex	pec		1	150539040	150539336	bslmm	0.0017064	0.0713776	-1.81	0.000554	0	1:148512509-1:151538786	PEC.no.prioritisation
ENSG00000143387		ENSG00000143387	brain_dorsolateral_prefrontal_cortex	pec		1	150768684	150780799	blup	0.0756374	1.42053e-24	1.81	0.000512	0	1:148512509-1:151538786	PEC.no.prioritisation
ENSG00000143437		ENSG00000143437	brain_dorsolateral_prefrontal_cortex	pec		1	150782181	150849244	enet	0.3052	1.22406e-106	-1.24	0.0005	0	1:148512509-1:151538786	PEC.no.prioritisation
ENSG00000159377		ENSG00000159377	brain_dorsolateral_prefrontal_cortex	pec		1	151372010	151374420	lasso	0.0408653	7.20266e-14	-1.66	0.000495	0	1:148512509-1:151538786	PEC.no.prioritisation
ENSG00000264584		ENSG00000264584	brain_dorsolateral_prefrontal_cortex	pec		1	150541449	150541745	bslmm	0.00273968	0.0316664	-1.7	0.000459	0	1:148512509-1:151538786	PEC.no.prioritisation
ENSG00000163155		ENSG00000163155	brain_dorsolateral_prefrontal_cortex	pec		1	151132224	151138424	lasso	0.00803271	0.000647871	1.72	0.000457	0	1:148512509-1:151538786	PEC.no.prioritisation
ENSG00000159409		ENSG00000159409	brain_dorsolateral_prefrontal_cortex	pec		1	151674880	151689290	blup	0.000398983	0.216803	-1.28	0.000388	0	1:148512509-1:151538786	PEC.no.prioritisation
ENSG00000228126		ENSG00000228126	brain_dorsolateral_prefrontal_cortex	pec		1	150488233	150490508	lasso	0.0257444	2.70162e-09	-1.51	0.000387	0	1:148512509-1:151538786	PEC.no.prioritisation
ENSG00000143457		ENSG00000143457	brain_dorsolateral_prefrontal_cortex	pec		1	150618701	150669630	lasso	0.0351189	3.97618e-12	0.407	0.000383	0	1:148512509-1:151538786	PEC.no.prioritisation
ENSG00000259357		ENSG00000259357	brain_dorsolateral_prefrontal_cortex	pec		1	150937736	150938734	lasso	0.067121	6.37335e-22	0.481	0.000373	0	1:148512509-1:151538786	PEC.no.prioritisation
ENSG00000159352		ENSG00000159352	brain_dorsolateral_prefrontal_cortex	pec		1	151227179	151239955	blup	0.0322285	2.97629e-11	0.955	0.000351	0	1:148512509-1:151538786	PEC.no.prioritisation
ENSG00000143452		ENSG00000143452	brain_dorsolateral_prefrontal_cortex	pec		1	150670536	150693364	enet	0.152239	1.68643e-49	-0.303	0.000337	0	1:148512509-1:151538786	PEC.no.prioritisation
ENSG00000143458		ENSG00000143458	brain_dorsolateral_prefrontal_cortex	pec		1	151043054	151098018	lasso	0.0689525	1.72116e-22	-1.07	0.000322	0	1:148512509-1:151538786	PEC.no.prioritisation
ENSG00000203288		ENSG00000203288	brain_dorsolateral_prefrontal_cortex	pec		1	151763280	151766878	enet	0.0971125	2.32755e-31	0.919	0.000315	0	1:148512509-1:151538786	PEC.no.prioritisation
ENSG00000143418		ENSG00000143418	brain_dorsolateral_prefrontal_cortex	pec		1	150933059	150947479	blup	0.00401667	0.0120337	-0.102	0.000314	0	1:148512509-1:151538786	PEC.no.prioritisation
ENSG00000261716		ENSG00000261716	brain_dorsolateral_prefrontal_cortex	pec		1	149816065	149820591	bslmm	0.00186025	0.0630887	-1.14	0.00029	0	1:148512509-1:151538786	PEC.no.prioritisation
ENSG00000143376		ENSG00000143376	brain_dorsolateral_prefrontal_cortex	pec		1	151584541	151671567	blup	0.0148179	5.41982e-06	0.777	0.000289	0	1:148512509-1:151538786	PEC.no.prioritisation
ENSG00000143373		ENSG00000143373	brain_dorsolateral_prefrontal_cortex	pec		1	151254094	151264656	bslmm	-0.000274605	0.424717	0.595	0.000281	0	1:148512509-1:151538786	PEC.no.prioritisation
ENSG00000023902		ENSG00000023902	brain_dorsolateral_prefrontal_cortex	pec		1	150121373	150136916	bslmm	0.00799993	0.000663227	-0.657	0.000261	0	1:148512509-1:151538786	PEC.no.prioritisation
ENSG00000143401		ENSG00000143401	brain_dorsolateral_prefrontal_cortex	pec		1	150190717	150208504	bslmm	0.00663726	0.00176454	-0.269	0.00026	0	1:148512509-1:151538786	PEC.no.prioritisation
ENSG00000183941		ENSG00000183941	brain_dorsolateral_prefrontal_cortex	pec		1	149804221	149811339	blup	0.0523698	2.23785e-17	-0.884	0.000259	0	1:148512509-1:151538786	PEC.no.prioritisation
ENSG00000178096		ENSG00000178096	brain_dorsolateral_prefrontal_cortex	pec		1	149859440	149872351	lasso	0.00686436	0.00149797	-0.868	0.000255	0	1:148512509-1:151538786	PEC.no.prioritisation
ENSG00000233030		ENSG00000233030	brain_dorsolateral_prefrontal_cortex	pec		1	149757215	149764576	lasso	0.00333506	0.0200922	0.649	0.000248	0	1:148512509-1:151538786	PEC.no.prioritisation
ENSG00000178796		ENSG00000178796	brain_dorsolateral_prefrontal_cortex	pec		1	151682909	151702281	bslmm	0.0771788	4.67943e-25	-0.772	0.000247	0	1:148512509-1:151538786	PEC.no.prioritisation
ENSG00000197747		ENSG00000197747	brain_dorsolateral_prefrontal_cortex	pec		1	151955391	151966866	lasso	0.07727	4.38171e-25	0.414	0.000247	0	1:148512509-1:151538786	PEC.no.prioritisation
ENSG00000143412		ENSG00000143412	brain_dorsolateral_prefrontal_cortex	pec		1	150954493	150968110	bslmm	0.0990446	5.6125e-32	0.782	0.000245	0	1:148512509-1:151538786	PEC.no.prioritisation
ENSG00000117360		ENSG00000117360	brain_dorsolateral_prefrontal_cortex	pec		1	150293925	150325671	bslmm	0.0103335	0.000126394	0.674	0.000239	0	1:148512509-1:151538786	PEC.no.prioritisation
ENSG00000143375		ENSG00000143375	brain_dorsolateral_prefrontal_cortex	pec		1	151482986	151511168	enet	0.00224623	0.0464768	0.664	0.000233	0	1:148512509-1:151538786	PEC.no.prioritisation
ENSG00000014914		ENSG00000014914	brain_dorsolateral_prefrontal_cortex	pec		1	149900543	149908791	bslmm	0.031388	5.34184e-11	0.385	0.00023	0	1:148512509-1:151538786	PEC.no.prioritisation
ENSG00000264207		ENSG00000264207	brain_dorsolateral_prefrontal_cortex	pec		1	149802876	149804109	bslmm	0.120404	6.84701e-39	0.188	0.000229	0	1:148512509-1:151538786	PEC.no.prioritisation
ENSG00000143369		ENSG00000143369	brain_dorsolateral_prefrontal_cortex	pec		1	150480538	150486265	lasso	0.0225993	2.4029e-08	-0.498	0.000227	0	1:148512509-1:151538786	PEC.no.prioritisation
ENSG00000136631		ENSG00000136631	brain_dorsolateral_prefrontal_cortex	pec		1	150039369	150117505	lasso	0.0361181	1.98135e-12	0.406	0.000225	0	1:148512509-1:151538786	PEC.no.prioritisation
ENSG00000143450		ENSG00000143450	brain_dorsolateral_prefrontal_cortex	pec		1	151735445	151743808	bslmm	0.00628566	0.00227528	-0.559	0.000225	0	1:148512509-1:151538786	PEC.no.prioritisation
ENSG00000143434		ENSG00000143434	brain_dorsolateral_prefrontal_cortex	pec		1	151104161	151119104	bslmm	0.050308	9.56558e-17	0.219	0.000221	0	1:148512509-1:151538786	PEC.no.prioritisation
ENSG00000118298		ENSG00000118298	brain_dorsolateral_prefrontal_cortex	pec		1	150229554	150237478	lasso	0.0213322	5.79692e-08	0.308	0.00022	0	1:148512509-1:151538786	PEC.no.prioritisation
ENSG00000143367		ENSG00000143367	brain_dorsolateral_prefrontal_cortex	pec		1	151512781	151556059	blup	0.0193065	2.37148e-07	0.264	0.000216	0	1:148512509-1:151538786	PEC.no.prioritisation
NULL.MODEL		NULL			NULL	1						0	0.959	1	1:184596570-1:186808626	PEC.no.prioritisation
ENSG00000238061		ENSG00000238061	brain_dorsolateral_prefrontal_cortex	pec		1	185249976	185250948	enet	0.0164105	1.78271e-06	3.19	0.0215	0	1:184596570-1:186808626	PEC.no.prioritisation
ENSG00000116668		ENSG00000116668	brain_dorsolateral_prefrontal_cortex	pec		1	185126212	185260897	lasso	0.0323986	2.64403e-11	-3.03	0.0132	0	1:184596570-1:186808626	PEC.no.prioritisation
ENSG00000121481		ENSG00000121481	brain_dorsolateral_prefrontal_cortex	pec		1	185014496	185071740	bslmm	0.0090786	0.000307516	-2.17	0.00152	0	1:184596570-1:186808626	PEC.no.prioritisation
ENSG00000121486		ENSG00000121486	brain_dorsolateral_prefrontal_cortex	pec		1	185087220	185126204	enet	0.0015327	0.0821595	1.9	0.00089	0	1:184596570-1:186808626	PEC.no.prioritisation
ENSG00000116703		ENSG00000116703	brain_dorsolateral_prefrontal_cortex	pec		1	186412698	186430254	bslmm	0.0104785	0.000114086	1.84	0.000831	0	1:184596570-1:186808626	PEC.no.prioritisation
ENSG00000116667		ENSG00000116667	brain_dorsolateral_prefrontal_cortex	pec		1	184356192	184598154	bslmm	0.00586047	0.00309772	1.79	0.000732	0	1:184596570-1:186808626	PEC.no.prioritisation
ENSG00000116406		ENSG00000116406	brain_dorsolateral_prefrontal_cortex	pec		1	184659365	184724047	enet	0.170159	1.21344e-55	-1.76	0.000706	0	1:184596570-1:186808626	PEC.no.prioritisation
ENSG00000233196		ENSG00000233196	brain_dorsolateral_prefrontal_cortex	pec		1	186549647	186550323	bslmm	0.0238912	9.7918e-09	1.48	0.000463	0	1:184596570-1:186808626	PEC.no.prioritisation
ENSG00000228238		ENSG00000228238	brain_dorsolateral_prefrontal_cortex	pec		1	186547411	186548431	bslmm	0.0290306	2.75266e-10	1.12	0.000295	0	1:184596570-1:186808626	PEC.no.prioritisation
ENSG00000047410		ENSG00000047410	brain_dorsolateral_prefrontal_cortex	pec		1	186280784	186344825	blup	0.0225889	2.42028e-08	-0.778	0.000216	0	1:184596570-1:186808626	PEC.no.prioritisation
ENSG00000273129		ENSG00000273129	brain_dorsolateral_prefrontal_cortex	pec		1	186649754	186650578	bslmm	0.00824736	0.000555798	0.418	0.000175	0	1:184596570-1:186808626	PEC.no.prioritisation
ENSG00000157181		ENSG00000157181	brain_dorsolateral_prefrontal_cortex	pec		1	186344890	186390510	enet	0.0988393	6.52911e-32	0.308	0.000169	0	1:184596570-1:186808626	PEC.no.prioritisation
ENSG00000262180		ENSG00000262180	brain_dorsolateral_prefrontal_cortex	pec		1	186369704	186370587	bslmm	0.00554172	0.00390747	0.234	0.000166	0	1:184596570-1:186808626	PEC.no.prioritisation
ENSG00000116679		ENSG00000116679	brain_dorsolateral_prefrontal_cortex	pec		1	185265520	185286461	bslmm	0.00886995	0.000356685	0.238	0.000166	0	1:184596570-1:186808626	PEC.no.prioritisation
ENSG00000116711		ENSG00000116711	brain_dorsolateral_prefrontal_cortex	pec		1	186798085	186958113	enet	0.0273223	9.02484e-10	-0.183	0.000164	0	1:184596570-1:186808626	PEC.no.prioritisation
ENSG00000273198		ENSG00000273198	brain_dorsolateral_prefrontal_cortex	pec		1	186490905	186491436	blup	0.023725	1.09898e-08	0.143	0.000163	0	1:184596570-1:186808626	PEC.no.prioritisation
ENSG00000073756		ENSG00000073756	brain_dorsolateral_prefrontal_cortex	pec		1	186640923	186649559	blup	0.00451618	0.00830122	-0.0605	0.000162	0	1:184596570-1:186808626	PEC.no.prioritisation
NULL.MODEL		NULL			NULL	1						0	0.922	1	1:191869281-1:194106752	PEC.no.prioritisation
ENSG00000272579		ENSG00000272579	brain_dorsolateral_prefrontal_cortex	pec		1	193059996	193060686	bslmm	0.00304619	0.0250305	3.34	0.0338	0	1:191869281-1:194106752	PEC.no.prioritisation
ENSG00000162630		ENSG00000162630	brain_dorsolateral_prefrontal_cortex	pec		1	193148175	193155784	blup	0.00131911	0.0978873	3.22	0.023	0	1:191869281-1:194106752	PEC.no.prioritisation
ENSG00000116741		ENSG00000116741	brain_dorsolateral_prefrontal_cortex	pec		1	192778169	192781403	blup	0.0064209	0.00206314	3.15	0.0185	0	1:191869281-1:194106752	PEC.no.prioritisation
ENSG00000023572		ENSG00000023572	brain_dorsolateral_prefrontal_cortex	pec		1	193065598	193075244	enet	0.119539	1.31419e-38	2.32	0.00206	0	1:191869281-1:194106752	PEC.no.prioritisation
ENSG00000116747		ENSG00000116747	brain_dorsolateral_prefrontal_cortex	pec		1	193028552	193060907	bslmm	0.00685813	0.00150471	-1.09	0.000325	0	1:191869281-1:194106752	PEC.no.prioritisation
ENSG00000116750		ENSG00000116750	brain_dorsolateral_prefrontal_cortex	pec		1	192981380	193029237	enet	0.0129873	1.95246e-05	-0.519	0.000242	0	1:191869281-1:194106752	PEC.no.prioritisation
NULL.MODEL		NULL			NULL	1						0	1	1	1:199240161-1:200137649	PEC.no.prioritisation
ENSG00000118197		ENSG00000118197	brain_dorsolateral_prefrontal_cortex	pec		1	200593024	200639097	bslmm	0.394578	3.9208e-146	0.845	0.000221	0	1:199240161-1:200137649	PEC.no.prioritisation
NULL.MODEL		NULL			NULL	1						0	0.997	1	1:235820459-1:237555417	PEC.no.prioritisation
ENSG00000237250		ENSG00000237250	brain_dorsolateral_prefrontal_cortex	pec		1	238025475	238091621	bslmm	0.0109208	8.34932e-05	-1.47	0.000447	0	1:235820459-1:237555417	PEC.no.prioritisation
ENSG00000198626		ENSG00000198626	brain_dorsolateral_prefrontal_cortex	pec		1	237205505	237997288	bslmm	0.00205272	0.054135	-1.46	0.000441	0	1:235820459-1:237555417	PEC.no.prioritisation
ENSG00000168243		ENSG00000168243	brain_dorsolateral_prefrontal_cortex	pec		1	235710987	235814054	enet	0.13733	1.74762e-44	1.29	0.000354	0	1:235820459-1:237555417	PEC.no.prioritisation
ENSG00000143669		ENSG00000143669	brain_dorsolateral_prefrontal_cortex	pec		1	235824341	236046940	enet	0.0245709	6.10578e-09	0.824	0.000218	0	1:235820459-1:237555417	PEC.no.prioritisation
ENSG00000116962		ENSG00000116962	brain_dorsolateral_prefrontal_cortex	pec		1	236139130	236228462	lasso	0.00540771	0.00430929	-0.682	0.000197	0	1:235820459-1:237555417	PEC.no.prioritisation
ENSG00000077522		ENSG00000077522	brain_dorsolateral_prefrontal_cortex	pec		1	236849754	236927931	bslmm	0.0421411	2.95073e-14	-0.516	0.000178	0	1:235820459-1:237555417	PEC.no.prioritisation
ENSG00000116957		ENSG00000116957	brain_dorsolateral_prefrontal_cortex	pec		1	235530675	235612283	bslmm	0.0483884	3.69079e-16	-0.322	0.000165	0	1:235820459-1:237555417	PEC.no.prioritisation
ENSG00000077585		ENSG00000077585	brain_dorsolateral_prefrontal_cortex	pec		1	236305832	236385165	bslmm	0.0756006	1.45869e-24	-0.258	0.000162	0	1:235820459-1:237555417	PEC.no.prioritisation
ENSG00000116984		ENSG00000116984	brain_dorsolateral_prefrontal_cortex	pec		1	236958610	237067281	lasso	0.1565	5.99498e-51	0.214	0.00016	0	1:235820459-1:237555417	PEC.no.prioritisation
ENSG00000116977		ENSG00000116977	brain_dorsolateral_prefrontal_cortex	pec		1	236681300	236716281	enet	0.414783	7.25653e-156	-0.172	0.000159	0	1:235820459-1:237555417	PEC.no.prioritisation
ENSG00000119285		ENSG00000119285	brain_dorsolateral_prefrontal_cortex	pec		1	236712305	236767804	bslmm	0.153559	6.0076e-50	-0.164	0.000159	0	1:235820459-1:237555417	PEC.no.prioritisation
ENSG00000152904		ENSG00000152904	brain_dorsolateral_prefrontal_cortex	pec		1	235490665	235507847	bslmm	0.116911	9.48625e-38	0.159	0.000159	0	1:235820459-1:237555417	PEC.no.prioritisation
ENSG00000230026		ENSG00000230026	brain_dorsolateral_prefrontal_cortex	pec		1	235524468	235525855	blup	0.0130232	1.90387e-05	0.146	0.000158	0	1:235820459-1:237555417	PEC.no.prioritisation
ENSG00000086619		ENSG00000086619	brain_dorsolateral_prefrontal_cortex	pec		1	236378855	236445319	enet	0.317244	1.17766e-111	-0.0328	0.000157	0	1:235820459-1:237555417	PEC.no.prioritisation
ENSG00000213731		ENSG00000213731	brain_dorsolateral_prefrontal_cortex	pec		10	76183193	76183772	bslmm	0.00592768	0.00294998	4.63	0.651	1	10:75422693-10:78706536	PEC.no.prioritisation
ENSG00000224195		ENSG00000224195	brain_dorsolateral_prefrontal_cortex	pec		10	75573276	75574495	bslmm	0.00389853	0.0131449	-4.44	0.349	1	10:75422693-10:78706536	PEC.no.prioritisation
NULL.MODEL		NULL			NULL	10						0	0.099	1	10:75422693-10:78706536	PEC.no.prioritisation
ENSG00000214626		ENSG00000214626	brain_dorsolateral_prefrontal_cortex	pec		10	76414714	76415889	bslmm	0.00371628	0.0150698	3.61	0.0106	0	10:75422693-10:78706536	PEC.no.prioritisation
ENSG00000272791		ENSG00000272791	brain_dorsolateral_prefrontal_cortex	pec		10	75390314	75391248	bslmm	0.000754685	0.157853	-3.07	0.00253	0	10:75422693-10:78706536	PEC.no.prioritisation
ENSG00000176986		ENSG00000176986	brain_dorsolateral_prefrontal_cortex	pec		10	75504120	75531919	lasso	0.0411522	5.89342e-14	-0.0183	0.00174	0	10:75422693-10:78706536	PEC.no.prioritisation
ENSG00000166348		ENSG00000166348	brain_dorsolateral_prefrontal_cortex	pec		10	75257296	75385711	bslmm	0.00230636	0.0443368	-2.68	0.00115	0	10:75422693-10:78706536	PEC.no.prioritisation
ENSG00000138286		ENSG00000138286	brain_dorsolateral_prefrontal_cortex	pec		10	74927924	75004262	bslmm	0.0690977	1.55141e-22	2.09	0.00101	0	10:75422693-10:78706536	PEC.no.prioritisation
ENSG00000182180		ENSG00000182180	brain_dorsolateral_prefrontal_cortex	pec		10	75006510	75012451	blup	0.0745508	3.1045e-24	-2.14	0.000874	0	10:75422693-10:78706536	PEC.no.prioritisation
ENSG00000156650		ENSG00000156650	brain_dorsolateral_prefrontal_cortex	pec		10	76585340	76792380	bslmm	0.0010894	0.118548	-2.58	0.000851	0	10:75422693-10:78706536	PEC.no.prioritisation
ENSG00000107758		ENSG00000107758	brain_dorsolateral_prefrontal_cortex	pec		10	75196186	75255782	lasso	0.00421263	0.0103984	-1.73	0.000817	0	10:75422693-10:78706536	PEC.no.prioritisation
ENSG00000213551		ENSG00000213551	brain_dorsolateral_prefrontal_cortex	pec		10	74943120	75008620	bslmm	0.281655	4.46955e-97	1.64	0.00081	0	10:75422693-10:78706536	PEC.no.prioritisation
ENSG00000148660		ENSG00000148660	brain_dorsolateral_prefrontal_cortex	pec		10	75572259	75634343	enet	-0.000328418	0.451735	2.41	0.000741	0	10:75422693-10:78706536	PEC.no.prioritisation
ENSG00000273248		ENSG00000273248	brain_dorsolateral_prefrontal_cortex	pec		10	77168731	77169084	enet	0.00349105	0.0178557	1.66	0.000698	0	10:75422693-10:78706536	PEC.no.prioritisation
ENSG00000268584		ENSG00000268584	brain_dorsolateral_prefrontal_cortex	pec		10	75385754	75386548	blup	0.00230424	0.0444104	1.46	0.000647	0	10:75422693-10:78706536	PEC.no.prioritisation
ENSG00000166507		ENSG00000166507	brain_dorsolateral_prefrontal_cortex	pec		10	75561669	75571589	enet	0.0135709	1.29698e-05	-1.63	0.000621	0	10:75422693-10:78706536	PEC.no.prioritisation
ENSG00000035403		ENSG00000035403	brain_dorsolateral_prefrontal_cortex	pec		10	75757872	75879918	lasso	0.0503116	9.54103e-17	-0.928	0.000494	0	10:75422693-10:78706536	PEC.no.prioritisation
ENSG00000221817		ENSG00000221817	brain_dorsolateral_prefrontal_cortex	pec		10	75255283	75279828	bslmm	0.00833593	0.000521762	1.62	0.000454	0	10:75422693-10:78706536	PEC.no.prioritisation
ENSG00000138279		ENSG00000138279	brain_dorsolateral_prefrontal_cortex	pec		10	75134859	75173834	blup	0.127453	3.30214e-41	0.857	0.000359	0	10:75422693-10:78706536	PEC.no.prioritisation
ENSG00000196968		ENSG00000196968	brain_dorsolateral_prefrontal_cortex	pec		10	75532049	75540009	enet	0.0801405	5.515e-26	0.614	0.000356	0	10:75422693-10:78706536	PEC.no.prioritisation
ENSG00000271816		ENSG00000271816	brain_dorsolateral_prefrontal_cortex	pec		10	75458909	75490245	lasso	0.13867	6.23719e-45	-1.01	0.000346	0	10:75422693-10:78706536	PEC.no.prioritisation
ENSG00000237149		ENSG00000237149	brain_dorsolateral_prefrontal_cortex	pec		10	77160759	77168738	bslmm	0.0037341	0.0148694	1.31	0.000344	0	10:75422693-10:78706536	PEC.no.prioritisation
ENSG00000148655		ENSG00000148655	brain_dorsolateral_prefrontal_cortex	pec		10	77360998	78319925	enet	0.246372	2.58453e-83	-0.61	0.000337	0	10:75422693-10:78706536	PEC.no.prioritisation
ENSG00000227540		ENSG00000227540	brain_dorsolateral_prefrontal_cortex	pec		10	75012549	75014107	blup	0.0176543	7.49159e-07	-0.0254	0.000328	0	10:75422693-10:78706536	PEC.no.prioritisation
ENSG00000172650		ENSG00000172650	brain_dorsolateral_prefrontal_cortex	pec		10	75434033	75457639	bslmm	0.0136089	1.26286e-05	-1.23	0.00032	0	10:75422693-10:78706536	PEC.no.prioritisation
ENSG00000165644		ENSG00000165644	brain_dorsolateral_prefrontal_cortex	pec		10	76993727	76995788	enet	0.0998315	3.14214e-32	0.836	0.000296	0	10:75422693-10:78706536	PEC.no.prioritisation
ENSG00000165637		ENSG00000165637	brain_dorsolateral_prefrontal_cortex	pec		10	76969912	76991206	lasso	0.01464	6.1378e-06	-0.678	0.000292	0	10:75422693-10:78706536	PEC.no.prioritisation
ENSG00000156671		ENSG00000156671	brain_dorsolateral_prefrontal_cortex	pec		10	76859344	76941881	lasso	0.0700984	7.5795e-23	0.875	0.000291	0	10:75422693-10:78706536	PEC.no.prioritisation
ENSG00000156113		ENSG00000156113	brain_dorsolateral_prefrontal_cortex	pec		10	78629359	79398353	lasso	0.018494	4.17447e-07	-0.317	0.000251	0	10:75422693-10:78706536	PEC.no.prioritisation
ENSG00000165655		ENSG00000165655	brain_dorsolateral_prefrontal_cortex	pec		10	77157588	77161664	blup	0.0191837	2.58305e-07	-0.155	0.000247	0	10:75422693-10:78706536	PEC.no.prioritisation
NULL.MODEL		NULL			NULL	10						0	0.943	1	10:96222131-10:97820635	PEC.no.prioritisation
ENSG00000138185		ENSG00000138185	brain_dorsolateral_prefrontal_cortex	pec		10	97471536	97637023	lasso	0.0259183	2.39411e-09	-3.31	0.0309	0	10:96222131-10:97820635	PEC.no.prioritisation
ENSG00000226688		ENSG00000226688	brain_dorsolateral_prefrontal_cortex	pec		10	97512963	97849995	bslmm	0.105846	3.67074e-34	-3.1	0.016	0	10:96222131-10:97820635	PEC.no.prioritisation
ENSG00000095585		ENSG00000095585	brain_dorsolateral_prefrontal_cortex	pec		10	97951458	98031344	bslmm	0.0355918	2.85976e-12	-2.76	0.00619	0	10:96222131-10:97820635	PEC.no.prioritisation
ENSG00000095587		ENSG00000095587	brain_dorsolateral_prefrontal_cortex	pec		10	98124363	98273675	enet	0.0850321	1.59161e-27	-1.95	0.001	0	10:96222131-10:97820635	PEC.no.prioritisation
ENSG00000119977		ENSG00000119977	brain_dorsolateral_prefrontal_cortex	pec		10	97423158	97453900	enet	0.114631	5.24375e-37	-1.76	0.000697	0	10:96222131-10:97820635	PEC.no.prioritisation
ENSG00000188649		ENSG00000188649	brain_dorsolateral_prefrontal_cortex	pec		10	97733786	97792441	enet	0.0328246	1.96558e-11	-1.52	0.000473	0	10:96222131-10:97820635	PEC.no.prioritisation
ENSG00000197430		ENSG00000197430	brain_dorsolateral_prefrontal_cortex	pec		10	98102973	98119092	bslmm	0.0507054	7.23073e-17	-1.3	0.000355	0	10:96222131-10:97820635	PEC.no.prioritisation
ENSG00000269920		ENSG00000269920	brain_dorsolateral_prefrontal_cortex	pec		10	97733786	97792432	enet	0.0324664	2.52218e-11	-1.25	0.000336	0	10:96222131-10:97820635	PEC.no.prioritisation
ENSG00000177853		ENSG00000177853	brain_dorsolateral_prefrontal_cortex	pec		10	97889472	97965044	enet	0.0985594	8.02438e-32	-1.19	0.000311	0	10:96222131-10:97820635	PEC.no.prioritisation
ENSG00000269948		ENSG00000269948	brain_dorsolateral_prefrontal_cortex	pec		10	97709725	97744785	blup	0.0268362	1.26518e-09	-0.891	0.000254	0	10:96222131-10:97820635	PEC.no.prioritisation
ENSG00000138193		ENSG00000138193	brain_dorsolateral_prefrontal_cortex	pec		10	95753746	96092580	bslmm	0.115185	3.46225e-37	0.944	0.00025	0	10:96222131-10:97820635	PEC.no.prioritisation
ENSG00000059573		ENSG00000059573	brain_dorsolateral_prefrontal_cortex	pec		10	97365696	97416463	bslmm	0.0368148	1.21888e-12	-0.396	0.000179	0	10:96222131-10:97820635	PEC.no.prioritisation
ENSG00000107438		ENSG00000107438	brain_dorsolateral_prefrontal_cortex	pec		10	96997329	97050781	lasso	0.000337895	0.229359	0.431	0.000179	0	10:96222131-10:97820635	PEC.no.prioritisation
ENSG00000138115		ENSG00000138115	brain_dorsolateral_prefrontal_cortex	pec		10	96796530	96829254	blup	0.00943405	0.000238934	-0.364	0.000174	0	10:96222131-10:97820635	PEC.no.prioritisation
ENSG00000119969		ENSG00000119969	brain_dorsolateral_prefrontal_cortex	pec		10	96305547	96373662	enet	0.0922832	8.04666e-30	0.248	0.000168	0	10:96222131-10:97820635	PEC.no.prioritisation
ENSG00000095637		ENSG00000095637	brain_dorsolateral_prefrontal_cortex	pec		10	97071528	97321171	enet	0.0113198	6.30252e-05	0.181	0.000166	0	10:96222131-10:97820635	PEC.no.prioritisation
NULL.MODEL		NULL			NULL	10						0	0.658	1	10:125919795-10:128001098	PEC.no.prioritisation
ENSG00000175029		ENSG00000175029	brain_dorsolateral_prefrontal_cortex	pec		10	126676421	126849739	enet	0.062878	1.31164e-20	-4.07	0.34	1	10:125919795-10:128001098	PEC.no.prioritisation
ENSG00000188690		ENSG00000188690	brain_dorsolateral_prefrontal_cortex	pec		10	127477146	127511817	enet	0.669336	0	1.82	0.000934	0	10:125919795-10:128001098	PEC.no.prioritisation
ENSG00000233334		ENSG00000233334	brain_dorsolateral_prefrontal_cortex	pec		10	126392194	126402786	lasso	0.00838167	0.000505015	-1.55	0.000541	0	10:125919795-10:128001098	PEC.no.prioritisation
ENSG00000121898		ENSG00000121898	brain_dorsolateral_prefrontal_cortex	pec		10	125465723	125699783	enet	0.121795	2.39798e-39	1.19	0.000383	0	10:125919795-10:128001098	PEC.no.prioritisation
ENSG00000107938		ENSG00000107938	brain_dorsolateral_prefrontal_cortex	pec		10	127408084	127452712	bslmm	0.00561485	0.00370446	1.27	0.000362	0	10:125919795-10:128001098	PEC.no.prioritisation
ENSG00000154493		ENSG00000154493	brain_dorsolateral_prefrontal_cortex	pec		10	128113566	128359079	bslmm	0.0259369	2.36348e-09	-1.17	0.000346	0	10:125919795-10:128001098	PEC.no.prioritisation
ENSG00000019995		ENSG00000019995	brain_dorsolateral_prefrontal_cortex	pec		10	126630692	126676758	enet	0.0234108	1.36712e-08	-1.09	0.000312	0	10:125919795-10:128001098	PEC.no.prioritisation
ENSG00000189319		ENSG00000189319	brain_dorsolateral_prefrontal_cortex	pec		10	126307861	126432838	bslmm	0.0204005	1.108e-07	-0.716	0.00023	0	10:125919795-10:128001098	PEC.no.prioritisation
ENSG00000203791		ENSG00000203791	brain_dorsolateral_prefrontal_cortex	pec		10	126436718	126480439	enet	0.297484	1.80538e-103	0.618	0.000223	0	10:125919795-10:128001098	PEC.no.prioritisation
ENSG00000148848		ENSG00000148848	brain_dorsolateral_prefrontal_cortex	pec		10	127700950	128077024	bslmm	0.0419285	3.42406e-14	0.506	0.000213	0	10:125919795-10:128001098	PEC.no.prioritisation
ENSG00000203780		ENSG00000203780	brain_dorsolateral_prefrontal_cortex	pec		10	127585108	127698161	enet	0.119438	1.41858e-38	-0.604	0.000212	0	10:125919795-10:128001098	PEC.no.prioritisation
ENSG00000224023		ENSG00000224023	brain_dorsolateral_prefrontal_cortex	pec		10	127389005	127408135	bslmm	0.00144407	0.0883258	-0.454	0.000201	0	10:125919795-10:128001098	PEC.no.prioritisation
ENSG00000065154		ENSG00000065154	brain_dorsolateral_prefrontal_cortex	pec		10	126085872	126107545	bslmm	0.0503359	9.37943e-17	0.167	0.000201	0	10:125919795-10:128001098	PEC.no.prioritisation
ENSG00000107902		ENSG00000107902	brain_dorsolateral_prefrontal_cortex	pec		10	126150403	126306457	lasso	0.0720772	1.83498e-23	-0.167	0.000191	0	10:125919795-10:128001098	PEC.no.prioritisation
NULL.MODEL		NULL			NULL	10						0	0.868	1	10:130844440-10:131740447	PEC.no.prioritisation
ENSG00000170430		ENSG00000170430	brain_dorsolateral_prefrontal_cortex	pec		10	131265448	131566271	enet	0.388318	3.49158e-143	-3.75	0.131	1	10:130844440-10:131740447	PEC.no.prioritisation
ENSG00000237489		ENSG00000237489	brain_dorsolateral_prefrontal_cortex	pec		10	131864638	131909081	bslmm	0.0620908	2.29589e-20	-2	0.00119	0	10:130844440-10:131740447	PEC.no.prioritisation
ENSG00000108010		ENSG00000108010	brain_dorsolateral_prefrontal_cortex	pec		10	131934663	131982785	enet	0.133202	4.13297e-43	-1.73	0.000722	0	10:130844440-10:131740447	PEC.no.prioritisation
NULL.MODEL		NULL			NULL	11						0	0.999	1	11:78355212-11:80722309	PEC.no.prioritisation
ENSG00000149256		ENSG00000149256	brain_dorsolateral_prefrontal_cortex	pec		11	78363876	79151992	bslmm	0.00323278	0.0217139	-1.46	0.000441	0	11:78355212-11:80722309	PEC.no.prioritisation
ENSG00000118369		ENSG00000118369	brain_dorsolateral_prefrontal_cortex	pec		11	77899858	77925757	bslmm	0.00950804	0.000226719	0.657	0.000193	0	11:78355212-11:80722309	PEC.no.prioritisation
ENSG00000254420		ENSG00000254420	brain_dorsolateral_prefrontal_cortex	pec		11	78035804	78155095	bslmm	0.00245019	0.039627	-0.384	0.000168	0	11:78355212-11:80722309	PEC.no.prioritisation
ENSG00000246174		ENSG00000246174	brain_dorsolateral_prefrontal_cortex	pec		11	77850817	77886369	bslmm	0.538451	6.46212e-224	-0.206	0.00016	0	11:78355212-11:80722309	PEC.no.prioritisation
ENSG00000137513		ENSG00000137513	brain_dorsolateral_prefrontal_cortex	pec		11	78147007	78285919	enet	0.518078	1.5502e-211	-0.205	0.00016	0	11:78355212-11:80722309	PEC.no.prioritisation
NULL.MODEL		NULL			NULL	11						0	0.997	1	11:104874757-11:106520438	PEC.no.prioritisation
ENSG00000182359		ENSG00000182359	brain_dorsolateral_prefrontal_cortex	pec		11	105921825	105948492	enet	0.0272362	9.58124e-10	-1.69	0.000627	0	11:104874757-11:106520438	PEC.no.prioritisation
ENSG00000149313		ENSG00000149313	brain_dorsolateral_prefrontal_cortex	pec		11	105946228	105969437	lasso	0.0984049	8.99122e-32	-1.64	0.000581	0	11:104874757-11:106520438	PEC.no.prioritisation
ENSG00000256422		ENSG00000256422	brain_dorsolateral_prefrontal_cortex	pec		11	104316596	104480049	bslmm	0.00867108	0.00041091	-1.03	0.000262	0	11:104874757-11:106520438	PEC.no.prioritisation
ENSG00000204397		ENSG00000204397	brain_dorsolateral_prefrontal_cortex	pec		11	104912053	104972158	blup	0.048148	4.37029e-16	-0.788	0.000212	0	11:104874757-11:106520438	PEC.no.prioritisation
ENSG00000196954		ENSG00000196954	brain_dorsolateral_prefrontal_cortex	pec		11	104813593	104840163	enet	0.00409866	0.0113196	-0.711	0.000201	0	11:104874757-11:106520438	PEC.no.prioritisation
ENSG00000204403		ENSG00000204403	brain_dorsolateral_prefrontal_cortex	pec		11	104756445	104769397	bslmm	0.0181259	5.39394e-07	0.609	0.000188	0	11:104874757-11:106520438	PEC.no.prioritisation
ENSG00000170903		ENSG00000170903	brain_dorsolateral_prefrontal_cortex	pec		11	105866350	105893130	lasso	0.0675798	4.59243e-22	0.579	0.000185	0	11:104874757-11:106520438	PEC.no.prioritisation
ENSG00000235505		ENSG00000235505	brain_dorsolateral_prefrontal_cortex	pec		11	104772276	104789800	bslmm	0.080945	3.08193e-26	-0.44	0.000172	0	11:104874757-11:106520438	PEC.no.prioritisation
ENSG00000255403		ENSG00000255403	brain_dorsolateral_prefrontal_cortex	pec		11	105577025	105578663	bslmm	0.00179983	0.0662143	0.375	0.000168	0	11:104874757-11:106520438	PEC.no.prioritisation
ENSG00000152402		ENSG00000152402	brain_dorsolateral_prefrontal_cortex	pec		11	106544738	106889250	blup	0.00727399	0.00111566	0.082	0.000157	0	11:104874757-11:106520438	PEC.no.prioritisation
NULL.MODEL		NULL			NULL	11						0	0.929	1	11:112459488-11:114256749	PEC.no.prioritisation
ENSG00000247416		ENSG00000247416	brain_dorsolateral_prefrontal_cortex	pec		11	112830002	112834182	lasso	0.00956732	0.000217387	-3.55	0.0674	0	11:112459488-11:114256749	PEC.no.prioritisation
ENSG00000204370		ENSG00000204370	brain_dorsolateral_prefrontal_cortex	pec		11	111957497	111990353	bslmm	0.00813335	0.000602929	-1.91	0.000938	0	11:112459488-11:114256749	PEC.no.prioritisation
ENSG00000149292		ENSG00000149292	brain_dorsolateral_prefrontal_cortex	pec		11	113185251	113254266	enet	0.586308	2.74686e-255	-1.56	0.000537	0	11:112459488-11:114256749	PEC.no.prioritisation
ENSG00000048028		ENSG00000048028	brain_dorsolateral_prefrontal_cortex	pec		11	113668596	113746292	blup	0.0453426	3.13235e-15	1.56	0.000523	0	11:112459488-11:114256749	PEC.no.prioritisation
ENSG00000086827		ENSG00000086827	brain_dorsolateral_prefrontal_cortex	pec		11	113603909	113644533	lasso	0.0105149	0.000111185	1.03	0.000272	0	11:112459488-11:114256749	PEC.no.prioritisation
ENSG00000255129		ENSG00000255129	brain_dorsolateral_prefrontal_cortex	pec		11	113149159	113185159	lasso	0.0313254	5.57964e-11	0.996	0.000269	0	11:112459488-11:114256749	PEC.no.prioritisation
ENSG00000166736		ENSG00000166736	brain_dorsolateral_prefrontal_cortex	pec		11	113845603	113861035	lasso	0.0461751	1.74669e-15	-0.685	0.000209	0	11:112459488-11:114256749	PEC.no.prioritisation
ENSG00000076043		ENSG00000076043	brain_dorsolateral_prefrontal_cortex	pec		11	114310108	114321001	blup	0.00999714	0.000160332	-0.688	0.000208	0	11:112459488-11:114256749	PEC.no.prioritisation
ENSG00000170209		ENSG00000170209	brain_dorsolateral_prefrontal_cortex	pec		11	113258513	113271140	lasso	0.182543	5.78516e-60	0.514	0.00019	0	11:112459488-11:114256749	PEC.no.prioritisation
ENSG00000250303		ENSG00000250303	brain_dorsolateral_prefrontal_cortex	pec		11	112141472	112233257	enet	0.0255438	3.10584e-09	0.537	0.000188	0	11:112459488-11:114256749	PEC.no.prioritisation
ENSG00000197580		ENSG00000197580	brain_dorsolateral_prefrontal_cortex	pec		11	112046190	112095422	enet	0.451119	3.04078e-174	-0.539	0.000187	0	11:112459488-11:114256749	PEC.no.prioritisation
ENSG00000270179		ENSG00000270179	brain_dorsolateral_prefrontal_cortex	pec		11	113239200	113239839	bslmm	0.0824951	1.00307e-26	-0.441	0.000179	0	11:112459488-11:114256749	PEC.no.prioritisation
ENSG00000149295		ENSG00000149295	brain_dorsolateral_prefrontal_cortex	pec		11	113280318	113346413	blup	0.021741	4.36311e-08	-0.419	0.000179	0	11:112459488-11:114256749	PEC.no.prioritisation
ENSG00000149305		ENSG00000149305	brain_dorsolateral_prefrontal_cortex	pec		11	113775399	113817287	lasso	0.0901006	3.96782e-29	0.288	0.000171	0	11:112459488-11:114256749	PEC.no.prioritisation
ENSG00000256533		ENSG00000256533	brain_dorsolateral_prefrontal_cortex	pec		11	114323786	114324845	blup	0.00508599	0.00545447	0.223	0.000169	0	11:112459488-11:114256749	PEC.no.prioritisation
ENSG00000204361		ENSG00000204361	brain_dorsolateral_prefrontal_cortex	pec		11	114549108	114579362	bslmm	0.00791319	0.000705659	-0.226	0.000168	0	11:112459488-11:114256749	PEC.no.prioritisation
ENSG00000166682		ENSG00000166682	brain_dorsolateral_prefrontal_cortex	pec		11	113558272	113577095	lasso	0.370453	6.28836e-135	-0.204	0.000167	0	11:112459488-11:114256749	PEC.no.prioritisation
NULL.MODEL		NULL			NULL	11						0	0.848	1	11:114830666-11:116383348	PEC.no.prioritisation
ENSG00000182985		ENSG00000182985	brain_dorsolateral_prefrontal_cortex	pec		11	115039938	115375675	lasso	0.00698485	0.00137347	3.74	0.125	1	11:114830666-11:116383348	PEC.no.prioritisation
ENSG00000256972		ENSG00000256972	brain_dorsolateral_prefrontal_cortex	pec		11	115204296	115210981	blup	0.00163625	0.0755372	3.22	0.0216	0	11:114830666-11:116383348	PEC.no.prioritisation
ENSG00000109917		ENSG00000109917	brain_dorsolateral_prefrontal_cortex	pec		11	116648436	116658766	enet	0.0417599	3.85258e-14	2.52	0.0035	0	11:114830666-11:116383348	PEC.no.prioritisation
ENSG00000204361		ENSG00000204361	brain_dorsolateral_prefrontal_cortex	pec		11	114549108	114579362	bslmm	0.00791319	0.000705659	2.45	0.00271	0	11:114830666-11:116383348	PEC.no.prioritisation
ENSG00000226645		ENSG00000226645	brain_dorsolateral_prefrontal_cortex	pec		11	116644105	116644921	blup	0.00363107	0.016067	-0.955	0.000296	0	11:114830666-11:116383348	PEC.no.prioritisation
ENSG00000118137		ENSG00000118137	brain_dorsolateral_prefrontal_cortex	pec		11	116706467	116708666	blup	0.0051874	0.00506347	-0.94	0.00026	0	11:114830666-11:116383348	PEC.no.prioritisation
ENSG00000246100		ENSG00000246100	brain_dorsolateral_prefrontal_cortex	pec		11	115624966	115631345	lasso	0.100453	1.98679e-32	-0.206	0.000181	0	11:114830666-11:116383348	PEC.no.prioritisation
NULL.MODEL		NULL			NULL	12						0	0.997	1	12:4418680-12:5321472	PEC.no.prioritisation
ENSG00000130035		ENSG00000130035	brain_dorsolateral_prefrontal_cortex	pec		12	4829507	4960277	bslmm	0.301782	3.13126e-105	2.07	0.00126	0	12:4418680-12:5321472	PEC.no.prioritisation
ENSG00000111262		ENSG00000111262	brain_dorsolateral_prefrontal_cortex	pec		12	5019071	5040527	bslmm	0.0158174	2.69657e-06	1.51	0.000474	0	12:4418680-12:5321472	PEC.no.prioritisation
ENSG00000010219		ENSG00000010219	brain_dorsolateral_prefrontal_cortex	pec		12	4671370	4723325	bslmm	0.03161	4.57734e-11	-1.05	0.000268	0	12:4418680-12:5321472	PEC.no.prioritisation
ENSG00000151079		ENSG00000151079	brain_dorsolateral_prefrontal_cortex	pec		12	4918342	4960277	lasso	0.021817	4.13862e-08	0.893	0.000231	0	12:4418680-12:5321472	PEC.no.prioritisation
ENSG00000111254		ENSG00000111254	brain_dorsolateral_prefrontal_cortex	pec		12	4724674	4758213	bslmm	0.297845	1.28496e-103	-0.799	0.000214	0	12:4418680-12:5321472	PEC.no.prioritisation
ENSG00000078237		ENSG00000078237	brain_dorsolateral_prefrontal_cortex	pec		12	4430371	4462338	bslmm	0.0394873	1.88697e-13	-0.792	0.000213	0	12:4418680-12:5321472	PEC.no.prioritisation
ENSG00000139180		ENSG00000139180	brain_dorsolateral_prefrontal_cortex	pec		12	4758261	4798454	lasso	0.124514	3.06886e-40	0.714	0.000201	0	12:4418680-12:5321472	PEC.no.prioritisation
ENSG00000272921		ENSG00000272921	brain_dorsolateral_prefrontal_cortex	pec		12	4714110	4771809	bslmm	0.0053439	0.00451516	0.283	0.000163	0	12:4418680-12:5321472	PEC.no.prioritisation
ENSG00000118971		ENSG00000118971	brain_dorsolateral_prefrontal_cortex	pec		12	4382938	4414516	enet	0.0397697	1.54903e-13	-0.221	0.000161	0	12:4418680-12:5321472	PEC.no.prioritisation
ENSG00000130037		ENSG00000130037	brain_dorsolateral_prefrontal_cortex	pec		12	5153085	5155949	enet	0.0738709	5.06128e-24	0.134	0.000158	0	12:4418680-12:5321472	PEC.no.prioritisation
ENSG00000111224		ENSG00000111224	brain_dorsolateral_prefrontal_cortex	pec		12	3900213	3982608	enet	0.203256	2.44682e-67	0.0359	0.000157	0	12:4418680-12:5321472	PEC.no.prioritisation
NULL.MODEL		NULL			NULL	12						0	0.998	1	12:23821568-12:25370426	PEC.no.prioritisation
ENSG00000060982		ENSG00000060982	brain_dorsolateral_prefrontal_cortex	pec		12	24964295	25102393	enet	0.143209	1.88329e-46	1.35	0.00038	0	12:23821568-12:25370426	PEC.no.prioritisation
ENSG00000152936		ENSG00000152936	brain_dorsolateral_prefrontal_cortex	pec		12	25562241	25801513	bslmm	0.0217916	4.21238e-08	-1.15	0.000297	0	12:23821568-12:25370426	PEC.no.prioritisation
ENSG00000205707		ENSG00000205707	brain_dorsolateral_prefrontal_cortex	pec		12	25348150	25362579	enet	0.627876	1.24252e-285	0.709	0.0002	0	12:23821568-12:25370426	PEC.no.prioritisation
ENSG00000133703		ENSG00000133703	brain_dorsolateral_prefrontal_cortex	pec		12	25357723	25403870	lasso	0.327617	4.77592e-116	0.707	0.0002	0	12:23821568-12:25370426	PEC.no.prioritisation
ENSG00000256321		ENSG00000256321	brain_dorsolateral_prefrontal_cortex	pec		12	23252302	23344521	enet	0.0294151	2.10688e-10	-0.667	0.000195	0	12:23821568-12:25370426	PEC.no.prioritisation
ENSG00000118307		ENSG00000118307	brain_dorsolateral_prefrontal_cortex	pec		12	25261354	25348096	bslmm	0.0113926	5.98764e-05	-0.5	0.000177	0	12:23821568-12:25370426	PEC.no.prioritisation
ENSG00000256995		ENSG00000256995	brain_dorsolateral_prefrontal_cortex	pec		12	22852793	23327057	enet	0.0151366	4.33785e-06	0.182	0.000159	0	12:23821568-12:25370426	PEC.no.prioritisation
ENSG00000118308		ENSG00000118308	brain_dorsolateral_prefrontal_cortex	pec		12	25173936	25261268	bslmm	0.135139	9.37839e-44	0.0174	0.000157	0	12:23821568-12:25370426	PEC.no.prioritisation
NULL.MODEL		NULL			NULL	12						0	0.964	1	12:49001866-12:51776494	PEC.no.prioritisation
ENSG00000257954		ENSG00000257954	brain_dorsolateral_prefrontal_cortex	pec		12	49783299	49783945	blup	0.00783351	0.000747046	2.85	0.00823	0	12:49001866-12:51776494	PEC.no.prioritisation
ENSG00000177627		ENSG00000177627	brain_dorsolateral_prefrontal_cortex	pec		12	48876286	48890295	bslmm	0.00977972	0.000187012	-2.75	0.0065	0	12:49001866-12:51776494	PEC.no.prioritisation
ENSG00000183283		ENSG00000183283	brain_dorsolateral_prefrontal_cortex	pec		12	51632076	51665146	bslmm	0.0070098	0.00134902	2.75	0.00633	0	12:49001866-12:51776494	PEC.no.prioritisation
ENSG00000174243		ENSG00000174243	brain_dorsolateral_prefrontal_cortex	pec		12	49223547	49246625	bslmm	0.0626489	1.54377e-20	2.13	0.00143	0	12:49001866-12:51776494	PEC.no.prioritisation
ENSG00000257735		ENSG00000257735	brain_dorsolateral_prefrontal_cortex	pec		12	48744728	48836194	bslmm	0.0144767	6.87985e-06	2.1	0.00136	0	12:49001866-12:51776494	PEC.no.prioritisation
ENSG00000161791		ENSG00000161791	brain_dorsolateral_prefrontal_cortex	pec		12	50031724	50101948	blup	0.0604356	7.44118e-20	-1.97	0.00105	0	12:49001866-12:51776494	PEC.no.prioritisation
ENSG00000152556		ENSG00000152556	brain_dorsolateral_prefrontal_cortex	pec		12	48498922	48540187	bslmm	0.0081003	0.000617327	1.84	0.000997	0	12:49001866-12:51776494	PEC.no.prioritisation
ENSG00000187166		ENSG00000187166	brain_dorsolateral_prefrontal_cortex	pec		12	48722763	48724062	blup	0.00127503	0.101524	1.84	0.000931	0	12:49001866-12:51776494	PEC.no.prioritisation
ENSG00000170545		ENSG00000170545	brain_dorsolateral_prefrontal_cortex	pec		12	51638342	51664674	bslmm	0.00340293	0.0190856	1.74	0.000703	0	12:49001866-12:51776494	PEC.no.prioritisation
ENSG00000129315		ENSG00000129315	brain_dorsolateral_prefrontal_cortex	pec		12	49082247	49110681	lasso	0.00264748	0.0340025	1.57	0.000559	0	12:49001866-12:51776494	PEC.no.prioritisation
ENSG00000258017		ENSG00000258017	brain_dorsolateral_prefrontal_cortex	pec		12	49521565	49541652	blup	0.00815297	0.000594537	-1.59	0.000551	0	12:49001866-12:51776494	PEC.no.prioritisation
ENSG00000258057		ENSG00000258057	brain_dorsolateral_prefrontal_cortex	pec		12	50222325	50234926	bslmm	0.0028439	0.0292258	-1.52	0.000503	0	12:49001866-12:51776494	PEC.no.prioritisation
ENSG00000123268		ENSG00000123268	brain_dorsolateral_prefrontal_cortex	pec		12	51157493	51214905	enet	0.0357441	2.57166e-12	1.48	0.000465	0	12:49001866-12:51776494	PEC.no.prioritisation
ENSG00000139644		ENSG00000139644	brain_dorsolateral_prefrontal_cortex	pec		12	50101508	50158717	enet	0.361025	1.15299e-130	-1.48	0.000461	0	12:49001866-12:51776494	PEC.no.prioritisation
ENSG00000161800		ENSG00000161800	brain_dorsolateral_prefrontal_cortex	pec		12	50370706	50426919	blup	0.0191084	2.72207e-07	1.36	0.000395	0	12:49001866-12:51776494	PEC.no.prioritisation
ENSG00000187778		ENSG00000187778	brain_dorsolateral_prefrontal_cortex	pec		12	49950327	49961936	lasso	0.0190356	2.86352e-07	-1.36	0.000394	0	12:49001866-12:51776494	PEC.no.prioritisation
ENSG00000135472		ENSG00000135472	brain_dorsolateral_prefrontal_cortex	pec		12	50260679	50298000	blup	0.0223474	2.86254e-08	1.28	0.000357	0	12:49001866-12:51776494	PEC.no.prioritisation
ENSG00000123416		ENSG00000123416	brain_dorsolateral_prefrontal_cortex	pec		12	49521565	49525180	blup	0.00716091	0.00121009	-1.16	0.000311	0	12:49001866-12:51776494	PEC.no.prioritisation
ENSG00000167588		ENSG00000167588	brain_dorsolateral_prefrontal_cortex	pec		12	50497602	50505102	lasso	0.0202851	1.2006e-07	-1.15	0.000308	0	12:49001866-12:51776494	PEC.no.prioritisation
ENSG00000197376		ENSG00000197376	brain_dorsolateral_prefrontal_cortex	pec		12	48901137	48923680	bslmm	0.100287	2.24607e-32	1.09	0.000288	0	12:49001866-12:51776494	PEC.no.prioritisation
ENSG00000135519		ENSG00000135519	brain_dorsolateral_prefrontal_cortex	pec		12	49932940	49952091	blup	0.00745829	0.000977421	1.1	0.000287	0	12:49001866-12:51776494	PEC.no.prioritisation
ENSG00000184271		ENSG00000184271	brain_dorsolateral_prefrontal_cortex	pec		12	51580719	51611477	lasso	0.0334636	1.25964e-11	1.04	0.000272	0	12:49001866-12:51776494	PEC.no.prioritisation
ENSG00000134287		ENSG00000134287	brain_dorsolateral_prefrontal_cortex	pec		12	49329506	49351334	enet	0.126789	5.46969e-41	1.01	0.000271	0	12:49001866-12:51776494	PEC.no.prioritisation
ENSG00000169884		ENSG00000169884	brain_dorsolateral_prefrontal_cortex	pec		12	49359123	49365546	enet	0.239062	1.52594e-80	-0.978	0.000264	0	12:49001866-12:51776494	PEC.no.prioritisation
ENSG00000167550		ENSG00000167550	brain_dorsolateral_prefrontal_cortex	pec		12	49458468	49463808	enet	0.0419122	3.46323e-14	0.837	0.000225	0	12:49001866-12:51776494	PEC.no.prioritisation
ENSG00000272822		ENSG00000272822	brain_dorsolateral_prefrontal_cortex	pec		12	49297286	49351148	lasso	0.0390482	2.56435e-13	-0.731	0.00021	0	12:49001866-12:51776494	PEC.no.prioritisation
ENSG00000167552		ENSG00000167552	brain_dorsolateral_prefrontal_cortex	pec		12	49578579	49583107	bslmm	0.0189022	3.14195e-07	-0.741	0.000209	0	12:49001866-12:51776494	PEC.no.prioritisation
ENSG00000167553		ENSG00000167553	brain_dorsolateral_prefrontal_cortex	pec		12	49582519	49667114	lasso	0.228286	1.66466e-76	0.739	0.000209	0	12:49001866-12:51776494	PEC.no.prioritisation
ENSG00000139629		ENSG00000139629	brain_dorsolateral_prefrontal_cortex	pec		12	51745031	51786651	enet	0.360407	2.18172e-130	0.722	0.000208	0	12:49001866-12:51776494	PEC.no.prioritisation
ENSG00000167535		ENSG00000167535	brain_dorsolateral_prefrontal_cortex	pec		12	49207577	49222724	enet	0.115912	2.00784e-37	-0.711	0.000206	0	12:49001866-12:51776494	PEC.no.prioritisation
ENSG00000139624		ENSG00000139624	brain_dorsolateral_prefrontal_cortex	pec		12	50523575	50561288	bslmm	0.131275	1.79989e-42	0.662	0.000201	0	12:49001866-12:51776494	PEC.no.prioritisation
ENSG00000257246		ENSG00000257246	brain_dorsolateral_prefrontal_cortex	pec		12	51518411	51519164	bslmm	0.00114475	0.113165	0.608	0.000194	0	12:49001866-12:51776494	PEC.no.prioritisation
ENSG00000123352		ENSG00000123352	brain_dorsolateral_prefrontal_cortex	pec		12	49760367	49921205	blup	0.0501564	1.06421e-16	-0.588	0.000193	0	12:49001866-12:51776494	PEC.no.prioritisation
ENSG00000272368		ENSG00000272368	brain_dorsolateral_prefrontal_cortex	pec		12	50505980	50559203	lasso	0.0475433	6.6841e-16	-0.589	0.000192	0	12:49001866-12:51776494	PEC.no.prioritisation
ENSG00000239617		ENSG00000239617	brain_dorsolateral_prefrontal_cortex	pec		12	49297201	49297596	lasso	0.048937	2.50966e-16	-0.563	0.000189	0	12:49001866-12:51776494	PEC.no.prioritisation
ENSG00000178401		ENSG00000178401	brain_dorsolateral_prefrontal_cortex	pec		12	49740700	49751309	enet	0.0328402	1.94438e-11	-0.538	0.000186	0	12:49001866-12:51776494	PEC.no.prioritisation
ENSG00000178449		ENSG00000178449	brain_dorsolateral_prefrontal_cortex	pec		12	50505762	50514240	lasso	0.106875	1.709e-34	-0.408	0.000175	0	12:49001866-12:51776494	PEC.no.prioritisation
ENSG00000086159		ENSG00000086159	brain_dorsolateral_prefrontal_cortex	pec		12	50360977	50370922	bslmm	0.0146682	6.01798e-06	0.397	0.000175	0	12:49001866-12:51776494	PEC.no.prioritisation
ENSG00000050426		ENSG00000050426	brain_dorsolateral_prefrontal_cortex	pec		12	51441745	51454207	lasso	0.151471	3.07276e-49	-0.358	0.000172	0	12:49001866-12:51776494	PEC.no.prioritisation
ENSG00000185432		ENSG00000185432	brain_dorsolateral_prefrontal_cortex	pec		12	51317255	51326300	lasso	0.00981698	0.000182142	-0.358	0.000172	0	12:49001866-12:51776494	PEC.no.prioritisation
ENSG00000134285		ENSG00000134285	brain_dorsolateral_prefrontal_cortex	pec		12	49315301	49320257	enet	0.400401	6.63662e-149	-0.242	0.000171	0	12:49001866-12:51776494	PEC.no.prioritisation
ENSG00000258232		ENSG00000258232	brain_dorsolateral_prefrontal_cortex	pec		12	49658939	49667089	bslmm	0.0225507	2.48532e-08	-0.279	0.000168	0	12:49001866-12:51776494	PEC.no.prioritisation
ENSG00000161798		ENSG00000161798	brain_dorsolateral_prefrontal_cortex	pec		12	50355653	50359464	bslmm	0.0885287	1.24929e-28	0.239	0.000166	0	12:49001866-12:51776494	PEC.no.prioritisation
ENSG00000177875		ENSG00000177875	brain_dorsolateral_prefrontal_cortex	pec		12	48577366	48579709	blup	0.0382173	4.58067e-13	0.194	0.000165	0	12:49001866-12:51776494	PEC.no.prioritisation
ENSG00000066084		ENSG00000066084	brain_dorsolateral_prefrontal_cortex	pec		12	50898768	51142450	enet	0.0689826	1.68449e-22	-0.171	0.000164	0	12:49001866-12:51776494	PEC.no.prioritisation
ENSG00000139537		ENSG00000139537	brain_dorsolateral_prefrontal_cortex	pec		12	49297893	49325623	lasso	0.234847	5.88446e-79	0.0677	0.000164	0	12:49001866-12:51776494	PEC.no.prioritisation
ENSG00000139636		ENSG00000139636	brain_dorsolateral_prefrontal_cortex	pec		12	49490919	49504683	blup	0.00660116	0.00181115	-0.08	0.000163	0	12:49001866-12:51776494	PEC.no.prioritisation
ENSG00000226413		ENSG00000226413	brain_dorsolateral_prefrontal_cortex	pec		12	48835813	48836730	enet	0.0563928	1.30577e-18	0.0211	0.000163	0	12:49001866-12:51776494	PEC.no.prioritisation
ENSG00000197728		ENSG00000197728	brain_dorsolateral_prefrontal_cortex	pec		12	56435637	56438116	lasso	0.246737	1.87583e-83	4.3	0.398	1	12:55665948-12:57548466	PEC.no.prioritisation
NULL.MODEL		NULL			NULL	12						0	0.303	1	12:55665948-12:57548466	PEC.no.prioritisation
ENSG00000065361		ENSG00000065361	brain_dorsolateral_prefrontal_cortex	pec		12	56473641	56497289	lasso	0.0188767	3.19839e-07	-4.01	0.123	1	12:55665948-12:57548466	PEC.no.prioritisation
ENSG00000170473		ENSG00000170473	brain_dorsolateral_prefrontal_cortex	pec		12	56295197	56326402	enet	0.0224264	2.70956e-08	-3.97	0.103	1	12:55665948-12:57548466	PEC.no.prioritisation
ENSG00000170439		ENSG00000170439	brain_dorsolateral_prefrontal_cortex	pec		12	56075330	56078395	enet	0.0324468	2.55682e-11	3.85	0.0671	0	12:55665948-12:57548466	PEC.no.prioritisation
ENSG00000135423		ENSG00000135423	brain_dorsolateral_prefrontal_cortex	pec		12	56864736	56882198	enet	0.0334999	1.22821e-11	-2.84	0.00283	0	12:55665948-12:57548466	PEC.no.prioritisation
ENSG00000110958		ENSG00000110958	brain_dorsolateral_prefrontal_cortex	pec		12	57057127	57082159	lasso	0.0309806	7.09233e-11	-2.44	0.00271	0	12:55665948-12:57548466	PEC.no.prioritisation
ENSG00000092841		ENSG00000092841	brain_dorsolateral_prefrontal_cortex	pec		12	56551945	56557280	enet	0.00687432	0.00148726	2.62	0.0019	0	12:55665948-12:57548466	PEC.no.prioritisation
ENSG00000182796		ENSG00000182796	brain_dorsolateral_prefrontal_cortex	pec		12	56223529	56230030	bslmm	0.0193593	2.28602e-07	-1.58	0.000671	0	12:55665948-12:57548466	PEC.no.prioritisation
ENSG00000166888		ENSG00000166888	brain_dorsolateral_prefrontal_cortex	pec		12	57489191	57525922	enet	0.168517	4.49084e-55	-1.33	0.000513	0	12:55665948-12:57548466	PEC.no.prioritisation
ENSG00000135469		ENSG00000135469	brain_dorsolateral_prefrontal_cortex	pec		12	56660642	56664750	bslmm	0.0401634	1.17646e-13	1.49	0.000464	0	12:55665948-12:57548466	PEC.no.prioritisation
ENSG00000135517		ENSG00000135517	brain_dorsolateral_prefrontal_cortex	pec		12	56843286	56862950	bslmm	0.0363807	1.64987e-12	0.515	0.000448	0	12:55665948-12:57548466	PEC.no.prioritisation
ENSG00000139531		ENSG00000139531	brain_dorsolateral_prefrontal_cortex	pec		12	56390964	56400425	enet	0.0496336	1.53754e-16	-0.952	0.000447	0	12:55665948-12:57548466	PEC.no.prioritisation
ENSG00000135424		ENSG00000135424	brain_dorsolateral_prefrontal_cortex	pec		12	56078352	56109827	lasso	0.0669332	7.28805e-22	-1.03	0.00042	0	12:55665948-12:57548466	PEC.no.prioritisation
ENSG00000076067		ENSG00000076067	brain_dorsolateral_prefrontal_cortex	pec		12	56915713	56984745	lasso	0.0183516	4.60979e-07	-1.05	0.000339	0	12:55665948-12:57548466	PEC.no.prioritisation
ENSG00000025423		ENSG00000025423	brain_dorsolateral_prefrontal_cortex	pec		12	57145945	57181574	bslmm	0.329287	9.24575e-117	0.78	0.000339	0	12:55665948-12:57548466	PEC.no.prioritisation
ENSG00000170426		ENSG00000170426	brain_dorsolateral_prefrontal_cortex	pec		12	57316938	57328189	lasso	0.0179086	6.27547e-07	0.655	0.000316	0	12:55665948-12:57548466	PEC.no.prioritisation
ENSG00000135441		ENSG00000135441	brain_dorsolateral_prefrontal_cortex	pec		12	56109820	56113871	enet	0.129687	6.03894e-42	-0.712	0.000284	0	12:55665948-12:57548466	PEC.no.prioritisation
ENSG00000258311		ENSG00000258311	brain_dorsolateral_prefrontal_cortex	pec		12	56109820	56118487	enet	0.286727	4.13972e-99	-0.243	0.000284	0	12:55665948-12:57548466	PEC.no.prioritisation
ENSG00000123329		ENSG00000123329	brain_dorsolateral_prefrontal_cortex	pec		12	57866038	57882597	bslmm	0.00176162	0.0682762	0.729	0.000279	0	12:55665948-12:57548466	PEC.no.prioritisation
ENSG00000065357		ENSG00000065357	brain_dorsolateral_prefrontal_cortex	pec		12	56321103	56347811	lasso	0.071523	2.73059e-23	0.378	0.000275	0	12:55665948-12:57548466	PEC.no.prioritisation
ENSG00000111540		ENSG00000111540	brain_dorsolateral_prefrontal_cortex	pec		12	56367697	56388490	lasso	0.0422104	2.81092e-14	-0.673	0.000274	0	12:55665948-12:57548466	PEC.no.prioritisation
ENSG00000166881		ENSG00000166881	brain_dorsolateral_prefrontal_cortex	pec		12	57449426	57481846	enet	0.253251	6.02757e-86	0.59	0.000262	0	12:55665948-12:57548466	PEC.no.prioritisation
ENSG00000257727		ENSG00000257727	brain_dorsolateral_prefrontal_cortex	pec		12	56703626	56710120	bslmm	0.038877	2.88991e-13	0.604	0.000249	0	12:55665948-12:57548466	PEC.no.prioritisation
ENSG00000062485		ENSG00000062485	brain_dorsolateral_prefrontal_cortex	pec		12	56665483	56694176	lasso	0.0130484	1.87051e-05	0.43	0.000248	0	12:55665948-12:57548466	PEC.no.prioritisation
ENSG00000110944		ENSG00000110944	brain_dorsolateral_prefrontal_cortex	pec		12	56732663	56734193	enet	-0.000211779	0.39613	-0.488	0.000244	0	12:55665948-12:57548466	PEC.no.prioritisation
ENSG00000198056		ENSG00000198056	brain_dorsolateral_prefrontal_cortex	pec		12	57125380	57146157	bslmm	0.219428	3.15116e-73	-0.355	0.000243	0	12:55665948-12:57548466	PEC.no.prioritisation
ENSG00000139641		ENSG00000139641	brain_dorsolateral_prefrontal_cortex	pec		12	56512034	56538455	bslmm	0.0253824	3.47441e-09	0.277	0.000239	0	12:55665948-12:57548466	PEC.no.prioritisation
ENSG00000172551		ENSG00000172551	brain_dorsolateral_prefrontal_cortex	pec		12	55224303	55252177	blup	0.00462419	0.00766386	0.36	0.000236	0	12:55665948-12:57548466	PEC.no.prioritisation
ENSG00000135473		ENSG00000135473	brain_dorsolateral_prefrontal_cortex	pec		12	56710007	56727837	bslmm	0.0575902	5.59511e-19	-0.285	0.000235	0	12:55665948-12:57548466	PEC.no.prioritisation
ENSG00000176422		ENSG00000176422	brain_dorsolateral_prefrontal_cortex	pec		12	56862301	56864763	enet	0.047606	6.39579e-16	-0.509	0.000232	0	12:55665948-12:57548466	PEC.no.prioritisation
ENSG00000257576		ENSG00000257576	brain_dorsolateral_prefrontal_cortex	pec		12	56904786	56906487	enet	0.0395229	1.84054e-13	-0.231	0.00023	0	12:55665948-12:57548466	PEC.no.prioritisation
ENSG00000135426		ENSG00000135426	brain_dorsolateral_prefrontal_cortex	pec		12	55341802	55378530	enet	0.134619	1.39668e-43	-0.237	0.00023	0	12:55665948-12:57548466	PEC.no.prioritisation
ENSG00000139547		ENSG00000139547	brain_dorsolateral_prefrontal_cortex	pec		12	57345219	57353158	blup	0.0145892	6.35942e-06	-0.334	0.000228	0	12:55665948-12:57548466	PEC.no.prioritisation
ENSG00000196531		ENSG00000196531	brain_dorsolateral_prefrontal_cortex	pec		12	57106212	57125412	blup	0.0175596	8.00264e-07	-0.00498	0.000223	0	12:55665948-12:57548466	PEC.no.prioritisation
NULL.MODEL		NULL			NULL	12						0	0.787	1	12:61126412-12:64032461	PEC.no.prioritisation
ENSG00000198673		ENSG00000198673	brain_dorsolateral_prefrontal_cortex	pec		12	62102040	62672931	bslmm	0.0287433	3.36117e-10	3.79	0.138	1	12:61126412-12:64032461	PEC.no.prioritisation
ENSG00000258336		ENSG00000258336	brain_dorsolateral_prefrontal_cortex	pec		12	61994231	61994624	bslmm	0.000458112	0.205422	3.62	0.0742	0	12:61126412-12:64032461	PEC.no.prioritisation
ENSG00000061987		ENSG00000061987	brain_dorsolateral_prefrontal_cortex	pec		12	62860597	62991363	blup	0.0161978	2.06788e-06	1.22	0.000358	0	12:61126412-12:64032461	PEC.no.prioritisation
ENSG00000135655		ENSG00000135655	brain_dorsolateral_prefrontal_cortex	pec		12	62654119	62811211	bslmm	0.00700639	0.00135234	-0.975	0.000335	0	12:61126412-12:64032461	PEC.no.prioritisation
ENSG00000118600		ENSG00000118600	brain_dorsolateral_prefrontal_cortex	pec		12	64173583	64203338	bslmm	0.0912626	1.69761e-29	-1.01	0.000331	0	12:61126412-12:64032461	PEC.no.prioritisation
ENSG00000166148		ENSG00000166148	brain_dorsolateral_prefrontal_cortex	pec		12	63539014	63544722	bslmm	0.00393555	0.0127858	0.466	0.000197	0	12:61126412-12:64032461	PEC.no.prioritisation
ENSG00000196935		ENSG00000196935	brain_dorsolateral_prefrontal_cortex	pec		12	64238073	64541613	blup	0.0069294	0.00142941	-0.345	0.00019	0	12:61126412-12:64032461	PEC.no.prioritisation
ENSG00000177990		ENSG00000177990	brain_dorsolateral_prefrontal_cortex	pec		12	63952693	64062719	enet	0.333459	1.49936e-118	-0.145	0.000187	0	12:61126412-12:64032461	PEC.no.prioritisation
ENSG00000255642		ENSG00000255642	brain_dorsolateral_prefrontal_cortex	pec		12	64215801	64217675	enet	0.143971	1.04419e-46	0.332	0.000186	0	12:61126412-12:64032461	PEC.no.prioritisation
ENSG00000255583		ENSG00000255583	brain_dorsolateral_prefrontal_cortex	pec		12	64078523	64118715	bslmm	0.0690286	1.62998e-22	0.267	0.000183	0	12:61126412-12:64032461	PEC.no.prioritisation
NULL.MODEL		NULL			NULL	12						0	0.972	1	12:117087674-12:118135375	PEC.no.prioritisation
ENSG00000176834		ENSG00000176834	brain_dorsolateral_prefrontal_cortex	pec		12	118501398	118573831	enet	0.116837	1.00247e-37	3.22	0.0241	0	12:117087674-12:118135375	PEC.no.prioritisation
ENSG00000196668		ENSG00000196668	brain_dorsolateral_prefrontal_cortex	pec		12	116971227	116974323	bslmm	0.0219698	3.72145e-08	-2.25	0.0019	0	12:117087674-12:118135375	PEC.no.prioritisation
ENSG00000135119		ENSG00000135119	brain_dorsolateral_prefrontal_cortex	pec		12	117176096	117291436	enet	0.0300257	1.37798e-10	1.31	0.000369	0	12:117087674-12:118135375	PEC.no.prioritisation
ENSG00000176871		ENSG00000176871	brain_dorsolateral_prefrontal_cortex	pec		12	118470712	118500235	enet	0.0232853	1.49178e-08	1.21	0.000333	0	12:117087674-12:118135375	PEC.no.prioritisation
ENSG00000089220		ENSG00000089220	brain_dorsolateral_prefrontal_cortex	pec		12	118573663	118583389	bslmm	0.149833	1.10149e-48	1.15	0.000301	0	12:117087674-12:118135375	PEC.no.prioritisation
ENSG00000135108		ENSG00000135108	brain_dorsolateral_prefrontal_cortex	pec		12	117581146	117628336	enet	0.0996533	3.58342e-32	1.04	0.000268	0	12:117087674-12:118135375	PEC.no.prioritisation
ENSG00000089250		ENSG00000089250	brain_dorsolateral_prefrontal_cortex	pec		12	117645947	117889975	bslmm	0.0772008	4.6057e-25	0.482	0.000179	0	12:117087674-12:118135375	PEC.no.prioritisation
ENSG00000257279		ENSG00000257279	brain_dorsolateral_prefrontal_cortex	pec		12	117415247	117425142	lasso	0.0493519	1.87448e-16	0.401	0.000173	0	12:117087674-12:118135375	PEC.no.prioritisation
ENSG00000088992		ENSG00000088992	brain_dorsolateral_prefrontal_cortex	pec		12	117476728	117537284	enet	0.307713	1.11697e-107	0.342	0.000169	0	12:117087674-12:118135375	PEC.no.prioritisation
ENSG00000174989		ENSG00000174989	brain_dorsolateral_prefrontal_cortex	pec		12	117348761	117468953	bslmm	0.0360026	2.14754e-12	0.283	0.000166	0	12:117087674-12:118135375	PEC.no.prioritisation
ENSG00000135116		ENSG00000135116	brain_dorsolateral_prefrontal_cortex	pec		12	117293949	117319246	enet	0.0565719	1.15036e-18	-0.141	0.000161	0	12:117087674-12:118135375	PEC.no.prioritisation
NULL.MODEL		NULL			NULL	12						0	0.996	1	12:118135375-12:119752726	PEC.no.prioritisation
ENSG00000255618		ENSG00000255618	brain_dorsolateral_prefrontal_cortex	pec		12	119210837	119212942	lasso	0.0084792	0.000471093	2.19	0.00164	0	12:118135375-12:119752726	PEC.no.prioritisation
ENSG00000135090		ENSG00000135090	brain_dorsolateral_prefrontal_cortex	pec		12	118587606	118810750	lasso	0.0149087	5.08663e-06	-1.28	0.000349	0	12:118135375-12:119752726	PEC.no.prioritisation
ENSG00000139767		ENSG00000139767	brain_dorsolateral_prefrontal_cortex	pec		12	119419300	119600856	enet	0.000160591	0.271134	0.992	0.000253	0	12:118135375-12:119752726	PEC.no.prioritisation
ENSG00000213144		ENSG00000213144	brain_dorsolateral_prefrontal_cortex	pec		12	119632655	119633199	enet	0.0346004	5.70675e-12	0.823	0.000218	0	12:118135375-12:119752726	PEC.no.prioritisation
ENSG00000111707		ENSG00000111707	brain_dorsolateral_prefrontal_cortex	pec		12	118814185	118855840	enet	0.172555	1.78981e-56	-0.812	0.000216	0	12:118135375-12:119752726	PEC.no.prioritisation
ENSG00000176834		ENSG00000176834	brain_dorsolateral_prefrontal_cortex	pec		12	118501398	118573831	enet	0.116837	1.00247e-37	-0.785	0.000212	0	12:118135375-12:119752726	PEC.no.prioritisation
ENSG00000089220		ENSG00000089220	brain_dorsolateral_prefrontal_cortex	pec		12	118573663	118583389	bslmm	0.149833	1.10149e-48	-0.489	0.000176	0	12:118135375-12:119752726	PEC.no.prioritisation
ENSG00000089250		ENSG00000089250	brain_dorsolateral_prefrontal_cortex	pec		12	117645947	117889975	bslmm	0.0772008	4.6057e-25	-0.379	0.000168	0	12:118135375-12:119752726	PEC.no.prioritisation
ENSG00000176871		ENSG00000176871	brain_dorsolateral_prefrontal_cortex	pec		12	118470712	118500235	enet	0.0232853	1.49178e-08	-0.376	0.000168	0	12:118135375-12:119752726	PEC.no.prioritisation
ENSG00000248636		ENSG00000248636	brain_dorsolateral_prefrontal_cortex	pec		12	119825792	120105884	bslmm	0.0109874	7.96598e-05	-0.231	0.000161	0	12:118135375-12:119752726	PEC.no.prioritisation
ENSG00000122966		ENSG00000122966	brain_dorsolateral_prefrontal_cortex	pec		12	120123595	120315095	blup	0.00581837	0.00319405	0.21	0.00016	0	12:118135375-12:119752726	PEC.no.prioritisation
NULL.MODEL		NULL			NULL	12						0	0.997	1	12:130378078-12:131785930	PEC.no.prioritisation
ENSG00000111452		ENSG00000111452	brain_dorsolateral_prefrontal_cortex	pec		12	131438452	131626014	bslmm	0.117328	6.93363e-38	1.44	0.000433	0	12:130378078-12:131785930	PEC.no.prioritisation
ENSG00000256250		ENSG00000256250	brain_dorsolateral_prefrontal_cortex	pec		12	131295151	131296983	lasso	0.0275936	7.47387e-10	1.36	0.000385	0	12:130378078-12:131785930	PEC.no.prioritisation
ENSG00000132341		ENSG00000132341	brain_dorsolateral_prefrontal_cortex	pec		12	131356424	131362223	enet	0.0652729	2.38271e-21	1.15	0.0003	0	12:130378078-12:131785930	PEC.no.prioritisation
ENSG00000204603		ENSG00000204603	brain_dorsolateral_prefrontal_cortex	pec		12	131649556	131697476	lasso	0.0526679	1.81361e-17	-1.14	0.000294	0	12:130378078-12:131785930	PEC.no.prioritisation
ENSG00000250208		ENSG00000250208	brain_dorsolateral_prefrontal_cortex	pec		12	130634894	130646801	enet	0.123737	5.52647e-40	-0.871	0.000227	0	12:130378078-12:131785930	PEC.no.prioritisation
ENSG00000256810		ENSG00000256810	brain_dorsolateral_prefrontal_cortex	pec		12	131515115	131520032	enet	0.149532	1.3932e-48	0.802	0.000214	0	12:130378078-12:131785930	PEC.no.prioritisation
ENSG00000214039		ENSG00000214039	brain_dorsolateral_prefrontal_cortex	pec		12	130517999	130529602	bslmm	0.0618608	2.70364e-20	-0.785	0.000212	0	12:130378078-12:131785930	PEC.no.prioritisation
ENSG00000111432		ENSG00000111432	brain_dorsolateral_prefrontal_cortex	pec		12	130647004	130650285	bslmm	0.00720716	0.00117053	-0.5	0.000177	0	12:130378078-12:131785930	PEC.no.prioritisation
ENSG00000060709		ENSG00000060709	brain_dorsolateral_prefrontal_cortex	pec		12	130880682	131200826	blup	0.0191837	2.58313e-07	0.459	0.000174	0	12:130378078-12:131785930	PEC.no.prioritisation
ENSG00000111450		ENSG00000111450	brain_dorsolateral_prefrontal_cortex	pec		12	131274145	131323811	bslmm	0.0476779	6.08098e-16	0.0375	0.000157	0	12:130378078-12:131785930	PEC.no.prioritisation
NULL.MODEL		NULL			NULL	13						0	0.997	1	13:47431314-13:49383761	PEC.no.prioritisation
ENSG00000136159		ENSG00000136159	brain_dorsolateral_prefrontal_cortex	pec		13	48611703	48621358	bslmm	0.0720754	1.8374e-23	-1.23	0.000328	0	13:47431314-13:49383761	PEC.no.prioritisation
ENSG00000139687		ENSG00000139687	brain_dorsolateral_prefrontal_cortex	pec		13	48877887	49056122	lasso	0.0557359	2.07805e-18	-1.16	0.000303	0	13:47431314-13:49383761	PEC.no.prioritisation
ENSG00000136161		ENSG00000136161	brain_dorsolateral_prefrontal_cortex	pec		13	49063095	49107369	enet	0.0190028	2.92959e-07	-1.01	0.000258	0	13:47431314-13:49383761	PEC.no.prioritisation
ENSG00000139684		ENSG00000139684	brain_dorsolateral_prefrontal_cortex	pec		13	47345391	47371367	bslmm	0.173137	1.12343e-56	-0.999	0.000255	0	13:47431314-13:49383761	PEC.no.prioritisation
ENSG00000136143		ENSG00000136143	brain_dorsolateral_prefrontal_cortex	pec		13	48510622	48612125	enet	0.191389	4.32334e-63	0.738	0.000204	0	13:47431314-13:49383761	PEC.no.prioritisation
ENSG00000152207		ENSG00000152207	brain_dorsolateral_prefrontal_cortex	pec		13	49280951	49283498	bslmm	0.00118772	0.109171	-0.731	0.000203	0	13:47431314-13:49383761	PEC.no.prioritisation
ENSG00000260388		ENSG00000260388	brain_dorsolateral_prefrontal_cortex	pec		13	48504290	48506757	bslmm	0.00769866	0.000822746	-0.702	0.000199	0	13:47431314-13:49383761	PEC.no.prioritisation
ENSG00000102468		ENSG00000102468	brain_dorsolateral_prefrontal_cortex	pec		13	47405685	47471169	bslmm	0.023582	1.21385e-08	-0.567	0.000183	0	13:47431314-13:49383761	PEC.no.prioritisation
ENSG00000136146		ENSG00000136146	brain_dorsolateral_prefrontal_cortex	pec		13	48627459	48669267	enet	0.00159831	0.077894	-0.424	0.000171	0	13:47431314-13:49383761	PEC.no.prioritisation
ENSG00000227848		ENSG00000227848	brain_dorsolateral_prefrontal_cortex	pec		13	48575525	48576688	lasso	0.0507496	7.00916e-17	-0.141	0.000158	0	13:47431314-13:49383761	PEC.no.prioritisation
ENSG00000136141		ENSG00000136141	brain_dorsolateral_prefrontal_cortex	pec		13	47127303	47327175	blup	0.0255467	3.09942e-09	0.0704	0.000157	0	13:47431314-13:49383761	PEC.no.prioritisation
ENSG00000136156		ENSG00000136156	brain_dorsolateral_prefrontal_cortex	pec		13	48807294	48837063	lasso	0.0143461	7.53791e-06	0.000438	0.000157	0	13:47431314-13:49383761	PEC.no.prioritisation
NULL.MODEL		NULL			NULL	13						0	0.975	1	13:58411476-13:59301834	PEC.no.prioritisation
ENSG00000118946		ENSG00000118946	brain_dorsolateral_prefrontal_cortex	pec		13	58205944	58303445	bslmm	0.00215365	0.0499872	-3.23	0.0251	0	13:58411476-13:59301834	PEC.no.prioritisation
NULL.MODEL		NULL			NULL	13						0	1	1	13:61591949-13:63971167	PEC.no.prioritisation
ENSG00000197991		ENSG00000197991	brain_dorsolateral_prefrontal_cortex	pec		13	61983818	62002220	bslmm	0.0409557	6.76158e-14	-0.625	0.000189	0	13:61591949-13:63971167	PEC.no.prioritisation
ENSG00000083544		ENSG00000083544	brain_dorsolateral_prefrontal_cortex	pec		13	60970591	61148012	enet	0.100628	1.74609e-32	-0.414	0.00017	0	13:61591949-13:63971167	PEC.no.prioritisation
NULL.MODEL		NULL			NULL	13						0	0.999	1	13:82581814-13:84133082	PEC.no.prioritisation
ENSG00000178235		ENSG00000178235	brain_dorsolateral_prefrontal_cortex	pec		13	84451344	84456528	bslmm	0.00497934	0.00589897	-2.06	0.00124	0	13:82581814-13:84133082	PEC.no.prioritisation
NULL.MODEL		NULL			NULL	13						0	0.998	1	13:93586675-13:96087558	PEC.no.prioritisation
ENSG00000134873		ENSG00000134873	brain_dorsolateral_prefrontal_cortex	pec		13	96085858	96232013	enet	0.0297659	1.65086e-10	-1.2	0.000317	0	13:93586675-13:96087558	PEC.no.prioritisation
ENSG00000134874		ENSG00000134874	brain_dorsolateral_prefrontal_cortex	pec		13	96230457	96296957	enet	0.113161	1.57684e-36	1.05	0.000267	0	13:93586675-13:96087558	PEC.no.prioritisation
ENSG00000227640		ENSG00000227640	brain_dorsolateral_prefrontal_cortex	pec		13	95364970	95368500	blup	0.00421002	0.0104186	-0.811	0.000216	0	13:93586675-13:96087558	PEC.no.prioritisation
ENSG00000247400		ENSG00000247400	brain_dorsolateral_prefrontal_cortex	pec		13	96300987	96329179	bslmm	0.187762	8.35385e-62	0.685	0.000197	0	13:93586675-13:96087558	PEC.no.prioritisation
ENSG00000152749		ENSG00000152749	brain_dorsolateral_prefrontal_cortex	pec		13	95254157	95286899	lasso	0.183731	2.20998e-60	0.663	0.000194	0	13:93586675-13:96087558	PEC.no.prioritisation
ENSG00000125257		ENSG00000125257	brain_dorsolateral_prefrontal_cortex	pec		13	95672083	95953687	bslmm	0.0373873	8.17552e-13	0.467	0.000174	0	13:93586675-13:96087558	PEC.no.prioritisation
ENSG00000183098		ENSG00000183098	brain_dorsolateral_prefrontal_cortex	pec		13	93879095	95059655	blup	0.00304236	0.0251038	0.39	0.000169	0	13:93586675-13:96087558	PEC.no.prioritisation
ENSG00000080166		ENSG00000080166	brain_dorsolateral_prefrontal_cortex	pec		13	95089558	95131936	enet	0.358392	1.74165e-129	0.142	0.000158	0	13:93586675-13:96087558	PEC.no.prioritisation
ENSG00000102580		ENSG00000102580	brain_dorsolateral_prefrontal_cortex	pec		13	96329393	96447243	enet	0.0787515	1.5045e-25	-0.0256	0.000157	0	13:93586675-13:96087558	PEC.no.prioritisation
NULL.MODEL		NULL			NULL	14						0	0.996	1	14:32383424-14:34845674	PEC.no.prioritisation
ENSG00000165389		ENSG00000165389	brain_dorsolateral_prefrontal_cortex	pec		14	34901995	34931562	blup	0.00686909	0.00149287	-2.22	0.00173	0	14:32383424-14:34845674	PEC.no.prioritisation
ENSG00000129493		ENSG00000129493	brain_dorsolateral_prefrontal_cortex	pec		14	31760994	31889788	blup	0.107311	1.23609e-34	1.94	0.000976	0	14:32383424-14:34845674	PEC.no.prioritisation
ENSG00000165410		ENSG00000165410	brain_dorsolateral_prefrontal_cortex	pec		14	35179593	35184029	bslmm	0.0556601	2.19239e-18	1.19	0.000313	0	14:32383424-14:34845674	PEC.no.prioritisation
ENSG00000265770		ENSG00000265770	brain_dorsolateral_prefrontal_cortex	pec		14	32911547	32911843	bslmm	0.0018168	0.0653199	0.999	0.000255	0	14:32383424-14:34845674	PEC.no.prioritisation
ENSG00000151413		ENSG00000151413	brain_dorsolateral_prefrontal_cortex	pec		14	31959162	32330430	blup	0.205766	3.03349e-68	0.997	0.000254	0	14:32383424-14:34845674	PEC.no.prioritisation
ENSG00000129518		ENSG00000129518	brain_dorsolateral_prefrontal_cortex	pec		14	34985135	35008916	enet	0.0469676	1.00143e-15	0.421	0.000171	0	14:32383424-14:34845674	PEC.no.prioritisation
ENSG00000129480		ENSG00000129480	brain_dorsolateral_prefrontal_cortex	pec		14	31915242	31926716	enet	0.184856	8.87654e-61	-0.302	0.000164	0	14:32383424-14:34845674	PEC.no.prioritisation
ENSG00000151320		ENSG00000151320	brain_dorsolateral_prefrontal_cortex	pec		14	32798479	33300567	lasso	0.0285409	3.86885e-10	-0.166	0.000159	0	14:32383424-14:34845674	PEC.no.prioritisation
NULL.MODEL		NULL			NULL	14						0	0.994	1	14:89497782-14:91296860	PEC.no.prioritisation
ENSG00000198668		ENSG00000198668	brain_dorsolateral_prefrontal_cortex	pec		14	90862846	90874605	bslmm	0.00377624	0.0144064	2.41	0.00268	0	14:89497782-14:91296860	PEC.no.prioritisation
ENSG00000258716		ENSG00000258716	brain_dorsolateral_prefrontal_cortex	pec		14	91163677	91165718	enet	0.00723953	0.00114362	-1.62	0.00056	0	14:89497782-14:91296860	PEC.no.prioritisation
ENSG00000070778		ENSG00000070778	brain_dorsolateral_prefrontal_cortex	pec		14	88932122	89021077	blup	0.0280988	5.26087e-10	-1.53	0.000494	0	14:89497782-14:91296860	PEC.no.prioritisation
ENSG00000258424		ENSG00000258424	brain_dorsolateral_prefrontal_cortex	pec		14	90868867	90871579	bslmm	0.00442122	0.00890615	1.44	0.00044	0	14:89497782-14:91296860	PEC.no.prioritisation
ENSG00000213315		ENSG00000213315	brain_dorsolateral_prefrontal_cortex	pec		14	91232875	91233333	lasso	0.00418423	0.0106206	1.22	0.000326	0	14:89497782-14:91296860	PEC.no.prioritisation
ENSG00000165521		ENSG00000165521	brain_dorsolateral_prefrontal_cortex	pec		14	89078775	89259096	bslmm	0.00836311	0.000511746	-1.12	0.000289	0	14:89497782-14:91296860	PEC.no.prioritisation
ENSG00000100784		ENSG00000100784	brain_dorsolateral_prefrontal_cortex	pec		14	91336799	91526980	blup	0.00526651	0.00477831	0.993	0.000254	0	14:89497782-14:91296860	PEC.no.prioritisation
ENSG00000119720		ENSG00000119720	brain_dorsolateral_prefrontal_cortex	pec		14	90742580	90798481	lasso	0.0102302	0.000135965	0.612	0.000189	0	14:89497782-14:91296860	PEC.no.prioritisation
ENSG00000140025		ENSG00000140025	brain_dorsolateral_prefrontal_cortex	pec		14	90261013	90421121	bslmm	0.142749	2.68566e-46	0.599	0.000187	0	14:89497782-14:91296860	PEC.no.prioritisation
ENSG00000165533		ENSG00000165533	brain_dorsolateral_prefrontal_cortex	pec		14	89290497	89344335	bslmm	0.00671863	0.00166392	0.31	0.000165	0	14:89497782-14:91296860	PEC.no.prioritisation
ENSG00000133943		ENSG00000133943	brain_dorsolateral_prefrontal_cortex	pec		14	91526677	91691976	enet	0.0289347	2.94229e-10	0.302	0.000164	0	14:89497782-14:91296860	PEC.no.prioritisation
ENSG00000042088		ENSG00000042088	brain_dorsolateral_prefrontal_cortex	pec		14	90421283	90511106	enet	0.143956	1.05599e-46	0.206	0.00016	0	14:89497782-14:91296860	PEC.no.prioritisation
ENSG00000053254		ENSG00000053254	brain_dorsolateral_prefrontal_cortex	pec		14	89591215	90085493	blup	0.00610011	0.00260282	0.172	0.000159	0	14:89497782-14:91296860	PEC.no.prioritisation
NULL.MODEL		NULL			NULL	15						0	0.997	1	15:98030943-15:99244059	PEC.no.prioritisation
ENSG00000183571		ENSG00000183571	brain_dorsolateral_prefrontal_cortex	pec		15	99511459	99551024	enet	0.0807826	3.46615e-26	2.11	0.00136	0	15:98030943-15:99244059	PEC.no.prioritisation
ENSG00000261054		ENSG00000261054	brain_dorsolateral_prefrontal_cortex	pec		15	99669037	99672011	blup	0.00424541	0.010148	1.47	0.00045	0	15:98030943-15:99244059	PEC.no.prioritisation
ENSG00000251209		ENSG00000251209	brain_dorsolateral_prefrontal_cortex	pec		15	98285448	98417780	bslmm	0.0144433	7.04288e-06	-1.43	0.000423	0	15:98030943-15:99244059	PEC.no.prioritisation
ENSG00000140450		ENSG00000140450	brain_dorsolateral_prefrontal_cortex	pec		15	98462784	98517068	enet	0.0406175	8.56513e-14	1.27	0.000344	0	15:98030943-15:99244059	PEC.no.prioritisation
ENSG00000182253		ENSG00000182253	brain_dorsolateral_prefrontal_cortex	pec		15	99638420	99675798	bslmm	0.140689	1.31724e-45	-0.503	0.000177	0	15:98030943-15:99244059	PEC.no.prioritisation
NULL.MODEL		NULL			NULL	16						0	0.949	1	16:8338606-16:9799341	PEC.no.prioritisation
ENSG00000260362		ENSG00000260362	brain_dorsolateral_prefrontal_cortex	pec		16	9760742	9770700	bslmm	0.00227912	0.0452932	-3.41	0.0433	0	16:8338606-16:9799341	PEC.no.prioritisation
ENSG00000263244		ENSG00000263244	brain_dorsolateral_prefrontal_cortex	pec		16	9201098	9207038	lasso	0.131757	1.24595e-42	2.74	0.00635	0	16:8338606-16:9799341	PEC.no.prioritisation
ENSG00000262944		ENSG00000262944	brain_dorsolateral_prefrontal_cortex	pec		16	9198705	9200618	bslmm	0.129028	9.9754e-42	1.73	0.000701	0	16:8338606-16:9799341	PEC.no.prioritisation
ENSG00000183454		ENSG00000183454	brain_dorsolateral_prefrontal_cortex	pec		16	9852376	10276611	blup	0.015392	3.62897e-06	1.06	0.000274	0	16:8338606-16:9799341	PEC.no.prioritisation
ENSG00000182831		ENSG00000182831	brain_dorsolateral_prefrontal_cortex	pec		16	9185505	9215497	bslmm	0.00490121	0.00624788	-0.525	0.000198	0	16:8338606-16:9799341	PEC.no.prioritisation
ENSG00000067365		ENSG00000067365	brain_dorsolateral_prefrontal_cortex	pec		16	8715540	8740081	bslmm	0.0301875	1.23132e-10	0.476	0.000181	0	16:8338606-16:9799341	PEC.no.prioritisation
ENSG00000261617		ENSG00000261617	brain_dorsolateral_prefrontal_cortex	pec		16	9449445	9501950	bslmm	0.109355	2.70002e-35	-0.36	0.000176	0	16:8338606-16:9799341	PEC.no.prioritisation
ENSG00000183044		ENSG00000183044	brain_dorsolateral_prefrontal_cortex	pec		16	8768422	8878432	bslmm	0.114977	4.04618e-37	0.316	0.00017	0	16:8338606-16:9799341	PEC.no.prioritisation
NULL.MODEL		NULL			NULL	16						0	0.992	1	16:57664330-16:59045198	PEC.no.prioritisation
ENSG00000070761		ENSG00000070761	brain_dorsolateral_prefrontal_cortex	pec		16	58147496	58163354	bslmm	0.0641511	5.29955e-21	2.28	0.00197	0	16:57664330-16:59045198	PEC.no.prioritisation
ENSG00000070770		ENSG00000070770	brain_dorsolateral_prefrontal_cortex	pec		16	58191811	58231824	blup	0.0211081	6.77432e-08	2.05	0.00123	0	16:57664330-16:59045198	PEC.no.prioritisation
ENSG00000103037		ENSG00000103037	brain_dorsolateral_prefrontal_cortex	pec		16	58549383	58554431	bslmm	0.181252	1.64339e-59	-1.9	0.000921	0	16:57664330-16:59045198	PEC.no.prioritisation
ENSG00000088682		ENSG00000088682	brain_dorsolateral_prefrontal_cortex	pec		16	57481337	57495187	bslmm	0.180405	3.25756e-59	-1.59	0.000538	0	16:57664330-16:59045198	PEC.no.prioritisation
ENSG00000102978		ENSG00000102978	brain_dorsolateral_prefrontal_cortex	pec		16	57496299	57505922	bslmm	0.040477	9.44888e-14	1.48	0.000458	0	16:57664330-16:59045198	PEC.no.prioritisation
ENSG00000245768		ENSG00000245768	brain_dorsolateral_prefrontal_cortex	pec		16	58767816	59142878	blup	0.00814297	0.000598801	-1.15	0.0003	0	16:57664330-16:59045198	PEC.no.prioritisation
ENSG00000159648		ENSG00000159648	brain_dorsolateral_prefrontal_cortex	pec		16	58010339	58022020	lasso	0.0258788	2.46075e-09	1.1	0.000283	0	16:57664330-16:59045198	PEC.no.prioritisation
ENSG00000172775		ENSG00000172775	brain_dorsolateral_prefrontal_cortex	pec		16	57186378	57220028	bslmm	0.0515291	4.04755e-17	-1.03	0.000264	0	16:57664330-16:59045198	PEC.no.prioritisation
ENSG00000102996		ENSG00000102996	brain_dorsolateral_prefrontal_cortex	pec		16	58059470	58080805	enet	0.0362209	1.84432e-12	-0.796	0.000214	0	16:57664330-16:59045198	PEC.no.prioritisation
ENSG00000103021		ENSG00000103021	brain_dorsolateral_prefrontal_cortex	pec		16	58265061	58317740	lasso	0.256678	2.88216e-87	0.789	0.000213	0	16:57664330-16:59045198	PEC.no.prioritisation
ENSG00000181938		ENSG00000181938	brain_dorsolateral_prefrontal_cortex	pec		16	58328984	58440048	lasso	0.0368474	1.19149e-12	-0.697	0.0002	0	16:57664330-16:59045198	PEC.no.prioritisation
ENSG00000125166		ENSG00000125166	brain_dorsolateral_prefrontal_cortex	pec		16	58741035	58768261	bslmm	0.0855121	1.12291e-27	0.679	0.000197	0	16:57664330-16:59045198	PEC.no.prioritisation
ENSG00000260038		ENSG00000260038	brain_dorsolateral_prefrontal_cortex	pec		16	57281262	57282404	blup	0.00489433	0.00627963	-0.597	0.000187	0	16:57664330-16:59045198	PEC.no.prioritisation
ENSG00000103034		ENSG00000103034	brain_dorsolateral_prefrontal_cortex	pec		16	58496750	58547532	bslmm	0.0538802	7.70976e-18	0.365	0.000168	0	16:57664330-16:59045198	PEC.no.prioritisation
ENSG00000125107		ENSG00000125107	brain_dorsolateral_prefrontal_cortex	pec		16	58553855	58663790	enet	0.00765177	0.000850845	0.363	0.000168	0	16:57664330-16:59045198	PEC.no.prioritisation
ENSG00000140848		ENSG00000140848	brain_dorsolateral_prefrontal_cortex	pec		16	57126449	57181878	bslmm	0.0317472	4.16049e-11	-0.342	0.000167	0	16:57664330-16:59045198	PEC.no.prioritisation
ENSG00000005194		ENSG00000005194	brain_dorsolateral_prefrontal_cortex	pec		16	57462081	57481440	enet	0.0628486	1.33937e-20	-0.24	0.000162	0	16:57664330-16:59045198	PEC.no.prioritisation
ENSG00000070729		ENSG00000070729	brain_dorsolateral_prefrontal_cortex	pec		16	57917503	58005020	enet	0.0898616	4.72442e-29	0.2	0.000161	0	16:57664330-16:59045198	PEC.no.prioritisation
ENSG00000125170		ENSG00000125170	brain_dorsolateral_prefrontal_cortex	pec		16	57505863	57521239	blup	0.00880906	0.000372475	0.169	0.00016	0	16:57664330-16:59045198	PEC.no.prioritisation
ENSG00000135736		ENSG00000135736	brain_dorsolateral_prefrontal_cortex	pec		16	57546090	57570511	lasso	0.0701714	7.19309e-23	0.0534	0.000158	0	16:57664330-16:59045198	PEC.no.prioritisation
NULL.MODEL		NULL			NULL	17						0	0.644	1	17:7317932-17:8305641	PEC.no.prioritisation
ENSG00000198844		ENSG00000198844	brain_dorsolateral_prefrontal_cortex	pec		17	8213559	8225829	bslmm	0.00117211	0.110603	-4.06	0.326	1	17:7317932-17:8305641	PEC.no.prioritisation
ENSG00000183914		ENSG00000183914	brain_dorsolateral_prefrontal_cortex	pec		17	7620672	7737062	enet	0.0815634	1.96975e-26	-3.04	0.0139	0	17:7317932-17:8305641	PEC.no.prioritisation
ENSG00000269928		ENSG00000269928	brain_dorsolateral_prefrontal_cortex	pec		17	8128139	8128798	bslmm	0.00148361	0.0855149	2.99	0.00872	0	17:7317932-17:8305641	PEC.no.prioritisation
ENSG00000179029		ENSG00000179029	brain_dorsolateral_prefrontal_cortex	pec		17	8076555	8079717	lasso	0.000578699	0.184316	2.66	0.00341	0	17:7317932-17:8305641	PEC.no.prioritisation
ENSG00000183011		ENSG00000183011	brain_dorsolateral_prefrontal_cortex	pec		17	7760003	7788556	enet	0.00317898	0.0226206	2.11	0.002	0	17:7317932-17:8305641	PEC.no.prioritisation
ENSG00000179859		ENSG00000179859	brain_dorsolateral_prefrontal_cortex	pec		17	7816642	7819271	enet	0.0695523	1.12056e-22	-1.71	0.00193	0	17:7317932-17:8305641	PEC.no.prioritisation
ENSG00000141504		ENSG00000141504	brain_dorsolateral_prefrontal_cortex	pec		17	7529552	7531194	enet	0.0662465	1.18979e-21	2.05	0.00162	0	17:7317932-17:8305641	PEC.no.prioritisation
ENSG00000108961		ENSG00000108961	brain_dorsolateral_prefrontal_cortex	pec		17	8191815	8193410	enet	0.0143798	7.36227e-06	-2.09	0.00133	0	17:7317932-17:8305641	PEC.no.prioritisation
ENSG00000175826		ENSG00000175826	brain_dorsolateral_prefrontal_cortex	pec		17	7146910	7155810	enet	0.174878	2.78521e-57	1.64	0.000657	0	17:7317932-17:8305641	PEC.no.prioritisation
ENSG00000178921		ENSG00000178921	brain_dorsolateral_prefrontal_cortex	pec		17	8150936	8173809	bslmm	0.224469	4.3439e-75	-1.69	0.000562	0	17:7317932-17:8305641	PEC.no.prioritisation
ENSG00000129255		ENSG00000129255	brain_dorsolateral_prefrontal_cortex	pec		17	7486847	7496107	blup	0.0053853	0.00438048	1.56	0.000549	0	17:7317932-17:8305641	PEC.no.prioritisation
ENSG00000161960		ENSG00000161960	brain_dorsolateral_prefrontal_cortex	pec		17	7476024	7482323	lasso	0.0036517	0.0158195	1.35	0.000457	0	17:7317932-17:8305641	PEC.no.prioritisation
ENSG00000129214		ENSG00000129214	brain_dorsolateral_prefrontal_cortex	pec		17	7517382	7536700	blup	0.00277539	0.030807	-1.38	0.000445	0	17:7317932-17:8305641	PEC.no.prioritisation
ENSG00000108839		ENSG00000108839	brain_dorsolateral_prefrontal_cortex	pec		17	6899384	6914055	bslmm	0.0275931	7.47676e-10	1.27	0.000419	0	17:7317932-17:8305641	PEC.no.prioritisation
ENSG00000181222		ENSG00000181222	brain_dorsolateral_prefrontal_cortex	pec		17	7387685	7417933	lasso	0.0233731	1.40343e-08	1.3	0.000414	0	17:7317932-17:8305641	PEC.no.prioritisation
ENSG00000259224		ENSG00000259224	brain_dorsolateral_prefrontal_cortex	pec		17	7384721	7386383	blup	0.00532172	0.00458903	-1.09	0.000395	0	17:7317932-17:8305641	PEC.no.prioritisation
ENSG00000133026		ENSG00000133026	brain_dorsolateral_prefrontal_cortex	pec		17	8377523	8534079	enet	0.0760232	1.07598e-24	-1.37	0.000368	0	17:7317932-17:8305641	PEC.no.prioritisation
ENSG00000182224		ENSG00000182224	brain_dorsolateral_prefrontal_cortex	pec		17	7761064	7765600	bslmm	0.0108228	8.94683e-05	0.813	0.000346	0	17:7317932-17:8305641	PEC.no.prioritisation
ENSG00000263809		ENSG00000263809	brain_dorsolateral_prefrontal_cortex	pec		17	8271956	8286505	lasso	0.224354	4.79436e-75	0.958	0.000345	0	17:7317932-17:8305641	PEC.no.prioritisation
ENSG00000170004		ENSG00000170004	brain_dorsolateral_prefrontal_cortex	pec		17	7788124	7816078	bslmm	0.0381319	4.86199e-13	-0.961	0.000345	0	17:7317932-17:8305641	PEC.no.prioritisation
ENSG00000220205		ENSG00000220205	brain_dorsolateral_prefrontal_cortex	pec		17	8062467	8066864	lasso	0.0297067	1.72021e-10	-1.3	0.000344	0	17:7317932-17:8305641	PEC.no.prioritisation
ENSG00000141499		ENSG00000141499	brain_dorsolateral_prefrontal_cortex	pec		17	7589389	7606820	bslmm	0.0055007	0.00402625	1.01	0.00034	0	17:7317932-17:8305641	PEC.no.prioritisation
ENSG00000129194		ENSG00000129194	brain_dorsolateral_prefrontal_cortex	pec		17	7491496	7493488	blup	0.00752299	0.000933105	-1.12	0.000333	0	17:7317932-17:8305641	PEC.no.prioritisation
ENSG00000132518		ENSG00000132518	brain_dorsolateral_prefrontal_cortex	pec		17	7905912	7923657	bslmm	0.0166429	1.51597e-06	1.18	0.000328	0	17:7317932-17:8305641	PEC.no.prioritisation
ENSG00000198150		ENSG00000198150	brain_dorsolateral_prefrontal_cortex	pec		17	8261731	8263538	lasso	0.25849	5.74175e-88	0.829	0.000315	0	17:7317932-17:8305641	PEC.no.prioritisation
ENSG00000170049		ENSG00000170049	brain_dorsolateral_prefrontal_cortex	pec		17	7825177	7833121	enet	0.0283503	4.417e-10	1.17	0.0003	0	17:7317932-17:8305641	PEC.no.prioritisation
ENSG00000184619		ENSG00000184619	brain_dorsolateral_prefrontal_cortex	pec		17	8271955	8280029	lasso	0.318881	2.41102e-112	0.71	0.000298	0	17:7317932-17:8305641	PEC.no.prioritisation
ENSG00000132510		ENSG00000132510	brain_dorsolateral_prefrontal_cortex	pec		17	7743222	7758114	bslmm	0.0197382	1.75629e-07	-0.646	0.000289	0	17:7317932-17:8305641	PEC.no.prioritisation
ENSG00000178971		ENSG00000178971	brain_dorsolateral_prefrontal_cortex	pec		17	8130191	8151362	bslmm	0.103898	1.55588e-33	-0.93	0.000258	0	17:7317932-17:8305641	PEC.no.prioritisation
ENSG00000267532		ENSG00000267532	brain_dorsolateral_prefrontal_cortex	pec		17	6919137	6922978	blup	5.38794e-05	0.300881	-0.734	0.00025	0	17:7317932-17:8305641	PEC.no.prioritisation
ENSG00000170175		ENSG00000170175	brain_dorsolateral_prefrontal_cortex	pec		17	7348380	7361026	lasso	0.118535	2.79813e-38	0.68	0.000241	0	17:7317932-17:8305641	PEC.no.prioritisation
ENSG00000170037		ENSG00000170037	brain_dorsolateral_prefrontal_cortex	pec		17	7835419	7853236	lasso	0.0986411	7.55566e-32	0.825	0.000235	0	17:7317932-17:8305641	PEC.no.prioritisation
ENSG00000170291		ENSG00000170291	brain_dorsolateral_prefrontal_cortex	pec		17	7154735	7163259	enet	0.0247309	5.46353e-09	-0.614	0.000231	0	17:7317932-17:8305641	PEC.no.prioritisation
ENSG00000179593		ENSG00000179593	brain_dorsolateral_prefrontal_cortex	pec		17	7942335	7952452	enet	0.0514773	4.19808e-17	0.649	0.000218	0	17:7317932-17:8305641	PEC.no.prioritisation
ENSG00000132535		ENSG00000132535	brain_dorsolateral_prefrontal_cortex	pec		17	7093209	7123021	bslmm	0.000345516	0.227746	-0.486	0.000215	0	17:7317932-17:8305641	PEC.no.prioritisation
ENSG00000161955		ENSG00000161955	brain_dorsolateral_prefrontal_cortex	pec		17	7461609	7464925	bslmm	0.00433185	0.00951669	0.324	0.000207	0	17:7317932-17:8305641	PEC.no.prioritisation
ENSG00000169992		ENSG00000169992	brain_dorsolateral_prefrontal_cortex	pec		17	7308193	7323179	lasso	0.0139885	9.68105e-06	-0.309	0.000206	0	17:7317932-17:8305641	PEC.no.prioritisation
ENSG00000161958		ENSG00000161958	brain_dorsolateral_prefrontal_cortex	pec		17	7341592	7348256	bslmm	0.037145	9.68089e-13	0.347	0.000202	0	17:7317932-17:8305641	PEC.no.prioritisation
ENSG00000129244		ENSG00000129244	brain_dorsolateral_prefrontal_cortex	pec		17	7549945	7561086	blup	0.00687771	0.00148364	0.0139	0.000201	0	17:7317932-17:8305641	PEC.no.prioritisation
ENSG00000262943		ENSG00000262943	brain_dorsolateral_prefrontal_cortex	pec		17	6757180	6857426	blup	0.00245524	0.0394717	-0.203	0.000197	0	17:7317932-17:8305641	PEC.no.prioritisation
ENSG00000108947		ENSG00000108947	brain_dorsolateral_prefrontal_cortex	pec		17	7608520	7614696	lasso	0.0188142	3.34046e-07	0.157	0.000195	0	17:7317932-17:8305641	PEC.no.prioritisation
NULL.MODEL		NULL			NULL	2						0	0.993	1	2:21051864-2:23340892	PEC.no.prioritisation
ENSG00000223634		ENSG00000223634	brain_dorsolateral_prefrontal_cortex	pec		2	23580387	23583247	bslmm	0.116586	1.21038e-37	-2.73	0.00584	0	2:21051864-2:23340892	PEC.no.prioritisation
ENSG00000119771		ENSG00000119771	brain_dorsolateral_prefrontal_cortex	pec		2	23608088	23931481	bslmm	0.0715948	2.59365e-23	1.23	0.000347	0	2:21051864-2:23340892	PEC.no.prioritisation
ENSG00000143869		ENSG00000143869	brain_dorsolateral_prefrontal_cortex	pec		2	20866424	20873418	bslmm	0.0733794	7.20518e-24	-1	0.000257	0	2:21051864-2:23340892	PEC.no.prioritisation
ENSG00000228999		ENSG00000228999	brain_dorsolateral_prefrontal_cortex	pec		2	22167481	22188423	lasso	0.00397074	0.0124538	0.63	0.000191	0	2:21051864-2:23340892	PEC.no.prioritisation
ENSG00000118961		ENSG00000118961	brain_dorsolateral_prefrontal_cortex	pec		2	20883788	21022882	enet	0.541884	4.68485e-226	-0.551	0.000182	0	2:21051864-2:23340892	PEC.no.prioritisation
ENSG00000118960		ENSG00000118960	brain_dorsolateral_prefrontal_cortex	pec		2	20760208	20850849	blup	0.000844732	0.146006	0.047	0.000157	0	2:21051864-2:23340892	PEC.no.prioritisation
ENSG00000260396		ENSG00000260396	brain_dorsolateral_prefrontal_cortex	pec		2	20877569	20879005	enet	0.0423035	2.63372e-14	-0.0125	0.000157	0	2:21051864-2:23340892	PEC.no.prioritisation
NULL.MODEL		NULL			NULL	2						0	1	1	2:52492510-2:53508452	PEC.no.prioritisation
ENSG00000270898		ENSG00000270898	brain_dorsolateral_prefrontal_cortex	pec		2	53897430	54087297	blup	0.00471252	0.00717997	0.882	0.000229	0	2:52492510-2:53508452	PEC.no.prioritisation
ENSG00000143942		ENSG00000143942	brain_dorsolateral_prefrontal_cortex	pec		2	53994929	54002333	bslmm	0.00213803	0.0506063	0.0493	0.000157	0	2:52492510-2:53508452	PEC.no.prioritisation
ENSG00000068912		ENSG00000068912	brain_dorsolateral_prefrontal_cortex	pec		2	54014181	54045956	enet	0.0240164	8.97589e-09	-4.45	0.454	1	2:53508452-2:54684895	PEC.no.prioritisation
ENSG00000115239		ENSG00000115239	brain_dorsolateral_prefrontal_cortex	pec		2	53759810	54087170	enet	0.0700474	7.86099e-23	4.39	0.34	1	2:53508452-2:54684895	PEC.no.prioritisation
NULL.MODEL		NULL			NULL	2						0	0.174	1	2:53508452-2:54684895	PEC.no.prioritisation
ENSG00000270898		ENSG00000270898	brain_dorsolateral_prefrontal_cortex	pec		2	53897430	54087297	blup	0.00471252	0.00717997	-3.8	0.0638	0	2:53508452-2:54684895	PEC.no.prioritisation
ENSG00000272156		ENSG00000272156	brain_dorsolateral_prefrontal_cortex	pec		2	54309691	54312203	bslmm	0.0135305	1.33418e-05	2.73	0.00228	0	2:53508452-2:54684895	PEC.no.prioritisation
ENSG00000143942		ENSG00000143942	brain_dorsolateral_prefrontal_cortex	pec		2	53994929	54002333	bslmm	0.00213803	0.0506063	-0.764	0.00103	0	2:53508452-2:54684895	PEC.no.prioritisation
ENSG00000119737		ENSG00000119737	brain_dorsolateral_prefrontal_cortex	pec		2	54080050	54087126	enet	0.0195373	2.0197e-07	-2.47	0.000834	0	2:53508452-2:54684895	PEC.no.prioritisation
ENSG00000068878		ENSG00000068878	brain_dorsolateral_prefrontal_cortex	pec		2	54091204	54197977	lasso	0.0558683	1.89225e-18	0.857	0.000538	0	2:53508452-2:54684895	PEC.no.prioritisation
ENSG00000233266		ENSG00000233266	brain_dorsolateral_prefrontal_cortex	pec		2	54278471	54278897	enet	0.0667456	8.3324e-22	0.11	0.000466	0	2:53508452-2:54684895	PEC.no.prioritisation
ENSG00000177994		ENSG00000177994	brain_dorsolateral_prefrontal_cortex	pec		2	54557171	54610879	lasso	0.0490245	2.35988e-16	1.69	0.000451	0	2:53508452-2:54684895	PEC.no.prioritisation
ENSG00000178021		ENSG00000178021	brain_dorsolateral_prefrontal_cortex	pec		2	54480315	54483409	lasso	0.0239024	9.71568e-09	-1.55	0.000375	0	2:53508452-2:54684895	PEC.no.prioritisation
ENSG00000115306		ENSG00000115306	brain_dorsolateral_prefrontal_cortex	pec		2	54683422	54896812	bslmm	0.00326442	0.0211982	-0.719	0.000272	0	2:53508452-2:54684895	PEC.no.prioritisation
ENSG00000214595		ENSG00000214595	brain_dorsolateral_prefrontal_cortex	pec		2	54950636	55199157	blup	0.0374346	7.90973e-13	0.416	0.000242	0	2:53508452-2:54684895	PEC.no.prioritisation
NULL.MODEL		NULL			NULL	2						0	0.999	1	2:58297664-2:60291473	PEC.no.prioritisation
ENSG00000222030		ENSG00000222030	brain_dorsolateral_prefrontal_cortex	pec		2	59444843	59506535	blup	0.0156894	2.94858e-06	-1.68	0.000616	0	2:58297664-2:60291473	PEC.no.prioritisation
ENSG00000028116		ENSG00000028116	brain_dorsolateral_prefrontal_cortex	pec		2	58134786	58387055	lasso	0.0232871	1.48985e-08	-1.06	0.000272	0	2:58297664-2:60291473	PEC.no.prioritisation
ENSG00000115392		ENSG00000115392	brain_dorsolateral_prefrontal_cortex	pec		2	58386378	58468507	enet	0.0550264	3.43115e-18	0.0214	0.000156	0	2:58297664-2:60291473	PEC.no.prioritisation
ENSG00000233723		ENSG00000233723	brain_dorsolateral_prefrontal_cortex	pec		2	58654934	59290901	enet	0.02299	1.83151e-08	-0.00726	0.000156	0	2:58297664-2:60291473	PEC.no.prioritisation
NULL.MODEL		NULL			NULL	2						0	0.997	1	2:144519759-2:146444968	PEC.no.prioritisation
ENSG00000075884		ENSG00000075884	brain_dorsolateral_prefrontal_cortex	pec		2	143848931	144525921	enet	0.0177045	7.23398e-07	2.05	0.00121	0	2:144519759-2:146444968	PEC.no.prioritisation
ENSG00000257277		ENSG00000257277	brain_dorsolateral_prefrontal_cortex	pec		2	144433734	144498863	bslmm	0.00315821	0.022981	-1.66	0.000601	0	2:144519759-2:146444968	PEC.no.prioritisation
ENSG00000121964		ENSG00000121964	brain_dorsolateral_prefrontal_cortex	pec		2	144695635	145090135	bslmm	0.116843	9.9832e-38	-1.64	0.000577	0	2:144519759-2:146444968	PEC.no.prioritisation
ENSG00000231758		ENSG00000231758	brain_dorsolateral_prefrontal_cortex	pec		2	144398325	144413748	bslmm	0.00894539	0.000338053	-0.971	0.000248	0	2:144519759-2:146444968	PEC.no.prioritisation
ENSG00000257640		ENSG00000257640	brain_dorsolateral_prefrontal_cortex	pec		2	144053155	144329674	enet	0.0597936	1.17361e-19	0.654	0.000193	0	2:144519759-2:146444968	PEC.no.prioritisation
ENSG00000169554		ENSG00000169554	brain_dorsolateral_prefrontal_cortex	pec		2	145141648	145282147	bslmm	0.00753422	0.000925626	-0.535	0.00018	0	2:144519759-2:146444968	PEC.no.prioritisation
ENSG00000226674		ENSG00000226674	brain_dorsolateral_prefrontal_cortex	pec		2	145425534	145940216	bslmm	0.00272763	0.0319621	-0.0519	0.000157	0	2:144519759-2:146444968	PEC.no.prioritisation
NULL.MODEL		NULL			NULL	2						0	0.828	1	2:171226245-2:173138562	PEC.no.prioritisation
ENSG00000077380		ENSG00000077380	brain_dorsolateral_prefrontal_cortex	pec		2	172543919	172604930	lasso	0.0436769	1.00675e-14	-3.57	0.0694	1	2:171226245-2:173138562	PEC.no.prioritisation
ENSG00000228389		ENSG00000228389	brain_dorsolateral_prefrontal_cortex	pec		2	172629992	172632354	enet	0.341	8.17191e-122	3.53	0.0607	1	2:171226245-2:173138562	PEC.no.prioritisation
ENSG00000213981		ENSG00000213981	brain_dorsolateral_prefrontal_cortex	pec		2	171475138	171551884	enet	0.0601797	8.92341e-20	3.12	0.0232	0	2:171226245-2:173138562	PEC.no.prioritisation
ENSG00000115840		ENSG00000115840	brain_dorsolateral_prefrontal_cortex	pec		2	172640880	172864766	enet	0.147621	6.16054e-48	3.11	0.0158	0	2:171226245-2:173138562	PEC.no.prioritisation
ENSG00000239467		ENSG00000239467	brain_dorsolateral_prefrontal_cortex	pec		2	171627623	171634658	lasso	0.101612	8.43804e-33	-2.68	0.00558	0	2:171226245-2:173138562	PEC.no.prioritisation
ENSG00000234350		ENSG00000234350	brain_dorsolateral_prefrontal_cortex	pec		2	171579719	171627276	lasso	0.251669	2.44181e-85	-2.43	0.00311	0	2:171226245-2:173138562	PEC.no.prioritisation
ENSG00000172878		ENSG00000172878	brain_dorsolateral_prefrontal_cortex	pec		2	172864490	172947158	blup	0.0114433	5.77764e-05	-2.17	0.00142	0	2:171226245-2:173138562	PEC.no.prioritisation
ENSG00000091409		ENSG00000091409	brain_dorsolateral_prefrontal_cortex	pec		2	173292082	173371181	enet	0.106805	1.80079e-34	1.77	0.000743	0	2:171226245-2:173138562	PEC.no.prioritisation
ENSG00000204335		ENSG00000204335	brain_dorsolateral_prefrontal_cortex	pec		2	171571861	171574588	enet	0.00798851	0.000668662	1.65	0.000667	0	2:171226245-2:173138562	PEC.no.prioritisation
ENSG00000123600		ENSG00000123600	brain_dorsolateral_prefrontal_cortex	pec		2	172173919	172291312	lasso	0.0616242	3.19891e-20	-1.53	0.000561	0	2:171226245-2:173138562	PEC.no.prioritisation
ENSG00000198586		ENSG00000198586	brain_dorsolateral_prefrontal_cortex	pec		2	171847333	172087824	blup	0.0034147	0.0189164	1.15	0.000475	0	2:171226245-2:173138562	PEC.no.prioritisation
ENSG00000128683		ENSG00000128683	brain_dorsolateral_prefrontal_cortex	pec		2	171669723	171717661	bslmm	0.0251304	4.13916e-09	-1.24	0.000404	0	2:171226245-2:173138562	PEC.no.prioritisation
ENSG00000115827		ENSG00000115827	brain_dorsolateral_prefrontal_cortex	pec		2	172290727	172341562	enet	0.13461	1.40682e-43	1.16	0.000356	0	2:171226245-2:173138562	PEC.no.prioritisation
ENSG00000204334		ENSG00000204334	brain_dorsolateral_prefrontal_cortex	pec		2	171640296	171655481	enet	0.0341872	7.61012e-12	1.01	0.000282	0	2:171226245-2:173138562	PEC.no.prioritisation
ENSG00000071967		ENSG00000071967	brain_dorsolateral_prefrontal_cortex	pec		2	172378757	172414643	enet	0.317077	1.3836e-111	-0.907	0.000247	0	2:171226245-2:173138562	PEC.no.prioritisation
ENSG00000128708		ENSG00000128708	brain_dorsolateral_prefrontal_cortex	pec		2	172778958	172848599	bslmm	0.00764661	0.000853996	-0.739	0.000226	0	2:171226245-2:173138562	PEC.no.prioritisation
NULL.MODEL		NULL			NULL	2						0	0.909	1	2:175588937-2:177363636	PEC.no.prioritisation
ENSG00000229750		ENSG00000229750	brain_dorsolateral_prefrontal_cortex	pec		2	176032632	176033250	bslmm	3.30734e-06	0.31644	3.62	0.0868	0	2:175588937-2:177363636	PEC.no.prioritisation
ENSG00000154518		ENSG00000154518	brain_dorsolateral_prefrontal_cortex	pec		2	176040986	176049335	enet	0.224349	4.8119e-75	1.97	0.00109	0	2:175588937-2:177363636	PEC.no.prioritisation
ENSG00000163364		ENSG00000163364	brain_dorsolateral_prefrontal_cortex	pec		2	177494317	177502659	enet	0.391525	1.08503e-144	-1.77	0.000791	0	2:175588937-2:177363636	PEC.no.prioritisation
ENSG00000138435		ENSG00000138435	brain_dorsolateral_prefrontal_cortex	pec		2	175612320	175629200	lasso	0.126609	6.26825e-41	-1.71	0.000682	0	2:175588937-2:177363636	PEC.no.prioritisation
ENSG00000226363		ENSG00000226363	brain_dorsolateral_prefrontal_cortex	pec		2	177042445	177043736	enet	0.152215	1.71808e-49	-1.71	0.000654	0	2:175588937-2:177363636	PEC.no.prioritisation
ENSG00000128656		ENSG00000128656	brain_dorsolateral_prefrontal_cortex	pec		2	175664091	175870097	lasso	0.0369798	1.08636e-12	0.556	0.00034	0	2:175588937-2:177363636	PEC.no.prioritisation
ENSG00000163328		ENSG00000163328	brain_dorsolateral_prefrontal_cortex	pec		2	175296966	175351822	enet	0.0756861	1.37159e-24	-1.08	0.000283	0	2:175588937-2:177363636	PEC.no.prioritisation
ENSG00000231453		ENSG00000231453	brain_dorsolateral_prefrontal_cortex	pec		2	175190755	175195371	bslmm	0.00127344	0.101658	0.643	0.0002	0	2:175588937-2:177363636	PEC.no.prioritisation
ENSG00000272551		ENSG00000272551	brain_dorsolateral_prefrontal_cortex	pec		2	177476165	177476977	enet	0.187218	1.30097e-61	-0.554	0.000194	0	2:175588937-2:177363636	PEC.no.prioritisation
ENSG00000128645		ENSG00000128645	brain_dorsolateral_prefrontal_cortex	pec		2	177053307	177055688	lasso	0.0307355	8.41056e-11	-0.44	0.000182	0	2:175588937-2:177363636	PEC.no.prioritisation
ENSG00000115935		ENSG00000115935	brain_dorsolateral_prefrontal_cortex	pec		2	175424300	175547644	enet	0.363162	1.26142e-131	0.107	0.000169	0	2:175588937-2:177363636	PEC.no.prioritisation
ENSG00000224189		ENSG00000224189	brain_dorsolateral_prefrontal_cortex	pec		2	177037923	177053686	enet	0.024264	7.55698e-09	0.113	0.000168	0	2:175588937-2:177363636	PEC.no.prioritisation
NULL.MODEL		NULL			NULL	2						0	0.997	1	2:184357714-2:185279829	PEC.no.prioritisation
ENSG00000061676		ENSG00000061676	brain_dorsolateral_prefrontal_cortex	pec		2	183773843	183903586	blup	0.0230058	1.8115e-08	2.43	0.00277	0	2:184357714-2:185279829	PEC.no.prioritisation
ENSG00000272800		ENSG00000272800	brain_dorsolateral_prefrontal_cortex	pec		2	184079047	184080128	lasso	0.0442553	6.7132e-15	-1.39	0.000408	0	2:184357714-2:185279829	PEC.no.prioritisation
ENSG00000162999		ENSG00000162999	brain_dorsolateral_prefrontal_cortex	pec		2	183943287	183964733	enet	0.0846471	2.10519e-27	0.318	0.000165	0	2:184357714-2:185279829	PEC.no.prioritisation
ENSG00000163002		ENSG00000163002	brain_dorsolateral_prefrontal_cortex	pec		2	183982241	184026408	enet	0.0721671	1.72042e-23	-0.277	0.000163	0	2:184357714-2:185279829	PEC.no.prioritisation
NULL.MODEL		NULL			NULL	2						0	0.996	1	2:185280179-2:189882065	PEC.no.prioritisation
ENSG00000170396		ENSG00000170396	brain_dorsolateral_prefrontal_cortex	pec		2	185463093	185804219	lasso	0.038857	2.93064e-13	1.68	0.000626	0	2:185280179-2:189882065	PEC.no.prioritisation
ENSG00000168542		ENSG00000168542	brain_dorsolateral_prefrontal_cortex	pec		2	189839046	189877472	bslmm	0.00353941	0.0172158	-1.67	0.000609	0	2:185280179-2:189882065	PEC.no.prioritisation
ENSG00000003436		ENSG00000003436	brain_dorsolateral_prefrontal_cortex	pec		2	188328957	188430487	enet	0.0349971	4.32848e-12	-1.54	0.000498	0	2:185280179-2:189882065	PEC.no.prioritisation
ENSG00000226747		ENSG00000226747	brain_dorsolateral_prefrontal_cortex	pec		2	186584601	186605206	bslmm	0.341147	7.0506e-122	1.04	0.000266	0	2:185280179-2:189882065	PEC.no.prioritisation
ENSG00000064989		ENSG00000064989	brain_dorsolateral_prefrontal_cortex	pec		2	188207856	188313187	blup	0.025053	4.3678e-09	0.735	0.000204	0	2:185280179-2:189882065	PEC.no.prioritisation
ENSG00000204262		ENSG00000204262	brain_dorsolateral_prefrontal_cortex	pec		2	189896622	190044605	enet	0.188845	3.45445e-62	0.692	0.000199	0	2:185280179-2:189882065	PEC.no.prioritisation
ENSG00000237877		ENSG00000237877	brain_dorsolateral_prefrontal_cortex	pec		2	186897618	186947960	lasso	0.0243678	7.03099e-09	0.63	0.00019	0	2:185280179-2:189882065	PEC.no.prioritisation
ENSG00000227692		ENSG00000227692	brain_dorsolateral_prefrontal_cortex	pec		2	187229325	187229855	enet	0.00811917	0.000609064	-0.49	0.000176	0	2:185280179-2:189882065	PEC.no.prioritisation
ENSG00000188738		ENSG00000188738	brain_dorsolateral_prefrontal_cortex	pec		2	186603355	186698017	bslmm	0.0338507	9.61999e-12	-0.487	0.000176	0	2:185280179-2:189882065	PEC.no.prioritisation
ENSG00000232568		ENSG00000232568	brain_dorsolateral_prefrontal_cortex	pec		2	187126146	187126646	blup	0.00215189	0.0500565	0.29	0.000163	0	2:185280179-2:189882065	PEC.no.prioritisation
ENSG00000115368		ENSG00000115368	brain_dorsolateral_prefrontal_cortex	pec		2	190306159	190340291	bslmm	0.0614481	3.62517e-20	0.254	0.000162	0	2:185280179-2:189882065	PEC.no.prioritisation
ENSG00000065548		ENSG00000065548	brain_dorsolateral_prefrontal_cortex	pec		2	187350883	187374090	enet	0.174291	4.45775e-57	0.243	0.000161	0	2:185280179-2:189882065	PEC.no.prioritisation
ENSG00000231646		ENSG00000231646	brain_dorsolateral_prefrontal_cortex	pec		2	186648418	186664878	enet	0.0101045	0.0001486	0.181	0.000159	0	2:185280179-2:189882065	PEC.no.prioritisation
ENSG00000138448		ENSG00000138448	brain_dorsolateral_prefrontal_cortex	pec		2	187454792	187545628	enet	0.24948	1.68236e-84	-0.0412	0.000157	0	2:185280179-2:189882065	PEC.no.prioritisation
ENSG00000163012		ENSG00000163012	brain_dorsolateral_prefrontal_cortex	pec		2	187692562	187713935	bslmm	0.0653263	2.29377e-21	-0.00959	0.000157	0	2:185280179-2:189882065	PEC.no.prioritisation
NULL.MODEL		NULL			NULL	2						0	0.999	1	2:212380125-2:214013606	PEC.no.prioritisation
ENSG00000178568		ENSG00000178568	brain_dorsolateral_prefrontal_cortex	pec		2	212240446	213403565	lasso	0.0141363	8.72985e-06	1.12	0.00029	0	2:212380125-2:214013606	PEC.no.prioritisation
ENSG00000196096		ENSG00000196096	brain_dorsolateral_prefrontal_cortex	pec		2	214141276	214148929	bslmm	0.0299405	1.46207e-10	-0.534	0.00018	0	2:212380125-2:214013606	PEC.no.prioritisation
ENSG00000030419		ENSG00000030419	brain_dorsolateral_prefrontal_cortex	pec		2	213864429	214017151	enet	0.0116201	5.10121e-05	0.305	0.000164	0	2:212380125-2:214013606	PEC.no.prioritisation
NULL.MODEL		NULL			NULL	2						0	0.979	1	2:215573795-2:217714948	PEC.no.prioritisation
ENSG00000138375		ENSG00000138375	brain_dorsolateral_prefrontal_cortex	pec		2	217277137	217347776	enet	0.0738192	5.25277e-24	3.06	0.0148	0	2:215573795-2:217714948	PEC.no.prioritisation
ENSG00000115457		ENSG00000115457	brain_dorsolateral_prefrontal_cortex	pec		2	217497551	217529159	enet	0.102523	4.30301e-33	-1.95	0.000994	0	2:215573795-2:217714948	PEC.no.prioritisation
ENSG00000163449		ENSG00000163449	brain_dorsolateral_prefrontal_cortex	pec		2	216946589	216967506	lasso	0.0364946	1.52387e-12	-1.9	0.00091	0	2:215573795-2:217714948	PEC.no.prioritisation
ENSG00000079246		ENSG00000079246	brain_dorsolateral_prefrontal_cortex	pec		2	216972187	217071026	enet	0.0626727	1.51793e-20	1.87	0.000885	0	2:215573795-2:217714948	PEC.no.prioritisation
ENSG00000115425		ENSG00000115425	brain_dorsolateral_prefrontal_cortex	pec		2	216861052	216947678	lasso	0.0259106	2.40697e-09	1.74	0.000696	0	2:215573795-2:217714948	PEC.no.prioritisation
ENSG00000174453		ENSG00000174453	brain_dorsolateral_prefrontal_cortex	pec		2	215275789	215443683	blup	0.00642577	0.00205588	-1.6	0.000551	0	2:215573795-2:217714948	PEC.no.prioritisation
ENSG00000115414		ENSG00000115414	brain_dorsolateral_prefrontal_cortex	pec		2	216225163	216300895	enet	0.039667	1.66436e-13	-1.56	0.000517	0	2:215573795-2:217714948	PEC.no.prioritisation
ENSG00000138376		ENSG00000138376	brain_dorsolateral_prefrontal_cortex	pec		2	215590370	215674428	enet	0.355721	2.70623e-128	-1.44	0.000437	0	2:215573795-2:217714948	PEC.no.prioritisation
ENSG00000231672		ENSG00000231672	brain_dorsolateral_prefrontal_cortex	pec		2	218148742	218621316	enet	0.0595477	1.39729e-19	1.06	0.000275	0	2:215573795-2:217714948	PEC.no.prioritisation
ENSG00000138363		ENSG00000138363	brain_dorsolateral_prefrontal_cortex	pec		2	216176540	216214487	enet	0.200975	1.621e-66	-0.791	0.000216	0	2:215573795-2:217714948	PEC.no.prioritisation
ENSG00000236295		ENSG00000236295	brain_dorsolateral_prefrontal_cortex	pec		2	217735164	217738655	bslmm	0.00233426	0.0433792	0.726	0.000205	0	2:215573795-2:217714948	PEC.no.prioritisation
ENSG00000197756		ENSG00000197756	brain_dorsolateral_prefrontal_cortex	pec		2	217362912	217443903	bslmm	0.0529303	1.50715e-17	-0.335	0.000168	0	2:215573795-2:217714948	PEC.no.prioritisation
ENSG00000118242		ENSG00000118242	brain_dorsolateral_prefrontal_cortex	pec		2	216809213	216898819	lasso	0.0441933	7.01127e-15	0.197	0.000162	0	2:215573795-2:217714948	PEC.no.prioritisation
ENSG00000235770		ENSG00000235770	brain_dorsolateral_prefrontal_cortex	pec		2	216476286	216708445	bslmm	0.0142113	8.28345e-06	0.18	0.000162	0	2:215573795-2:217714948	PEC.no.prioritisation
ENSG00000260804		ENSG00000260804	brain_dorsolateral_prefrontal_cortex	pec		2	217081768	217084915	enet	0.334007	8.71232e-119	-0.143	0.000161	0	2:215573795-2:217714948	PEC.no.prioritisation
ENSG00000229267		ENSG00000229267	brain_dorsolateral_prefrontal_cortex	pec		2	215674953	215827998	bslmm	0.194666	2.94505e-64	-0.0196	0.00016	0	2:215573795-2:217714948	PEC.no.prioritisation
NULL.MODEL		NULL			NULL	2						0	0.996	1	2:228119842-2:229370787	PEC.no.prioritisation
ENSG00000168958		ENSG00000168958	brain_dorsolateral_prefrontal_cortex	pec		2	228189867	228222550	enet	0.377401	4.1307e-138	-2.45	0.00294	0	2:228119842-2:229370787	PEC.no.prioritisation
ENSG00000123977		ENSG00000123977	brain_dorsolateral_prefrontal_cortex	pec		2	228735770	228789060	enet	0.28539	1.42609e-98	1.64	0.00058	0	2:228119842-2:229370787	PEC.no.prioritisation
ENSG00000135917		ENSG00000135917	brain_dorsolateral_prefrontal_cortex	pec		2	228549926	228582728	bslmm	0.0914425	1.48839e-29	0.953	0.000244	0	2:228119842-2:229370787	PEC.no.prioritisation
ENSG00000173744		ENSG00000173744	brain_dorsolateral_prefrontal_cortex	pec		2	228336868	228425930	lasso	0.0592991	1.6667e-19	0.135	0.000158	0	2:228119842-2:229370787	PEC.no.prioritisation
NULL.MODEL		NULL			NULL	20						0	0.97	1	20:36909602-20:38436190	PEC.no.prioritisation
ENSG00000101442		ENSG00000101442	brain_dorsolateral_prefrontal_cortex	pec		20	37377085	37400834	lasso	0.0456974	2.44232e-15	3.26	0.0268	0	20:36909602-20:38436190	PEC.no.prioritisation
ENSG00000196756		ENSG00000196756	brain_dorsolateral_prefrontal_cortex	pec		20	37049235	37063996	enet	0.50722	3.7699e-205	-1.6	0.000544	0	20:36909602-20:38436190	PEC.no.prioritisation
ENSG00000223864		ENSG00000223864	brain_dorsolateral_prefrontal_cortex	pec		20	37606354	37607065	blup	0.00475287	0.00696938	1.55	0.000501	0	20:36909602-20:38436190	PEC.no.prioritisation
ENSG00000101452		ENSG00000101452	brain_dorsolateral_prefrontal_cortex	pec		20	37590942	37668366	lasso	0.209442	1.41174e-69	1.38	0.000394	0	20:36909602-20:38436190	PEC.no.prioritisation
ENSG00000224635		ENSG00000224635	brain_dorsolateral_prefrontal_cortex	pec		20	37034658	37045444	enet	0.280732	1.04418e-96	-1.06	0.000273	0	20:36909602-20:38436190	PEC.no.prioritisation
ENSG00000101425		ENSG00000101425	brain_dorsolateral_prefrontal_cortex	pec		20	36888551	36965907	lasso	0.00426397	0.0100089	1.02	0.000267	0	20:36909602-20:38436190	PEC.no.prioritisation
ENSG00000101407		ENSG00000101407	brain_dorsolateral_prefrontal_cortex	pec		20	36611409	36661870	enet	0.0109468	8.19778e-05	0.968	0.000253	0	20:36909602-20:38436190	PEC.no.prioritisation
ENSG00000101447		ENSG00000101447	brain_dorsolateral_prefrontal_cortex	pec		20	37554955	37581703	lasso	0.112724	2.18482e-36	0.984	0.000252	0	20:36909602-20:38436190	PEC.no.prioritisation
ENSG00000170471		ENSG00000170471	brain_dorsolateral_prefrontal_cortex	pec		20	37101459	37207504	bslmm	0.000744212	0.159301	-0.972	0.000252	0	20:36909602-20:38436190	PEC.no.prioritisation
ENSG00000101445		ENSG00000101445	brain_dorsolateral_prefrontal_cortex	pec		20	37434348	37551667	bslmm	0.00444856	0.00872748	0.519	0.000188	0	20:36909602-20:38436190	PEC.no.prioritisation
ENSG00000132821		ENSG00000132821	brain_dorsolateral_prefrontal_cortex	pec		20	36531499	36573752	bslmm	0.0558711	1.88862e-18	0.282	0.000167	0	20:36909602-20:38436190	PEC.no.prioritisation
ENSG00000132792		ENSG00000132792	brain_dorsolateral_prefrontal_cortex	pec		20	36322408	36500531	bslmm	0.00516398	0.00515115	0.23	0.000164	0	20:36909602-20:38436190	PEC.no.prioritisation
ENSG00000149633		ENSG00000149633	brain_dorsolateral_prefrontal_cortex	pec		20	36838890	36889174	bslmm	0.0568012	9.78095e-19	-0.224	0.000164	0	20:36909602-20:38436190	PEC.no.prioritisation
NULL.MODEL		NULL			NULL	20						0	0.82	1	20:42680754-20:44838826	PEC.no.prioritisation
ENSG00000198026		ENSG00000198026	brain_dorsolateral_prefrontal_cortex	pec		20	44577292	44600833	lasso	0.0127339	2.33228e-05	-3.66	0.0993	1	20:42680754-20:44838826	PEC.no.prioritisation
ENSG00000064601		ENSG00000064601	brain_dorsolateral_prefrontal_cortex	pec		20	44518783	44527459	lasso	0.00510715	0.00537045	-3.35	0.0376	1	20:42680754-20:44838826	PEC.no.prioritisation
ENSG00000124140		ENSG00000124140	brain_dorsolateral_prefrontal_cortex	pec		20	44650356	44688784	lasso	0.0207114	8.92601e-08	3.08	0.0328	0	20:42680754-20:44838826	PEC.no.prioritisation
ENSG00000204044		ENSG00000204044	brain_dorsolateral_prefrontal_cortex	pec		20	44642141	44650712	lasso	0.019838	1.6385e-07	-2.98	0.0136	0	20:42680754-20:44838826	PEC.no.prioritisation
ENSG00000100979		ENSG00000100979	brain_dorsolateral_prefrontal_cortex	pec		20	44527399	44540794	lasso	0.0771794	4.67719e-25	-2.71	0.00506	0	20:42680754-20:44838826	PEC.no.prioritisation
ENSG00000244558		ENSG00000244558	brain_dorsolateral_prefrontal_cortex	pec		20	43323533	43374662	enet	0.0823919	1.08093e-26	-2.57	0.00401	0	20:42680754-20:44838826	PEC.no.prioritisation
ENSG00000132832		ENSG00000132832	brain_dorsolateral_prefrontal_cortex	pec		20	43285092	43324737	enet	0.173471	8.5964e-57	2.23	0.00205	0	20:42680754-20:44838826	PEC.no.prioritisation
ENSG00000101017		ENSG00000101017	brain_dorsolateral_prefrontal_cortex	pec		20	44746911	44758502	bslmm	0.0400006	1.31825e-13	1.93	0.000922	0	20:42680754-20:44838826	PEC.no.prioritisation
ENSG00000124134		ENSG00000124134	brain_dorsolateral_prefrontal_cortex	pec		20	43720951	43729753	enet	0.11465	5.17244e-37	1.88	0.000909	0	20:42680754-20:44838826	PEC.no.prioritisation
ENSG00000149654		ENSG00000149654	brain_dorsolateral_prefrontal_cortex	pec		20	44802372	44937137	enet	0.0235163	1.27054e-08	1.33	0.00043	0	20:42680754-20:44838826	PEC.no.prioritisation
ENSG00000223891		ENSG00000223891	brain_dorsolateral_prefrontal_cortex	pec		20	42839600	42854667	enet	0.144952	4.88645e-47	1.29	0.000381	0	20:42680754-20:44838826	PEC.no.prioritisation
ENSG00000025772		ENSG00000025772	brain_dorsolateral_prefrontal_cortex	pec		20	43570771	43589127	lasso	0.0807688	3.50083e-26	-1.14	0.000337	0	20:42680754-20:44838826	PEC.no.prioritisation
ENSG00000064205		ENSG00000064205	brain_dorsolateral_prefrontal_cortex	pec		20	43343485	43357150	enet	0.00408634	0.0114241	1.1	0.00031	0	20:42680754-20:44838826	PEC.no.prioritisation
ENSG00000269549		ENSG00000269549	brain_dorsolateral_prefrontal_cortex	pec		20	44074071	44077220	lasso	0.0374988	7.5634e-13	-1.07	0.000302	0	20:42680754-20:44838826	PEC.no.prioritisation
ENSG00000124194		ENSG00000124194	brain_dorsolateral_prefrontal_cortex	pec		20	42875887	42909013	lasso	0.00277144	0.030901	-0.988	0.0003	0	20:42680754-20:44838826	PEC.no.prioritisation
ENSG00000124104		ENSG00000124104	brain_dorsolateral_prefrontal_cortex	pec		20	44462449	44471914	bslmm	0.0335844	1.15805e-11	-1.11	0.000294	0	20:42680754-20:44838826	PEC.no.prioritisation
ENSG00000101473		ENSG00000101473	brain_dorsolateral_prefrontal_cortex	pec		20	44470360	44486045	enet	0.0420282	3.19319e-14	1.04	0.000283	0	20:42680754-20:44838826	PEC.no.prioritisation
ENSG00000101457		ENSG00000101457	brain_dorsolateral_prefrontal_cortex	pec		20	44420576	44440066	enet	0.137883	1.1426e-44	-0.978	0.000263	0	20:42680754-20:44838826	PEC.no.prioritisation
ENSG00000132801		ENSG00000132801	brain_dorsolateral_prefrontal_cortex	pec		20	44486256	44507761	enet	0.0123663	3.01891e-05	0.682	0.000246	0	20:42680754-20:44838826	PEC.no.prioritisation
ENSG00000124120		ENSG00000124120	brain_dorsolateral_prefrontal_cortex	pec		20	43104526	43123244	lasso	0.0952508	9.14079e-31	0.753	0.000234	0	20:42680754-20:44838826	PEC.no.prioritisation
ENSG00000168612		ENSG00000168612	brain_dorsolateral_prefrontal_cortex	pec		20	44509866	44513905	enet	0.00663092	0.00177264	0.502	0.000224	0	20:42680754-20:44838826	PEC.no.prioritisation
ENSG00000198185		ENSG00000198185	brain_dorsolateral_prefrontal_cortex	pec		20	45129701	45142198	enet	0.276727	4.09549e-95	-0.27	0.000222	0	20:42680754-20:44838826	PEC.no.prioritisation
ENSG00000124145		ENSG00000124145	brain_dorsolateral_prefrontal_cortex	pec		20	43953928	43977064	enet	0.121566	2.85142e-39	0.716	0.000219	0	20:42680754-20:44838826	PEC.no.prioritisation
ENSG00000101470		ENSG00000101470	brain_dorsolateral_prefrontal_cortex	pec		20	44451853	44462384	enet	0.0601892	8.86318e-20	-0.402	0.000216	0	20:42680754-20:44838826	PEC.no.prioritisation
ENSG00000124116		ENSG00000124116	brain_dorsolateral_prefrontal_cortex	pec		20	44376583	44420571	enet	0.179701	5.75231e-59	-0.621	0.000215	0	20:42680754-20:44838826	PEC.no.prioritisation
ENSG00000101076		ENSG00000101076	brain_dorsolateral_prefrontal_cortex	pec		20	42984340	43061485	enet	0.290553	1.18433e-100	0.517	0.000204	0	20:42680754-20:44838826	PEC.no.prioritisation
ENSG00000204070		ENSG00000204070	brain_dorsolateral_prefrontal_cortex	pec		20	43990577	44005438	lasso	0.0795477	8.46476e-26	-0.521	0.0002	0	20:42680754-20:44838826	PEC.no.prioritisation
ENSG00000166913		ENSG00000166913	brain_dorsolateral_prefrontal_cortex	pec		20	43514317	43537173	enet	0.149037	2.04841e-48	0.515	0.0002	0	20:42680754-20:44838826	PEC.no.prioritisation
ENSG00000197296		ENSG00000197296	brain_dorsolateral_prefrontal_cortex	pec		20	42931478	42939809	blup	0.00977231	0.000187996	-0.483	0.000198	0	20:42680754-20:44838826	PEC.no.prioritisation
ENSG00000132824		ENSG00000132824	brain_dorsolateral_prefrontal_cortex	pec		20	43124862	43150750	blup	0.0339214	9.15781e-12	0.43	0.000195	0	20:42680754-20:44838826	PEC.no.prioritisation
ENSG00000124107		ENSG00000124107	brain_dorsolateral_prefrontal_cortex	pec		20	43880880	43883205	blup	0.00733802	0.00106552	-0.467	0.000192	0	20:42680754-20:44838826	PEC.no.prioritisation
ENSG00000132823		ENSG00000132823	brain_dorsolateral_prefrontal_cortex	pec		20	42825136	42839431	bslmm	0.0767643	6.30895e-25	-0.386	0.000191	0	20:42680754-20:44838826	PEC.no.prioritisation
ENSG00000254806		ENSG00000254806	brain_dorsolateral_prefrontal_cortex	pec		20	43991840	44039250	blup	0.00456246	0.00802174	-0.382	0.000187	0	20:42680754-20:44838826	PEC.no.prioritisation
ENSG00000101104		ENSG00000101104	brain_dorsolateral_prefrontal_cortex	pec		20	43538703	43587676	bslmm	0.237787	4.61687e-80	0.328	0.000186	0	20:42680754-20:44838826	PEC.no.prioritisation
ENSG00000101098		ENSG00000101098	brain_dorsolateral_prefrontal_cortex	pec		20	43380449	43438979	blup	0.0118716	4.27403e-05	0.218	0.000181	0	20:42680754-20:44838826	PEC.no.prioritisation
ENSG00000101109		ENSG00000101109	brain_dorsolateral_prefrontal_cortex	pec		20	43595115	43708600	bslmm	0.068699	2.06337e-22	-0.202	0.00018	0	20:42680754-20:44838826	PEC.no.prioritisation
ENSG00000101443		ENSG00000101443	brain_dorsolateral_prefrontal_cortex	pec		20	44098346	44110172	enet	0.0394636	1.91838e-13	-0.21	0.00018	0	20:42680754-20:44838826	PEC.no.prioritisation
ENSG00000196839		ENSG00000196839	brain_dorsolateral_prefrontal_cortex	pec		20	43248163	43280874	lasso	0.112389	2.80712e-36	0.15	0.000178	0	20:42680754-20:44838826	PEC.no.prioritisation
NULL.MODEL		NULL			NULL	22						0	0.869	1	22:29652158-22:31439918	PEC.no.prioritisation
ENSG00000225465		ENSG00000225465	brain_dorsolateral_prefrontal_cortex	pec		22	29832818	29874164	enet	0.48554	8.26381e-193	-3.58	0.0749	1	22:29652158-22:31439918	PEC.no.prioritisation
ENSG00000183963		ENSG00000183963	brain_dorsolateral_prefrontal_cortex	pec		22	31460091	31500743	bslmm	0.023903	9.71185e-09	3.05	0.0158	0	22:29652158-22:31439918	PEC.no.prioritisation
ENSG00000183579		ENSG00000183579	brain_dorsolateral_prefrontal_cortex	pec		22	29279580	29453475	bslmm	0.0316328	4.50517e-11	-3.03	0.0132	0	22:29652158-22:31439918	PEC.no.prioritisation
ENSG00000227117		ENSG00000227117	brain_dorsolateral_prefrontal_cortex	pec		22	30404731	30476469	lasso	0.0240862	8.55101e-09	2.68	0.0065	0	22:29652158-22:31439918	PEC.no.prioritisation
ENSG00000100330		ENSG00000100330	brain_dorsolateral_prefrontal_cortex	pec		22	30279144	30426855	bslmm	0.103534	2.03635e-33	2.65	0.00485	0	22:29652158-22:31439918	PEC.no.prioritisation
ENSG00000100276		ENSG00000100276	brain_dorsolateral_prefrontal_cortex	pec		22	29708922	29715668	lasso	0.0088014	0.000374509	2.63	0.00467	0	22:29652158-22:31439918	PEC.no.prioritisation
ENSG00000100296		ENSG00000100296	brain_dorsolateral_prefrontal_cortex	pec		22	29901868	29951205	enet	0.0798648	6.73122e-26	2.59	0.00401	0	22:29652158-22:31439918	PEC.no.prioritisation
ENSG00000133422		ENSG00000133422	brain_dorsolateral_prefrontal_cortex	pec		22	31321117	31364284	blup	0.00381267	0.0140181	-2.14	0.00156	0	22:29652158-22:31439918	PEC.no.prioritisation
ENSG00000185339		ENSG00000185339	brain_dorsolateral_prefrontal_cortex	pec		22	31002825	31023265	enet	0.163429	2.54662e-53	2.11	0.00148	0	22:29652158-22:31439918	PEC.no.prioritisation
ENSG00000186998		ENSG00000186998	brain_dorsolateral_prefrontal_cortex	pec		22	29601840	29655586	bslmm	0.0528447	1.60096e-17	-2.08	0.00127	0	22:29652158-22:31439918	PEC.no.prioritisation
ENSG00000273350		ENSG00000273350	brain_dorsolateral_prefrontal_cortex	pec		22	30816501	30816901	bslmm	0.00591348	0.0029806	1.94	0.00115	0	22:29652158-22:31439918	PEC.no.prioritisation
ENSG00000099995		ENSG00000099995	brain_dorsolateral_prefrontal_cortex	pec		22	30727977	30752936	blup	0.0100921	0.00014991	1.9	0.000919	0	22:29652158-22:31439918	PEC.no.prioritisation
ENSG00000100314		ENSG00000100314	brain_dorsolateral_prefrontal_cortex	pec		22	30116073	30127828	blup	0.048585	3.21448e-16	1.86	0.000898	0	22:29652158-22:31439918	PEC.no.prioritisation
ENSG00000184792		ENSG00000184792	brain_dorsolateral_prefrontal_cortex	pec		22	31089769	31303811	enet	0.0403508	1.03202e-13	-1.44	0.000453	0	22:29652158-22:31439918	PEC.no.prioritisation
ENSG00000159873		ENSG00000159873	brain_dorsolateral_prefrontal_cortex	pec		22	29168662	29185283	enet	0.045492	2.82072e-15	-1.4	0.000425	0	22:29652158-22:31439918	PEC.no.prioritisation
ENSG00000100209		ENSG00000100209	brain_dorsolateral_prefrontal_cortex	pec		22	29138019	29153503	bslmm	0.00804017	0.000644428	-1.36	0.000408	0	22:29652158-22:31439918	PEC.no.prioritisation
ENSG00000239282		ENSG00000239282	brain_dorsolateral_prefrontal_cortex	pec		22	30681106	30685616	enet	0.0528843	1.55693e-17	1.34	0.000379	0	22:29652158-22:31439918	PEC.no.prioritisation
ENSG00000184076		ENSG00000184076	brain_dorsolateral_prefrontal_cortex	pec		22	30163358	30166402	enet	0.00410464	0.0112693	-1.25	0.000376	0	22:29652158-22:31439918	PEC.no.prioritisation
ENSG00000099992		ENSG00000099992	brain_dorsolateral_prefrontal_cortex	pec		22	30687979	30723035	blup	0.00435711	0.0093399	1.19	0.00034	0	22:29652158-22:31439918	PEC.no.prioritisation
ENSG00000100105		ENSG00000100105	brain_dorsolateral_prefrontal_cortex	pec		22	31721790	31742218	blup	0.00675942	0.00161567	1.01	0.000281	0	22:29652158-22:31439918	PEC.no.prioritisation
ENSG00000100029		ENSG00000100029	brain_dorsolateral_prefrontal_cortex	pec		22	30972612	31003070	enet	0.0182965	4.78988e-07	-0.991	0.000274	0	22:29652158-22:31439918	PEC.no.prioritisation
ENSG00000100003		ENSG00000100003	brain_dorsolateral_prefrontal_cortex	pec		22	30792846	30821305	bslmm	0.043206	1.4001e-14	0.946	0.000264	0	22:29652158-22:31439918	PEC.no.prioritisation
ENSG00000226471		ENSG00000226471	brain_dorsolateral_prefrontal_cortex	pec		22	29196671	29244547	bslmm	0.00274082	0.0316386	-0.588	0.000264	0	22:29652158-22:31439918	PEC.no.prioritisation
ENSG00000253352		ENSG00000253352	brain_dorsolateral_prefrontal_cortex	pec		22	31366663	31375381	blup	0.0100396	0.000155588	-0.951	0.000261	0	22:29652158-22:31439918	PEC.no.prioritisation
ENSG00000100036		ENSG00000100036	brain_dorsolateral_prefrontal_cortex	pec		22	31031639	31065003	bslmm	0.00249107	0.0383865	0.922	0.00026	0	22:29652158-22:31439918	PEC.no.prioritisation
ENSG00000100219		ENSG00000100219	brain_dorsolateral_prefrontal_cortex	pec		22	29190543	29196585	bslmm	0.121785	2.4156e-39	0.944	0.000253	0	22:29652158-22:31439918	PEC.no.prioritisation
ENSG00000235989		ENSG00000235989	brain_dorsolateral_prefrontal_cortex	pec		22	31318295	31328436	blup	0.00212406	0.051167	-0.859	0.000249	0	22:29652158-22:31439918	PEC.no.prioritisation
ENSG00000241528		ENSG00000241528	brain_dorsolateral_prefrontal_cortex	pec		22	30770930	30773862	lasso	0.0761983	9.48483e-25	0.919	0.000248	0	22:29652158-22:31439918	PEC.no.prioritisation
ENSG00000225774		ENSG00000225774	brain_dorsolateral_prefrontal_cortex	pec		22	30938523	30940292	enet	0.00507707	0.0054903	-0.75	0.000229	0	22:29652158-22:31439918	PEC.no.prioritisation
ENSG00000100249		ENSG00000100249	brain_dorsolateral_prefrontal_cortex	pec		22	29454660	29457832	enet	0.0169271	1.24347e-06	0.753	0.000227	0	22:29652158-22:31439918	PEC.no.prioritisation
ENSG00000184117		ENSG00000184117	brain_dorsolateral_prefrontal_cortex	pec		22	29950797	29977326	bslmm	0.31428	2.0601e-110	0.616	0.000222	0	22:29652158-22:31439918	PEC.no.prioritisation
ENSG00000185340		ENSG00000185340	brain_dorsolateral_prefrontal_cortex	pec		22	29702572	29708774	lasso	0.126881	5.09791e-41	0.736	0.000219	0	22:29652158-22:31439918	PEC.no.prioritisation
ENSG00000138942		ENSG00000138942	brain_dorsolateral_prefrontal_cortex	pec		22	31556168	31603005	enet	0.126529	6.6608e-41	-0.655	0.000212	0	22:29652158-22:31439918	PEC.no.prioritisation
ENSG00000167065		ENSG00000167065	brain_dorsolateral_prefrontal_cortex	pec		22	31048038	31063877	lasso	0.0397782	1.53986e-13	-0.539	0.000196	0	22:29652158-22:31439918	PEC.no.prioritisation
ENSG00000099999		ENSG00000099999	brain_dorsolateral_prefrontal_cortex	pec		22	30773835	30817760	lasso	0.0256092	2.96785e-09	0.384	0.000185	0	22:29652158-22:31439918	PEC.no.prioritisation
ENSG00000242114		ENSG00000242114	brain_dorsolateral_prefrontal_cortex	pec		22	30821518	30825045	lasso	0.0502849	9.72182e-17	0.311	0.000183	0	22:29652158-22:31439918	PEC.no.prioritisation
ENSG00000100280		ENSG00000100280	brain_dorsolateral_prefrontal_cortex	pec		22	29723669	29819168	enet	0.029936	1.46667e-10	-0.0339	0.000182	0	22:29652158-22:31439918	PEC.no.prioritisation
ENSG00000176635		ENSG00000176635	brain_dorsolateral_prefrontal_cortex	pec		22	30476163	30573064	bslmm	0.00232871	0.0435678	0.205	0.000179	0	22:29652158-22:31439918	PEC.no.prioritisation
ENSG00000214491		ENSG00000214491	brain_dorsolateral_prefrontal_cortex	pec		22	30918786	30942669	enet	0.294174	4.02854e-102	0.226	0.000177	0	22:29652158-22:31439918	PEC.no.prioritisation
ENSG00000100325		ENSG00000100325	brain_dorsolateral_prefrontal_cortex	pec		22	30184597	30234271	bslmm	0.0332759	1.43558e-11	-0.018	0.000177	0	22:29652158-22:31439918	PEC.no.prioritisation
ENSG00000183762		ENSG00000183762	brain_dorsolateral_prefrontal_cortex	pec		22	29469066	29564321	bslmm	0.0598916	1.09472e-19	0.0193	0.000175	0	22:29652158-22:31439918	PEC.no.prioritisation
ENSG00000100263		ENSG00000100263	brain_dorsolateral_prefrontal_cortex	pec		22	29655841	29664198	lasso	0.0567044	1.04744e-18	-0.0143	0.000173	0	22:29652158-22:31439918	PEC.no.prioritisation
ENSG00000237977		ENSG00000237977	brain_dorsolateral_prefrontal_cortex	pec		22	31298206	31298768	lasso	0.0215578	4.95567e-08	-0.0342	0.000173	0	22:29652158-22:31439918	PEC.no.prioritisation
NULL.MODEL		NULL			NULL	22						0	0.941	1	22:49825403-22:51240820	PEC.no.prioritisation
ENSG00000196576		ENSG00000196576	brain_dorsolateral_prefrontal_cortex	pec		22	50713408	50746056	enet	0.0060034	0.0027921	3.42	0.0447	0	22:49825403-22:51240820	PEC.no.prioritisation
ENSG00000185386		ENSG00000185386	brain_dorsolateral_prefrontal_cortex	pec		22	50702142	50709196	lasso	0.0367492	1.27592e-12	-2.65	0.0046	0	22:49825403-22:51240820	PEC.no.prioritisation
ENSG00000205593		ENSG00000205593	brain_dorsolateral_prefrontal_cortex	pec		22	50747459	50765489	lasso	0.181854	1.01088e-59	2.35	0.00224	0	22:49825403-22:51240820	PEC.no.prioritisation
ENSG00000188511		ENSG00000188511	brain_dorsolateral_prefrontal_cortex	pec		22	49808176	50051190	enet	0.044106	7.45369e-15	-1.73	0.000715	0	22:49825403-22:51240820	PEC.no.prioritisation
ENSG00000188130		ENSG00000188130	brain_dorsolateral_prefrontal_cortex	pec		22	50683879	50700254	enet	0.358827	1.1133e-129	-1.75	0.000687	0	22:49825403-22:51240820	PEC.no.prioritisation
ENSG00000025770		ENSG00000025770	brain_dorsolateral_prefrontal_cortex	pec		22	50946645	50961901	bslmm	0.0532648	1.19039e-17	1.55	0.000503	0	22:49825403-22:51240820	PEC.no.prioritisation
ENSG00000100239		ENSG00000100239	brain_dorsolateral_prefrontal_cortex	pec		22	50781733	50883514	enet	0.0419212	3.44154e-14	1.48	0.000462	0	22:49825403-22:51240820	PEC.no.prioritisation
ENSG00000025708		ENSG00000025708	brain_dorsolateral_prefrontal_cortex	pec		22	50964181	50968485	lasso	-0.000261196	0.418366	-1.44	0.000461	0	22:49825403-22:51240820	PEC.no.prioritisation
ENSG00000073146		ENSG00000073146	brain_dorsolateral_prefrontal_cortex	pec		22	50528308	50600119	bslmm	0.118825	2.24948e-38	1.47	0.000449	0	22:49825403-22:51240820	PEC.no.prioritisation
ENSG00000100258		ENSG00000100258	brain_dorsolateral_prefrontal_cortex	pec		22	50941376	50946135	enet	0.122252	1.69831e-39	1.3	0.000371	0	22:49825403-22:51240820	PEC.no.prioritisation
ENSG00000184319		ENSG00000184319	brain_dorsolateral_prefrontal_cortex	pec		22	51195376	51239737	lasso	0.128839	1.15169e-41	1.23	0.000339	0	22:49825403-22:51240820	PEC.no.prioritisation
ENSG00000073169		ENSG00000073169	brain_dorsolateral_prefrontal_cortex	pec		22	50639408	50656045	lasso	0.00750993	0.000941886	1.26	0.000339	0	22:49825403-22:51240820	PEC.no.prioritisation
ENSG00000272821		ENSG00000272821	brain_dorsolateral_prefrontal_cortex	pec		22	50962355	50963209	enet	0.0152659	3.96331e-06	-1.18	0.000326	0	22:49825403-22:51240820	PEC.no.prioritisation
ENSG00000184164		ENSG00000184164	brain_dorsolateral_prefrontal_cortex	pec		22	50311815	50321188	bslmm	0.0193439	2.31057e-07	1.16	0.000314	0	22:49825403-22:51240820	PEC.no.prioritisation
ENSG00000100312		ENSG00000100312	brain_dorsolateral_prefrontal_cortex	pec		22	51176624	51183762	lasso	0.0121804	3.4401e-05	-1.15	0.00031	0	22:49825403-22:51240820	PEC.no.prioritisation
ENSG00000073150		ENSG00000073150	brain_dorsolateral_prefrontal_cortex	pec		22	50609160	50618723	blup	0.0147825	5.55565e-06	-1.13	0.000299	0	22:49825403-22:51240820	PEC.no.prioritisation
ENSG00000100299		ENSG00000100299	brain_dorsolateral_prefrontal_cortex	pec		22	51061182	51066607	enet	0.171518	4.10085e-56	-0.704	0.000213	0	22:49825403-22:51240820	PEC.no.prioritisation
ENSG00000128159		ENSG00000128159	brain_dorsolateral_prefrontal_cortex	pec		22	50656118	50683421	lasso	0.14134	7.97698e-46	0.727	0.00021	0	22:49825403-22:51240820	PEC.no.prioritisation
ENSG00000205560		ENSG00000205560	brain_dorsolateral_prefrontal_cortex	pec		22	51007290	51017899	enet	0.164743	8.99552e-54	-0.522	0.000197	0	22:49825403-22:51240820	PEC.no.prioritisation
ENSG00000182858		ENSG00000182858	brain_dorsolateral_prefrontal_cortex	pec		22	50293877	50312106	enet	0.223422	1.06073e-74	-0.591	0.000195	0	22:49825403-22:51240820	PEC.no.prioritisation
ENSG00000100241		ENSG00000100241	brain_dorsolateral_prefrontal_cortex	pec		22	50883429	50913454	bslmm	0.0103574	0.000124276	-0.53	0.000194	0	22:49825403-22:51240820	PEC.no.prioritisation
ENSG00000100429		ENSG00000100429	brain_dorsolateral_prefrontal_cortex	pec		22	50683612	50689834	bslmm	0.0197357	1.75935e-07	0.361	0.000186	0	22:49825403-22:51240820	PEC.no.prioritisation
ENSG00000254413		ENSG00000254413	brain_dorsolateral_prefrontal_cortex	pec		22	51007298	51021394	lasso	0.0649664	2.96452e-21	-0.124	0.00017	0	22:49825403-22:51240820	PEC.no.prioritisation
ENSG00000198355		ENSG00000198355	brain_dorsolateral_prefrontal_cortex	pec		22	50354161	50357728	blup	0.00649734	0.00195221	-0.28	0.00017	0	22:49825403-22:51240820	PEC.no.prioritisation
ENSG00000273253		ENSG00000273253	brain_dorsolateral_prefrontal_cortex	pec		22	50637519	50638976	enet	0.49394	1.57944e-197	-0.276	0.00017	0	22:49825403-22:51240820	PEC.no.prioritisation
ENSG00000188263		ENSG00000188263	brain_dorsolateral_prefrontal_cortex	pec		22	50432942	50451088	enet	0.130376	3.57292e-42	0.221	0.000168	0	22:49825403-22:51240820	PEC.no.prioritisation
ENSG00000272940		ENSG00000272940	brain_dorsolateral_prefrontal_cortex	pec		22	51035581	51036028	bslmm	0.00382198	0.0139206	0.211	0.000167	0	22:49825403-22:51240820	PEC.no.prioritisation
ENSG00000100427		ENSG00000100427	brain_dorsolateral_prefrontal_cortex	pec		22	50497820	50524331	enet	0.0258746	2.46799e-09	-0.108	0.000166	0	22:49825403-22:51240820	PEC.no.prioritisation
ENSG00000100288		ENSG00000100288	brain_dorsolateral_prefrontal_cortex	pec		22	51017378	51039884	enet	0.184311	1.38136e-60	0.0287	0.000166	0	22:49825403-22:51240820	PEC.no.prioritisation
ENSG00000217442		ENSG00000217442	brain_dorsolateral_prefrontal_cortex	pec		22	50989541	51001334	lasso	0.236994	9.182e-80	-0.159	0.000165	0	22:49825403-22:51240820	PEC.no.prioritisation
ENSG00000205559		ENSG00000205559	brain_dorsolateral_prefrontal_cortex	pec		22	51021455	51022306	enet	0.0616978	3.03571e-20	0.0684	0.000165	0	22:49825403-22:51240820	PEC.no.prioritisation
ENSG00000130489		ENSG00000130489	brain_dorsolateral_prefrontal_cortex	pec		22	50961997	50964868	enet	0.0863137	6.26919e-28	0.108	0.000165	0	22:49825403-22:51240820	PEC.no.prioritisation
NULL.MODEL		NULL			NULL	3						0	1	1	3:20091348-3:21643707	PEC.no.prioritisation
ENSG00000163576		ENSG00000163576	brain_dorsolateral_prefrontal_cortex	pec		3	19920964	19988517	bslmm	0.712034	0	-0.434	0.000171	0	3:20091348-3:21643707	PEC.no.prioritisation
ENSG00000272511		ENSG00000272511	brain_dorsolateral_prefrontal_cortex	pec		3	21453714	21455436	enet	0.195502	1.48202e-64	0.0394	0.000156	0	3:20091348-3:21643707	PEC.no.prioritisation
ENSG00000114166		ENSG00000114166	brain_dorsolateral_prefrontal_cortex	pec		3	20081515	20195896	bslmm	0.0914034	1.5315e-29	-0.00134	0.000156	0	3:20091348-3:21643707	PEC.no.prioritisation
NULL.MODEL		NULL			NULL	3						0	0.992	1	3:41064528-3:42538180	PEC.no.prioritisation
ENSG00000008324		ENSG00000008324	brain_dorsolateral_prefrontal_cortex	pec		3	42623332	42636606	blup	0.0138682	1.05322e-05	-2.5	0.00327	0	3:41064528-3:42538180	PEC.no.prioritisation
ENSG00000187094		ENSG00000187094	brain_dorsolateral_prefrontal_cortex	pec		3	42299317	42307699	blup	0.00470268	0.00723227	2.18	0.0016	0	3:41064528-3:42538180	PEC.no.prioritisation
ENSG00000157093		ENSG00000157093	brain_dorsolateral_prefrontal_cortex	pec		3	42438570	42452092	lasso	0.0738567	5.11322e-24	-1.82	0.000788	0	3:41064528-3:42538180	PEC.no.prioritisation
ENSG00000168038		ENSG00000168038	brain_dorsolateral_prefrontal_cortex	pec		3	41288090	42003922	enet	0.518882	5.14938e-212	1.44	0.000433	0	3:41064528-3:42538180	PEC.no.prioritisation
ENSG00000114812		ENSG00000114812	brain_dorsolateral_prefrontal_cortex	pec		3	42530791	42579059	lasso	0.0977952	1.40854e-31	1.16	0.000303	0	3:41064528-3:42538180	PEC.no.prioritisation
ENSG00000181061		ENSG00000181061	brain_dorsolateral_prefrontal_cortex	pec		3	42798669	42846023	enet	0.364852	2.18116e-132	1.04	0.000265	0	3:41064528-3:42538180	PEC.no.prioritisation
ENSG00000010282		ENSG00000010282	brain_dorsolateral_prefrontal_cortex	pec		3	42734155	42744319	enet	0.31342	4.71507e-110	-0.79	0.000214	0	3:41064528-3:42538180	PEC.no.prioritisation
ENSG00000182606		ENSG00000182606	brain_dorsolateral_prefrontal_cortex	pec		3	42055294	42267381	enet	0.0202704	1.21296e-07	0.776	0.000211	0	3:41064528-3:42538180	PEC.no.prioritisation
ENSG00000240747		ENSG00000240747	brain_dorsolateral_prefrontal_cortex	pec		3	42850975	42984284	lasso	0.0113911	5.99362e-05	-0.491	0.000177	0	3:41064528-3:42538180	PEC.no.prioritisation
ENSG00000244607		ENSG00000244607	brain_dorsolateral_prefrontal_cortex	pec		3	42734155	42814745	bslmm	0.1442	8.74511e-47	-0.209	0.000162	0	3:41064528-3:42538180	PEC.no.prioritisation
ENSG00000172888		ENSG00000172888	brain_dorsolateral_prefrontal_cortex	pec		3	40566369	40616176	blup	0.00357729	0.0167312	0.126	0.000159	0	3:41064528-3:42538180	PEC.no.prioritisation
ENSG00000177352		ENSG00000177352	brain_dorsolateral_prefrontal_cortex	pec		3	49199968	49203754	blup	0.0164035	1.79146e-06	7.02	0.381	1	3:47727379-3:49316164	PEC.no.prioritisation
ENSG00000173540		ENSG00000173540	brain_dorsolateral_prefrontal_cortex	pec		3	49754277	49761384	blup	0.0337069	1.06335e-11	7.02	0.375	1	3:47727379-3:49316164	PEC.no.prioritisation
ENSG00000188315		ENSG00000188315	brain_dorsolateral_prefrontal_cortex	pec		3	49306035	49315342	lasso	0.0210646	6.98232e-08	-6.95	0.235	1	3:47727379-3:49316164	PEC.no.prioritisation
ENSG00000185909		ENSG00000185909	brain_dorsolateral_prefrontal_cortex	pec		3	49209044	49213917	bslmm	0.0147198	5.8048e-06	5.57	0.00636	0	3:47727379-3:49316164	PEC.no.prioritisation
ENSG00000270441		ENSG00000270441	brain_dorsolateral_prefrontal_cortex	pec		3	49177519	49198284	bslmm	0.0083458	0.000518103	5.32	0.00603	0	3:47727379-3:49316164	PEC.no.prioritisation
ENSG00000198218		ENSG00000198218	brain_dorsolateral_prefrontal_cortex	pec		3	49067140	49131796	blup	0.0259439	2.35201e-09	5.99	0.00555	0	3:47727379-3:49316164	PEC.no.prioritisation
ENSG00000164062		ENSG00000164062	brain_dorsolateral_prefrontal_cortex	pec		3	49711435	49721396	bslmm	0.00944475	0.000237127	-5.09	0.00398	0	3:47727379-3:49316164	PEC.no.prioritisation
ENSG00000178252		ENSG00000178252	brain_dorsolateral_prefrontal_cortex	pec		3	49044495	49053386	lasso	0.38909	1.51685e-143	6.11	0.00272	0	3:47727379-3:49316164	PEC.no.prioritisation
ENSG00000172037		ENSG00000172037	brain_dorsolateral_prefrontal_cortex	pec		3	49158547	49170551	bslmm	0.00652439	0.00191442	-1.16	0.0015	0	3:47727379-3:49316164	PEC.no.prioritisation
ENSG00000067560		ENSG00000067560	brain_dorsolateral_prefrontal_cortex	pec		3	49396578	49450431	blup	0.018924	3.09485e-07	4.94	0.0011	0	3:47727379-3:49316164	PEC.no.prioritisation
ENSG00000145029		ENSG00000145029	brain_dorsolateral_prefrontal_cortex	pec		3	49460379	49466759	enet	0.0830193	6.85943e-27	3.18	0.00108	0	3:47727379-3:49316164	PEC.no.prioritisation
ENSG00000244380		ENSG00000244380	brain_dorsolateral_prefrontal_cortex	pec		3	48481762	48488060	lasso	0.0222961	2.96637e-08	2.33	0.00105	0	3:47727379-3:49316164	PEC.no.prioritisation
ENSG00000178149		ENSG00000178149	brain_dorsolateral_prefrontal_cortex	pec		3	49052921	49059726	enet	0.0510052	5.85437e-17	-3.59	0.00105	0	3:47727379-3:49316164	PEC.no.prioritisation
ENSG00000213689		ENSG00000213689	brain_dorsolateral_prefrontal_cortex	pec		3	48506445	48509044	lasso	0.291357	5.59917e-101	-2.33	0.00102	0	3:47727379-3:49316164	PEC.no.prioritisation
ENSG00000232112		ENSG00000232112	brain_dorsolateral_prefrontal_cortex	pec		3	48481667	48485616	lasso	0.196403	7.06249e-65	-2.28	0.000992	0	3:47727379-3:49316164	PEC.no.prioritisation
ENSG00000178467		ENSG00000178467	brain_dorsolateral_prefrontal_cortex	pec		3	49027319	49044587	lasso	0.162173	6.87767e-53	-4.14	0.000816	0	3:47727379-3:49316164	PEC.no.prioritisation
ENSG00000226913		ENSG00000226913	brain_dorsolateral_prefrontal_cortex	pec		3	49586739	49591799	enet	0.0699942	8.16632e-23	0.559	0.000615	0	3:47727379-3:49316164	PEC.no.prioritisation
ENSG00000145020		ENSG00000145020	brain_dorsolateral_prefrontal_cortex	pec		3	49454211	49460186	lasso	0.0902497	3.55837e-29	-0.388	0.000543	0	3:47727379-3:49316164	PEC.no.prioritisation
ENSG00000176020		ENSG00000176020	brain_dorsolateral_prefrontal_cortex	pec		3	49754267	49761349	bslmm	0.00253578	0.0370761	-2.35	0.000488	0	3:47727379-3:49316164	PEC.no.prioritisation
ENSG00000145022		ENSG00000145022	brain_dorsolateral_prefrontal_cortex	pec		3	49449639	49453908	blup	0.0178173	6.68728e-07	4.12	0.000431	0	3:47727379-3:49316164	PEC.no.prioritisation
ENSG00000235261		ENSG00000235261	brain_dorsolateral_prefrontal_cortex	pec		3	49460379	49461864	bslmm	0.00646339	0.00200071	2.25	0.000419	0	3:47727379-3:49316164	PEC.no.prioritisation
ENSG00000213672		ENSG00000213672	brain_dorsolateral_prefrontal_cortex	pec		3	48701364	48723797	bslmm	0.314955	1.0742e-110	-1.17	0.000414	0	3:47727379-3:49316164	PEC.no.prioritisation
ENSG00000233276		ENSG00000233276	brain_dorsolateral_prefrontal_cortex	pec		3	49394609	49396033	lasso	0.183333	3.05246e-60	0.546	0.000355	0	3:47727379-3:49316164	PEC.no.prioritisation
ENSG00000177479		ENSG00000177479	brain_dorsolateral_prefrontal_cortex	pec		3	48956254	49023815	lasso	0.00954991	0.000220087	-0.462	0.000331	0	3:47727379-3:49316164	PEC.no.prioritisation
ENSG00000088727		ENSG00000088727	brain_dorsolateral_prefrontal_cortex	pec		3	47269516	47324941	blup	0.0187102	3.59129e-07	1.22	0.000298	0	3:47727379-3:49316164	PEC.no.prioritisation
ENSG00000260236		ENSG00000260236	brain_dorsolateral_prefrontal_cortex	pec		3	47420579	47422489	blup	0.0122534	3.26809e-05	-0.967	0.000294	0	3:47727379-3:49316164	PEC.no.prioritisation
ENSG00000163832		ENSG00000163832	brain_dorsolateral_prefrontal_cortex	pec		3	47537130	47555251	bslmm	0.00368442	0.015435	0.896	0.000274	0	3:47727379-3:49316164	PEC.no.prioritisation
ENSG00000076201		ENSG00000076201	brain_dorsolateral_prefrontal_cortex	pec		3	47422501	47454931	enet	0.0110521	7.61065e-05	1.09	0.000272	0	3:47727379-3:49316164	PEC.no.prioritisation
ENSG00000227398		ENSG00000227398	brain_dorsolateral_prefrontal_cortex	pec		3	47205987	47288091	bslmm	0.00392861	0.0128523	-0.899	0.000271	0	3:47727379-3:49316164	PEC.no.prioritisation
ENSG00000132153		ENSG00000132153	brain_dorsolateral_prefrontal_cortex	pec		3	47844399	47891685	lasso	0.0236896	1.12636e-08	0.316	0.000261	0	3:47727379-3:49316164	PEC.no.prioritisation
ENSG00000114268		ENSG00000114268	brain_dorsolateral_prefrontal_cortex	pec		3	48555117	48599448	lasso	0.0246858	5.63722e-09	0.295	0.000229	0	3:47727379-3:49316164	PEC.no.prioritisation
ENSG00000114650		ENSG00000114650	brain_dorsolateral_prefrontal_cortex	pec		3	47455203	47518616	enet	0.230233	3.13271e-77	-0.141	0.000213	0	3:47727379-3:49316164	PEC.no.prioritisation
ENSG00000068745		ENSG00000068745	brain_dorsolateral_prefrontal_cortex	pec		3	48725436	48777786	enet	0.0801917	5.31452e-26	-0.589	0.000197	0	3:47727379-3:49316164	PEC.no.prioritisation
ENSG00000228638		ENSG00000228638	brain_dorsolateral_prefrontal_cortex	pec		3	48332283	48332865	blup	0.0241191	8.35753e-09	1.03	0.000189	0	3:47727379-3:49316164	PEC.no.prioritisation
ENSG00000114648		ENSG00000114648	brain_dorsolateral_prefrontal_cortex	pec		3	47324407	47388306	bslmm	0.00802848	0.000649832	-0.526	0.000187	0	3:47727379-3:49316164	PEC.no.prioritisation
ENSG00000229759		ENSG00000229759	brain_dorsolateral_prefrontal_cortex	pec		3	48297840	48298428	lasso	0.0402336	1.12017e-13	-0.875	0.000183	0	3:47727379-3:49316164	PEC.no.prioritisation
ENSG00000172113		ENSG00000172113	brain_dorsolateral_prefrontal_cortex	pec		3	48334754	48343175	enet	0.0981467	1.08745e-31	0.834	0.000183	0	3:47727379-3:49316164	PEC.no.prioritisation
ENSG00000271161		ENSG00000271161	brain_dorsolateral_prefrontal_cortex	pec		3	47541331	47541897	enet	0.00352049	0.0174633	0.0372	0.000182	0	3:47727379-3:49316164	PEC.no.prioritisation
NULL.MODEL		NULL			NULL	3						0	8.75e-08	0	3:47727379-3:49316164	PEC.no.prioritisation
ENSG00000178252		ENSG00000178252	brain_dorsolateral_prefrontal_cortex	pec		3	49044495	49053386	lasso	0.38909	1.51685e-143	6.46	0.997	1	3:49317338-3:51828635	PEC.no.prioritisation
ENSG00000226913		ENSG00000226913	brain_dorsolateral_prefrontal_cortex	pec		3	49586739	49591799	enet	0.0699942	8.16632e-23	4.77	0.0213	0	3:49317338-3:51828635	PEC.no.prioritisation
ENSG00000164076		ENSG00000164076	brain_dorsolateral_prefrontal_cortex	pec		3	49895421	49907655	enet	-0.000601074	0.649157	-5.31	0.0111	0	3:49317338-3:51828635	PEC.no.prioritisation
ENSG00000172037		ENSG00000172037	brain_dorsolateral_prefrontal_cortex	pec		3	49158547	49170551	bslmm	0.00652439	0.00191442	-5.18	0.00529	0	3:49317338-3:51828635	PEC.no.prioritisation
ENSG00000185614		ENSG00000185614	brain_dorsolateral_prefrontal_cortex	pec		3	49840687	49842463	blup	0.000721218	0.162532	5.24	0.00408	0	3:49317338-3:51828635	PEC.no.prioritisation
ENSG00000041880		ENSG00000041880	brain_dorsolateral_prefrontal_cortex	pec		3	51976361	51982883	enet	0.214133	2.75466e-71	2.13	0.00383	0	3:49317338-3:51828635	PEC.no.prioritisation
ENSG00000164068		ENSG00000164068	brain_dorsolateral_prefrontal_cortex	pec		3	49726932	49758962	enet	0.105503	4.73329e-34	-4.31	0.00316	0	3:49317338-3:51828635	PEC.no.prioritisation
ENSG00000164078		ENSG00000164078	brain_dorsolateral_prefrontal_cortex	pec		3	49924435	49941299	blup	0.0124017	2.94482e-05	-4.9	0.00255	0	3:49317338-3:51828635	PEC.no.prioritisation
ENSG00000164077		ENSG00000164077	brain_dorsolateral_prefrontal_cortex	pec		3	49946302	49967606	enet	0.0260192	2.23207e-09	3.73	0.00238	0	3:49317338-3:51828635	PEC.no.prioritisation
ENSG00000004534		ENSG00000004534	brain_dorsolateral_prefrontal_cortex	pec		3	49977440	50137478	enet	0.267034	2.70826e-91	4.05	0.00184	0	3:49317338-3:51828635	PEC.no.prioritisation
ENSG00000183763		ENSG00000183763	brain_dorsolateral_prefrontal_cortex	pec		3	49866034	49894007	blup	0.0123614	3.02941e-05	-4.4	0.00142	0	3:49317338-3:51828635	PEC.no.prioritisation
ENSG00000003756		ENSG00000003756	brain_dorsolateral_prefrontal_cortex	pec		3	50126341	50156454	bslmm	0.00768005	0.000833784	-4.34	0.00135	0	3:49317338-3:51828635	PEC.no.prioritisation
ENSG00000198218		ENSG00000198218	brain_dorsolateral_prefrontal_cortex	pec		3	49067140	49131796	blup	0.0259439	2.35201e-09	1.77	0.00116	0	3:49317338-3:51828635	PEC.no.prioritisation
ENSG00000145020		ENSG00000145020	brain_dorsolateral_prefrontal_cortex	pec		3	49454211	49460186	lasso	0.0902497	3.55837e-29	-0.825	0.000943	0	3:49317338-3:51828635	PEC.no.prioritisation
ENSG00000243224		ENSG00000243224	brain_dorsolateral_prefrontal_cortex	pec		3	52273274	52275113	bslmm	0.0108288	8.90916e-05	-1.39	0.000823	0	3:49317338-3:51828635	PEC.no.prioritisation
ENSG00000176020		ENSG00000176020	brain_dorsolateral_prefrontal_cortex	pec		3	49754267	49761349	bslmm	0.00253578	0.0370761	-3.55	0.00078	0	3:49317338-3:51828635	PEC.no.prioritisation
ENSG00000162244		ENSG00000162244	brain_dorsolateral_prefrontal_cortex	pec		3	52027616	52029958	enet	0.250032	1.03467e-84	1.89	0.000717	0	3:49317338-3:51828635	PEC.no.prioritisation
ENSG00000145022		ENSG00000145022	brain_dorsolateral_prefrontal_cortex	pec		3	49449639	49453908	blup	0.0178173	6.68728e-07	1.01	0.000702	0	3:49317338-3:51828635	PEC.no.prioritisation
ENSG00000114388		ENSG00000114388	brain_dorsolateral_prefrontal_cortex	pec		3	50384761	50388522	enet	0.0106149	0.000103606	-1.4	0.000697	0	3:49317338-3:51828635	PEC.no.prioritisation
ENSG00000188338		ENSG00000188338	brain_dorsolateral_prefrontal_cortex	pec		3	50242679	50258411	lasso	0.00843438	0.000486389	2.08	0.000614	0	3:49317338-3:51828635	PEC.no.prioritisation
ENSG00000185909		ENSG00000185909	brain_dorsolateral_prefrontal_cortex	pec		3	49209044	49213917	bslmm	0.0147198	5.8048e-06	2.32	0.00055	0	3:49317338-3:51828635	PEC.no.prioritisation
ENSG00000233276		ENSG00000233276	brain_dorsolateral_prefrontal_cortex	pec		3	49394609	49396033	lasso	0.183333	3.05246e-60	-0.0494	0.000532	0	3:49317338-3:51828635	PEC.no.prioritisation
ENSG00000007402		ENSG00000007402	brain_dorsolateral_prefrontal_cortex	pec		3	50400233	50541675	blup	0.00403693	0.0118531	2.56	0.000517	0	3:49317338-3:51828635	PEC.no.prioritisation
ENSG00000164062		ENSG00000164062	brain_dorsolateral_prefrontal_cortex	pec		3	49711435	49721396	bslmm	0.00944475	0.000237127	-1.34	0.000511	0	3:49317338-3:51828635	PEC.no.prioritisation
ENSG00000114738		ENSG00000114738	brain_dorsolateral_prefrontal_cortex	pec		3	50648951	50686720	blup	0.0285913	3.73561e-10	2.87	0.000501	0	3:49317338-3:51828635	PEC.no.prioritisation
ENSG00000164082		ENSG00000164082	brain_dorsolateral_prefrontal_cortex	pec		3	51741086	51752629	enet	0.00711402	0.00125158	-1.42	0.000489	0	3:49317338-3:51828635	PEC.no.prioritisation
ENSG00000145029		ENSG00000145029	brain_dorsolateral_prefrontal_cortex	pec		3	49460379	49466759	enet	0.0830193	6.85943e-27	-3.87	0.000488	0	3:49317338-3:51828635	PEC.no.prioritisation
ENSG00000273356		ENSG00000273356	brain_dorsolateral_prefrontal_cortex	pec		3	50707420	50709479	blup	0.00495869	0.00598921	2.06	0.000422	0	3:49317338-3:51828635	PEC.no.prioritisation
ENSG00000164087		ENSG00000164087	brain_dorsolateral_prefrontal_cortex	pec		3	52109269	52188706	bslmm	0.000196327	0.262006	1.7	0.000417	0	3:49317338-3:51828635	PEC.no.prioritisation
ENSG00000243477		ENSG00000243477	brain_dorsolateral_prefrontal_cortex	pec		3	50333833	50336852	bslmm	0.0343494	6.79716e-12	2.31	0.000411	0	3:49317338-3:51828635	PEC.no.prioritisation
ENSG00000164081		ENSG00000164081	brain_dorsolateral_prefrontal_cortex	pec		3	51696709	51738339	bslmm	0.0875885	2.47862e-28	-1.7	0.000383	0	3:49317338-3:51828635	PEC.no.prioritisation
ENSG00000179837		ENSG00000179837	brain_dorsolateral_prefrontal_cortex	pec		3	51428731	51435330	bslmm	0.00403578	0.0118633	-1.04	0.000359	0	3:49317338-3:51828635	PEC.no.prioritisation
ENSG00000235261		ENSG00000235261	brain_dorsolateral_prefrontal_cortex	pec		3	49460379	49461864	bslmm	0.00646339	0.00200071	1.25	0.000344	0	3:49317338-3:51828635	PEC.no.prioritisation
ENSG00000114779		ENSG00000114779	brain_dorsolateral_prefrontal_cortex	pec		3	52002526	52017425	enet	0.0117296	4.72318e-05	-1.53	0.000312	0	3:49317338-3:51828635	PEC.no.prioritisation
ENSG00000270441		ENSG00000270441	brain_dorsolateral_prefrontal_cortex	pec		3	49177519	49198284	bslmm	0.0083458	0.000518103	3.65	0.000293	0	3:49317338-3:51828635	PEC.no.prioritisation
ENSG00000173540		ENSG00000173540	brain_dorsolateral_prefrontal_cortex	pec		3	49754277	49761384	blup	0.0337069	1.06335e-11	0.702	0.000292	0	3:49317338-3:51828635	PEC.no.prioritisation
ENSG00000247596		ENSG00000247596	brain_dorsolateral_prefrontal_cortex	pec		3	52262626	52273276	blup	0.00872699	0.000394875	-0.119	0.000272	0	3:49317338-3:51828635	PEC.no.prioritisation
ENSG00000177352		ENSG00000177352	brain_dorsolateral_prefrontal_cortex	pec		3	49199968	49203754	blup	0.0164035	1.79146e-06	3.61	0.000263	0	3:49317338-3:51828635	PEC.no.prioritisation
ENSG00000186792		ENSG00000186792	brain_dorsolateral_prefrontal_cortex	pec		3	50330262	50336899	lasso	0.351404	2.22719e-126	-2.26	0.000253	0	3:49317338-3:51828635	PEC.no.prioritisation
ENSG00000114767		ENSG00000114767	brain_dorsolateral_prefrontal_cortex	pec		3	51967446	51975957	bslmm	0.00295298	0.0268798	1.27	0.000244	0	3:49317338-3:51828635	PEC.no.prioritisation
ENSG00000173531		ENSG00000173531	brain_dorsolateral_prefrontal_cortex	pec		3	49721380	49726934	enet	0.0612083	4.29872e-20	3.26	0.00024	0	3:49317338-3:51828635	PEC.no.prioritisation
ENSG00000164080		ENSG00000164080	brain_dorsolateral_prefrontal_cortex	pec		3	51575160	51702683	bslmm	0.0163179	1.90168e-06	-1.5	0.000235	0	3:49317338-3:51828635	PEC.no.prioritisation
ENSG00000067560		ENSG00000067560	brain_dorsolateral_prefrontal_cortex	pec		3	49396578	49450431	blup	0.018924	3.09485e-07	-1.61	0.000224	0	3:49317338-3:51828635	PEC.no.prioritisation
ENSG00000182179		ENSG00000182179	brain_dorsolateral_prefrontal_cortex	pec		3	49842640	49851379	blup	0.00960253	0.000212029	-1.31	0.000222	0	3:49317338-3:51828635	PEC.no.prioritisation
ENSG00000088543		ENSG00000088543	brain_dorsolateral_prefrontal_cortex	pec		3	50595462	50608458	bslmm	0.140827	1.18478e-45	-0.608	0.000217	0	3:49317338-3:51828635	PEC.no.prioritisation
ENSG00000179564		ENSG00000179564	brain_dorsolateral_prefrontal_cortex	pec		3	50316458	50325545	blup	0.0307462	8.34828e-11	-1.73	0.000214	0	3:49317338-3:51828635	PEC.no.prioritisation
ENSG00000001617		ENSG00000001617	brain_dorsolateral_prefrontal_cortex	pec		3	50192478	50226508	enet	0.052927	1.51072e-17	1.28	0.000212	0	3:49317338-3:51828635	PEC.no.prioritisation
ENSG00000145050		ENSG00000145050	brain_dorsolateral_prefrontal_cortex	pec		3	51422478	51426828	enet	0.0204033	1.10586e-07	-1.4	0.000211	0	3:49317338-3:51828635	PEC.no.prioritisation
ENSG00000248487		ENSG00000248487	brain_dorsolateral_prefrontal_cortex	pec		3	52005442	52015212	bslmm	0.0655878	1.90346e-21	0.605	0.000207	0	3:49317338-3:51828635	PEC.no.prioritisation
ENSG00000068028		ENSG00000068028	brain_dorsolateral_prefrontal_cortex	pec		3	50367219	50378411	blup	0.0242596	7.58036e-09	0.198	0.0002	0	3:49317338-3:51828635	PEC.no.prioritisation
ENSG00000114735		ENSG00000114735	brain_dorsolateral_prefrontal_cortex	pec		3	50606583	50622366	bslmm	0.185588	4.8967e-61	-0.0513	0.000194	0	3:49317338-3:51828635	PEC.no.prioritisation
NULL.MODEL		NULL			NULL	3						0	8.52e-06	0	3:49317338-3:51828635	PEC.no.prioritisation
NULL.MODEL		NULL			NULL	3						0	0.998	1	3:63669286-3:65273299	PEC.no.prioritisation
ENSG00000163635		ENSG00000163635	brain_dorsolateral_prefrontal_cortex	pec		3	63850233	63989138	bslmm	0.0165994	1.56274e-06	-1.54	0.000496	0	3:63669286-3:65273299	PEC.no.prioritisation
ENSG00000241684		ENSG00000241684	brain_dorsolateral_prefrontal_cortex	pec		3	64670585	64997143	enet	0.0707761	4.66437e-23	1.28	0.000349	0	3:63669286-3:65273299	PEC.no.prioritisation
ENSG00000271843		ENSG00000271843	brain_dorsolateral_prefrontal_cortex	pec		3	63993758	63994368	bslmm	9.74654e-05	0.288254	0.767	0.000209	0	3:63669286-3:65273299	PEC.no.prioritisation
ENSG00000241158		ENSG00000241158	brain_dorsolateral_prefrontal_cortex	pec		3	64547014	64573878	enet	0.0335381	1.19602e-11	-0.729	0.000203	0	3:63669286-3:65273299	PEC.no.prioritisation
ENSG00000272181		ENSG00000272181	brain_dorsolateral_prefrontal_cortex	pec		3	64005184	64005601	bslmm	0.0158035	2.7229e-06	0.374	0.000168	0	3:63669286-3:65273299	PEC.no.prioritisation
ENSG00000163630		ENSG00000163630	brain_dorsolateral_prefrontal_cortex	pec		3	63213991	63602597	blup	0.0119817	3.95566e-05	0.374	0.000168	0	3:63669286-3:65273299	PEC.no.prioritisation
ENSG00000163636		ENSG00000163636	brain_dorsolateral_prefrontal_cortex	pec		3	63996225	64009658	enet	0.0290932	2.63534e-10	0.298	0.000164	0	3:63669286-3:65273299	PEC.no.prioritisation
ENSG00000163634		ENSG00000163634	brain_dorsolateral_prefrontal_cortex	pec		3	63819546	63849579	enet	0.25279	9.06526e-86	-0.264	0.000162	0	3:63669286-3:65273299	PEC.no.prioritisation
ENSG00000163632		ENSG00000163632	brain_dorsolateral_prefrontal_cortex	pec		3	63805038	63834312	blup	0.0022134	0.0476908	-0.0112	0.000157	0	3:63669286-3:65273299	PEC.no.prioritisation
NULL.MODEL		NULL			NULL	3						0	0.981	1	3:70449028-3:72528581	PEC.no.prioritisation
ENSG00000242094		ENSG00000242094	brain_dorsolateral_prefrontal_cortex	pec		3	71619406	71623608	lasso	0.0268515	1.25182e-09	3.1	0.0166	0	3:70449028-3:72528581	PEC.no.prioritisation
ENSG00000187098		ENSG00000187098	brain_dorsolateral_prefrontal_cortex	pec		3	69788586	70017488	bslmm	0.019293	2.39395e-07	-1.94	0.00101	0	3:70449028-3:72528581	PEC.no.prioritisation
ENSG00000172986		ENSG00000172986	brain_dorsolateral_prefrontal_cortex	pec		3	72937224	73047289	blup	0.0304636	1.01618e-10	-1.73	0.000683	0	3:70449028-3:72528581	PEC.no.prioritisation
ENSG00000144736		ENSG00000144736	brain_dorsolateral_prefrontal_cortex	pec		3	72798428	72911065	bslmm	0.0115101	5.51222e-05	-1.14	0.000299	0	3:70449028-3:72528581	PEC.no.prioritisation
ENSG00000170837		ENSG00000170837	brain_dorsolateral_prefrontal_cortex	pec		3	71803201	71805647	bslmm	0.148403	3.35509e-48	-1.1	0.000289	0	3:70449028-3:72528581	PEC.no.prioritisation
ENSG00000243083		ENSG00000243083	brain_dorsolateral_prefrontal_cortex	pec		3	72200408	72223483	bslmm	0.00362074	0.0161925	0.857	0.000228	0	3:70449028-3:72528581	PEC.no.prioritisation
ENSG00000163412		ENSG00000163412	brain_dorsolateral_prefrontal_cortex	pec		3	71724567	71803924	lasso	0.196205	8.30757e-65	-0.703	0.000203	0	3:70449028-3:72528581	PEC.no.prioritisation
ENSG00000241163		ENSG00000241163	brain_dorsolateral_prefrontal_cortex	pec		3	72084451	72291716	enet	0.0884146	1.35761e-28	-0.132	0.00016	0	3:70449028-3:72528581	PEC.no.prioritisation
NULL.MODEL		NULL			NULL	3						0	0.984	1	3:81427458-3:82643496	PEC.no.prioritisation
ENSG00000114480		ENSG00000114480	brain_dorsolateral_prefrontal_cortex	pec		3	81538850	81811312	blup	0.0254945	3.21395e-09	3.08	0.0156	0	3:81427458-3:82643496	PEC.no.prioritisation
NULL.MODEL		NULL			NULL	3						0	0.937	1	3:88299112-3:94253526	PEC.no.prioritisation
ENSG00000178700		ENSG00000178700	brain_dorsolateral_prefrontal_cortex	pec		3	93766680	93782233	lasso	0.160077	3.59623e-52	3.35	0.0351	0	3:88299112-3:94253526	PEC.no.prioritisation
ENSG00000178750		ENSG00000178750	brain_dorsolateral_prefrontal_cortex	pec		3	93733213	93747454	blup	0.00347459	0.0180791	-3.17	0.0199	0	3:88299112-3:94253526	PEC.no.prioritisation
ENSG00000184500		ENSG00000184500	brain_dorsolateral_prefrontal_cortex	pec		3	93591881	93692910	bslmm	0.0769029	5.70903e-25	2.75	0.00599	0	3:88299112-3:94253526	PEC.no.prioritisation
ENSG00000163320		ENSG00000163320	brain_dorsolateral_prefrontal_cortex	pec		3	88101094	88199035	enet	0.129604	6.43464e-42	1.72	0.000695	0	3:88299112-3:94253526	PEC.no.prioritisation
ENSG00000169379		ENSG00000169379	brain_dorsolateral_prefrontal_cortex	pec		3	93698983	93774512	lasso	0.00390979	0.0130346	1.72	0.000667	0	3:88299112-3:94253526	PEC.no.prioritisation
ENSG00000242159		ENSG00000242159	brain_dorsolateral_prefrontal_cortex	pec		3	88366306	88368172	blup	0.00967429	0.000201515	1.03	0.000274	0	3:88299112-3:94253526	PEC.no.prioritisation
ENSG00000179097		ENSG00000179097	brain_dorsolateral_prefrontal_cortex	pec		3	88039846	88042919	enet	0.138904	5.2085e-45	-0.853	0.000232	0	3:88299112-3:94253526	PEC.no.prioritisation
ENSG00000179021		ENSG00000179021	brain_dorsolateral_prefrontal_cortex	pec		3	88198893	88217879	bslmm	0.0496874	1.48044e-16	0.835	0.000227	0	3:88299112-3:94253526	PEC.no.prioritisation
ENSG00000178694		ENSG00000178694	brain_dorsolateral_prefrontal_cortex	pec		3	93781760	93847389	bslmm	0.00418451	0.0106183	-0.449	0.000206	0	3:88299112-3:94253526	PEC.no.prioritisation
ENSG00000044524		ENSG00000044524	brain_dorsolateral_prefrontal_cortex	pec		3	89156674	89531284	enet	0.141297	8.24534e-46	-0.216	0.00017	0	3:88299112-3:94253526	PEC.no.prioritisation
NULL.MODEL		NULL			NULL	3						0	0.774	1	3:94255394-3:95311814	PEC.no.prioritisation
ENSG00000178694		ENSG00000178694	brain_dorsolateral_prefrontal_cortex	pec		3	93781760	93847389	bslmm	0.00418451	0.0106183	-3.93	0.226	1	3:94255394-3:95311814	PEC.no.prioritisation
NULL.MODEL		NULL			NULL	3						0	1	1	3:115447080-3:116799962	PEC.no.prioritisation
ENSG00000241156		ENSG00000241156	brain_dorsolateral_prefrontal_cortex	pec		3	116301401	116301677	blup	-0.000485494	0.54891	0.238	0.000161	0	3:115447080-3:116799962	PEC.no.prioritisation
ENSG00000185565		ENSG00000185565	brain_dorsolateral_prefrontal_cortex	pec		3	115521235	117716095	bslmm	0.0218624	4.00997e-08	-0.0758	0.000157	0	3:115447080-3:116799962	PEC.no.prioritisation
NULL.MODEL		NULL			NULL	3						0	0.938	1	3:141339333-3:143163868	PEC.no.prioritisation
ENSG00000269905		ENSG00000269905	brain_dorsolateral_prefrontal_cortex	pec		3	141663270	141666233	lasso	0.00926382	0.000269612	3.49	0.057	0	3:141339333-3:143163868	PEC.no.prioritisation
ENSG00000144935		ENSG00000144935	brain_dorsolateral_prefrontal_cortex	pec		3	142442916	142526730	bslmm	0.0424855	2.31874e-14	-2.09	0.00131	0	3:141339333-3:143163868	PEC.no.prioritisation
ENSG00000114126		ENSG00000114126	brain_dorsolateral_prefrontal_cortex	pec		3	141663277	141868386	enet	0.00984836	0.000178139	1.93	0.000928	0	3:141339333-3:143163868	PEC.no.prioritisation
ENSG00000120756		ENSG00000120756	brain_dorsolateral_prefrontal_cortex	pec		3	142315229	142432506	enet	0.155196	1.66774e-50	-1.37	0.000394	0	3:141339333-3:143163868	PEC.no.prioritisation
ENSG00000114125		ENSG00000114125	brain_dorsolateral_prefrontal_cortex	pec		3	141457046	141466402	bslmm	0.160233	3.18137e-52	-1.18	0.000336	0	3:141339333-3:143163868	PEC.no.prioritisation
ENSG00000175054		ENSG00000175054	brain_dorsolateral_prefrontal_cortex	pec		3	142168077	142297668	lasso	0.0166339	1.52553e-06	1.23	0.000335	0	3:141339333-3:143163868	PEC.no.prioritisation
ENSG00000175040		ENSG00000175040	brain_dorsolateral_prefrontal_cortex	pec		3	142838173	142841800	lasso	0.0363168	1.72502e-12	1.2	0.000326	0	3:141339333-3:143163868	PEC.no.prioritisation
ENSG00000272565		ENSG00000272565	brain_dorsolateral_prefrontal_cortex	pec		3	141876369	141880820	bslmm	0.0453732	3.06594e-15	-1.22	0.000322	0	3:141339333-3:143163868	PEC.no.prioritisation
ENSG00000181804		ENSG00000181804	brain_dorsolateral_prefrontal_cortex	pec		3	142984064	143567373	blup	0.00744158	0.000989211	-1.03	0.000272	0	3:141339333-3:143163868	PEC.no.prioritisation
ENSG00000241400		ENSG00000241400	brain_dorsolateral_prefrontal_cortex	pec		3	140977260	140977621	bslmm	0.0346342	5.57384e-12	1.01	0.00027	0	3:141339333-3:143163868	PEC.no.prioritisation
ENSG00000069849		ENSG00000069849	brain_dorsolateral_prefrontal_cortex	pec		3	141594966	141645356	bslmm	0.0421199	2.99471e-14	0.831	0.000223	0	3:141339333-3:143163868	PEC.no.prioritisation
ENSG00000175066		ENSG00000175066	brain_dorsolateral_prefrontal_cortex	pec		3	141882414	141944449	enet	0.0074929	0.000953461	-0.589	0.000195	0	3:141339333-3:143163868	PEC.no.prioritisation
ENSG00000268129		ENSG00000268129	brain_dorsolateral_prefrontal_cortex	pec		3	142719749	142720309	lasso	0.0348576	4.77033e-12	0.579	0.000191	0	3:141339333-3:143163868	PEC.no.prioritisation
ENSG00000163710		ENSG00000163710	brain_dorsolateral_prefrontal_cortex	pec		3	142534764	142608045	enet	0.153185	8.05295e-50	-0.406	0.000177	0	3:141339333-3:143163868	PEC.no.prioritisation
ENSG00000155893		ENSG00000155893	brain_dorsolateral_prefrontal_cortex	pec		3	140947568	141013748	enet	0.104725	8.43178e-34	-0.197	0.000166	0	3:141339333-3:143163868	PEC.no.prioritisation
ENSG00000163714		ENSG00000163714	brain_dorsolateral_prefrontal_cortex	pec		3	142683339	142779567	enet	0.0706241	5.20092e-23	0.123	0.000164	0	3:141339333-3:143163868	PEC.no.prioritisation
ENSG00000177311		ENSG00000177311	brain_dorsolateral_prefrontal_cortex	pec		3	141043055	141168634	enet	0.0476532	6.18736e-16	0.0172	0.000164	0	3:141339333-3:143163868	PEC.no.prioritisation
NULL.MODEL		NULL			NULL	3						0	0.998	1	3:151348730-3:153256302	PEC.no.prioritisation
ENSG00000229619		ENSG00000229619	brain_dorsolateral_prefrontal_cortex	pec		3	151980405	151987344	enet	0.0575727	5.6649e-19	-1.55	0.000508	0	3:151348730-3:153256302	PEC.no.prioritisation
ENSG00000169313		ENSG00000169313	brain_dorsolateral_prefrontal_cortex	pec		3	151055168	151102600	enet	0.042335	2.57617e-14	0.789	0.000212	0	3:151348730-3:153256302	PEC.no.prioritisation
ENSG00000198829		ENSG00000198829	brain_dorsolateral_prefrontal_cortex	pec		3	151591431	151602405	enet	0.182957	4.13786e-60	0.736	0.000204	0	3:151348730-3:153256302	PEC.no.prioritisation
ENSG00000144893		ENSG00000144893	brain_dorsolateral_prefrontal_cortex	pec		3	150803484	151154860	enet	0.0394292	1.96507e-13	0.699	0.000199	0	3:151348730-3:153256302	PEC.no.prioritisation
ENSG00000241732		ENSG00000241732	brain_dorsolateral_prefrontal_cortex	pec		3	152557179	152559228	bslmm	0.00460337	0.00778272	0.604	0.000187	0	3:151348730-3:153256302	PEC.no.prioritisation
ENSG00000152580		ENSG00000152580	brain_dorsolateral_prefrontal_cortex	pec		3	151143172	151176497	blup	0.0764435	7.94956e-25	-0.553	0.000182	0	3:151348730-3:153256302	PEC.no.prioritisation
ENSG00000152601		ENSG00000152601	brain_dorsolateral_prefrontal_cortex	pec		3	151961617	152183569	bslmm	0.00663335	0.00176954	0.267	0.000162	0	3:151348730-3:153256302	PEC.no.prioritisation
ENSG00000181467		ENSG00000181467	brain_dorsolateral_prefrontal_cortex	pec		3	152880029	152886265	enet	0.0301639	1.25173e-10	-0.101	0.000157	0	3:151348730-3:153256302	PEC.no.prioritisation
ENSG00000174944		ENSG00000174944	brain_dorsolateral_prefrontal_cortex	pec		3	150929905	150996255	bslmm	0.00297839	0.0263622	0.0787	0.000157	0	3:151348730-3:153256302	PEC.no.prioritisation
NULL.MODEL		NULL			NULL	3						0	0.985	1	3:167117774-3:168580960	PEC.no.prioritisation
ENSG00000173905		ENSG00000173905	brain_dorsolateral_prefrontal_cortex	pec		3	167726465	167813763	bslmm	0.0331596	1.55668e-11	2.73	0.00678	0	3:167117774-3:168580960	PEC.no.prioritisation
ENSG00000241120		ENSG00000241120	brain_dorsolateral_prefrontal_cortex	pec		3	167412143	167412430	blup	0.00401098	0.012085	-2.23	0.00268	0	3:167117774-3:168580960	PEC.no.prioritisation
ENSG00000242268		ENSG00000242268	brain_dorsolateral_prefrontal_cortex	pec		3	168621154	168639784	bslmm	0.0242272	7.75274e-09	-2.09	0.00132	0	3:167117774-3:168580960	PEC.no.prioritisation
ENSG00000114209		ENSG00000114209	brain_dorsolateral_prefrontal_cortex	pec		3	167401086	167452727	lasso	0.00220121	0.0481503	2.09	0.00131	0	3:167117774-3:168580960	PEC.no.prioritisation
ENSG00000273177		ENSG00000273177	brain_dorsolateral_prefrontal_cortex	pec		3	168645957	168646386	blup	0.00792378	0.000700333	-1.9	0.000913	0	3:167117774-3:168580960	PEC.no.prioritisation
ENSG00000169064		ENSG00000169064	brain_dorsolateral_prefrontal_cortex	pec		3	166958075	167099134	enet	0.263061	9.64654e-90	1.84	0.000822	0	3:167117774-3:168580960	PEC.no.prioritisation
ENSG00000114204		ENSG00000114204	brain_dorsolateral_prefrontal_cortex	pec		3	167159577	167196792	enet	0.0199155	1.55252e-07	1.71	0.000656	0	3:167117774-3:168580960	PEC.no.prioritisation
ENSG00000206120		ENSG00000206120	brain_dorsolateral_prefrontal_cortex	pec		3	167967310	168548387	lasso	0.0765615	7.30129e-25	1.6	0.000545	0	3:167117774-3:168580960	PEC.no.prioritisation
ENSG00000174776		ENSG00000174776	brain_dorsolateral_prefrontal_cortex	pec		3	167196472	167371771	enet	0.0560654	1.64614e-18	-1.59	0.00054	0	3:167117774-3:168580960	PEC.no.prioritisation
ENSG00000163536		ENSG00000163536	brain_dorsolateral_prefrontal_cortex	pec		3	167453031	167543356	blup	0.00387092	0.0134195	0.225	0.000163	0	3:167117774-3:168580960	PEC.no.prioritisation
NULL.MODEL		NULL			NULL	3						0	0.992	1	3:170964909-3:172295711	PEC.no.prioritisation
ENSG00000183657		ENSG00000183657	brain_dorsolateral_prefrontal_cortex	pec		3	171509580	171527714	lasso	0.00928465	0.000265656	-2.77	0.00648	0	3:170964909-3:172295711	PEC.no.prioritisation
ENSG00000121858		ENSG00000121858	brain_dorsolateral_prefrontal_cortex	pec		3	172223298	172241297	bslmm	0.00533199	0.00455469	0.915	0.000236	0	3:170964909-3:172295711	PEC.no.prioritisation
ENSG00000144959		ENSG00000144959	brain_dorsolateral_prefrontal_cortex	pec		3	172348039	172429008	bslmm	0.0692882	1.35368e-22	-0.835	0.000221	0	3:170964909-3:172295711	PEC.no.prioritisation
ENSG00000075651		ENSG00000075651	brain_dorsolateral_prefrontal_cortex	pec		3	171318195	171528740	enet	0.172513	1.85064e-56	-0.691	0.000198	0	3:170964909-3:172295711	PEC.no.prioritisation
ENSG00000154310		ENSG00000154310	brain_dorsolateral_prefrontal_cortex	pec		3	170779128	171178197	blup	0.0167845	1.37352e-06	-0.131	0.000159	0	3:170964909-3:172295711	PEC.no.prioritisation
ENSG00000075420		ENSG00000075420	brain_dorsolateral_prefrontal_cortex	pec		3	171757418	172119455	bslmm	0.0158222	2.68763e-06	0.111	0.000158	0	3:170964909-3:172295711	PEC.no.prioritisation
ENSG00000163577		ENSG00000163577	brain_dorsolateral_prefrontal_cortex	pec		3	170606204	170626482	blup	0.00626756	0.0023053	-0.0484	0.000157	0	3:170964909-3:172295711	PEC.no.prioritisation
NULL.MODEL		NULL			NULL	4						0	0.997	1	4:17383953-4:18841427	PEC.no.prioritisation
ENSG00000047662		ENSG00000047662	brain_dorsolateral_prefrontal_cortex	pec		4	17630929	17783135	enet	0.0482311	4.12244e-16	-2.09	0.00134	0	4:17383953-4:18841427	PEC.no.prioritisation
ENSG00000002549		ENSG00000002549	brain_dorsolateral_prefrontal_cortex	pec		4	17578815	17609595	enet	0.0430076	1.60877e-14	1.7	0.000649	0	4:17383953-4:18841427	PEC.no.prioritisation
ENSG00000118579		ENSG00000118579	brain_dorsolateral_prefrontal_cortex	pec		4	17616254	17635728	bslmm	0.156658	5.29704e-51	1.17	0.000306	0	4:17383953-4:18841427	PEC.no.prioritisation
ENSG00000178177		ENSG00000178177	brain_dorsolateral_prefrontal_cortex	pec		4	17842822	18023499	bslmm	0.00811955	0.000608899	-0.912	0.000235	0	4:17383953-4:18841427	PEC.no.prioritisation
ENSG00000169744		ENSG00000169744	brain_dorsolateral_prefrontal_cortex	pec		4	16503164	16900432	bslmm	0.0182278	5.02448e-07	0.497	0.000177	0	4:17383953-4:18841427	PEC.no.prioritisation
ENSG00000109805		ENSG00000109805	brain_dorsolateral_prefrontal_cortex	pec		4	17812525	17846485	lasso	0.00456077	0.0080318	0.26	0.000162	0	4:17383953-4:18841427	PEC.no.prioritisation
ENSG00000151552		ENSG00000151552	brain_dorsolateral_prefrontal_cortex	pec		4	17461884	17513857	lasso	0.137898	1.12901e-44	-0.252	0.000162	0	4:17383953-4:18841427	PEC.no.prioritisation
ENSG00000163257		ENSG00000163257	brain_dorsolateral_prefrontal_cortex	pec		4	17802278	17812381	lasso	0.0645126	4.09646e-21	0.209	0.00016	0	4:17383953-4:18841427	PEC.no.prioritisation
NULL.MODEL		NULL			NULL	4						0	0.985	1	4:56548407-4:58934921	PEC.no.prioritisation
ENSG00000157426		ENSG00000157426	brain_dorsolateral_prefrontal_cortex	pec		4	57204456	57253666	enet	0.300988	6.63546e-105	2.64	0.00471	0	4:56548407-4:58934921	PEC.no.prioritisation
ENSG00000090989		ENSG00000090989	brain_dorsolateral_prefrontal_cortex	pec		4	56719782	56771200	bslmm	0.0664237	1.04844e-21	-2.35	0.00232	0	4:56548407-4:58934921	PEC.no.prioritisation
ENSG00000245067		ENSG00000245067	brain_dorsolateral_prefrontal_cortex	pec		4	57975928	58071676	blup	0.00154166	0.0815624	-2.21	0.00173	0	4:56548407-4:58934921	PEC.no.prioritisation
ENSG00000272969		ENSG00000272969	brain_dorsolateral_prefrontal_cortex	pec		4	56413279	56414056	bslmm	0.00786766	0.000729014	-2.2	0.00169	0	4:56548407-4:58934921	PEC.no.prioritisation
ENSG00000268171		ENSG00000268171	brain_dorsolateral_prefrontal_cortex	pec		4	57276682	57277131	lasso	0.0450253	3.91291e-15	1.7	0.000642	0	4:56548407-4:58934921	PEC.no.prioritisation
ENSG00000270109		ENSG00000270109	brain_dorsolateral_prefrontal_cortex	pec		4	57330324	57330745	lasso	0.0131315	1.76459e-05	1.66	0.000605	0	4:56548407-4:58934921	PEC.no.prioritisation
ENSG00000109265		ENSG00000109265	brain_dorsolateral_prefrontal_cortex	pec		4	57036361	57194791	enet	0.0592189	1.76419e-19	-1.46	0.000443	0	4:56548407-4:58934921	PEC.no.prioritisation
ENSG00000196503		ENSG00000196503	brain_dorsolateral_prefrontal_cortex	pec		4	57371509	57390614	enet	0.0930037	4.74813e-30	1.45	0.00044	0	4:56548407-4:58934921	PEC.no.prioritisation
ENSG00000273257		ENSG00000273257	brain_dorsolateral_prefrontal_cortex	pec		4	56254116	56254438	blup	0.00937811	0.000248608	1.27	0.00035	0	4:56548407-4:58934921	PEC.no.prioritisation
ENSG00000134851		ENSG00000134851	brain_dorsolateral_prefrontal_cortex	pec		4	56262124	56319564	enet	0.281127	7.26313e-97	1.23	0.00033	0	4:56548407-4:58934921	PEC.no.prioritisation
ENSG00000174780		ENSG00000174780	brain_dorsolateral_prefrontal_cortex	pec		4	57333081	57369839	lasso	0.0255441	3.10509e-09	1.09	0.000281	0	4:56548407-4:58934921	PEC.no.prioritisation
ENSG00000047315		ENSG00000047315	brain_dorsolateral_prefrontal_cortex	pec		4	57843888	57897334	lasso	0.0562259	1.46947e-18	-0.881	0.000231	0	4:56548407-4:58934921	PEC.no.prioritisation
ENSG00000270147		ENSG00000270147	brain_dorsolateral_prefrontal_cortex	pec		4	57262478	57263037	lasso	0.00174207	0.0693571	-0.859	0.000227	0	4:56548407-4:58934921	PEC.no.prioritisation
ENSG00000109255		ENSG00000109255	brain_dorsolateral_prefrontal_cortex	pec		4	56461396	56502865	blup	0.00382677	0.0138708	0.598	0.000188	0	4:56548407-4:58934921	PEC.no.prioritisation
ENSG00000128059		ENSG00000128059	brain_dorsolateral_prefrontal_cortex	pec		4	57259528	57301781	bslmm	0.0499486	1.23183e-16	-0.431	0.000174	0	4:56548407-4:58934921	PEC.no.prioritisation
ENSG00000174799		ENSG00000174799	brain_dorsolateral_prefrontal_cortex	pec		4	56815037	56899529	lasso	0.0573977	6.41239e-19	0.293	0.000165	0	4:56548407-4:58934921	PEC.no.prioritisation
ENSG00000269949		ENSG00000269949	brain_dorsolateral_prefrontal_cortex	pec		4	57827093	57827539	lasso	0.0618406	2.74275e-20	-0.272	0.000165	0	4:56548407-4:58934921	PEC.no.prioritisation
ENSG00000084092		ENSG00000084092	brain_dorsolateral_prefrontal_cortex	pec		4	57829536	57844989	enet	0.0342066	7.50804e-12	-0.24	0.000163	0	4:56548407-4:58934921	PEC.no.prioritisation
ENSG00000134852		ENSG00000134852	brain_dorsolateral_prefrontal_cortex	pec		4	56294070	56413305	bslmm	0.0134795	1.38266e-05	-0.226	0.000163	0	4:56548407-4:58934921	PEC.no.prioritisation
ENSG00000128040		ENSG00000128040	brain_dorsolateral_prefrontal_cortex	pec		4	57676026	57687908	enet	0.206128	2.24547e-68	-0.228	0.000162	0	4:56548407-4:58934921	PEC.no.prioritisation
ENSG00000163453		ENSG00000163453	brain_dorsolateral_prefrontal_cortex	pec		4	57896939	57976551	enet	0.392131	5.62313e-145	-0.161	0.00016	0	4:56548407-4:58934921	PEC.no.prioritisation
ENSG00000249700		ENSG00000249700	brain_dorsolateral_prefrontal_cortex	pec		4	56230138	56262014	blup	0.0416839	4.06311e-14	-0.106	0.000159	0	4:56548407-4:58934921	PEC.no.prioritisation
ENSG00000128039		ENSG00000128039	brain_dorsolateral_prefrontal_cortex	pec		4	56212276	56239263	enet	0.310488	7.8692e-109	0.0793	0.000159	0	4:56548407-4:58934921	PEC.no.prioritisation
NULL.MODEL		NULL			NULL	4						0	0.989	1	4:146179152-4:148521461	PEC.no.prioritisation
ENSG00000151617		ENSG00000151617	brain_dorsolateral_prefrontal_cortex	pec		4	148402069	148466106	bslmm	0.0088412	0.000364055	2.91	0.00965	0	4:146179152-4:148521461	PEC.no.prioritisation
ENSG00000170365		ENSG00000170365	brain_dorsolateral_prefrontal_cortex	pec		4	146402346	146479231	enet	0.00277637	0.0307839	1.35	0.000384	0	4:146179152-4:148521461	PEC.no.prioritisation
ENSG00000164167		ENSG00000164167	brain_dorsolateral_prefrontal_cortex	pec		4	147096837	147121152	bslmm	0.155736	1.09232e-50	1.11	0.000287	0	4:146179152-4:148521461	PEC.no.prioritisation
ENSG00000164164		ENSG00000164164	brain_dorsolateral_prefrontal_cortex	pec		4	146031990	146101313	blup	0.0319033	3.7324e-11	0.385	0.00017	0	4:146179152-4:148521461	PEC.no.prioritisation
ENSG00000137473		ENSG00000137473	brain_dorsolateral_prefrontal_cortex	pec		4	147627790	147867034	blup	0.0257792	2.63706e-09	0.135	0.000159	0	4:146179152-4:148521461	PEC.no.prioritisation
ENSG00000151611		ENSG00000151611	brain_dorsolateral_prefrontal_cortex	pec		4	146539415	146581187	lasso	0.206977	1.10604e-68	-0.129	0.000159	0	4:146179152-4:148521461	PEC.no.prioritisation
NULL.MODEL		NULL			NULL	5						0	0.999	1	5:2132752-5:3361715	PEC.no.prioritisation
ENSG00000248994		ENSG00000248994	brain_dorsolateral_prefrontal_cortex	pec		5	1933977	1959290	blup	0.020543	1.00349e-07	-1.85	0.000832	0	5:2132752-5:3361715	PEC.no.prioritisation
NULL.MODEL		NULL			NULL	5						0	0.999	1	5:23494324-5:26184833	PEC.no.prioritisation
ENSG00000226432		ENSG00000226432	brain_dorsolateral_prefrontal_cortex	pec		5	24170479	24171355	enet	0.0216507	4.64582e-08	-1.75	0.0007	0	5:23494324-5:26184833	PEC.no.prioritisation
ENSG00000040731		ENSG00000040731	brain_dorsolateral_prefrontal_cortex	pec		5	24487209	24645087	bslmm	0.0191305	2.68041e-07	0.341	0.000166	0	5:23494324-5:26184833	PEC.no.prioritisation
NULL.MODEL		NULL			NULL	5						0	0.993	1	5:52135543-5:53702734	PEC.no.prioritisation
ENSG00000164258		ENSG00000164258	brain_dorsolateral_prefrontal_cortex	pec		5	52856463	52979168	enet	0.101045	1.28281e-32	2.14	0.00146	0	5:52135543-5:53702734	PEC.no.prioritisation
ENSG00000164172		ENSG00000164172	brain_dorsolateral_prefrontal_cortex	pec		5	52391509	52405893	enet	0.149122	1.91705e-48	-2.09	0.00131	0	5:52135543-5:53702734	PEC.no.prioritisation
ENSG00000247796		ENSG00000247796	brain_dorsolateral_prefrontal_cortex	pec		5	52405672	52410956	enet	0.361206	9.55992e-131	-2.03	0.00119	0	5:52135543-5:53702734	PEC.no.prioritisation
ENSG00000185305		ENSG00000185305	brain_dorsolateral_prefrontal_cortex	pec		5	53179775	53606412	bslmm	0.0375961	7.06681e-13	1.96	0.00102	0	5:52135543-5:53702734	PEC.no.prioritisation
ENSG00000152684		ENSG00000152684	brain_dorsolateral_prefrontal_cortex	pec		5	52083774	52099880	enet	0.0376708	6.70803e-13	1.9	0.000913	0	5:52135543-5:53702734	PEC.no.prioritisation
ENSG00000272123		ENSG00000272123	brain_dorsolateral_prefrontal_cortex	pec		5	52384846	52385298	lasso	0.0622028	2.12015e-20	1.54	0.000501	0	5:52135543-5:53702734	PEC.no.prioritisation
ENSG00000272416		ENSG00000272416	brain_dorsolateral_prefrontal_cortex	pec		5	53176123	53176881	bslmm	0.0445492	5.46341e-15	0.903	0.000234	0	5:52135543-5:53702734	PEC.no.prioritisation
ENSG00000164171		ENSG00000164171	brain_dorsolateral_prefrontal_cortex	pec		5	52285156	52390609	lasso	0.179233	8.38728e-59	0.845	0.000223	0	5:52135543-5:53702734	PEC.no.prioritisation
ENSG00000178996		ENSG00000178996	brain_dorsolateral_prefrontal_cortex	pec		5	53813589	53842415	enet	0.113669	1.07779e-36	-0.489	0.000177	0	5:52135543-5:53702734	PEC.no.prioritisation
ENSG00000213949		ENSG00000213949	brain_dorsolateral_prefrontal_cortex	pec		5	52083730	52255040	enet	0.0605005	7.10597e-20	0.243	0.000162	0	5:52135543-5:53702734	PEC.no.prioritisation
ENSG00000169271		ENSG00000169271	brain_dorsolateral_prefrontal_cortex	pec		5	53751445	53752207	lasso	0.0677289	4.12823e-22	0.0563	0.000158	0	5:52135543-5:53702734	PEC.no.prioritisation
NULL.MODEL		NULL			NULL	5						0	0.985	1	5:140645971-5:142980181	PEC.no.prioritisation
ENSG00000131507		ENSG00000131507	brain_dorsolateral_prefrontal_cortex	pec		5	141488070	141534005	bslmm	0.00228917	0.0449376	-2.27	0.00196	0	5:140645971-5:142980181	PEC.no.prioritisation
ENSG00000253537		ENSG00000253537	brain_dorsolateral_prefrontal_cortex	pec		5	140762467	140892546	bslmm	0.0479024	5.1936e-16	2.04	0.00121	0	5:140645971-5:142980181	PEC.no.prioritisation
ENSG00000253305		ENSG00000253305	brain_dorsolateral_prefrontal_cortex	pec		5	140787770	140892546	blup	0.00206278	0.0537057	1.8	0.000766	0	5:140645971-5:142980181	PEC.no.prioritisation
ENSG00000113212		ENSG00000113212	brain_dorsolateral_prefrontal_cortex	pec		5	140552243	140555957	lasso	0.0822494	1.19851e-26	-1.79	0.000757	0	5:140645971-5:142980181	PEC.no.prioritisation
ENSG00000204969		ENSG00000204969	brain_dorsolateral_prefrontal_cortex	pec		5	140174444	140391929	blup	0.0602278	8.62369e-20	1.7	0.000651	0	5:140645971-5:142980181	PEC.no.prioritisation
ENSG00000081818		ENSG00000081818	brain_dorsolateral_prefrontal_cortex	pec		5	140501581	140505201	blup	0.00679398	0.00157592	1.61	0.000561	0	5:140645971-5:142980181	PEC.no.prioritisation
ENSG00000204956		ENSG00000204956	brain_dorsolateral_prefrontal_cortex	pec		5	140710252	140892546	enet	0.133951	2.3305e-43	1.5	0.000472	0	5:140645971-5:142980181	PEC.no.prioritisation
ENSG00000013561		ENSG00000013561	brain_dorsolateral_prefrontal_cortex	pec		5	141337893	141369856	enet	0.072773	1.11365e-23	-1.31	0.000362	0	5:140645971-5:142980181	PEC.no.prioritisation
ENSG00000254122		ENSG00000254122	brain_dorsolateral_prefrontal_cortex	pec		5	140797427	140892546	enet	0.0155776	3.18794e-06	1.27	0.00035	0	5:140645971-5:142980181	PEC.no.prioritisation
ENSG00000120318		ENSG00000120318	brain_dorsolateral_prefrontal_cortex	pec		5	141032968	141061788	lasso	0.055863	1.89947e-18	1.25	0.000338	0	5:140645971-5:142980181	PEC.no.prioritisation
ENSG00000240184		ENSG00000240184	brain_dorsolateral_prefrontal_cortex	pec		5	140855580	140892542	blup	0.00628781	0.00227174	1.22	0.000327	0	5:140645971-5:142980181	PEC.no.prioritisation
ENSG00000113248		ENSG00000113248	brain_dorsolateral_prefrontal_cortex	pec		5	140625147	140627799	bslmm	0.0223019	2.95457e-08	-1.09	0.000284	0	5:140645971-5:142980181	PEC.no.prioritisation
ENSG00000249034		ENSG00000249034	brain_dorsolateral_prefrontal_cortex	pec		5	140240341	140243224	bslmm	0.0210631	6.9898e-08	-0.98	0.000253	0	5:140645971-5:142980181	PEC.no.prioritisation
ENSG00000204962		ENSG00000204962	brain_dorsolateral_prefrontal_cortex	pec		5	140220907	140391929	enet	0.23356	1.78705e-78	0.974	0.000252	0	5:140645971-5:142980181	PEC.no.prioritisation
ENSG00000113211		ENSG00000113211	brain_dorsolateral_prefrontal_cortex	pec		5	140529683	140532868	blup	0.0113037	6.37428e-05	0.903	0.000236	0	5:140645971-5:142980181	PEC.no.prioritisation
ENSG00000272108		ENSG00000272108	brain_dorsolateral_prefrontal_cortex	pec		5	140498262	140500347	enet	0.143672	1.31638e-46	0.828	0.000222	0	5:140645971-5:142980181	PEC.no.prioritisation
ENSG00000164620		ENSG00000164620	brain_dorsolateral_prefrontal_cortex	pec		5	141016517	141020644	lasso	0.0264961	1.60243e-09	0.823	0.00022	0	5:140645971-5:142980181	PEC.no.prioritisation
ENSG00000177839		ENSG00000177839	brain_dorsolateral_prefrontal_cortex	pec		5	140566893	140571111	bslmm	0.14092	1.1024e-45	0.771	0.000212	0	5:140645971-5:142980181	PEC.no.prioritisation
ENSG00000253485		ENSG00000253485	brain_dorsolateral_prefrontal_cortex	pec		5	140743898	140892546	lasso	0.0111763	6.97276e-05	-0.766	0.000211	0	5:140645971-5:142980181	PEC.no.prioritisation
ENSG00000253767		ENSG00000253767	brain_dorsolateral_prefrontal_cortex	pec		5	140772381	140892546	lasso	0.0136432	1.2329e-05	0.738	0.000207	0	5:140645971-5:142980181	PEC.no.prioritisation
ENSG00000145819		ENSG00000145819	brain_dorsolateral_prefrontal_cortex	pec		5	142149949	142608576	lasso	0.0127131	2.36648e-05	-0.71	0.000203	0	5:140645971-5:142980181	PEC.no.prioritisation
ENSG00000204961		ENSG00000204961	brain_dorsolateral_prefrontal_cortex	pec		5	140227048	140391929	enet	0.501129	1.25206e-201	0.58	0.000187	0	5:140645971-5:142980181	PEC.no.prioritisation
ENSG00000253846		ENSG00000253846	brain_dorsolateral_prefrontal_cortex	pec		5	140792743	140892546	enet	0.00599619	0.00280674	-0.573	0.000186	0	5:140645971-5:142980181	PEC.no.prioritisation
ENSG00000081842		ENSG00000081842	brain_dorsolateral_prefrontal_cortex	pec		5	140207563	140391929	enet	0.16638	2.45502e-54	0.55	0.000184	0	5:140645971-5:142980181	PEC.no.prioritisation
ENSG00000204965		ENSG00000204965	brain_dorsolateral_prefrontal_cortex	pec		5	140201222	140391929	bslmm	0.0248165	5.14798e-09	0.525	0.000182	0	5:140645971-5:142980181	PEC.no.prioritisation
ENSG00000120322		ENSG00000120322	brain_dorsolateral_prefrontal_cortex	pec		5	140557371	140560081	enet	0.299748	2.13893e-104	0.524	0.000181	0	5:140645971-5:142980181	PEC.no.prioritisation
ENSG00000187372		ENSG00000187372	brain_dorsolateral_prefrontal_cortex	pec		5	140593509	140596993	enet	0.03192	3.68927e-11	-0.511	0.00018	0	5:140645971-5:142980181	PEC.no.prioritisation
ENSG00000253910		ENSG00000253910	brain_dorsolateral_prefrontal_cortex	pec		5	140739703	140892546	enet	0.13645	3.43361e-44	0.502	0.000179	0	5:140645971-5:142980181	PEC.no.prioritisation
ENSG00000251664		ENSG00000251664	brain_dorsolateral_prefrontal_cortex	pec		5	140255058	140391929	lasso	0.0928918	5.15393e-30	0.459	0.000176	0	5:140645971-5:142980181	PEC.no.prioritisation
ENSG00000254221		ENSG00000254221	brain_dorsolateral_prefrontal_cortex	pec		5	140729828	140892546	bslmm	0.0156821	2.96372e-06	-0.445	0.000175	0	5:140645971-5:142980181	PEC.no.prioritisation
ENSG00000262576		ENSG00000262576	brain_dorsolateral_prefrontal_cortex	pec		5	140734768	140892546	enet	0.00327446	0.0210373	-0.441	0.000175	0	5:140645971-5:142980181	PEC.no.prioritisation
ENSG00000254245		ENSG00000254245	brain_dorsolateral_prefrontal_cortex	pec		5	140723601	140892546	bslmm	0.0456234	2.57249e-15	0.435	0.000174	0	5:140645971-5:142980181	PEC.no.prioritisation
ENSG00000204967		ENSG00000204967	brain_dorsolateral_prefrontal_cortex	pec		5	140186659	140391929	bslmm	0.0303565	1.09479e-10	0.399	0.000172	0	5:140645971-5:142980181	PEC.no.prioritisation
ENSG00000113205		ENSG00000113205	brain_dorsolateral_prefrontal_cortex	pec		5	140480234	140483406	lasso	0.160914	1.85862e-52	0.404	0.000172	0	5:140645971-5:142980181	PEC.no.prioritisation
ENSG00000081791		ENSG00000081791	brain_dorsolateral_prefrontal_cortex	pec		5	141303373	141321612	enet	0.0251111	4.19504e-09	-0.356	0.000168	0	5:140645971-5:142980181	PEC.no.prioritisation
ENSG00000204963		ENSG00000204963	brain_dorsolateral_prefrontal_cortex	pec		5	140213969	140391929	enet	0.129111	9.36186e-42	-0.335	0.000168	0	5:140645971-5:142980181	PEC.no.prioritisation
ENSG00000120328		ENSG00000120328	brain_dorsolateral_prefrontal_cortex	pec		5	140588269	140591696	bslmm	0.00999175	0.000160945	0.309	0.000166	0	5:140645971-5:142980181	PEC.no.prioritisation
ENSG00000196963		ENSG00000196963	brain_dorsolateral_prefrontal_cortex	pec		5	140560980	140565793	enet	0.0835685	4.60581e-27	0.298	0.000166	0	5:140645971-5:142980181	PEC.no.prioritisation
ENSG00000253731		ENSG00000253731	brain_dorsolateral_prefrontal_cortex	pec		5	140753651	140892546	lasso	0.162648	4.72335e-53	-0.278	0.000165	0	5:140645971-5:142980181	PEC.no.prioritisation
ENSG00000197948		ENSG00000197948	brain_dorsolateral_prefrontal_cortex	pec		5	141018869	141030986	lasso	0.0119029	4.18107e-05	-0.286	0.000165	0	5:140645971-5:142980181	PEC.no.prioritisation
ENSG00000231185		ENSG00000231185	brain_dorsolateral_prefrontal_cortex	pec		5	141704858	142051566	enet	0.0568226	9.63408e-19	0.25	0.000163	0	5:140645971-5:142980181	PEC.no.prioritisation
ENSG00000253873		ENSG00000253873	brain_dorsolateral_prefrontal_cortex	pec		5	140800762	140891835	bslmm	0.0238757	9.89756e-09	0.224	0.000163	0	5:140645971-5:142980181	PEC.no.prioritisation
ENSG00000261757		ENSG00000261757	brain_dorsolateral_prefrontal_cortex	pec		5	142083347	142084986	bslmm	0.00878102	0.00037998	-0.225	0.000162	0	5:140645971-5:142980181	PEC.no.prioritisation
ENSG00000187678		ENSG00000187678	brain_dorsolateral_prefrontal_cortex	pec		5	141689992	141706020	lasso	0.079941	6.37037e-26	0.196	0.000162	0	5:140645971-5:142980181	PEC.no.prioritisation
ENSG00000253953		ENSG00000253953	brain_dorsolateral_prefrontal_cortex	pec		5	140767452	140892546	lasso	0.0477621	5.73145e-16	0.173	0.000161	0	5:140645971-5:142980181	PEC.no.prioritisation
ENSG00000120327		ENSG00000120327	brain_dorsolateral_prefrontal_cortex	pec		5	140602931	140605858	blup	0.0158345	2.6645e-06	0.177	0.000161	0	5:140645971-5:142980181	PEC.no.prioritisation
ENSG00000255408		ENSG00000255408	brain_dorsolateral_prefrontal_cortex	pec		5	140180783	140391929	bslmm	0.0745664	3.06997e-24	-0.152	0.00016	0	5:140645971-5:142980181	PEC.no.prioritisation
ENSG00000081853		ENSG00000081853	brain_dorsolateral_prefrontal_cortex	pec		5	140718539	140892546	lasso	0.0656703	1.79468e-21	-0.102	0.00016	0	5:140645971-5:142980181	PEC.no.prioritisation
ENSG00000236714		ENSG00000236714	brain_dorsolateral_prefrontal_cortex	pec		5	142125165	142140563	bslmm	0.0200663	1.39787e-07	-0.116	0.00016	0	5:140645971-5:142980181	PEC.no.prioritisation
ENSG00000120324		ENSG00000120324	brain_dorsolateral_prefrontal_cortex	pec		5	140571942	140575215	lasso	0.153213	7.87931e-50	0.062	0.000159	0	5:140645971-5:142980181	PEC.no.prioritisation
ENSG00000272070		ENSG00000272070	brain_dorsolateral_prefrontal_cortex	pec		5	140705777	140708924	bslmm	0.0507116	7.19942e-17	0.0106	0.000159	0	5:140645971-5:142980181	PEC.no.prioritisation
ENSG00000131504		ENSG00000131504	brain_dorsolateral_prefrontal_cortex	pec		5	140894583	140998622	lasso	0.052861	1.58272e-17	-0.0334	0.000159	0	5:140645971-5:142980181	PEC.no.prioritisation
NULL.MODEL		NULL			NULL	6						0	0.992	1	6:30798168-6:31570931	PEC.no.prioritisation
ENSG00000206337		ENSG00000206337	brain_dorsolateral_prefrontal_cortex	pec		6	31368479	31445283	lasso	0.01455	6.53619e-06	1.86	0.000843	0	6:30798168-6:31570931	PEC.no.prioritisation
ENSG00000198563		ENSG00000198563	brain_dorsolateral_prefrontal_cortex	pec		6	31497996	31510225	lasso	0.00611252	0.00257948	1.83	0.000807	0	6:30798168-6:31570931	PEC.no.prioritisation
ENSG00000213760		ENSG00000213760	brain_dorsolateral_prefrontal_cortex	pec		6	31512239	31516204	lasso	0.02016	1.30974e-07	1.64	0.000581	0	6:30798168-6:31570931	PEC.no.prioritisation
ENSG00000272501		ENSG00000272501	brain_dorsolateral_prefrontal_cortex	pec		6	31162977	31165814	bslmm	0.0241039	8.44605e-09	-1.57	0.000524	0	6:30798168-6:31570931	PEC.no.prioritisation
ENSG00000204498		ENSG00000204498	brain_dorsolateral_prefrontal_cortex	pec		6	31514647	31526606	blup	0.00290614	0.0278623	-1.53	0.000489	0	6:30798168-6:31570931	PEC.no.prioritisation
ENSG00000204472		ENSG00000204472	brain_dorsolateral_prefrontal_cortex	pec		6	31582961	31584798	bslmm	0.00352947	0.0173454	-1.46	0.000445	0	6:30798168-6:31570931	PEC.no.prioritisation
ENSG00000204439		ENSG00000204439	brain_dorsolateral_prefrontal_cortex	pec		6	31626075	31628549	bslmm	0.00737463	0.00103789	1.41	0.000415	0	6:30798168-6:31570931	PEC.no.prioritisation
ENSG00000204516		ENSG00000204516	brain_dorsolateral_prefrontal_cortex	pec		6	31462658	31478901	lasso	0.036213	1.85449e-12	1.38	0.000396	0	6:30798168-6:31570931	PEC.no.prioritisation
ENSG00000204540		ENSG00000204540	brain_dorsolateral_prefrontal_cortex	pec		6	31082527	31107869	bslmm	0.0293279	2.23861e-10	-1.37	0.000394	0	6:30798168-6:31570931	PEC.no.prioritisation
ENSG00000254870		ENSG00000254870	brain_dorsolateral_prefrontal_cortex	pec		6	31497996	31514385	enet	0.0125045	2.73974e-05	-1.26	0.000341	0	6:30798168-6:31570931	PEC.no.prioritisation
ENSG00000204435		ENSG00000204435	brain_dorsolateral_prefrontal_cortex	pec		6	31633013	31638120	enet	0.0205814	9.77039e-08	1.19	0.000314	0	6:30798168-6:31570931	PEC.no.prioritisation
ENSG00000213722		ENSG00000213722	brain_dorsolateral_prefrontal_cortex	pec		6	31694815	31698394	lasso	0.0080685	0.000631512	1.17	0.000306	0	6:30798168-6:31570931	PEC.no.prioritisation
ENSG00000204520		ENSG00000204520	brain_dorsolateral_prefrontal_cortex	pec		6	31371356	31383092	blup	0.11873	2.41693e-38	-1.16	0.000302	0	6:30798168-6:31570931	PEC.no.prioritisation
ENSG00000204536		ENSG00000204536	brain_dorsolateral_prefrontal_cortex	pec		6	31110216	31126015	enet	0.0354064	3.25423e-12	-1.1	0.000284	0	6:30798168-6:31570931	PEC.no.prioritisation
ENSG00000206344		ENSG00000206344	brain_dorsolateral_prefrontal_cortex	pec		6	31165537	31171745	enet	0.0482823	3.97677e-16	-1	0.000256	0	6:30798168-6:31570931	PEC.no.prioritisation
ENSG00000272221		ENSG00000272221	brain_dorsolateral_prefrontal_cortex	pec		6	31362066	31363272	bslmm	0.116431	1.36036e-37	-0.829	0.000221	0	6:30798168-6:31570931	PEC.no.prioritisation
ENSG00000204438		ENSG00000204438	brain_dorsolateral_prefrontal_cortex	pec		6	31629006	31634060	bslmm	0.0133243	1.54153e-05	0.813	0.000218	0	6:30798168-6:31570931	PEC.no.prioritisation
ENSG00000204463		ENSG00000204463	brain_dorsolateral_prefrontal_cortex	pec		6	31606805	31620482	enet	0.0559827	1.74523e-18	0.618	0.00019	0	6:30798168-6:31570931	PEC.no.prioritisation
ENSG00000234745		ENSG00000234745	brain_dorsolateral_prefrontal_cortex	pec		6	31321649	31324965	bslmm	0.0855146	1.12088e-27	-0.601	0.000188	0	6:30798168-6:31570931	PEC.no.prioritisation
ENSG00000204525		ENSG00000204525	brain_dorsolateral_prefrontal_cortex	pec		6	31236526	31239907	enet	0.0662012	1.22891e-21	0.196	0.00016	0	6:30798168-6:31570931	PEC.no.prioritisation
NULL.MODEL		NULL			NULL	6						0	0.996	1	6:89973052-6:91842836	PEC.no.prioritisation
ENSG00000135341		ENSG00000135341	brain_dorsolateral_prefrontal_cortex	pec		6	91223292	91296764	enet	0.214898	1.44727e-71	2.31	0.00212	0	6:89973052-6:91842836	PEC.no.prioritisation
ENSG00000154548		ENSG00000154548	brain_dorsolateral_prefrontal_cortex	pec		6	89805678	89827800	enet	0.203008	3.00579e-67	1.72	0.000659	0	6:89973052-6:91842836	PEC.no.prioritisation
ENSG00000025039		ENSG00000025039	brain_dorsolateral_prefrontal_cortex	pec		6	90074355	90121989	lasso	0.0487761	2.81028e-16	1.41	0.000412	0	6:89973052-6:91842836	PEC.no.prioritisation
ENSG00000112159		ENSG00000112159	brain_dorsolateral_prefrontal_cortex	pec		6	90352218	90529442	bslmm	0.037328	8.52079e-13	-1.03	0.000263	0	6:89973052-6:91842836	PEC.no.prioritisation
ENSG00000146281		ENSG00000146281	brain_dorsolateral_prefrontal_cortex	pec		6	89855769	89875284	blup	0.0116207	5.09904e-05	-0.858	0.000224	0	6:89973052-6:91842836	PEC.no.prioritisation
ENSG00000198833		ENSG00000198833	brain_dorsolateral_prefrontal_cortex	pec		6	90036344	90062567	bslmm	0.0397641	1.55517e-13	-0.511	0.000178	0	6:89973052-6:91842836	PEC.no.prioritisation
ENSG00000083099		ENSG00000083099	brain_dorsolateral_prefrontal_cortex	pec		6	90277863	90348472	enet	0.102442	4.5711e-33	0.152	0.000159	0	6:89973052-6:91842836	PEC.no.prioritisation
NULL.MODEL		NULL			NULL	7						0	0.997	1	7:92493987-7:93966269	PEC.no.prioritisation
ENSG00000157259		ENSG00000157259	brain_dorsolateral_prefrontal_cortex	pec		7	92076767	92088150	enet	0.116939	9.28811e-38	-1.85	0.000832	0	7:92493987-7:93966269	PEC.no.prioritisation
ENSG00000004766		ENSG00000004766	brain_dorsolateral_prefrontal_cortex	pec		7	92861653	92988338	enet	0.00994949	0.000165832	-1.35	0.00038	0	7:92493987-7:93966269	PEC.no.prioritisation
ENSG00000242950		ENSG00000242950	brain_dorsolateral_prefrontal_cortex	pec		7	92097694	92107300	blup	0.00880034	0.000374792	-1.28	0.00035	0	7:92493987-7:93966269	PEC.no.prioritisation
ENSG00000164692		ENSG00000164692	brain_dorsolateral_prefrontal_cortex	pec		7	94023873	94060544	blup	0.00408495	0.011436	-1.03	0.000262	0	7:92493987-7:93966269	PEC.no.prioritisation
ENSG00000205413		ENSG00000205413	brain_dorsolateral_prefrontal_cortex	pec		7	92728829	92747336	blup	0.0281022	5.24828e-10	-0.972	0.000248	0	7:92493987-7:93966269	PEC.no.prioritisation
ENSG00000177409		ENSG00000177409	brain_dorsolateral_prefrontal_cortex	pec		7	92759368	92777682	lasso	0.211362	2.82644e-70	-0.691	0.000198	0	7:92493987-7:93966269	PEC.no.prioritisation
ENSG00000001629		ENSG00000001629	brain_dorsolateral_prefrontal_cortex	pec		7	91875548	92030698	bslmm	0.00593838	0.00292713	0.668	0.000195	0	7:92493987-7:93966269	PEC.no.prioritisation
ENSG00000127980		ENSG00000127980	brain_dorsolateral_prefrontal_cortex	pec		7	92116334	92157845	bslmm	0.0552904	2.84719e-18	0.382	0.000169	0	7:92493987-7:93966269	PEC.no.prioritisation
ENSG00000127990		ENSG00000127990	brain_dorsolateral_prefrontal_cortex	pec		7	94214542	94285521	enet	0.00975463	0.000190366	-0.388	0.000169	0	7:92493987-7:93966269	PEC.no.prioritisation
ENSG00000127993		ENSG00000127993	brain_dorsolateral_prefrontal_cortex	pec		7	92158087	92167319	enet	0.120442	6.65303e-39	-0.384	0.000168	0	7:92493987-7:93966269	PEC.no.prioritisation
NULL.MODEL		NULL			NULL	7						0	0.872	1	7:98716494-7:100196525	PEC.no.prioritisation
ENSG00000066923		ENSG00000066923	brain_dorsolateral_prefrontal_cortex	pec		7	99775186	99819111	bslmm	0.00139512	0.0919445	3.24	0.0329	1	7:98716494-7:100196525	PEC.no.prioritisation
ENSG00000160917		ENSG00000160917	brain_dorsolateral_prefrontal_cortex	pec		7	99036545	99054994	blup	0.0796016	8.14146e-26	3.18	0.032	1	7:98716494-7:100196525	PEC.no.prioritisation
ENSG00000106258		ENSG00000106258	brain_dorsolateral_prefrontal_cortex	pec		7	99245817	99277621	bslmm	0.0318135	3.97292e-11	-3.24	0.0298	0	7:98716494-7:100196525	PEC.no.prioritisation
ENSG00000077454		ENSG00000077454	brain_dorsolateral_prefrontal_cortex	pec		7	100169855	100183776	bslmm	0.00229903	0.044592	-3.07	0.0155	0	7:98716494-7:100196525	PEC.no.prioritisation
ENSG00000197343		ENSG00000197343	brain_dorsolateral_prefrontal_cortex	pec		7	99156029	99174076	bslmm	0.00181386	0.0654742	-2.68	0.00648	0	7:98716494-7:100196525	PEC.no.prioritisation
ENSG00000160908		ENSG00000160908	brain_dorsolateral_prefrontal_cortex	pec		7	99084142	99097947	lasso	0.00542649	0.00425056	-2.65	0.00481	0	7:98716494-7:100196525	PEC.no.prioritisation
ENSG00000244219		ENSG00000244219	brain_dorsolateral_prefrontal_cortex	pec		7	99195689	99208439	blup	0.0272758	9.32129e-10	-2.5	0.00391	0	7:98716494-7:100196525	PEC.no.prioritisation
ENSG00000160862		ENSG00000160862	brain_dorsolateral_prefrontal_cortex	pec		7	99564343	99573780	lasso	0.0572254	7.24422e-19	2.24	0.00197	0	7:98716494-7:100196525	PEC.no.prioritisation
ENSG00000106261		ENSG00000106261	brain_dorsolateral_prefrontal_cortex	pec		7	99613204	99639312	blup	0.0212532	6.12431e-08	-2.23	0.00183	0	7:98716494-7:100196525	PEC.no.prioritisation
ENSG00000166529		ENSG00000166529	brain_dorsolateral_prefrontal_cortex	pec		7	99647390	99662661	lasso	0.252728	9.57275e-86	-2.18	0.0016	0	7:98716494-7:100196525	PEC.no.prioritisation
ENSG00000197037		ENSG00000197037	brain_dorsolateral_prefrontal_cortex	pec		7	99214569	99230030	bslmm	0.0063024	0.00224786	1.76	0.00138	0	7:98716494-7:100196525	PEC.no.prioritisation
ENSG00000198742		ENSG00000198742	brain_dorsolateral_prefrontal_cortex	pec		7	98625061	98741723	enet	0.0814495	2.13914e-26	1.91	0.00114	0	7:98716494-7:100196525	PEC.no.prioritisation
ENSG00000106245		ENSG00000106245	brain_dorsolateral_prefrontal_cortex	pec		7	99006264	99017239	bslmm	0.0259819	2.29066e-09	1.13	0.00105	0	7:98716494-7:100196525	PEC.no.prioritisation
ENSG00000221838		ENSG00000221838	brain_dorsolateral_prefrontal_cortex	pec		7	99699172	99707968	lasso	0.0225739	2.44563e-08	1.86	0.00102	0	7:98716494-7:100196525	PEC.no.prioritisation
ENSG00000198556		ENSG00000198556	brain_dorsolateral_prefrontal_cortex	pec		7	99070464	99101273	bslmm	0.00274965	0.0314239	-1.91	0.000922	0	7:98716494-7:100196525	PEC.no.prioritisation
ENSG00000146833		ENSG00000146833	brain_dorsolateral_prefrontal_cortex	pec		7	99474581	99517223	bslmm	0.00249458	0.0382817	-1.83	0.000847	0	7:98716494-7:100196525	PEC.no.prioritisation
ENSG00000121716		ENSG00000121716	brain_dorsolateral_prefrontal_cortex	pec		7	99933737	99965356	lasso	0.495361	2.46962e-198	-1.79	0.000784	0	7:98716494-7:100196525	PEC.no.prioritisation
ENSG00000085514		ENSG00000085514	brain_dorsolateral_prefrontal_cortex	pec		7	99965153	99997719	lasso	0.259094	3.35062e-88	-1.7	0.000673	0	7:98716494-7:100196525	PEC.no.prioritisation
ENSG00000176402		ENSG00000176402	brain_dorsolateral_prefrontal_cortex	pec		7	99520892	99527243	bslmm	0.00811348	0.000611546	1.59	0.000632	0	7:98716494-7:100196525	PEC.no.prioritisation
ENSG00000078319		ENSG00000078319	brain_dorsolateral_prefrontal_cortex	pec		7	99918615	99939531	lasso	0.0262688	1.87668e-09	1.63	0.000598	0	7:98716494-7:100196525	PEC.no.prioritisation
ENSG00000185955		ENSG00000185955	brain_dorsolateral_prefrontal_cortex	pec		7	100054238	100061894	lasso	0.0398381	1.47682e-13	-1.56	0.000548	0	7:98716494-7:100196525	PEC.no.prioritisation
ENSG00000248919		ENSG00000248919	brain_dorsolateral_prefrontal_cortex	pec		7	99017372	99063820	enet	0.0428657	1.77687e-14	1.54	0.000522	0	7:98716494-7:100196525	PEC.no.prioritisation
ENSG00000087077		ENSG00000087077	brain_dorsolateral_prefrontal_cortex	pec		7	100464760	100471076	bslmm	0.00286377	0.028783	-1.47	0.000496	0	7:98716494-7:100196525	PEC.no.prioritisation
ENSG00000213420		ENSG00000213420	brain_dorsolateral_prefrontal_cortex	pec		7	99767229	99774995	bslmm	0.0267269	1.36497e-09	1.49	0.000495	0	7:98716494-7:100196525	PEC.no.prioritisation
ENSG00000146834		ENSG00000146834	brain_dorsolateral_prefrontal_cortex	pec		7	100026413	100031741	lasso	0.258225	7.27679e-88	1.47	0.000477	0	7:98716494-7:100196525	PEC.no.prioritisation
ENSG00000196367		ENSG00000196367	brain_dorsolateral_prefrontal_cortex	pec		7	98475556	98610866	bslmm	0.0193785	2.25563e-07	1.47	0.000466	0	7:98716494-7:100196525	PEC.no.prioritisation
ENSG00000241468		ENSG00000241468	brain_dorsolateral_prefrontal_cortex	pec		7	99046098	99063954	bslmm	0.0149937	4.79326e-06	1.26	0.000444	0	7:98716494-7:100196525	PEC.no.prioritisation
ENSG00000166925		ENSG00000166925	brain_dorsolateral_prefrontal_cortex	pec		7	100060982	100076902	lasso	0.036701	1.31956e-12	-1.42	0.000439	0	7:98716494-7:100196525	PEC.no.prioritisation
ENSG00000196652		ENSG00000196652	brain_dorsolateral_prefrontal_cortex	pec		7	99102274	99132323	bslmm	0.00707883	0.00128366	0.981	0.000406	0	7:98716494-7:100196525	PEC.no.prioritisation
ENSG00000205307		ENSG00000205307	brain_dorsolateral_prefrontal_cortex	pec		7	100169855	100171270	bslmm	0.00490911	0.00621168	1.33	0.0004	0	7:98716494-7:100196525	PEC.no.prioritisation
ENSG00000106290		ENSG00000106290	brain_dorsolateral_prefrontal_cortex	pec		7	99704693	99717464	bslmm	0.00587814	0.00305816	-0.997	0.000367	0	7:98716494-7:100196525	PEC.no.prioritisation
ENSG00000106327		ENSG00000106327	brain_dorsolateral_prefrontal_cortex	pec		7	100218039	100240402	bslmm	0.0228702	1.99047e-08	1.13	0.000347	0	7:98716494-7:100196525	PEC.no.prioritisation
ENSG00000166997		ENSG00000166997	brain_dorsolateral_prefrontal_cortex	pec		7	99717236	99723134	enet	0.0426866	2.0142e-14	-0.962	0.000342	0	7:98716494-7:100196525	PEC.no.prioritisation
ENSG00000166924		ENSG00000166924	brain_dorsolateral_prefrontal_cortex	pec		7	100081550	100092422	blup	0.0160513	2.29043e-06	1.1	0.000321	0	7:98716494-7:100196525	PEC.no.prioritisation
ENSG00000160844		ENSG00000160844	brain_dorsolateral_prefrontal_cortex	pec		7	99798283	99869855	lasso	0.0209376	7.62676e-08	-1.07	0.00031	0	7:98716494-7:100196525	PEC.no.prioritisation
